## Supplementary Tables for "BMI Interacts with the Genome to Regulate Gene Expression Globally, with Emphasis in the Brain and Gut" (part 256 of 276)

### Sheet: S3 BMI eGene (continued)
BMI eQTL Analyses: eGene statistics for BMI-eQTL analyses completed with MatrixQTL and EigenMT Includes every gene tested in each tissue tissue:GTEx tissue sample_size_tissue=The number of samples used in association analysis for each tissue gene_name: HGNC or MGI-approved gene symbols mapped to the GENCODE genes by the Ensembl xref pipeline pvalue_MatrixeQTL: The smallest p-value for the SNP*BMI interaction coefficient for each eGene across SNPs in the cis window min_p_adjust_eigenMT: The minimum p-value for each gene as shown in "pvalue_MatrixeQTL", with local multiple testing adjustment using eigenMT TESTS: The number of independent tests adjust for in each local window, calculated with the eigenMT software FDR: BH correction of the min_p_adjust_eigenMT: statistic to account for all genes tested in each tissue Is_FDR_sig_0.05: Is the gene significant at FDR < 0.05 threshold Is_FDR_sig_0.01: Is the gene significant at FDR < 0.01 threshold, this threshold was used in the paper figures and analysis
Thyroid	568	ABI2	ENSG00000138443.15	2	2.42952e-05	0.000510199	21	0.00902265	Yes	Yes
Thyroid	568	RAPH1	ENSG00000173166.17	2	0.00246741	0.054283	22	0.0627743	No	No
Thyroid	568	CD28	ENSG00000178562.17	2	0.000145488	0.00305525	21	0.0159237	Yes	No
Thyroid	568	CTLA4	ENSG00000163599.14	2	1.43184e-06	3.00686e-05	21	0.00309165	Yes	Yes
Thyroid	568	ICOS	ENSG00000163600.12	2	9.96738e-05	0.00219282	22	0.0145975	Yes	No
Thyroid	568	PARD3B	ENSG00000116117.17	2	8.15388e-05	0.00301694	37	0.0158704	Yes	No
Thyroid	568	NRP2	ENSG00000118257.16	2	0.000468853	0.0121902	26	0.025806	Yes	No
Thyroid	568	INO80D	ENSG00000114933.15	2	0.00131608	0.035534	27	0.046369	Yes	No
Thyroid	568	AC007383.3	ENSG00000227946.1	2	0.000693381	0.0180279	26	0.0312406	Yes	No
Thyroid	568	NDUFS1	ENSG00000023228.13	2	0.000154889	0.00418201	27	0.0175671	Yes	No
Thyroid	568	EEF1B2	ENSG00000114942.13	2	0.00056758	0.0153247	27	0.0287179	Yes	No
Thyroid	568	GPR1	ENSG00000183671.12	2	0.0013564	0.0366229	27	0.0473377	Yes	No
Thyroid	568	ZDBF2	ENSG00000204186.7	2	0.00314733	0.084978	27	0.0900815	No	No
Thyroid	568	ADAM23	ENSG00000114948.12	2	0.000100992	0.00272678	27	0.0154328	Yes	No
Thyroid	568	MDH1B	ENSG00000138400.12	2	0.000487684	0.0126798	26	0.0261635	Yes	No
Thyroid	568	FASTKD2	ENSG00000118246.13	2	0.00117237	0.0293092	25	0.0408932	Yes	No
Thyroid	568	AC008269.2	ENSG00000229321.1	2	0.00027683	0.00692074	25	0.0207451	Yes	No
Thyroid	568	CPO	ENSG00000144410.4	2	0.000357827	0.00894567	25	0.0228663	Yes	No
Thyroid	568	KLF7	ENSG00000118263.14	2	0.00205236	0.0554138	27	0.0636907	No	No
Thyroid	568	AC007879.2	ENSG00000234902.6	2	0.00190545	0.0514471	27	0.0602818	No	No
Thyroid	568	MYOSLID	ENSG00000229647.1	2	0.00100144	0.0260375	26	0.0380556	Yes	No
Thyroid	568	CREB1	ENSG00000118260.14	2	0.00261017	0.0730846	28	0.0794183	No	No
Thyroid	568	METTL21A	ENSG00000144401.14	2	0.00183515	0.0513842	28	0.0602416	No	No
Thyroid	568	CCNYL1	ENSG00000163249.11	2	0.000365217	0.0102261	28	0.0240196	Yes	No
Thyroid	568	FZD5	ENSG00000163251.3	2	0.000579168	0.0156375	27	0.029035	Yes	No
Thyroid	568	PLEKHM3	ENSG00000178385.14	2	0.00219299	0.0657898	30	0.0728824	No	No
Thyroid	568	IDH1	ENSG00000138413.13	2	0.000903383	0.0261981	29	0.0381872	Yes	No
Thyroid	568	PIKFYVE	ENSG00000115020.16	2	0.00448502	0.134551	30	0.136941	No	No
Thyroid	568	MAP2	ENSG00000078018.19	2	0.00100243	0.0290706	29	0.0407007	Yes	No
Thyroid	568	UNC80	ENSG00000144406.18	2	0.000399096	0.0115738	29	0.0252173	Yes	No
Thyroid	568	RPE	ENSG00000197713.14	2	0.000873081	0.021827	25	0.0344836	Yes	No
Thyroid	568	KANSL1L	ENSG00000144445.16	2	0.00143499	0.0387447	27	0.0491977	Yes	No
Thyroid	568	AC006994.2	ENSG00000279317.2	2	2.43759e-05	0.000633773	26	0.00976987	Yes	Yes
Thyroid	568	ACADL	ENSG00000115361.7	2	0.000217852	0.00566414	26	0.0193397	Yes	No
Thyroid	568	MYL1	ENSG00000168530.15	2	0.000114803	0.00275528	24	0.0154706	Yes	No
Thyroid	568	LANCL1	ENSG00000115365.11	2	0.000506386	0.0121533	24	0.0257574	Yes	No
Thyroid	568	CPS1	ENSG00000021826.14	2	0.000169272	0.00457033	27	0.0180196	Yes	No
Thyroid	568	ERBB4	ENSG00000178568.14	2	5.08445e-05	0.00244054	48	0.0150086	Yes	No
Thyroid	568	IKZF2	ENSG00000030419.16	2	0.000221738	0.00709561	32	0.0209372	Yes	No
Thyroid	568	RP11-105N14.1	ENSG00000270659.1	2	0.000760527	0.0228158	30	0.0353227	Yes	No
Thyroid	568	AC079610.2	ENSG00000196096.3	2	0.00250621	0.0751864	30	0.0813142	No	No
Thyroid	568	SPAG16	ENSG00000144451.18	2	0.00157668	0.0725273	46	0.0789522	No	No
Thyroid	568	BARD1	ENSG00000138376.10	2	0.000458473	0.0142127	31	0.0276212	Yes	No
Thyroid	568	ATIC	ENSG00000138363.14	2	0.000737842	0.0221353	30	0.0347418	Yes	No
Thyroid	568	FN1	ENSG00000115414.18	2	0.00015661	0.0046983	30	0.0181894	Yes	No
Thyroid	568	LINC00607	ENSG00000235770.5	2	0.00136746	0.0437589	32	0.0534914	No	No
Thyroid	568	AC093382.1	ENSG00000226276.1	2	8.18563e-05	0.00229198	28	0.0147584	Yes	No
Thyroid	568	MREG	ENSG00000118242.15	2	5.92196e-05	0.00177659	30	0.013441	Yes	No
Thyroid	568	PECR	ENSG00000115425.13	2	0.000762878	0.0236492	31	0.0360252	Yes	No
Thyroid	568	TMEM169	ENSG00000163449.10	2	0.000381978	0.0114594	30	0.025121	Yes	No
Thyroid	568	XRCC5	ENSG00000079246.15	2	0.000140959	0.00436974	31	0.0178199	Yes	No
Thyroid	568	LINC01963	ENSG00000260804.3	2	0.000178725	0.00518303	29	0.0187938	Yes	No
Thyroid	568	SMARCAL1	ENSG00000138375.12	2	0.00116346	0.0349037	30	0.0458317	Yes	No
Thyroid	568	RPL37A	ENSG00000197756.9	2	0.00154008	0.0477424	31	0.0569568	No	No
Thyroid	568	IGFBP2	ENSG00000115457.9	2	0.000573936	0.0172181	30	0.030527	Yes	No
Thyroid	568	IGFBP5	ENSG00000115461.4	2	0.000198233	0.00594699	30	0.0196275	Yes	No
Thyroid	568	AC007563.3	ENSG00000229352.1	2	0.00122644	0.0355667	29	0.0463985	Yes	No
Thyroid	568	TNP1	ENSG00000118245.2	2	9.40399e-05	0.0028212	30	0.015536	Yes	No
Thyroid	568	DIRC3	ENSG00000231672.6	2	1.76447e-05	0.000599921	34	0.00957226	Yes	Yes
Thyroid	568	TNS1	ENSG00000079308.16	2	1.56195e-05	0.000452966	29	0.00867705	Yes	Yes
Thyroid	568	RUFY4	ENSG00000188282.12	2	9.7116e-05	0.00262213	27	0.0152841	Yes	No
Thyroid	568	CXCR2	ENSG00000180871.7	2	0.000481131	0.0120283	25	0.0256472	Yes	No
Thyroid	568	CXCR1	ENSG00000163464.7	2	0.000350857	0.00877142	25	0.0226817	Yes	No
Thyroid	568	ARPC2	ENSG00000163466.15	2	0.000479252	0.0119813	25	0.0255967	Yes	No
Thyroid	568	GPBAR1	ENSG00000179921.14	2	0.000174498	0.00436245	25	0.0178152	Yes	No
Thyroid	568	AAMP	ENSG00000127837.9	2	0.00837518	0.20938	25	0.210475	No	No
Thyroid	568	PNKD	ENSG00000127838.13	2	0.00152257	0.0395868	26	0.0499369	Yes	No
Thyroid	568	TMBIM1	ENSG00000135926.14	2	0.00266328	0.066582	25	0.0735921	No	No
Thyroid	568	CATIP	ENSG00000158428.3	2	0.00199175	0.0497937	25	0.0588105	No	No
Thyroid	568	SLC11A1	ENSG00000018280.16	2	0.00062477	0.0156193	25	0.0290216	Yes	No
Thyroid	568	CTDSP1	ENSG00000144579.7	2	0.0016207	0.0405174	25	0.050743	No	No
Thyroid	568	USP37	ENSG00000135913.10	2	4.68169e-05	0.00117042	25	0.0118221	Yes	No
Thyroid	568	CNOT9	ENSG00000144580.13	2	0.000656266	0.0157504	24	0.0291532	Yes	No
Thyroid	568	PLCD4	ENSG00000115556.13	2	6.46489e-05	0.00148692	23	0.0126991	Yes	No
Thyroid	568	ZNF142	ENSG00000115568.15	2	0.000509743	0.0117241	23	0.0253758	Yes	No
Thyroid	568	BCS1L	ENSG00000074582.12	2	0.000574146	0.0132054	23	0.0266871	Yes	No
Thyroid	568	RNF25	ENSG00000163481.7	2	0.000283152	0.00651249	23	0.0202363	Yes	No
Thyroid	568	STK36	ENSG00000163482.11	2	0.00020354	0.00468142	23	0.0181892	Yes	No
Thyroid	568	TTLL4	ENSG00000135912.10	2	0.000879709	0.021113	24	0.033952	Yes	No
Thyroid	568	CYP27A1	ENSG00000135929.8	2	2.41225e-06	5.78941e-05	24	0.00413898	Yes	Yes
Thyroid	568	RP11-459I19.1	ENSG00000272555.1	2	0.00070373	0.0168895	24	0.0302131	Yes	No
Thyroid	568	WNT6	ENSG00000115596.3	2	0.000106103	0.00254648	24	0.0151421	Yes	No
Thyroid	568	WNT10A	ENSG00000135925.8	2	0.000588524	0.0141246	24	0.0275237	Yes	No
Thyroid	568	CDK5R2	ENSG00000171450.5	2	0.00278065	0.0667357	24	0.0737245	No	No
Thyroid	568	CFAP65	ENSG00000181378.13	2	0.000662708	0.0165677	25	0.0298925	Yes	No
Thyroid	568	IHH	ENSG00000163501.6	2	0.00128046	0.030731	24	0.0421846	Yes	No
Thyroid	568	RP11-33O4.1	ENSG00000272644.1	2	0.00019855	0.0047652	24	0.0182814	Yes	No
Thyroid	568	NHEJ1	ENSG00000187736.12	2	0.00372604	0.093151	25	0.0976455	No	No
Thyroid	568	SLC23A3	ENSG00000213901.10	2	3.08892e-05	0.000772229	25	0.0103478	Yes	No
Thyroid	568	CNPPD1	ENSG00000115649.15	2	0.000210411	0.00526029	25	0.0188841	Yes	No
Thyroid	568	FAM134A	ENSG00000144567.10	2	0.000118746	0.00296864	25	0.0157952	Yes	No
Thyroid	568	ZFAND2B	ENSG00000158552.12	2	1.54659e-07	3.86648e-06	25	0.00103358	Yes	Yes
Thyroid	568	ABCB6	ENSG00000115657.12	2	0.000683212	0.0170803	25	0.030401	Yes	No
Thyroid	568	ATG9A	ENSG00000198925.10	2	0.00601823	0.150456	25	0.152423	No	No
Thyroid	568	ANKZF1	ENSG00000163516.13	2	0.000676968	0.0169242	25	0.0302313	Yes	No
Thyroid	568	GLB1L	ENSG00000163521.15	2	0.00141501	0.0353752	25	0.04625	Yes	No
Thyroid	568	STK16	ENSG00000115661.13	2	0.00224655	0.0561636	25	0.064344	No	No
Thyroid	568	TUBA4A	ENSG00000127824.13	2	0.00349683	0.0874207	25	0.0923208	No	No
Thyroid	568	TUBA4B	ENSG00000243910.7	2	0.0022911	0.0572775	25	0.0653522	No	No
Thyroid	568	DNAJB2	ENSG00000135924.15	2	0.00337821	0.0844552	25	0.0895943	No	No
Thyroid	568	PTPRN	ENSG00000054356.13	2	0.000985632	0.0246408	25	0.0368763	Yes	No
Thyroid	568	DNPEP	ENSG00000123992.18	2	0.000476744	0.0123953	26	0.0259496	Yes	No
Thyroid	568	DES	ENSG00000175084.11	2	0.000606113	0.0157589	26	0.0291636	Yes	No
Thyroid	568	SPEG	ENSG00000072195.14	2	0.00128167	0.0346052	27	0.0455695	Yes	No
Thyroid	568	GMPPA	ENSG00000144591.18	2	0.000686883	0.0185459	27	0.0316886	Yes	No
Thyroid	568	ASIC4	ENSG00000072182.12	2	5.98336e-06	0.000161551	27	0.00620793	Yes	Yes
Thyroid	568	CHPF	ENSG00000123989.13	2	0.00302009	0.0815424	27	0.0869029	No	No
Thyroid	568	TMEM198	ENSG00000188760.10	2	0.00515159	0.139093	27	0.141315	No	No
Thyroid	568	OBSL1	ENSG00000124006.14	2	0.000934169	0.0252226	27	0.0373769	Yes	No
Thyroid	568	INHA	ENSG00000123999.4	2	0.00025639	0.00692253	27	0.0207451	Yes	No
Thyroid	568	STK11IP	ENSG00000144589.21	2	0.000886885	0.0239459	27	0.0362986	Yes	No
Thyroid	568	SLC4A3	ENSG00000114923.16	2	0.000854524	0.0230722	27	0.035529	Yes	No
Thyroid	568	AC114765.1	ENSG00000239498.1	2	0.00164708	0.0543537	33	0.0628285	No	No
Thyroid	568	AC067956.1	ENSG00000236451.2	2	0.000299145	0.00957265	32	0.0233926	Yes	No
Thyroid	568	AC093843.1	ENSG00000224819.1	2	0.00341159	0.0989361	29	0.103205	No	No
Thyroid	568	EPHA4	ENSG00000116106.11	2	0.00229661	0.064305	28	0.0715161	No	No
Thyroid	568	RP11-384O8.1	ENSG00000267034.1	2	7.34862e-05	0.00198413	27	0.0139898	Yes	No
Thyroid	568	SGPP2	ENSG00000163082.9	2	0.000529443	0.0153538	29	0.0287456	Yes	No
Thyroid	568	FARSB	ENSG00000116120.9	2	0.00294392	0.0824298	28	0.0876978	No	No
Thyroid	568	ACSL3	ENSG00000123983.13	2	5.41988e-06	0.000162596	30	0.00622218	Yes	Yes
Thyroid	568	KCNE4	ENSG00000152049.6	2	0.000712913	0.0221003	31	0.0347135	Yes	No
Thyroid	568	SCG2	ENSG00000171951.4	2	0.000506434	0.0156995	31	0.0290973	Yes	No
Thyroid	568	AP1S3	ENSG00000152056.16	2	0.000831493	0.0257763	31	0.0378453	Yes	No
Thyroid	568	WDFY1	ENSG00000085449.14	2	0.00402552	0.124791	31	0.127614	No	No
Thyroid	568	MRPL44	ENSG00000135900.3	2	0.000348461	0.0104538	30	0.0242037	Yes	No
Thyroid	568	SERPINE2	ENSG00000135919.12	2	0.00083693	0.0259448	31	0.0379713	Yes	No
Thyroid	568	FAM124B	ENSG00000124019.9	2	0.000386835	0.0116051	30	0.0252483	Yes	No
Thyroid	568	CUL3	ENSG00000036257.12	2	0.00407037	0.122111	30	0.125081	No	No
Thyroid	568	DOCK10	ENSG00000135905.18	2	0.000703764	0.0218167	31	0.0344834	Yes	No
Thyroid	568	RP11-314B1.2	ENSG00000273301.1	2	0.00132668	0.0358203	27	0.0466172	Yes	No
Thyroid	568	AC068138.1	ENSG00000235070.3	2	0.00015371	0.00399646	26	0.0172815	Yes	No
Thyroid	568	IRS1	ENSG00000169047.5	2	0.00326092	0.110871	34	0.114452	No	No
Thyroid	568	RP11-395N3.2	ENSG00000272622.1	2	0.000897702	0.0296242	33	0.0411729	Yes	No
Thyroid	568	RHBDD1	ENSG00000144468.16	2	0.00430455	0.154964	36	0.156834	No	No
Thyroid	568	COL4A4	ENSG00000081052.11	2	0.00129326	0.0465573	36	0.0559206	No	No
Thyroid	568	COL4A3	ENSG00000169031.18	2	0.000582532	0.0209712	36	0.0338146	Yes	No
Thyroid	568	MFF	ENSG00000168958.19	2	0.00036014	0.0122448	34	0.0258563	Yes	No
Thyroid	568	TM4SF20	ENSG00000168955.3	2	0.00077351	0.0262993	34	0.0382745	Yes	No
Thyroid	568	AGFG1	ENSG00000173744.17	2	0.000293747	0.0102811	35	0.0240707	Yes	No
Thyroid	568	SLC19A3	ENSG00000135917.13	2	0.0002828	0.00989801	35	0.0237411	Yes	No
Thyroid	568	CCL20	ENSG00000115009.11	2	7.05562e-05	0.00239891	34	0.0149529	Yes	No
Thyroid	568	DAW1	ENSG00000123977.9	2	0.000717121	0.0250992	35	0.037254	Yes	No
Thyroid	568	SPHKAP	ENSG00000153820.12	2	0.000689487	0.0262005	38	0.0381872	Yes	No
Thyroid	568	LINC01807	ENSG00000232023.2	2	0.000563209	0.0202755	36	0.0331998	Yes	No
Thyroid	568	PID1	ENSG00000153823.18	2	0.000124108	0.00446788	36	0.0179425	Yes	No
Thyroid	568	DNER	ENSG00000187957.7	2	6.14613e-05	0.00227407	37	0.0147141	Yes	No
Thyroid	568	TRIP12	ENSG00000153827.13	2	0.000331977	0.0112872	34	0.0250082	Yes	No
Thyroid	568	FBXO36	ENSG00000153832.11	2	0.000831428	0.0282686	34	0.0399857	Yes	No
Thyroid	568	SLC16A14	ENSG00000163053.10	2	0.000810078	0.0267326	33	0.0386212	Yes	No
Thyroid	568	SP110	ENSG00000135899.17	2	0.000778193	0.0249022	32	0.0370928	Yes	No
Thyroid	568	SP140	ENSG00000079263.18	2	0.000265413	0.00875861	33	0.0226817	Yes	No
Thyroid	568	SP140L	ENSG00000185404.16	2	8.08245e-05	0.00258639	32	0.0152358	Yes	No
Thyroid	568	SP100	ENSG00000067066.16	2	0.000145832	0.00481246	33	0.0183298	Yes	No
Thyroid	568	LINC01907	ENSG00000226125.1	2	0.000732535	0.0219761	30	0.0345978	Yes	No
Thyroid	568	CAB39	ENSG00000135932.10	2	0.00218555	0.0677521	31	0.0746617	No	No
Thyroid	568	ITM2C	ENSG00000135916.15	2	0.000527564	0.0163545	31	0.0296991	Yes	No
Thyroid	568	GPR55	ENSG00000135898.9	2	1.76974e-05	0.000566318	32	0.00937897	Yes	Yes
Thyroid	568	C2orf72	ENSG00000204128.5	2	0.00178739	0.0571965	32	0.0652799	No	No
Thyroid	568	PSMD1	ENSG00000173692.12	2	0.000951984	0.0314155	33	0.042834	Yes	No
Thyroid	568	HTR2B	ENSG00000135914.5	2	0.000899709	0.027891	31	0.0396492	Yes	No
Thyroid	568	ARMC9	ENSG00000135931.17	2	0.000742429	0.0237577	32	0.0360948	Yes	No
Thyroid	568	B3GNT7	ENSG00000156966.6	2	9.35652e-05	0.00271339	29	0.0154084	Yes	No
Thyroid	568	NCL	ENSG00000115053.15	2	0.000243792	0.00731377	30	0.0211645	Yes	No
Thyroid	568	LINC00471	ENSG00000181798.2	2	0.000122224	0.00366673	30	0.0169081	Yes	No
Thyroid	568	NMUR1	ENSG00000171596.6	2	0.000658168	0.019745	30	0.0327928	Yes	No
Thyroid	568	PTMA	ENSG00000187514.16	2	0.000169545	0.00474725	28	0.018263	Yes	No
Thyroid	568	PDE6D	ENSG00000156973.13	2	2.4421e-06	6.83787e-05	28	0.0044378	Yes	Yes
Thyroid	568	COPS7B	ENSG00000144524.17	2	9.7012e-06	0.000271634	28	0.00734645	Yes	Yes
Thyroid	568	NPPC	ENSG00000163273.3	2	0.000646163	0.0174464	27	0.0307252	Yes	No
Thyroid	568	DIS3L2	ENSG00000144535.19	2	0.000137755	0.00468368	34	0.0181892	Yes	No
Thyroid	568	ECEL1	ENSG00000171551.11	2	0.000133135	0.0038609	29	0.0171698	Yes	No
Thyroid	568	TIGD1	ENSG00000221944.6	2	0.000382891	0.0107209	28	0.0244707	Yes	No
Thyroid	568	EIF4E2	ENSG00000135930.13	2	0.000370112	0.0103631	28	0.0241287	Yes	No
Thyroid	568	EFHD1	ENSG00000115468.11	2	0.00107823	0.0312688	29	0.0426814	Yes	No
Thyroid	568	GIGYF2	ENSG00000204120.14	2	0.000814866	0.0252608	31	0.0374186	Yes	No
Thyroid	568	KCNJ13	ENSG00000115474.6	2	0.00126067	0.0352988	28	0.0461764	Yes	No
Thyroid	568	C2orf82	ENSG00000182600.9	2	0.00141667	0.0410834	29	0.0511739	No	No
Thyroid	568	NGEF	ENSG00000066248.14	2	0.000546053	0.0169277	31	0.0302344	Yes	No
Thyroid	568	INPP5D	ENSG00000168918.13	2	0.000369636	0.0118284	32	0.0254695	Yes	No
Thyroid	568	ATG16L1	ENSG00000085978.21	2	0.000100319	0.00321021	32	0.016223	Yes	No
Thyroid	568	DGKD	ENSG00000077044.10	2	0.000955766	0.0324961	34	0.04375	Yes	No
Thyroid	568	USP40	ENSG00000085982.13	2	0.00180067	0.0594221	33	0.0672396	No	No
Thyroid	568	UGT1A1	ENSG00000241635.7	2	0.000884283	0.0300656	34	0.0415799	Yes	No
Thyroid	568	MROH2A	ENSG00000185038.14	2	0.000310377	0.0108632	35	0.0246066	Yes	No
Thyroid	568	HJURP	ENSG00000123485.11	2	0.000103431	0.00362009	35	0.0168108	Yes	No
Thyroid	568	ARL4C	ENSG00000188042.7	2	8.01156e-05	0.00296428	37	0.0157952	Yes	No
Thyroid	568	SH3BP4	ENSG00000130147.15	2	0.000124606	0.00485963	39	0.0184206	Yes	No
Thyroid	568	AGAP1	ENSG00000157985.18	2	3.33019e-05	0.00149859	45	0.0127105	Yes	No
Thyroid	568	IQCA1	ENSG00000132321.16	2	0.00274715	0.0906558	33	0.0953333	No	No
Thyroid	568	ACKR3	ENSG00000144476.5	2	0.00144006	0.044642	31	0.054276	No	No
Thyroid	568	COPS8	ENSG00000198612.10	2	0.00383721	0.126628	33	0.12937	No	No
Thyroid	568	COL6A3	ENSG00000163359.15	2	0.000627156	0.0219505	35	0.03458	Yes	No
Thyroid	568	MLPH	ENSG00000115648.13	2	8.74514e-05	0.00297335	34	0.0158003	Yes	No
Thyroid	568	RAB17	ENSG00000124839.12	2	0.000170304	0.00579035	34	0.0194724	Yes	No
Thyroid	568	AC096574.5	ENSG00000227107.1	2	0.00209206	0.0711299	34	0.0776464	No	No
Thyroid	568	LRRFIP1	ENSG00000124831.18	2	0.00466413	0.172573	37	0.174125	No	No
Thyroid	568	RBM44	ENSG00000177483.11	2	0.000565473	0.0192261	34	0.0323416	Yes	No
Thyroid	568	RAMP1	ENSG00000132329.10	2	0.000495619	0.016851	34	0.0301724	Yes	No
Thyroid	568	UBE2F	ENSG00000184182.18	2	0.00121504	0.0437415	36	0.0534773	No	No
Thyroid	568	SCLY	ENSG00000132330.16	2	0.00312081	0.109229	35	0.112945	No	No
Thyroid	568	ESPNL	ENSG00000144488.14	2	1.65262e-05	0.000578418	35	0.00945826	Yes	Yes
Thyroid	568	KLHL30	ENSG00000168427.8	2	0.000238154	0.00833539	35	0.0222756	Yes	No
Thyroid	568	ERFE	ENSG00000178752.15	2	0.000704091	0.0246432	35	0.0368763	Yes	No
Thyroid	568	ILKAP	ENSG00000132323.8	2	0.000431127	0.0155206	36	0.02893	Yes	No
Thyroid	568	HES6	ENSG00000144485.10	2	0.00114238	0.0411259	36	0.0512095	No	No
Thyroid	568	PER2	ENSG00000132326.11	2	0.00112864	0.0406312	36	0.050826	No	No
Thyroid	568	TRAF3IP1	ENSG00000204104.11	2	0.000720378	0.026654	37	0.0385715	Yes	No
Thyroid	568	ASB1	ENSG00000065802.11	2	0.000159916	0.00575698	36	0.0194531	Yes	No
Thyroid	568	LINC01107	ENSG00000225493.1	2	0.00067625	0.0250213	37	0.0371916	Yes	No
Thyroid	568	TWIST2	ENSG00000233608.3	2	0.000121239	0.00448585	37	0.0179521	Yes	No
Thyroid	568	HDAC4	ENSG00000068024.16	2	0.00012791	0.00562804	44	0.0192846	Yes	No
Thyroid	568	NDUFA10	ENSG00000130414.11	2	0.00126719	0.0532219	42	0.0618458	No	No
Thyroid	568	COPS9	ENSG00000172428.10	2	0.000364428	0.0142127	39	0.0276212	Yes	No
Thyroid	568	OTOS	ENSG00000178602.7	2	0.000146776	0.00572425	39	0.0194166	Yes	No
Thyroid	568	AC124861.1	ENSG00000227479.1	2	0.000228976	0.00893005	39	0.0228539	Yes	No
Thyroid	568	GPC1	ENSG00000063660.8	2	0.000557333	0.021736	39	0.0344386	Yes	No
Thyroid	568	ANKMY1	ENSG00000144504.15	2	0.00104458	0.0407384	39	0.0509013	No	No
Thyroid	568	DUSP28	ENSG00000188542.9	2	3.34384e-05	0.00123722	37	0.0120169	Yes	No
Thyroid	568	RNPEPL1	ENSG00000142327.12	2	3.70195e-07	1.40674e-05	38	0.00196626	Yes	Yes
Thyroid	568	CAPN10	ENSG00000142330.19	2	0.000180552	0.00686097	38	0.020685	Yes	No
Thyroid	568	GPR35	ENSG00000178623.11	2	0.000163103	0.00603479	37	0.0197224	Yes	No
Thyroid	568	AQP12B	ENSG00000185176.12	2	0.000591751	0.0224865	38	0.0350426	Yes	No
Thyroid	568	AC011298.2	ENSG00000219159.4	2	0.000399173	0.0147694	37	0.0281311	Yes	No
Thyroid	568	KIF1A	ENSG00000130294.15	2	0.000306176	0.0119409	39	0.0255623	Yes	No
Thyroid	568	AGXT	ENSG00000172482.4	2	0.000249272	0.00922306	37	0.0230947	Yes	No
Thyroid	568	C2orf54	ENSG00000172478.17	2	0.000725511	0.0268439	37	0.0387083	Yes	No
Thyroid	568	CROCC2	ENSG00000226321.5	2	9.12397e-05	0.00355835	39	0.0166952	Yes	No
Thyroid	568	SNED1	ENSG00000162804.13	2	0.000626882	0.0238215	38	0.0361666	Yes	No
Thyroid	568	MTERF4	ENSG00000122085.16	2	0.000178609	0.00660853	37	0.0203788	Yes	No
Thyroid	568	PASK	ENSG00000115687.13	2	0.000353413	0.0130763	37	0.0265718	Yes	No
Thyroid	568	PPP1R7	ENSG00000115685.14	2	0.000496371	0.0178694	36	0.0311047	Yes	No
Thyroid	568	ANO7	ENSG00000146205.13	2	0.000470882	0.0164809	35	0.0298266	Yes	No
Thyroid	568	HDLBP	ENSG00000115677.16	2	0.00111926	0.0380549	34	0.0485658	Yes	No
Thyroid	568	SEPT2	ENSG00000168385.17	2	7.81925e-05	0.00250216	32	0.0150627	Yes	No
Thyroid	568	FARP2	ENSG00000006607.13	2	3.86499e-05	0.00119815	31	0.0119175	Yes	No
Thyroid	568	STK25	ENSG00000115694.14	2	0.00015113	0.00423164	28	0.0176498	Yes	No
Thyroid	568	BOK	ENSG00000176720.4	2	3.18605e-05	0.000860234	27	0.0106497	Yes	No
Thyroid	568	RP11-367H1.1	ENSG00000273113.1	2	0.000712865	0.0192473	27	0.0323663	Yes	No
Thyroid	568	THAP4	ENSG00000176946.11	2	0.000192081	0.00518618	27	0.0187938	Yes	No
Thyroid	568	ATG4B	ENSG00000168397.16	2	0.000610942	0.0158845	26	0.0292715	Yes	No
Thyroid	568	DTYMK	ENSG00000168393.12	2	0.00166191	0.0415478	25	0.0515716	No	No
Thyroid	568	ING5	ENSG00000168395.15	2	0.00294503	0.0736257	25	0.079898	No	No
Thyroid	568	D2HGDH	ENSG00000180902.17	2	0.000117799	0.00282718	24	0.015536	Yes	No
Thyroid	568	GAL3ST2	ENSG00000154252.11	2	0.000969921	0.0223082	23	0.0348919	Yes	No
Thyroid	568	NEU4	ENSG00000204099.11	2	0.000132535	0.0030483	23	0.0159233	Yes	No
Thyroid	568	AC114730.2	ENSG00000235151.1	2	0.000765587	0.0168429	22	0.0301619	Yes	No
Thyroid	568	PDCD1	ENSG00000188389.10	2	0.000455051	0.0100111	22	0.023848	Yes	No
Thyroid	568	RTP5	ENSG00000188011.5	2	0.00056345	0.0123959	22	0.0259496	Yes	No
Thyroid	568	AC131097.4	ENSG00000216921.7	2	0.000577363	0.0121246	21	0.0257403	Yes	No
Thyroid	568	LINC01238	ENSG00000237940.3	2	0.000118518	0.00225184	19	0.0146715	Yes	No
Thyroid	568	LINC01238	ENSG00000261186.2	2	0.00132192	0.0237946	18	0.0361317	Yes	No
Thyroid	568	CHL1	ENSG00000134121.9	3	9.16818e-07	2.38373e-05	26	0.00269741	Yes	Yes
Thyroid	568	LINC01266	ENSG00000224957.5	3	0.000117099	0.00433266	37	0.017796	Yes	No
Thyroid	568	AC090044.2	ENSG00000224239.1	3	0.000137704	0.00509504	37	0.018685	Yes	No
Thyroid	568	CNTN6	ENSG00000134115.12	3	0.000176095	0.00827644	47	0.0222114	Yes	No
Thyroid	568	CNTN4	ENSG00000144619.14	3	0.000294404	0.0188419	64	0.0319752	Yes	No
Thyroid	568	CNTN4-AS2	ENSG00000227588.2	3	0.000330315	0.0148642	45	0.0282318	Yes	No
Thyroid	568	IL5RA	ENSG00000091181.19	3	1.32955e-06	5.5841e-05	42	0.0040711	Yes	Yes
Thyroid	568	TRNT1	ENSG00000072756.16	3	0.000839811	0.0344322	41	0.0453932	Yes	No
Thyroid	568	CRBN	ENSG00000113851.14	3	0.00100334	0.0421404	42	0.0521021	No	No
Thyroid	568	AC026188.1	ENSG00000223727.6	3	0.00142598	0.0670213	47	0.0739934	No	No
Thyroid	568	SUMF1	ENSG00000144455.13	3	0.000669435	0.0354801	53	0.0463299	Yes	No
Thyroid	568	LRRN1	ENSG00000175928.5	3	0.00150568	0.060227	40	0.0679151	No	No
Thyroid	568	SETMAR	ENSG00000170364.12	3	0.00244935	0.0906259	37	0.0953073	No	No
Thyroid	568	ITPR1	ENSG00000150995.18	3	9.84554e-06	0.000423358	43	0.00847912	Yes	Yes
Thyroid	568	EGOT	ENSG00000235947.1	3	3.99929e-05	0.00143974	36	0.0125733	Yes	No
Thyroid	568	BHLHE40	ENSG00000134107.4	3	8.94057e-05	0.00330801	37	0.0163999	Yes	No
Thyroid	568	ARL8B	ENSG00000134108.12	3	0.000171718	0.00669702	39	0.0204914	Yes	No
Thyroid	568	EDEM1	ENSG00000134109.10	3	0.000913615	0.0347174	38	0.0456586	Yes	No
Thyroid	568	AC069277.2	ENSG00000189229.10	3	0.000190517	0.00819221	43	0.0220882	Yes	No
Thyroid	568	GRM7	ENSG00000196277.15	3	0.000815967	0.0465101	57	0.0558843	No	No
Thyroid	568	LMCD1	ENSG00000071282.11	3	0.000133908	0.0048207	36	0.0183298	Yes	No
Thyroid	568	SSUH2	ENSG00000125046.14	3	0.000326408	0.0117507	36	0.0254004	Yes	No
Thyroid	568	CAV3	ENSG00000182533.6	3	0.0012636	0.0454897	36	0.0549985	No	No
Thyroid	568	OXTR	ENSG00000180914.10	3	2.67607e-06	9.36626e-05	35	0.00509445	Yes	Yes
Thyroid	568	RAD18	ENSG00000070950.9	3	0.0011252	0.0416326	37	0.0516556	No	No
Thyroid	568	SRGAP3	ENSG00000196220.15	3	0.00215158	0.0774568	36	0.0832355	No	No
Thyroid	568	SRGAP3-AS4	ENSG00000235830.1	3	9.14591e-05	0.00274377	30	0.015459	Yes	No
Thyroid	568	THUMPD3	ENSG00000134077.15	3	0.00103012	0.0319337	31	0.0432687	Yes	No
Thyroid	568	SETD5	ENSG00000168137.15	3	0.00186722	0.0578837	31	0.0659254	No	No
Thyroid	568	LHFPL4	ENSG00000156959.8	3	3.88965e-07	1.24469e-05	32	0.00183196	Yes	Yes
Thyroid	568	MTMR14	ENSG00000163719.19	3	0.000464792	0.0148733	32	0.0282416	Yes	No
Thyroid	568	CPNE9	ENSG00000144550.12	3	0.00025571	0.00792701	31	0.0218719	Yes	No
Thyroid	568	BRPF1	ENSG00000156983.15	3	0.000148364	0.00445091	30	0.0179207	Yes	No
Thyroid	568	OGG1	ENSG00000114026.21	3	9.33525e-05	0.00280058	30	0.015536	Yes	No
Thyroid	568	CAMK1	ENSG00000134072.10	3	0.000576565	0.0172969	30	0.0306034	Yes	No
Thyroid	568	TADA3	ENSG00000171148.13	3	0.000554567	0.016637	30	0.0299444	Yes	No
Thyroid	568	ARPC4	ENSG00000241553.12	3	0.000404991	0.0121497	30	0.0257574	Yes	No
Thyroid	568	TTLL3	ENSG00000214021.15	3	0.00011796	0.00353881	30	0.0166654	Yes	No
Thyroid	568	RPUSD3	ENSG00000156990.14	3	0.000249671	0.00749012	30	0.021373	Yes	No
Thyroid	568	CIDEC	ENSG00000187288.10	3	0.00010107	0.00293104	29	0.0157691	Yes	No
Thyroid	568	JAGN1	ENSG00000171135.13	3	0.000265484	0.00769903	29	0.0215851	Yes	No
Thyroid	568	IL17RE	ENSG00000163701.18	3	4.59514e-05	0.00133259	29	0.0122044	Yes	No
Thyroid	568	IL17RC	ENSG00000163702.18	3	0.00079886	0.0231669	29	0.0355976	Yes	No
Thyroid	568	CRELD1	ENSG00000163703.17	3	2.49086e-05	0.00072235	29	0.0101065	Yes	No
Thyroid	568	PRRT3	ENSG00000163704.11	3	6.64412e-05	0.0019268	29	0.0138121	Yes	No
Thyroid	568	EMC3	ENSG00000125037.12	3	0.000416905	0.0120902	29	0.0256932	Yes	No
Thyroid	568	AC022007.5	ENSG00000206567.9	3	2.33385e-05	0.000676818	29	0.00993942	Yes	Yes
Thyroid	568	FANCD2	ENSG00000144554.10	3	0.000118258	0.00354775	30	0.0166764	Yes	No
Thyroid	568	BRK1	ENSG00000254999.3	3	0.000941464	0.0273025	29	0.0391293	Yes	No
Thyroid	568	VHL	ENSG00000134086.7	3	0.000436142	0.0126481	29	0.0261423	Yes	No
Thyroid	568	IRAK2	ENSG00000134070.4	3	0.00196639	0.0589916	30	0.0668941	No	No
Thyroid	568	TATDN2	ENSG00000157014.10	3	0.000701087	0.0203315	29	0.0332178	Yes	No
Thyroid	568	GHRL	ENSG00000157017.15	3	0.000186151	0.00539839	29	0.019041	Yes	No
Thyroid	568	SEC13	ENSG00000157020.17	3	0.000396242	0.011491	29	0.0251488	Yes	No
Thyroid	568	ATP2B2	ENSG00000157087.17	3	0.000623319	0.0211929	34	0.0339974	Yes	No
Thyroid	568	SLC6A1	ENSG00000157103.10	3	0.000307219	0.00983102	32	0.0236758	Yes	No
Thyroid	568	HRH1	ENSG00000196639.6	3	0.00224554	0.0718572	32	0.0783245	No	No
Thyroid	568	ATG7	ENSG00000197548.12	3	0.000271358	0.00922616	34	0.0230947	Yes	No
Thyroid	568	VGLL4	ENSG00000144560.14	3	0.0019332	0.0618623	32	0.0692974	No	No
Thyroid	568	TAMM41	ENSG00000144559.10	3	0.00192689	0.0578068	30	0.0658542	No	No
Thyroid	568	SYN2	ENSG00000157152.16	3	0.00435325	0.139304	32	0.141514	No	No
Thyroid	568	TIMP4	ENSG00000157150.4	3	0.00370144	0.107342	29	0.111169	No	No
Thyroid	568	PPARG	ENSG00000132170.19	3	0.000108096	0.00345909	32	0.0165648	Yes	No
Thyroid	568	TSEN2	ENSG00000154743.17	3	0.00042665	0.0136528	32	0.0271335	Yes	No
Thyroid	568	MKRN2OS	ENSG00000225526.4	3	0.000102672	0.0032855	32	0.0163738	Yes	No
Thyroid	568	MKRN2	ENSG00000075975.15	3	0.000205713	0.00658281	32	0.0203349	Yes	No
Thyroid	568	RAF1	ENSG00000132155.11	3	0.000116924	0.0038585	33	0.0171698	Yes	No
Thyroid	568	TMEM40	ENSG00000088726.15	3	0.00161059	0.051539	32	0.0603655	No	No
Thyroid	568	CAND2	ENSG00000144712.11	3	3.71034e-05	0.00122441	33	0.0119897	Yes	No
Thyroid	568	RPL32	ENSG00000144713.12	3	0.00113455	0.0363055	32	0.0470693	Yes	No
Thyroid	568	IQSEC1	ENSG00000144711.13	3	0.000325003	0.0110501	34	0.0247835	Yes	No
Thyroid	568	NUP210	ENSG00000132182.11	3	0.000290957	0.00989255	34	0.0237411	Yes	No
Thyroid	568	HDAC11	ENSG00000163517.14	3	0.000213459	0.00704413	33	0.0209091	Yes	No
Thyroid	568	FBLN2	ENSG00000163520.13	3	0.000338766	0.0115181	34	0.0251888	Yes	No
Thyroid	568	CHCHD4	ENSG00000163528.12	3	0.000549537	0.0181347	33	0.031352	Yes	No
Thyroid	568	TMEM43	ENSG00000170876.7	3	0.00148841	0.0491176	33	0.0582208	No	No
Thyroid	568	XPC	ENSG00000154767.14	3	0.00130091	0.0429299	33	0.0527895	No	No
Thyroid	568	LSM3	ENSG00000170860.3	3	0.000370327	0.0122208	33	0.0258389	Yes	No
Thyroid	568	LINC01267	ENSG00000251576.1	3	0.000228173	0.00707337	31	0.0209319	Yes	No
Thyroid	568	SLC6A6	ENSG00000131389.16	3	0.000235496	0.00753588	32	0.021434	Yes	No
Thyroid	568	GRIP2	ENSG00000144596.12	3	9.82243e-05	0.00304495	31	0.0159233	Yes	No
Thyroid	568	CCDC174	ENSG00000154781.15	3	4.35412e-05	0.00130624	30	0.0121626	Yes	No
Thyroid	568	C3orf20	ENSG00000131379.9	3	0.000125758	0.00389849	31	0.0171905	Yes	No
Thyroid	568	FGD5	ENSG00000154783.11	3	0.000468416	0.0140525	30	0.0274802	Yes	No
Thyroid	568	NR2C2	ENSG00000177463.15	3	7.16759e-05	0.00222195	31	0.0146269	Yes	No
Thyroid	568	MRPS25	ENSG00000131368.7	3	0.00118466	0.0355397	30	0.046373	Yes	No
Thyroid	568	RBSN	ENSG00000131381.12	3	3.96535e-05	0.0011896	30	0.0119057	Yes	No
Thyroid	568	CAPN7	ENSG00000131375.9	3	0.00073617	0.0228213	31	0.0353227	Yes	No
Thyroid	568	SH3BP5	ENSG00000131370.15	3	0.00153234	0.0475027	31	0.0567331	No	No
Thyroid	568	METTL6	ENSG00000206562.11	3	0.000415792	0.0124738	30	0.02601	Yes	No
Thyroid	568	EAF1	ENSG00000144597.13	3	0.000424456	0.0123092	29	0.025899	Yes	No
Thyroid	568	COLQ	ENSG00000206561.12	3	0.00252435	0.0757304	30	0.0817618	No	No
Thyroid	568	HACL1	ENSG00000131373.14	3	0.00320266	0.092877	29	0.0973915	No	No
Thyroid	568	BTD	ENSG00000169814.12	3	0.00042489	0.0123218	29	0.0259122	Yes	No
Thyroid	568	ANKRD28	ENSG00000206560.11	3	0.0013645	0.0450284	33	0.0545911	No	No
Thyroid	568	GALNT15	ENSG00000131386.17	3	0.000240855	0.00722564	30	0.0210615	Yes	No
Thyroid	568	DPH3	ENSG00000154813.9	3	0.000335655	0.00973399	29	0.023561	Yes	No
Thyroid	568	OXNAD1	ENSG00000154814.13	3	0.0017793	0.0533791	30	0.061976	No	No
Thyroid	568	RFTN1	ENSG00000131378.13	3	9.32243e-05	0.00288995	31	0.015678	Yes	No
Thyroid	568	PLCL2	ENSG00000154822.17	3	7.10574e-05	0.00220278	31	0.0146205	Yes	No
Thyroid	568	TBC1D5	ENSG00000131374.14	3	0.000783955	0.0258705	33	0.0379189	Yes	No
Thyroid	568	SATB1	ENSG00000182568.16	3	0.000163241	0.00375453	23	0.0170321	Yes	No
Thyroid	568	KCNH8	ENSG00000183960.8	3	0.000482122	0.0154279	32	0.0288228	Yes	No
Thyroid	568	EFHB	ENSG00000163576.17	3	0.000331236	0.00993707	30	0.0237682	Yes	No
Thyroid	568	RAB5A	ENSG00000144566.10	3	0.0022102	0.0663061	30	0.0733354	No	No
Thyroid	568	PP2D1	ENSG00000183977.13	3	4.85108e-05	0.00145532	30	0.0125733	Yes	No
Thyroid	568	KAT2B	ENSG00000114166.7	3	0.000578588	0.0185148	32	0.0316582	Yes	No
Thyroid	568	SGO1	ENSG00000129810.14	3	0.00191445	0.0593481	31	0.0671816	No	No
Thyroid	568	ZNF385D	ENSG00000151789.10	3	0.000185444	0.0101994	55	0.0240075	Yes	No
Thyroid	568	UBE2E2	ENSG00000182247.9	3	0.000835548	0.0300797	36	0.0415876	Yes	No
Thyroid	568	UBE2E1	ENSG00000170142.11	3	0.000116188	0.00360183	31	0.0167698	Yes	No
Thyroid	568	NKIRAS1	ENSG00000197885.10	3	0.000116312	0.00360566	31	0.0167698	Yes	No
Thyroid	568	RPL15	ENSG00000174748.18	3	8.21522e-05	0.00246457	30	0.0150086	Yes	No
Thyroid	568	NR1D2	ENSG00000174738.12	3	0.00146826	0.0455161	31	0.0550196	No	No
Thyroid	568	THRB	ENSG00000151090.17	3	0.000295962	0.0112465	38	0.0249704	Yes	No
Thyroid	568	RARB	ENSG00000077092.18	3	0.00129838	0.04804	37	0.0572045	No	No
Thyroid	568	TOP2B	ENSG00000077097.15	3	0.00198904	0.0636493	32	0.0709287	No	No
Thyroid	568	NGLY1	ENSG00000151092.16	3	0.000559775	0.017353	31	0.0306316	Yes	No
Thyroid	568	OXSM	ENSG00000151093.7	3	0.000947466	0.028424	30	0.0401123	Yes	No
Thyroid	568	LRRC3B	ENSG00000179796.11	3	0.000967517	0.0290255	30	0.0406528	Yes	No
Thyroid	568	NEK10	ENSG00000163491.16	3	0.00618551	0.216493	35	0.21746	No	No
Thyroid	568	SLC4A7	ENSG00000033867.16	3	0.00149764	0.0479245	32	0.0570927	No	No
Thyroid	568	RP11-222K16.1	ENSG00000271943.1	3	0.000109009	0.00316127	29	0.0161184	Yes	No
Thyroid	568	LINC02084	ENSG00000272282.1	3	0.000131154	0.00393463	30	0.0172231	Yes	No
Thyroid	568	EOMES	ENSG00000163508.12	3	1.26561e-06	3.79682e-05	30	0.00343572	Yes	Yes
Thyroid	568	CMC1	ENSG00000187118.12	3	0.000372394	0.0111718	30	0.024899	Yes	No
Thyroid	568	AZI2	ENSG00000163512.13	3	0.000537714	0.0161314	30	0.0294861	Yes	No
Thyroid	568	ZCWPW2	ENSG00000206559.7	3	0.000376941	0.0124391	33	0.0259833	Yes	No
Thyroid	568	RBMS3	ENSG00000144642.21	3	8.28801e-05	0.0045584	55	0.0180127	Yes	No
Thyroid	568	LINC01985	ENSG00000227260.1	3	0.00208875	0.0710175	34	0.0775593	No	No
Thyroid	568	TGFBR2	ENSG00000163513.17	3	0.00270124	0.0918421	34	0.0964489	No	No
Thyroid	568	STT3B	ENSG00000163527.9	3	0.000108178	0.00367804	34	0.016917	Yes	No
Thyroid	568	OSBPL10	ENSG00000144645.13	3	2.51741e-05	0.000981788	39	0.0111307	Yes	No
Thyroid	568	ZNF860	ENSG00000197385.5	3	0.00285059	0.0940694	33	0.0985075	No	No
Thyroid	568	GPD1L	ENSG00000152642.10	3	0.00153917	0.0507927	33	0.0596847	No	No
Thyroid	568	CMTM8	ENSG00000170293.8	3	0.000637886	0.0216881	34	0.0344148	Yes	No
Thyroid	568	CMTM7	ENSG00000153551.13	3	3.95087e-05	0.00130379	33	0.0121626	Yes	No
Thyroid	568	CMTM6	ENSG00000091317.7	3	0.00113116	0.0361972	32	0.0469619	Yes	No
Thyroid	568	DYNC1LI1	ENSG00000144635.8	3	0.000118883	0.00380424	32	0.0171061	Yes	No
Thyroid	568	CNOT10	ENSG00000182973.18	3	0.000815452	0.0260945	32	0.0381035	Yes	No
Thyroid	568	CCR4	ENSG00000183813.6	3	0.0022098	0.066294	30	0.0733267	No	No
Thyroid	568	GLB1	ENSG00000170266.15	3	0.000140331	0.00435025	31	0.017796	Yes	No
Thyroid	568	TMPPE	ENSG00000188167.8	3	7.58377e-06	0.000227513	30	0.00704044	Yes	Yes
Thyroid	568	CRTAP	ENSG00000170275.14	3	0.000394702	0.0118411	30	0.0254823	Yes	No
Thyroid	568	SUSD5	ENSG00000173705.8	3	0.000201709	0.00625297	31	0.0199819	Yes	No
Thyroid	568	FBXL2	ENSG00000153558.13	3	0.000635362	0.0190609	30	0.0321721	Yes	No
Thyroid	568	UBP1	ENSG00000153560.11	3	0.00259826	0.0727514	28	0.0791494	No	No
Thyroid	568	CLASP2	ENSG00000163539.16	3	0.000882385	0.0264716	30	0.0384433	Yes	No
Thyroid	568	RP11-10C24.2	ENSG00000271324.1	3	2.95307e-06	7.38268e-05	25	0.00451063	Yes	Yes
Thyroid	568	RP11-10C24.3	ENSG00000271643.1	3	0.00074956	0.018739	25	0.0318739	Yes	No
Thyroid	568	RP11-10C24.1	ENSG00000271020.1	3	4.25977e-07	1.06494e-05	25	0.00176963	Yes	Yes
Thyroid	568	PDCD6IP	ENSG00000170248.13	3	0.00145109	0.0377284	26	0.0482795	Yes	No
Thyroid	568	ARPP21	ENSG00000172995.16	3	0.000763972	0.0244471	32	0.0367264	Yes	No
Thyroid	568	STAC	ENSG00000144681.10	3	0.00190818	0.0553371	29	0.0636223	No	No
Thyroid	568	DCLK3	ENSG00000163673.7	3	0.000646298	0.0180964	28	0.0313154	Yes	No
Thyroid	568	LINC02033	ENSG00000279727.1	3	0.00707874	0.191126	27	0.192367	No	No
Thyroid	568	TRANK1	ENSG00000168016.13	3	4.08687e-06	0.000118519	29	0.00546522	Yes	Yes
Thyroid	568	RP11-129K12.1	ENSG00000272334.1	3	0.000114456	0.00309031	27	0.016016	Yes	No
Thyroid	568	EPM2AIP1	ENSG00000178567.7	3	0.000210056	0.00567151	27	0.0193397	Yes	No
Thyroid	568	MLH1	ENSG00000076242.14	3	0.00031169	0.00872733	28	0.0226662	Yes	No
Thyroid	568	LRRFIP2	ENSG00000093167.17	3	0.00267404	0.0748732	28	0.0810695	No	No
Thyroid	568	RP11-259K5.1	ENSG00000271653.1	3	0.00295701	0.0739254	25	0.0802043	No	No
Thyroid	568	GOLGA4	ENSG00000144674.16	3	0.000188591	0.00490336	26	0.0184854	Yes	No
Thyroid	568	C3orf35	ENSG00000198590.11	3	0.00260004	0.065001	25	0.0721516	No	No
Thyroid	568	ITGA9	ENSG00000144668.11	3	0.000498897	0.014468	29	0.0278359	Yes	No
Thyroid	568	CTDSPL	ENSG00000144677.14	3	0.000806197	0.0201549	25	0.033104	Yes	No
Thyroid	568	VILL	ENSG00000136059.14	3	0.000140186	0.00336447	24	0.0164653	Yes	No
Thyroid	568	PLCD1	ENSG00000187091.13	3	2.20447e-05	0.000551119	25	0.00931619	Yes	Yes
Thyroid	568	DLEC1	ENSG00000008226.19	3	2.13508e-05	0.00055512	26	0.00931619	Yes	Yes
Thyroid	568	ACAA1	ENSG00000060971.17	3	0.000159242	0.00398104	25	0.0172534	Yes	No
Thyroid	568	MYD88	ENSG00000172936.12	3	0.0112982	0.282455	25	0.282823	No	No
Thyroid	568	OXSR1	ENSG00000172939.8	3	0.000406973	0.0105813	26	0.0243539	Yes	No
Thyroid	568	SLC22A13	ENSG00000172940.11	3	1.64764e-05	0.000428387	26	0.0084884	Yes	Yes
Thyroid	568	SLC22A14	ENSG00000144671.10	3	0.00034704	0.00902305	26	0.0229177	Yes	No
Thyroid	568	XYLB	ENSG00000093217.9	3	0.000651844	0.0175998	27	0.0308611	Yes	No
Thyroid	568	ACVR2B	ENSG00000114739.13	3	0.000439904	0.0123173	28	0.0259086	Yes	No
Thyroid	568	EXOG	ENSG00000157036.12	3	0.000392559	0.0109917	28	0.0247164	Yes	No
Thyroid	568	SCN5A	ENSG00000183873.15	3	0.000334285	0.00935999	28	0.0232059	Yes	No
Thyroid	568	SCN11A	ENSG00000168356.11	3	0.00049926	0.0144785	29	0.0278474	Yes	No
Thyroid	568	WDR48	ENSG00000114742.13	3	0.00021936	0.00636143	29	0.0201146	Yes	No
Thyroid	568	GORASP1	ENSG00000114745.13	3	0.00028593	0.00829196	29	0.0222293	Yes	No
Thyroid	568	TTC21A	ENSG00000168026.18	3	0.004551	0.131979	29	0.134539	No	No
Thyroid	568	CSRNP1	ENSG00000144655.14	3	0.00272275	0.0789597	29	0.0845758	No	No
Thyroid	568	XIRP1	ENSG00000168334.8	3	0.000412818	0.0119717	29	0.0255902	Yes	No
Thyroid	568	CX3CR1	ENSG00000168329.13	3	0.000181519	0.00544557	30	0.0190832	Yes	No
Thyroid	568	SLC25A38	ENSG00000144659.10	3	0.00164734	0.0477727	29	0.0569856	No	No
Thyroid	568	RPSA	ENSG00000168028.13	3	0.00228498	0.0662643	29	0.0733113	No	No
Thyroid	568	MOBP	ENSG00000168314.17	3	0.00128019	0.0384057	30	0.0488829	Yes	No
Thyroid	568	MYRIP	ENSG00000170011.13	3	9.63734e-05	0.00308395	32	0.0160061	Yes	No
Thyroid	568	EIF1B	ENSG00000114784.3	3	0.000801361	0.020034	25	0.0330029	Yes	No
Thyroid	568	ENTPD3	ENSG00000168032.8	3	0.000752717	0.0195707	26	0.0326738	Yes	No
Thyroid	568	RPL14	ENSG00000188846.13	3	0.000477084	0.0124042	26	0.0259552	Yes	No
Thyroid	568	ZNF619	ENSG00000177873.12	3	0.00201938	0.0525038	26	0.0612118	No	No
Thyroid	568	ZNF620	ENSG00000177842.11	3	0.00146386	0.0380604	26	0.0485696	Yes	No
Thyroid	568	ZNF621	ENSG00000172888.11	3	0.0026038	0.0703027	27	0.0768844	No	No
Thyroid	568	CTNNB1	ENSG00000168036.16	3	0.000385493	0.0107938	28	0.0245398	Yes	No
Thyroid	568	ULK4	ENSG00000168038.10	3	0.00221206	0.0796343	36	0.0851905	No	No
Thyroid	568	TRAK1	ENSG00000182606.14	3	0.00263582	0.0843463	32	0.0895148	No	No
Thyroid	568	CCK	ENSG00000187094.11	3	0.000947283	0.0284185	30	0.0401123	Yes	No
Thyroid	568	VIPR1	ENSG00000114812.12	3	0.000916805	0.0265873	29	0.0385325	Yes	No
Thyroid	568	SEC22C	ENSG00000093183.13	3	0.00091374	0.0255847	28	0.0376932	Yes	No
Thyroid	568	SS18L2	ENSG00000008324.11	3	0.00142195	0.0383927	27	0.0488753	Yes	No
Thyroid	568	NKTR	ENSG00000114857.17	3	0.00350391	0.0946055	27	0.0990295	No	No
Thyroid	568	ZBTB47	ENSG00000114853.13	3	0.000490449	0.0132421	27	0.0267321	Yes	No
Thyroid	568	KLHL40	ENSG00000157119.11	3	0.0013328	0.0359857	27	0.04675	Yes	No
Thyroid	568	HHATL	ENSG00000010282.14	3	0.00148514	0.0400987	27	0.0503657	No	No
Thyroid	568	CCDC13	ENSG00000244607.5	3	0.000438053	0.0118274	27	0.0254695	Yes	No
Thyroid	568	HIGD1A	ENSG00000181061.13	3	0.000366288	0.00988977	27	0.0237411	Yes	No
Thyroid	568	ACKR2	ENSG00000144648.15	3	0.000853178	0.023889	28	0.0362332	Yes	No
Thyroid	568	CYP8B1	ENSG00000180432.5	3	0.000350382	0.00910993	26	0.0229835	Yes	No
Thyroid	568	ZNF662	ENSG00000182983.14	3	0.000119967	0.00299917	25	0.0158474	Yes	No
Thyroid	568	KRBOX1	ENSG00000240747.7	3	0.000284019	0.00710048	25	0.0209382	Yes	No
Thyroid	568	FAM198A	ENSG00000144649.8	3	0.000661738	0.0172052	26	0.0305115	Yes	No
Thyroid	568	POMGNT2	ENSG00000144647.5	3	0.0026539	0.0663475	25	0.0733725	No	No
Thyroid	568	RP11-136C24.2	ENSG00000227245.1	3	0.000496302	0.0119112	24	0.025535	Yes	No
Thyroid	568	SNRK	ENSG00000163788.13	3	9.82151e-05	0.00245538	25	0.0150086	Yes	No
Thyroid	568	ANO10	ENSG00000160746.12	3	5.96177e-05	0.00149044	25	0.0127079	Yes	No
Thyroid	568	ABHD5	ENSG00000011198.7	3	0.000755334	0.015862	21	0.0292541	Yes	No
Thyroid	568	RP4-555D20.3	ENSG00000271192.1	3	0.000134409	0.00282259	21	0.015536	Yes	No
Thyroid	568	RP4-555D20.4	ENSG00000272121.1	3	0.00130223	0.0273469	21	0.0391777	Yes	No
Thyroid	568	RP4-555D20.2	ENSG00000261786.1	3	8.2498e-05	0.00173246	21	0.0133008	Yes	No
Thyroid	568	TCAIM	ENSG00000179152.19	3	3.10267e-05	0.000744641	24	0.0102003	Yes	No
Thyroid	568	LINC00694	ENSG00000225873.3	3	9.86712e-05	0.00236811	24	0.0148568	Yes	No
Thyroid	568	ZNF445	ENSG00000185219.16	3	0.00389351	0.0934442	24	0.0979194	No	No
Thyroid	568	ZNF852	ENSG00000178917.15	3	0.00170771	0.040985	24	0.0510766	No	No
Thyroid	568	ZKSCAN7	ENSG00000196345.12	3	0.00152572	0.0366174	24	0.0473339	Yes	No
Thyroid	568	ZNF660	ENSG00000144792.9	3	0.000526324	0.0126318	24	0.0261291	Yes	No
Thyroid	568	ZNF197	ENSG00000186448.14	3	2.66487e-05	0.000666217	25	0.00989402	Yes	Yes
Thyroid	568	ZNF35	ENSG00000169981.10	3	0.000554291	0.013303	24	0.0267729	Yes	No
Thyroid	568	RP11-348P10.2	ENSG00000272077.1	3	0.00148027	0.0355264	24	0.0463623	Yes	No
Thyroid	568	ZNF502	ENSG00000196653.11	3	0.000463717	0.0115929	25	0.0252368	Yes	No
Thyroid	568	ZNF501	ENSG00000186446.11	3	0.000100295	0.00250738	25	0.0150647	Yes	No
Thyroid	568	KIAA1143	ENSG00000163807.5	3	0.0010369	0.0259225	25	0.0379551	Yes	No
Thyroid	568	KIF15	ENSG00000163808.16	3	0.000135843	0.00353193	26	0.0166487	Yes	No
Thyroid	568	TMEM42	ENSG00000169964.7	3	0.00251208	0.06029	24	0.067957	No	No
Thyroid	568	TGM4	ENSG00000163810.11	3	0.000837961	0.0201111	24	0.033065	Yes	No
Thyroid	568	ZDHHC3	ENSG00000163812.13	3	0.000308963	0.00772408	25	0.0216094	Yes	No
Thyroid	568	EXOSC7	ENSG00000075914.12	3	0.00113499	0.0283749	25	0.0400796	Yes	No
Thyroid	568	CLEC3B	ENSG00000163815.5	3	0.00127289	0.0305493	24	0.0420092	Yes	No
Thyroid	568	CDCP1	ENSG00000163814.7	3	0.00110583	0.0287515	26	0.0404054	Yes	No
Thyroid	568	TMEM158	ENSG00000249992.1	3	0.000888202	0.0230933	26	0.0355585	Yes	No
Thyroid	568	LARS2	ENSG00000011376.9	3	0.000914284	0.0265142	29	0.0384808	Yes	No
Thyroid	568	LIMD1	ENSG00000144791.9	3	0.001576	0.0488559	31	0.0579967	No	No
Thyroid	568	SACM1L	ENSG00000211456.10	3	0.000770347	0.0238808	31	0.0362297	Yes	No
Thyroid	568	SLC6A20	ENSG00000163817.15	3	0.00145644	0.0451497	31	0.054695	No	No
Thyroid	568	LZTFL1	ENSG00000163818.16	3	0.000370403	0.0114825	31	0.0251488	Yes	No
Thyroid	568	CCR9	ENSG00000173585.15	3	0.000442008	0.0137022	31	0.027189	Yes	No
Thyroid	568	FYCO1	ENSG00000163820.14	3	0.000113546	0.00351992	31	0.0166309	Yes	No
Thyroid	568	CXCR6	ENSG00000172215.5	3	6.62652e-05	0.00198795	30	0.013995	Yes	No
Thyroid	568	XCR1	ENSG00000173578.7	3	0.000443986	0.0133196	30	0.0267996	Yes	No
Thyroid	568	CCR3	ENSG00000183625.14	3	0.00257977	0.0748134	29	0.08102	No	No
Thyroid	568	CCR1	ENSG00000163823.3	3	0.000118118	0.0031892	27	0.0161873	Yes	No
Thyroid	568	CCR2	ENSG00000121807.5	3	0.00298052	0.0774934	26	0.0832673	No	No
Thyroid	568	CCR5	ENSG00000160791.13	3	0.00131882	0.0329706	25	0.0441161	Yes	No
Thyroid	568	CCRL2	ENSG00000121797.9	3	0.000834639	0.020866	25	0.0337234	Yes	No
Thyroid	568	LINC02009	ENSG00000283646.1	3	0.000302143	0.00755357	25	0.0214512	Yes	No
Thyroid	568	LTF	ENSG00000012223.12	3	4.82175e-07	1.20544e-05	25	0.00182248	Yes	Yes
Thyroid	568	RTP3	ENSG00000163825.3	3	9.1571e-05	0.00228927	25	0.0147539	Yes	No
Thyroid	568	LRRC2	ENSG00000163827.12	3	0.00914913	0.237877	26	0.238628	No	No
Thyroid	568	TDGF1	ENSG00000241186.9	3	0.00236855	0.0592137	25	0.06708	No	No
Thyroid	568	RP11-509I21.2	ENSG00000283473.2	3	0.000823461	0.0205865	25	0.0334583	Yes	No
Thyroid	568	ALS2CL	ENSG00000178038.16	3	0.00031788	0.00762912	24	0.0215074	Yes	No
Thyroid	568	TMIE	ENSG00000181585.3	3	0.00139482	0.032081	23	0.0434077	Yes	No
Thyroid	568	PRSS46	ENSG00000261603.1	3	0.000208805	0.00480251	23	0.0183158	Yes	No
Thyroid	568	PRSS45	ENSG00000188086.13	3	0.00264907	0.0609287	23	0.0685103	No	No
Thyroid	568	PRSS42	ENSG00000178055.11	3	0.000107348	0.00236165	22	0.0148468	Yes	No
Thyroid	568	MYL3	ENSG00000160808.9	3	0.00501311	0.110288	22	0.113933	No	No
Thyroid	568	PTH1R	ENSG00000160801.13	3	0.00296397	0.0652074	22	0.0723459	No	No
Thyroid	568	CCDC12	ENSG00000160799.11	3	0.00767798	0.168916	22	0.170534	No	No
Thyroid	568	NBEAL2	ENSG00000160796.16	3	0.000169773	0.00373501	22	0.0170146	Yes	No
Thyroid	568	SETD2	ENSG00000181555.20	3	0.000766317	0.016859	22	0.0301789	Yes	No
Thyroid	568	KIF9	ENSG00000088727.12	3	0.000295127	0.00560742	19	0.0192677	Yes	No
Thyroid	568	KLHL18	ENSG00000114648.11	3	0.00115022	0.0218542	19	0.0345032	Yes	No
Thyroid	568	PTPN23	ENSG00000076201.14	3	0.00836923	0.150646	18	0.1526	No	No
Thyroid	568	SCAP	ENSG00000114650.18	3	0.00347687	0.0625836	18	0.0699651	No	No
Thyroid	568	ELP6	ENSG00000163832.15	3	0.000533527	0.00906996	17	0.0229644	Yes	No
Thyroid	568	CSPG5	ENSG00000114646.9	3	0.00196321	0.0314114	16	0.0428328	Yes	No
Thyroid	568	SMARCC1	ENSG00000173473.10	3	0.000811456	0.0137948	17	0.0272529	Yes	No
Thyroid	568	DHX30	ENSG00000132153.14	3	0.0175433	0.245607	14	0.246288	No	No
Thyroid	568	MAP4	ENSG00000047849.21	3	0.0026427	0.0369978	14	0.047632	Yes	No
Thyroid	568	CDC25A	ENSG00000164045.11	3	0.000192205	0.00230646	12	0.0147769	Yes	No
Thyroid	568	CAMP	ENSG00000164047.4	3	0.00125439	0.0150526	12	0.0284182	Yes	No
Thyroid	568	ZNF589	ENSG00000164048.13	3	0.0095764	0.114917	12	0.118244	No	No
Thyroid	568	NME6	ENSG00000172113.8	3	0.00421932	0.0506318	12	0.0595588	No	No
Thyroid	568	FBXW12	ENSG00000164049.14	3	0.00194028	0.0232834	12	0.0356785	Yes	No
Thyroid	568	PLXNB1	ENSG00000164050.12	3	0.000989641	0.0118757	12	0.0254884	Yes	No
Thyroid	568	CCDC51	ENSG00000164051.13	3	0.00734978	0.0881974	12	0.0930505	No	No
Thyroid	568	TMA7	ENSG00000232112.3	3	0.00415328	0.0498393	12	0.0588456	No	No
Thyroid	568	ATRIP	ENSG00000164053.19	3	0.00447888	0.0537466	12	0.0622829	No	No
Thyroid	568	TREX1	ENSG00000213689.11	3	0.00463083	0.05557	12	0.0638019	No	No
Thyroid	568	SHISA5	ENSG00000164054.15	3	0.00273709	0.032845	12	0.0440121	Yes	No
Thyroid	568	PFKFB4	ENSG00000114268.11	3	0.000288964	0.00346757	12	0.0165715	Yes	No
Thyroid	568	COL7A1	ENSG00000114270.17	3	0.00180416	0.0216499	12	0.0343888	Yes	No
Thyroid	568	UQCRC1	ENSG00000010256.10	3	0.00400652	0.0480782	12	0.0572463	No	No
Thyroid	568	TMEM89	ENSG00000183396.3	3	0.0016721	0.0200652	12	0.0330302	Yes	No
Thyroid	568	SLC26A6	ENSG00000225697.12	3	0.00774801	0.0929762	12	0.0974789	No	No
Thyroid	568	CELSR3	ENSG00000008300.16	3	0.000735963	0.00883155	12	0.022753	Yes	No
Thyroid	568	RP11-572O6.1	ENSG00000271973.1	3	0.00145999	0.0175199	12	0.0307825	Yes	No
Thyroid	568	NCKIPSD	ENSG00000213672.7	3	1.30174e-05	0.000156208	12	0.00612104	Yes	Yes
Thyroid	568	IP6K2	ENSG00000068745.14	3	2.89523e-05	0.000347428	12	0.00784367	Yes	Yes
Thyroid	568	PRKAR2A	ENSG00000114302.15	3	3.84763e-05	0.000500192	13	0.00893131	Yes	Yes
Thyroid	568	SLC25A20	ENSG00000178537.9	3	0.00530922	0.0637107	12	0.0709756	No	No
Thyroid	568	ARIH2OS	ENSG00000221883.2	3	0.00032068	0.00384816	12	0.0171698	Yes	No
Thyroid	568	ARIH2	ENSG00000177479.19	3	0.000429102	0.00557833	13	0.019243	Yes	No
Thyroid	568	P4HTM	ENSG00000178467.17	3	0.00221086	0.0287412	13	0.0404002	Yes	No
Thyroid	568	WDR6	ENSG00000178252.17	3	0.00416832	0.0541882	13	0.0626863	No	No
Thyroid	568	DALRD3	ENSG00000178149.16	3	0.0136307	0.177199	13	0.178603	No	No
Thyroid	568	NDUFAF3	ENSG00000178057.14	3	8.18704e-05	0.00106431	13	0.0114433	Yes	No
Thyroid	568	IMPDH2	ENSG00000178035.11	3	0.0116616	0.151601	13	0.153541	No	No
Thyroid	568	QRICH1	ENSG00000198218.10	3	0.00337421	0.0438647	13	0.0535889	No	No
Thyroid	568	QARS	ENSG00000172053.17	3	0.0138023	0.17943	13	0.180783	No	No
Thyroid	568	USP19	ENSG00000172046.18	3	0.00848311	0.11028	13	0.113931	No	No
Thyroid	568	LAMB2	ENSG00000172037.13	3	0.00339328	0.0441127	13	0.0538205	No	No
Thyroid	568	CCDC71	ENSG00000177352.9	3	0.00422175	0.0548828	13	0.0632457	No	No
Thyroid	568	KLHDC8B	ENSG00000185909.14	3	0.00684689	0.0890095	13	0.0937893	No	No
Thyroid	568	CCDC36	ENSG00000173421.16	3	0.00996808	0.129585	13	0.132238	No	No
Thyroid	568	RP11-3B7.1	ENSG00000225399.4	3	0.00130455	0.0169591	13	0.0302682	Yes	No
Thyroid	568	C3orf62	ENSG00000188315.7	3	0.00607411	0.0789634	13	0.0845758	No	No
Thyroid	568	USP4	ENSG00000114316.12	3	0.00424367	0.0551678	13	0.0634791	No	No
Thyroid	568	GPX1	ENSG00000233276.3	3	0.00580758	0.069691	12	0.0764058	No	No
Thyroid	568	RHOA	ENSG00000067560.10	3	0.0258279	0.335762	13	0.335908	No	No
Thyroid	568	TCTA	ENSG00000145022.4	3	0.00873306	0.104797	12	0.108765	No	No
Thyroid	568	AMT	ENSG00000145020.15	3	0.0158023	0.189628	12	0.19088	No	No
Thyroid	568	NICN1	ENSG00000145029.13	3	0.0150187	0.180224	12	0.181568	No	No
Thyroid	568	DAG1	ENSG00000173402.11	3	0.00674592	0.0876969	13	0.0925595	No	No
Thyroid	568	BSN-AS2	ENSG00000226913.1	3	0.0024673	0.0296076	12	0.0411632	Yes	No
Thyroid	568	BSN	ENSG00000164061.4	3	0.000966935	0.0125702	13	0.0260674	Yes	No
Thyroid	568	APEH	ENSG00000164062.12	3	0.00393189	0.0511146	13	0.0599942	No	No
Thyroid	568	MST1	ENSG00000173531.15	3	0.0100252	0.130328	13	0.132944	No	No
Thyroid	568	RNF123	ENSG00000164068.15	3	0.00133947	0.0174131	13	0.0306943	Yes	No
Thyroid	568	GMPPB	ENSG00000173540.12	3	0.000487804	0.00634145	13	0.0200804	Yes	No
Thyroid	568	IP6K1	ENSG00000176095.11	3	0.0114428	0.148757	13	0.150784	No	No
Thyroid	568	CDHR4	ENSG00000187492.8	3	0.00244832	0.0318282	13	0.043186	Yes	No
Thyroid	568	FAM212A	ENSG00000185614.4	3	0.000203716	0.00264831	13	0.0153365	Yes	No
Thyroid	568	UBA7	ENSG00000182179.12	3	0.000300258	0.00390336	13	0.0171938	Yes	No
Thyroid	568	TRAIP	ENSG00000183763.8	3	0.00523188	0.0732463	14	0.0795684	No	No
Thyroid	568	CAMKV	ENSG00000164076.16	3	0.00242542	0.0339558	14	0.0449649	Yes	No
Thyroid	568	MST1R	ENSG00000164078.12	3	0.0117538	0.164553	14	0.166247	No	No
Thyroid	568	MON1A	ENSG00000164077.13	3	0.00142521	0.0199529	14	0.032938	Yes	No
Thyroid	568	RBM6	ENSG00000004534.14	3	0.000770765	0.0115615	15	0.02521	Yes	No
Thyroid	568	RBM5	ENSG00000003756.16	3	0.00112479	0.0168719	15	0.0301933	Yes	No
Thyroid	568	SEMA3F	ENSG00000001617.11	3	0.00814494	0.122174	15	0.125132	No	No
Thyroid	568	SLC38A3	ENSG00000188338.14	3	0.00443028	0.0664543	15	0.0734817	No	No
Thyroid	568	GNAI2	ENSG00000114353.16	3	0.000388689	0.00621902	16	0.0199442	Yes	No
Thyroid	568	U73166.2	ENSG00000230454.1	3	0.0146144	0.233831	16	0.234632	No	No
Thyroid	568	SEMA3B	ENSG00000012171.19	3	0.00220216	0.0352345	16	0.0461236	Yes	No
Thyroid	568	LSMEM2	ENSG00000179564.3	3	0.00337696	0.0540314	16	0.0625504	No	No
Thyroid	568	IFRD2	ENSG00000214706.10	3	0.00174201	0.0278721	16	0.0396316	Yes	No
Thyroid	568	HYAL3	ENSG00000186792.16	3	0.00376809	0.0602895	16	0.067957	No	No
Thyroid	568	NAT6	ENSG00000243477.5	3	0.000886397	0.0141824	16	0.0275863	Yes	No
Thyroid	568	HYAL1	ENSG00000114378.16	3	0.00271276	0.0434042	16	0.0532024	No	No
Thyroid	568	HYAL2	ENSG00000068001.13	3	0.00165468	0.0264749	16	0.0384451	Yes	No
Thyroid	568	TUSC2	ENSG00000114383.9	3	0.00230639	0.0369023	16	0.0475522	Yes	No
Thyroid	568	RASSF1	ENSG00000068028.17	3	0.00123631	0.019781	16	0.0328172	Yes	No
Thyroid	568	ZMYND10	ENSG00000004838.13	3	0.0036668	0.0586689	16	0.0666151	No	No
Thyroid	568	NPRL2	ENSG00000114388.12	3	0.00630615	0.100898	16	0.105056	No	No
Thyroid	568	CYB561D2	ENSG00000114395.10	3	0.0111736	0.178777	16	0.180135	No	No
Thyroid	568	TMEM115	ENSG00000126062.3	3	0.00146757	0.0234812	16	0.0358654	Yes	No
Thyroid	568	CACNA2D2	ENSG00000007402.11	3	0.000811666	0.0137983	17	0.0272553	Yes	No
Thyroid	568	CYB561D2	ENSG00000271858.5	3	0.00831274	0.133004	16	0.135509	No	No
Thyroid	568	C3orf18	ENSG00000088543.14	3	0.0052287	0.0836591	16	0.0888469	No	No
Thyroid	568	HEMK1	ENSG00000114735.9	3	0.000963584	0.0154173	16	0.0288118	Yes	No
Thyroid	568	CISH	ENSG00000114737.15	3	0.00261848	0.0418957	16	0.051867	No	No
Thyroid	568	MAPKAPK3	ENSG00000114738.10	3	0.00501228	0.0801965	16	0.0857117	No	No
Thyroid	568	LINC02019	ENSG00000273356.1	3	0.00659015	0.0988522	15	0.103129	No	No
Thyroid	568	DOCK3	ENSG00000088538.12	3	0.00107416	0.0225573	21	0.0350828	Yes	No
Thyroid	568	MANF	ENSG00000145050.15	3	0.00211689	0.0338702	16	0.044903	Yes	No
Thyroid	568	RBM15B	ENSG00000259956.1	3	0.00565346	0.0904554	16	0.0951551	No	No
Thyroid	568	DCAF1	ENSG00000145041.15	3	0.000273945	0.00438312	16	0.017843	Yes	No
Thyroid	568	RAD54L2	ENSG00000164080.13	3	3.86613e-05	0.000657241	17	0.00984582	Yes	Yes
Thyroid	568	TEX264	ENSG00000164081.12	3	0.00575089	0.0920142	16	0.0966177	No	No
Thyroid	568	GRM2	ENSG00000164082.14	3	0.00133593	0.0213748	16	0.0341561	Yes	No
Thyroid	568	RRP9	ENSG00000114767.6	3	0.00682001	0.10912	16	0.112852	No	No
Thyroid	568	PARP3	ENSG00000041880.14	3	0.000173785	0.00278055	16	0.0155275	Yes	No
Thyroid	568	GPR62	ENSG00000180929.5	3	0.000999647	0.0159943	16	0.0293723	Yes	No
Thyroid	568	PCBP4	ENSG00000090097.21	3	0.0153777	0.246043	16	0.246698	No	No
Thyroid	568	ABHD14B	ENSG00000114779.19	3	0.000203621	0.00325794	16	0.0163251	Yes	No
Thyroid	568	ABHD14A	ENSG00000248487.8	3	0.000548747	0.00877996	16	0.0226847	Yes	No
Thyroid	568	ACY1	ENSG00000243989.8	3	0.00443572	0.0709715	16	0.0775147	No	No
Thyroid	568	RPL29	ENSG00000162244.10	3	0.00295719	0.047315	16	0.056586	No	No
Thyroid	568	DUSP7	ENSG00000164086.9	3	0.000816222	0.0130595	16	0.0265521	Yes	No
Thyroid	568	POC1A	ENSG00000164087.7	3	0.00507486	0.0862726	17	0.0912704	No	No
Thyroid	568	ALAS1	ENSG00000023330.14	3	0.00106245	0.0180616	17	0.0312739	Yes	No
Thyroid	568	TLR9	ENSG00000239732.3	3	0.000667333	0.0113447	17	0.025032	Yes	No
Thyroid	568	TWF2	ENSG00000247596.8	3	0.00154466	0.0262593	17	0.0382322	Yes	No
Thyroid	568	PPM1M	ENSG00000164088.17	3	0.00311247	0.052912	17	0.0615671	No	No
Thyroid	568	WDR82	ENSG00000164091.11	3	0.000975997	0.0175679	18	0.0308346	Yes	No
Thyroid	568	GLYCTK	ENSG00000168237.17	3	0.00314682	0.0566427	18	0.0647601	No	No
Thyroid	568	DNAH1	ENSG00000114841.17	3	0.00078606	0.0141491	18	0.0275541	Yes	No
Thyroid	568	BAP1	ENSG00000163930.9	3	0.00642685	0.115683	18	0.11896	No	No
Thyroid	568	PHF7	ENSG00000010318.20	3	0.000572082	0.0102975	18	0.0240716	Yes	No
Thyroid	568	SEMA3G	ENSG00000010319.6	3	0.00178569	0.0321423	18	0.0434588	Yes	No
Thyroid	568	TNNC1	ENSG00000114854.7	3	0.000165232	0.00297418	18	0.0158003	Yes	No
Thyroid	568	NISCH	ENSG00000010322.15	3	0.000627997	0.0113039	18	0.025009	Yes	No
Thyroid	568	STAB1	ENSG00000010327.10	3	0.00135759	0.0244366	18	0.0367246	Yes	No
Thyroid	568	NT5DC2	ENSG00000168268.10	3	0.0013166	0.0236988	18	0.0360693	Yes	No
Thyroid	568	SMIM4	ENSG00000168273.7	3	0.000952644	0.0181002	19	0.0313154	Yes	No
Thyroid	568	PBRM1	ENSG00000163939.18	3	0.00171558	0.0343117	20	0.0452897	Yes	No
Thyroid	568	GNL3	ENSG00000163938.16	3	7.45497e-05	0.00141644	19	0.0125326	Yes	No
Thyroid	568	GLT8D1	ENSG00000016864.18	3	0.000639975	0.0121595	19	0.0257677	Yes	No
Thyroid	568	SPCS1	ENSG00000114902.13	3	0.00107827	0.0204872	19	0.0333527	Yes	No
Thyroid	568	NEK4	ENSG00000114904.12	3	0.00502299	0.10046	20	0.104635	No	No
Thyroid	568	ITIH1	ENSG00000055957.10	3	0.00165197	0.0330395	20	0.04417	Yes	No
Thyroid	568	ITIH3	ENSG00000162267.12	3	0.000105637	0.00211274	20	0.0143535	Yes	No
Thyroid	568	ITIH4	ENSG00000055955.15	3	0.00237378	0.0474757	20	0.0567266	No	No
Thyroid	568	MUSTN1	ENSG00000272573.5	3	0.00461737	0.0923475	20	0.0968913	No	No
Thyroid	568	TMEM110	ENSG00000213533.11	3	0.00293799	0.0616979	21	0.0691703	No	No
Thyroid	568	SFMBT1	ENSG00000163935.13	3	0.000447682	0.00984901	22	0.0236983	Yes	No
Thyroid	568	RFT1	ENSG00000163933.9	3	0.00021755	0.0047861	22	0.0182963	Yes	No
Thyroid	568	PRKCD	ENSG00000163932.13	3	0.000365691	0.0084109	23	0.0222999	Yes	No
Thyroid	568	TKT	ENSG00000163931.15	3	0.00198904	0.045748	23	0.0552131	No	No
Thyroid	568	DCP1A	ENSG00000272886.5	3	0.000392728	0.0098182	25	0.0236542	Yes	No
Thyroid	568	CACNA1D	ENSG00000157388.15	3	6.80607e-05	0.00204182	30	0.0141733	Yes	No
Thyroid	568	CHDH	ENSG00000016391.10	3	0.000832775	0.0216521	26	0.0343888	Yes	No
Thyroid	568	IL17RB	ENSG00000056736.9	3	0.000196292	0.00510358	26	0.0186925	Yes	No
Thyroid	568	ACTR8	ENSG00000113812.13	3	0.00034313	0.00892138	26	0.022839	Yes	No
Thyroid	568	SELENOK	ENSG00000113811.10	3	0.00130516	0.0339343	26	0.0449556	Yes	No
Thyroid	568	CACNA2D3	ENSG00000157445.14	3	0.000578077	0.0231231	40	0.035569	Yes	No
Thyroid	568	WNT5A	ENSG00000114251.14	3	0.00058382	0.0169308	29	0.0302357	Yes	No
Thyroid	568	ERC2	ENSG00000187672.12	3	4.79203e-06	0.000201265	42	0.00665293	Yes	Yes
Thyroid	568	CCDC66	ENSG00000180376.16	3	0.000818309	0.023731	29	0.0360948	Yes	No
Thyroid	568	FAM208A	ENSG00000163946.13	3	0.000600391	0.0174113	29	0.0306943	Yes	No
Thyroid	568	ARHGEF3	ENSG00000163947.11	3	0.000985533	0.0305515	31	0.0420092	Yes	No
Thyroid	568	SPATA12	ENSG00000186451.1	3	0.00919867	0.248364	27	0.248985	No	No
Thyroid	568	IL17RD	ENSG00000144730.17	3	0.000155075	0.00434209	28	0.017796	Yes	No
Thyroid	568	HESX1	ENSG00000163666.8	3	2.43584e-05	0.000657677	27	0.00984582	Yes	Yes
Thyroid	568	APPL1	ENSG00000157500.10	3	0.00122037	0.03295	27	0.0440983	Yes	No
Thyroid	568	ASB14	ENSG00000239388.8	3	0.000535612	0.0144615	27	0.0278359	Yes	No
Thyroid	568	DNAH12	ENSG00000174844.14	3	0.000100762	0.00302287	30	0.0158719	Yes	No
Thyroid	568	PDE12	ENSG00000174840.8	3	0.00058866	0.0158938	27	0.0292781	Yes	No
Thyroid	568	ARF4	ENSG00000168374.10	3	0.000796426	0.0215035	27	0.0342603	Yes	No
Thyroid	568	DENND6A	ENSG00000174839.12	3	0.000955099	0.0267428	28	0.0386243	Yes	No
Thyroid	568	SLMAP	ENSG00000163681.14	3	0.000203451	0.00569662	28	0.0193803	Yes	No
Thyroid	568	FLNB	ENSG00000136068.14	3	0.000420658	0.0109371	26	0.0246745	Yes	No
Thyroid	568	DNASE1L3	ENSG00000163687.13	3	0.000824813	0.0197955	24	0.0328247	Yes	No
Thyroid	568	ABHD6	ENSG00000163686.14	3	0.00136511	0.0327626	24	0.043932	Yes	No
Thyroid	568	RPP14	ENSG00000163684.11	3	2.77153e-05	0.000665167	24	0.00988639	Yes	Yes
Thyroid	568	PXK	ENSG00000168297.15	3	0.00103387	0.0258467	25	0.0379119	Yes	No
Thyroid	568	PDHB	ENSG00000168291.12	3	8.35767e-05	0.00200584	24	0.0140515	Yes	No
Thyroid	568	RP11-359I18.5	ENSG00000272360.1	3	0.00451206	0.108289	24	0.112075	No	No
Thyroid	568	KCTD6	ENSG00000168301.12	3	0.000764123	0.018339	24	0.0315073	Yes	No
Thyroid	568	ACOX2	ENSG00000168306.12	3	3.41551e-05	0.000853878	25	0.0106277	Yes	No
Thyroid	568	FAM107A	ENSG00000168309.16	3	0.00126917	0.0317292	25	0.0430897	Yes	No
Thyroid	568	FAM3D	ENSG00000198643.6	3	0.000424834	0.0106208	25	0.024381	Yes	No
Thyroid	568	C3orf67	ENSG00000163689.19	3	0.000310574	0.00993837	32	0.0237682	Yes	No
Thyroid	568	FHIT	ENSG00000189283.9	3	3.69382e-06	0.000206854	56	0.00677309	Yes	Yes
Thyroid	568	PTPRG	ENSG00000144724.19	3	5.07285e-06	0.00021306	42	0.00682806	Yes	Yes
Thyroid	568	C3orf14	ENSG00000114405.10	3	0.000121024	0.00363073	30	0.0168475	Yes	No
Thyroid	568	CADPS	ENSG00000163618.17	3	0.000256984	0.0095084	37	0.0233314	Yes	No
Thyroid	568	SYNPR	ENSG00000163630.10	3	0.000230795	0.00807781	35	0.0219815	Yes	No
Thyroid	568	C3orf49	ENSG00000163632.12	3	0.0107361	0.332818	31	0.332981	No	No
Thyroid	568	THOC7	ENSG00000163634.11	3	0.000447606	0.0138758	31	0.0273468	Yes	No
Thyroid	568	ATXN7	ENSG00000163635.17	3	0.000241248	0.00796118	33	0.021917	Yes	No
Thyroid	568	RP11-245J9.5	ENSG00000271843.1	3	0.000808709	0.02507	31	0.0372315	Yes	No
Thyroid	568	PSMD6	ENSG00000163636.10	3	0.000361234	0.0115595	32	0.0252086	Yes	No
Thyroid	568	LINC00994	ENSG00000189196.4	3	0.00213335	0.0661338	31	0.0731893	No	No
Thyroid	568	PRICKLE2	ENSG00000163637.12	3	0.000540926	0.0200143	37	0.0329904	Yes	No
Thyroid	568	ADAMTS9	ENSG00000163638.13	3	6.92142e-05	0.00235328	34	0.0148348	Yes	No
Thyroid	568	MAGI1	ENSG00000151276.23	3	0.00132064	0.058108	44	0.0661316	No	No
Thyroid	568	SLC25A26	ENSG00000144741.17	3	0.00414816	0.153482	37	0.155377	No	No
Thyroid	568	LRIG1	ENSG00000144749.13	3	5.07412e-05	0.0017252	34	0.0133008	Yes	No
Thyroid	568	KBTBD8	ENSG00000163376.11	3	9.51991e-05	0.00295117	31	0.0157691	Yes	No
Thyroid	568	SUCLG2	ENSG00000172340.14	3	6.5107e-06	0.000227874	35	0.00704044	Yes	Yes
Thyroid	568	SUCLG2-AS1	ENSG00000241316.6	3	0.000250948	0.00878319	35	0.0226899	Yes	No
Thyroid	568	FAM19A1	ENSG00000183662.10	3	0.000746198	0.0283555	38	0.0400718	Yes	No
Thyroid	568	EOGT	ENSG00000163378.13	3	0.000754923	0.0234026	31	0.0357898	Yes	No
Thyroid	568	TMF1	ENSG00000144747.15	3	8.23696e-05	0.00247109	30	0.0150119	Yes	No
Thyroid	568	UBA3	ENSG00000144744.16	3	0.000276056	0.00828169	30	0.0222158	Yes	No
Thyroid	568	ARL6IP5	ENSG00000144746.6	3	0.000436717	0.0131015	30	0.0266027	Yes	No
Thyroid	568	LMOD3	ENSG00000163380.15	3	0.000788408	0.0236522	30	0.0360252	Yes	No
Thyroid	568	FRMD4B	ENSG00000114541.14	3	1.00428e-05	0.000341455	34	0.00782063	Yes	Yes
Thyroid	568	MITF	ENSG00000187098.14	3	0.000741424	0.0222427	30	0.0348326	Yes	No
Thyroid	568	FOXP1	ENSG00000114861.18	3	0.00127729	0.0421507	33	0.0521093	No	No
Thyroid	568	RP11-154H23.3	ENSG00000270562.1	3	0.000802033	0.0200508	25	0.0330156	Yes	No
Thyroid	568	EIF4E3	ENSG00000163412.12	3	0.00225946	0.0587459	26	0.0666811	No	No
Thyroid	568	GPR27	ENSG00000170837.2	3	0.00308599	0.0771498	25	0.0829738	No	No
Thyroid	568	PROK2	ENSG00000163421.8	3	0.00112352	0.028088	25	0.0398065	Yes	No
Thyroid	568	LINC00877	ENSG00000241163.7	3	9.87165e-05	0.00296149	30	0.0157875	Yes	No
Thyroid	568	RYBP	ENSG00000163602.10	3	0.0011228	0.0325612	29	0.0437876	Yes	No
Thyroid	568	SHQ1	ENSG00000144736.13	3	0.000534966	0.0165839	31	0.0299043	Yes	No
Thyroid	568	GXYLT2	ENSG00000172986.12	3	0.00141993	0.0440178	31	0.0537403	No	No
Thyroid	568	PPP4R2	ENSG00000163605.14	3	0.000130822	0.00392465	30	0.0172231	Yes	No
Thyroid	568	EBLN2	ENSG00000255423.1	3	0.000305084	0.00884744	29	0.0227579	Yes	No
Thyroid	568	PDZRN3	ENSG00000121440.14	3	1.01835e-05	0.000325873	32	0.00774827	Yes	Yes
Thyroid	568	CNTN3	ENSG00000113805.8	3	0.00104134	0.0364468	35	0.0471828	Yes	No
Thyroid	568	LINC02018	ENSG00000272690.5	3	0.00559208	0.173354	31	0.17489	No	No
Thyroid	568	LINC00960	ENSG00000242516.1	3	0.00041461	0.0128529	31	0.0263413	Yes	No
Thyroid	568	ZNF717	ENSG00000227124.8	3	0.000984979	0.0315193	32	0.0429122	Yes	No
Thyroid	568	ROBO2	ENSG00000185008.17	3	0.000436266	0.0235584	54	0.0359386	Yes	No
Thyroid	568	ROBO1	ENSG00000169855.19	3	2.00782e-05	0.000762971	38	0.0102865	Yes	No
Thyroid	568	RP11-520D19.2	ENSG00000241593.5	3	0.00280475	0.0701187	25	0.0767561	No	No
Thyroid	568	GBE1	ENSG00000114480.12	3	5.84958e-05	0.00157939	27	0.0129299	Yes	No
Thyroid	568	CADM2	ENSG00000175161.13	3	0.000137043	0.00602988	44	0.0197224	Yes	No
Thyroid	568	VGLL3	ENSG00000206538.8	3	0.00848089	0.245946	29	0.246614	No	No
Thyroid	568	LINC00506	ENSG00000281392.1	3	3.43338e-05	0.000995681	29	0.0111779	Yes	No
Thyroid	568	CHMP2B	ENSG00000083937.8	3	0.000748343	0.0209536	28	0.0338048	Yes	No
Thyroid	568	POU1F1	ENSG00000064835.10	3	0.00242296	0.06542	27	0.0725469	No	No
Thyroid	568	HTR1F	ENSG00000179097.5	3	0.00191343	0.0554894	29	0.0637492	No	No
Thyroid	568	CGGBP1	ENSG00000163320.10	3	0.00119666	0.0358998	30	0.0466811	Yes	No
Thyroid	568	ZNF654	ENSG00000175105.6	3	0.00108275	0.0324826	30	0.0437458	Yes	No
Thyroid	568	C3orf38	ENSG00000179021.9	3	0.00341068	0.0989096	29	0.103184	No	No
Thyroid	568	EPHA3	ENSG00000044524.10	3	0.0012974	0.0389221	30	0.0493376	Yes	No
Thyroid	568	PROS1	ENSG00000184500.14	3	0.00191294	0.0248682	13	0.0370626	Yes	No
Thyroid	568	ARL13B	ENSG00000169379.15	3	0.00268704	0.0376186	14	0.0481899	Yes	No
Thyroid	568	STX19	ENSG00000178750.2	3	0.00427315	0.0555509	13	0.0637887	No	No
Thyroid	568	DHFR2	ENSG00000178700.7	3	0.000619492	0.00867289	14	0.0226075	Yes	No
Thyroid	568	NSUN3	ENSG00000178694.9	3	0.000817152	0.0122573	15	0.0258593	Yes	No
Thyroid	568	MTRNR2L12	ENSG00000269028.3	3	0.0075744	0.166637	22	0.168307	No	No
Thyroid	568	EPHA6	ENSG00000080224.17	3	0.000508271	0.0193143	38	0.0324156	Yes	No
Thyroid	568	RP11-389G6.3	ENSG00000261292.2	3	0.00114086	0.0273805	24	0.0392076	Yes	No
Thyroid	568	ARL6	ENSG00000113966.9	3	0.00273583	0.06566	24	0.0727784	No	No
Thyroid	568	CRYBG3	ENSG00000080200.9	3	9.55635e-05	0.00238909	25	0.0149145	Yes	No
Thyroid	568	RIOX2	ENSG00000170854.17	3	0.000734406	0.0183602	25	0.0315328	Yes	No
Thyroid	568	OR5K2	ENSG00000231861.2	3	0.000382034	0.0122251	32	0.025839	Yes	No
Thyroid	568	CLDND1	ENSG00000080822.16	3	0.000293612	0.00939558	32	0.0232406	Yes	No
Thyroid	568	CPOX	ENSG00000080819.6	3	0.000689101	0.0227403	33	0.0352597	Yes	No
Thyroid	568	GPR15	ENSG00000154165.4	3	0.0011077	0.0354466	32	0.0463072	Yes	No
Thyroid	568	ST3GAL6	ENSG00000064225.12	3	0.000420157	0.0142853	34	0.0276895	Yes	No
Thyroid	568	DCBLD2	ENSG00000057019.15	3	0.00199427	0.0678051	34	0.0746978	No	No
Thyroid	568	RP11-779P15.2	ENSG00000243089.1	3	0.000337013	0.00842531	25	0.0223091	Yes	No
Thyroid	568	RP11-201E8.1	ENSG00000244464.1	3	0.000239019	0.00597547	25	0.0196624	Yes	No
Thyroid	568	COL8A1	ENSG00000144810.15	3	0.00803351	0.216905	27	0.217861	No	No
Thyroid	568	RP11-383I23.2	ENSG00000273374.1	3	0.00143154	0.0357885	25	0.0465857	Yes	No
Thyroid	568	CMSS1	ENSG00000184220.11	3	0.000562985	0.0174525	31	0.0307285	Yes	No
Thyroid	568	FILIP1L	ENSG00000168386.18	3	9.20021e-05	0.00276006	30	0.0154881	Yes	No
Thyroid	568	TBC1D23	ENSG00000036054.12	3	0.000163342	0.00408356	25	0.0174355	Yes	No
Thyroid	568	NIT2	ENSG00000114021.11	3	0.000602428	0.0138558	23	0.027328	Yes	No
Thyroid	568	TOMM70	ENSG00000154174.7	3	0.00161599	0.0387839	24	0.0492304	Yes	No
Thyroid	568	LNP1	ENSG00000206535.7	3	0.0018337	0.0440089	24	0.0537347	No	No
Thyroid	568	TMEM45A	ENSG00000181458.10	3	0.000624993	0.0143748	23	0.0277754	Yes	No
Thyroid	568	TFG	ENSG00000114354.13	3	0.000281533	0.00619372	22	0.0199228	Yes	No
Thyroid	568	ABI3BP	ENSG00000154175.16	3	0.000257397	0.00617752	24	0.0199099	Yes	No
Thyroid	568	IMPG2	ENSG00000081148.11	3	0.000727693	0.01892	26	0.0320489	Yes	No
Thyroid	568	SENP7	ENSG00000138468.15	3	0.0017025	0.0459675	27	0.0553838	No	No
Thyroid	568	TRMT10C	ENSG00000174173.6	3	0.00170667	0.0426667	25	0.0525499	No	No
Thyroid	568	PCNP	ENSG00000081154.11	3	0.000690434	0.0172609	25	0.0305708	Yes	No
Thyroid	568	ZBTB11	ENSG00000066422.4	3	0.000247059	0.00617648	25	0.0199099	Yes	No
Thyroid	568	RPL24	ENSG00000114391.12	3	0.00130864	0.032716	25	0.0439125	Yes	No
Thyroid	568	CEP97	ENSG00000182504.10	3	0.000854921	0.021373	25	0.0341561	Yes	No
Thyroid	568	NXPE3	ENSG00000144815.15	3	0.000448796	0.0112199	25	0.0249528	Yes	No
Thyroid	568	NFKBIZ	ENSG00000144802.11	3	0.00155713	0.0389281	25	0.0493389	Yes	No
Thyroid	568	ALCAM	ENSG00000170017.12	3	0.00146046	0.0496557	34	0.0586815	No	No
Thyroid	568	CBLB	ENSG00000114423.18	3	0.00014791	0.00502895	34	0.0186102	Yes	No
Thyroid	568	LINC00882	ENSG00000242759.6	3	0.000909201	0.0290944	32	0.0407079	Yes	No
Thyroid	568	DUBR	ENSG00000243701.5	3	0.000896794	0.0242134	27	0.0365359	Yes	No
Thyroid	568	RP11-446H18.5	ENSG00000239828.6	3	0.00335909	0.0940546	28	0.0985031	No	No
Thyroid	568	RP11-446H18.6	ENSG00000272597.1	3	0.00017591	0.00439774	25	0.0178682	Yes	No
Thyroid	568	CCDC54	ENSG00000138483.2	3	2.13862e-05	0.00055604	26	0.00931619	Yes	Yes
Thyroid	568	LINC01990	ENSG00000273125.1	3	0.00134404	0.034945	26	0.0458665	Yes	No
Thyroid	568	BBX	ENSG00000114439.18	3	0.00103563	0.0300332	29	0.0415544	Yes	No
Thyroid	568	LINC00636	ENSG00000240423.1	3	0.000129188	0.00335889	26	0.0164603	Yes	No
Thyroid	568	CD47	ENSG00000196776.14	3	0.00209201	0.0543923	26	0.0628574	No	No
Thyroid	568	LINC01215	ENSG00000271856.1	3	0.000612824	0.0159334	26	0.0293188	Yes	No
Thyroid	568	IFT57	ENSG00000114446.4	3	0.00280552	0.0757489	27	0.0817691	No	No
Thyroid	568	MYH15	ENSG00000144821.9	3	0.000291031	0.00814888	28	0.0220505	Yes	No
Thyroid	568	KIAA1524	ENSG00000163507.13	3	0.00345439	0.0932684	27	0.0977574	No	No
Thyroid	568	DZIP3	ENSG00000198919.12	3	0.000175687	0.00491922	28	0.0185066	Yes	No
Thyroid	568	TRAT1	ENSG00000163519.13	3	0.000165422	0.00463183	28	0.0181196	Yes	No
Thyroid	568	DPPA4	ENSG00000121570.12	3	0.00193856	0.0523411	27	0.061084	No	No
Thyroid	568	RP11-553A10.1	ENSG00000206532.2	3	0.000246851	0.00666498	27	0.0204348	Yes	No
Thyroid	568	NECTIN3	ENSG00000177707.10	3	0.000973226	0.03017	31	0.0416656	Yes	No
Thyroid	568	CD96	ENSG00000153283.12	3	0.000550465	0.0181653	33	0.0313668	Yes	No
Thyroid	568	ZBED2	ENSG00000177494.5	3	0.000888559	0.0248796	28	0.0370742	Yes	No
Thyroid	568	PLCXD2	ENSG00000240891.7	3	0.00129673	0.0401986	31	0.0504566	No	No
Thyroid	568	PHLDB2	ENSG00000144824.20	3	0.00174745	0.0541709	31	0.0626761	No	No
Thyroid	568	ABHD10	ENSG00000144827.8	3	0.00157264	0.0471791	30	0.0564637	No	No
Thyroid	568	TAGLN3	ENSG00000144834.13	3	6.84102e-06	0.000212072	31	0.00682806	Yes	Yes
Thyroid	568	TMPRSS7	ENSG00000176040.13	3	0.000563494	0.0174683	31	0.0307416	Yes	No
Thyroid	568	C3orf52	ENSG00000114529.12	3	2.45082e-11	7.84263e-10	32	2.41095e-06	Yes	Yes
Thyroid	568	GCSAM	ENSG00000174500.12	3	2.60606e-09	8.33938e-08	32	8.54555e-05	Yes	Yes
Thyroid	568	SLC9C1	ENSG00000172139.14	3	0.00027937	0.00977793	35	0.0236158	Yes	No
Thyroid	568	RP11-90K6.1	ENSG00000239482.6	3	0.00191483	0.0631893	33	0.0705097	No	No
Thyroid	568	CD200	ENSG00000091972.18	3	0.00118972	0.0392608	33	0.0496412	Yes	No
Thyroid	568	BTLA	ENSG00000186265.9	3	4.62484e-06	0.00015262	33	0.00606696	Yes	Yes
Thyroid	568	ATG3	ENSG00000144848.10	3	0.00415457	0.137101	33	0.139437	No	No
Thyroid	568	SLC35A5	ENSG00000138459.8	3	0.00109499	0.0361345	33	0.0468905	Yes	No
Thyroid	568	CCDC80	ENSG00000091986.15	3	0.00066049	0.0217962	33	0.0344735	Yes	No
Thyroid	568	CD200R1	ENSG00000163606.10	3	9.10634e-05	0.00282297	31	0.015536	Yes	No
Thyroid	568	GTPBP8	ENSG00000163607.15	3	0.00117624	0.0352871	30	0.0461676	Yes	No
Thyroid	568	NEPRO	ENSG00000163608.14	3	0.00103631	0.0310892	30	0.0424826	Yes	No
Thyroid	568	LINC02044	ENSG00000243795.1	3	0.00117287	0.0340133	29	0.0450248	Yes	No
Thyroid	568	BOC	ENSG00000144857.14	3	0.00112876	0.0338628	30	0.0448996	Yes	No
Thyroid	568	CFAP44	ENSG00000206530.10	3	0.000147174	0.00441522	30	0.0178854	Yes	No
Thyroid	568	SPICE1	ENSG00000163611.11	3	0.000923403	0.0258553	28	0.0379185	Yes	No
Thyroid	568	SIDT1	ENSG00000072858.10	3	1.30812e-05	0.000366273	28	0.00796687	Yes	Yes
Thyroid	568	USF3	ENSG00000176542.9	3	0.00220034	0.0616095	28	0.0691149	No	No
Thyroid	568	NAA50	ENSG00000121579.12	3	0.00046345	0.0125131	27	0.0260208	Yes	No
Thyroid	568	ATP6V1A	ENSG00000114573.9	3	0.00229177	0.059586	26	0.0673694	No	No
Thyroid	568	GRAMD1C	ENSG00000178075.19	3	0.00136423	0.0368342	27	0.0475276	Yes	No
Thyroid	568	ZDHHC23	ENSG00000184307.14	3	0.000480782	0.0115388	24	0.0252017	Yes	No
Thyroid	568	CCDC191	ENSG00000163617.10	3	4.72321e-05	0.00113357	24	0.0117459	Yes	No
Thyroid	568	QTRT2	ENSG00000151576.10	3	0.00217182	0.0521237	24	0.0608864	No	No
Thyroid	568	ZNF80	ENSG00000174255.6	3	0.000170347	0.00357729	21	0.016747	Yes	No
Thyroid	568	TIGIT	ENSG00000181847.11	3	0.000482519	0.0106154	22	0.024381	Yes	No
Thyroid	568	ZBTB20	ENSG00000181722.16	3	0.000224291	0.00695303	31	0.0207926	Yes	No
Thyroid	568	ZBTB20-AS4	ENSG00000242767.1	3	0.000386972	0.00851339	22	0.0223971	Yes	No
Thyroid	568	GAP43	ENSG00000172020.12	3	0.00177198	0.0442995	25	0.0540055	No	No
Thyroid	568	LSAMP	ENSG00000185565.11	3	7.41959e-06	0.000333881	45	0.00774827	Yes	Yes
Thyroid	568	RP11-384F7.2	ENSG00000239268.2	3	0.000416169	0.0141497	34	0.0275541	Yes	No
Thyroid	568	IGSF11	ENSG00000144847.12	3	2.39783e-05	0.000767304	32	0.0103155	Yes	No
Thyroid	568	B4GALT4	ENSG00000121578.12	3	0.000775899	0.0225011	29	0.0350511	Yes	No
Thyroid	568	ARHGAP31	ENSG00000031081.10	3	0.000733981	0.0220194	30	0.0346306	Yes	No
Thyroid	568	TMEM39A	ENSG00000176142.12	3	0.00177872	0.0498042	28	0.0588192	No	No
Thyroid	568	POGLUT1	ENSG00000163389.10	3	0.000810034	0.0226809	28	0.035191	Yes	No
Thyroid	568	RP11-190C22.8	ENSG00000272662.1	3	0.000228448	0.00639654	28	0.0201348	Yes	No
Thyroid	568	TIMMDC1	ENSG00000113845.9	3	0.000352695	0.00987546	28	0.0237255	Yes	No
Thyroid	568	CD80	ENSG00000121594.11	3	1.13793e-05	0.000318621	28	0.00774827	Yes	Yes
Thyroid	568	ADPRH	ENSG00000144843.11	3	0.000321937	0.00901423	28	0.022909	Yes	No
Thyroid	568	PLA1A	ENSG00000144837.8	3	5.88142e-05	0.0016468	28	0.0130899	Yes	No
Thyroid	568	POPDC2	ENSG00000121577.13	3	0.000164625	0.00460951	28	0.0180717	Yes	No
Thyroid	568	COX17	ENSG00000138495.6	3	0.00441531	0.128044	29	0.130745	No	No
Thyroid	568	MAATS1	ENSG00000183833.16	3	0.00016376	0.00474903	29	0.0182643	Yes	No
Thyroid	568	NR1I2	ENSG00000144852.17	3	0.00103136	0.0299094	29	0.0414484	Yes	No
Thyroid	568	GSK3B	ENSG00000082701.14	3	0.00372309	0.122862	33	0.125774	No	No
Thyroid	568	RP11-18H7.1	ENSG00000242622.1	3	0.00340759	0.102228	30	0.106344	No	No
Thyroid	568	GPR156	ENSG00000175697.10	3	4.33106e-06	0.000129932	30	0.00567954	Yes	Yes
Thyroid	568	LRRC58	ENSG00000163428.3	3	0.00119257	0.033392	28	0.0444746	Yes	No
Thyroid	568	FSTL1	ENSG00000163430.11	3	0.00405953	0.113667	28	0.117056	No	No
Thyroid	568	NDUFB4	ENSG00000065518.7	3	0.000516632	0.0134324	26	0.026913	Yes	No
Thyroid	568	HGD	ENSG00000113924.11	3	0.00304169	0.0821257	27	0.0874147	No	No
Thyroid	568	RABL3	ENSG00000144840.8	3	0.00155422	0.0404096	26	0.0506286	No	No
Thyroid	568	GTF2E1	ENSG00000153767.9	3	0.000987316	0.0256702	26	0.0377843	Yes	No
Thyroid	568	STXBP5L	ENSG00000145087.12	3	0.000609808	0.0201237	33	0.0330703	Yes	No
Thyroid	568	POLQ	ENSG00000051341.13	3	0.00463835	0.125235	27	0.12804	No	No
Thyroid	568	HCLS1	ENSG00000180353.10	3	0.000108822	0.00282936	26	0.015536	Yes	No
Thyroid	568	GOLGB1	ENSG00000173230.15	3	0.000613308	0.0165593	27	0.0298869	Yes	No
Thyroid	568	IQCB1	ENSG00000173226.16	3	0.0029694	0.0801739	27	0.0856932	No	No
Thyroid	568	EAF2	ENSG00000145088.8	3	0.0102659	0.277179	27	0.277585	No	No
Thyroid	568	SLC15A2	ENSG00000163406.10	3	0.000688906	0.0186005	27	0.0317466	Yes	No
Thyroid	568	ILDR1	ENSG00000145103.12	3	0.000674615	0.0182146	27	0.0314019	Yes	No
Thyroid	568	CD86	ENSG00000114013.15	3	0.000256162	0.00691638	27	0.0207451	Yes	No
Thyroid	568	CASR	ENSG00000036828.15	3	0.00246986	0.069156	28	0.075905	No	No
Thyroid	568	CSTA	ENSG00000121552.3	3	0.000580641	0.0156773	27	0.0290752	Yes	No
Thyroid	568	CCDC58	ENSG00000160124.9	3	0.000237379	0.00640922	27	0.0201377	Yes	No
Thyroid	568	FAM162A	ENSG00000114023.15	3	0.000907456	0.0245013	27	0.0367589	Yes	No
Thyroid	568	WDR5B	ENSG00000196981.3	3	0.0021583	0.0582742	27	0.066264	No	No
Thyroid	568	KPNA1	ENSG00000114030.12	3	0.000487384	0.0136468	28	0.0271273	Yes	No
Thyroid	568	PARP9	ENSG00000138496.16	3	0.000860358	0.0232297	27	0.0356347	Yes	No
Thyroid	568	DTX3L	ENSG00000163840.9	3	0.0013486	0.0364123	27	0.0471562	Yes	No
Thyroid	568	PARP15	ENSG00000173200.12	3	0.00119643	0.0335001	28	0.044579	Yes	No
Thyroid	568	PARP14	ENSG00000173193.13	3	0.000816567	0.0228639	28	0.0353522	Yes	No
Thyroid	568	HSPBAP1	ENSG00000169087.10	3	0.00122329	0.0342521	28	0.0452435	Yes	No
Thyroid	568	DIRC2	ENSG00000138463.8	3	0.000989421	0.0277038	28	0.0394836	Yes	No
Thyroid	568	LINC02035	ENSG00000273033.2	3	0.00331502	0.0895056	27	0.0942581	No	No
Thyroid	568	SEMA5B	ENSG00000082684.14	3	0.000128262	0.00359134	28	0.0167663	Yes	No
Thyroid	568	PDIA5	ENSG00000065485.19	3	0.00235384	0.0635537	27	0.0708393	No	No
Thyroid	568	SEC22A	ENSG00000121542.11	3	0.00334152	0.090221	27	0.0949302	No	No
Thyroid	568	RP11-797D24.3	ENSG00000273454.1	3	0.000323077	0.00840001	26	0.0222999	Yes	No
Thyroid	568	ADCY5	ENSG00000173175.14	3	0.00168644	0.0472204	28	0.0564992	No	No
Thyroid	568	HACD2	ENSG00000206527.9	3	0.000121498	0.00328046	27	0.0163624	Yes	No
Thyroid	568	MYLK	ENSG00000065534.18	3	0.000629626	0.0195184	31	0.0326162	Yes	No
Thyroid	568	CCDC14	ENSG00000175455.14	3	6.15965e-05	0.0017247	28	0.0133008	Yes	No
Thyroid	568	KALRN	ENSG00000160145.15	3	0.000364269	0.013478	37	0.0269779	Yes	No
Thyroid	568	UMPS	ENSG00000114491.13	3	0.000234753	0.00680785	29	0.0206259	Yes	No
Thyroid	568	ITGB5	ENSG00000082781.11	3	0.000416107	0.0137315	33	0.0272078	Yes	No
Thyroid	568	MUC13	ENSG00000173702.7	3	3.62764e-05	0.00119712	33	0.0119175	Yes	No
Thyroid	568	HEG1	ENSG00000173706.12	3	0.000968128	0.0329163	34	0.0440705	Yes	No
Thyroid	568	SLC12A8	ENSG00000221955.10	3	0.000329675	0.0118683	36	0.0254864	Yes	No
Thyroid	568	ZNF148	ENSG00000163848.19	3	0.000879237	0.033411	38	0.0444925	Yes	No
Thyroid	568	SNX4	ENSG00000114520.10	3	0.00356414	0.135438	38	0.137791	No	No
Thyroid	568	OSBPL11	ENSG00000144909.7	3	0.000485705	0.0184568	38	0.0316155	Yes	No
Thyroid	568	RP11-666A20.4	ENSG00000248787.1	3	4.92678e-06	0.000172437	35	0.00638901	Yes	Yes
Thyroid	568	ALG1L	ENSG00000189366.9	3	0.000962962	0.0337037	35	0.0447466	Yes	No
Thyroid	568	ROPN1B	ENSG00000114547.9	3	0.00243325	0.0851639	35	0.0902579	No	No
Thyroid	568	SLC41A3	ENSG00000114544.16	3	0.00444994	0.164648	37	0.166334	No	No
Thyroid	568	ALDH1L1	ENSG00000144908.13	3	0.000119946	0.00443799	37	0.0179126	Yes	No
Thyroid	568	RP11-71E19.1	ENSG00000250934.1	3	0.00178201	0.0641523	36	0.0713903	No	No
Thyroid	568	KLF15	ENSG00000163884.3	3	0.000178788	0.00643636	36	0.0201731	Yes	No
Thyroid	568	CFAP100	ENSG00000163885.11	3	0.000177769	0.00657746	37	0.020331	Yes	No
Thyroid	568	ZXDC	ENSG00000070476.14	3	0.00188046	0.0695769	37	0.0763078	No	No
Thyroid	568	CHST13	ENSG00000180767.9	3	0.0016344	0.0604726	37	0.0681171	No	No
Thyroid	568	TXNRD3	ENSG00000197763.14	3	0.00144119	0.0518827	36	0.0606798	No	No
Thyroid	568	CHCHD6	ENSG00000159685.10	3	8.67937e-05	0.00329816	38	0.0163967	Yes	No
Thyroid	568	PLXNA1	ENSG00000114554.11	3	0.000275626	0.00882005	32	0.0227469	Yes	No
Thyroid	568	RP11-153F10.2	ENSG00000282860.1	3	0.00349819	0.0909529	26	0.0956037	No	No
Thyroid	568	TPRA1	ENSG00000163870.14	3	0.00440372	0.1189	27	0.12205	No	No
Thyroid	568	MCM2	ENSG00000073111.13	3	0.000186602	0.00503824	27	0.0186231	Yes	No
Thyroid	568	PODXL2	ENSG00000114631.10	3	0.00154741	0.04178	27	0.0517654	No	No
Thyroid	568	ABTB1	ENSG00000114626.17	3	0.000380529	0.0102743	27	0.0240616	Yes	No
Thyroid	568	MGLL	ENSG00000074416.13	3	5.79707e-05	0.00162318	28	0.013076	Yes	No
Thyroid	568	KBTBD12	ENSG00000187715.13	3	0.000289736	0.00811261	28	0.0220192	Yes	No
Thyroid	568	SEC61A1	ENSG00000058262.9	3	0.000375071	0.0101269	27	0.0239514	Yes	No
Thyroid	568	RUVBL1	ENSG00000175792.11	3	0.000260474	0.00703281	27	0.0208997	Yes	No
Thyroid	568	EEFSEC	ENSG00000132394.10	3	8.48184e-05	0.00237491	28	0.0148595	Yes	No
Thyroid	568	GATA2	ENSG00000179348.11	3	0.00160311	0.0400776	25	0.050353	No	No
Thyroid	568	RPN1	ENSG00000163902.11	3	0.000746151	0.0193999	26	0.0324947	Yes	No
Thyroid	568	RAB7A	ENSG00000075785.12	3	0.00500083	0.130022	26	0.132661	No	No
Thyroid	568	RP11-723O4.9	ENSG00000261159.1	3	0.000849985	0.0203997	24	0.0332789	Yes	No
Thyroid	568	ACAD9	ENSG00000177646.18	3	2.10031e-09	5.04074e-08	24	6.64118e-05	Yes	Yes
Thyroid	568	KIAA1257	ENSG00000114656.10	3	5.16949e-05	0.00129237	25	0.0121438	Yes	No
Thyroid	568	RP11-723O4.6	ENSG00000187695.8	3	0.00116543	0.0291357	25	0.0407312	Yes	No
Thyroid	568	EFCC1	ENSG00000114654.7	3	0.00035381	0.00884526	25	0.0227579	Yes	No
Thyroid	568	GP9	ENSG00000169704.4	3	0.000238004	0.0057121	24	0.0193925	Yes	No
Thyroid	568	RAB43	ENSG00000172780.16	3	0.00368215	0.0920539	25	0.0966382	No	No
Thyroid	568	ISY1	ENSG00000240682.9	3	0.00119517	0.0310743	26	0.0424756	Yes	No
Thyroid	568	RP11-434H6.7	ENSG00000273437.1	3	0.00560322	0.145684	26	0.147759	No	No
Thyroid	568	CNBP	ENSG00000169714.16	3	0.00298444	0.0775955	26	0.0833532	No	No
Thyroid	568	COPG1	ENSG00000181789.14	3	0.00031481	0.00849987	27	0.0223779	Yes	No
Thyroid	568	HMCES	ENSG00000183624.13	3	0.000492315	0.0132925	27	0.0267583	Yes	No
Thyroid	568	H1FX	ENSG00000184897.5	3	0.00116613	0.0314854	27	0.0428945	Yes	No
Thyroid	568	EFCAB12	ENSG00000172771.11	3	8.01822e-05	0.0022451	28	0.0146715	Yes	No
Thyroid	568	MBD4	ENSG00000129071.9	3	0.00137159	0.0384046	28	0.0488829	Yes	No
Thyroid	568	IFT122	ENSG00000163913.11	3	0.000562336	0.0163077	29	0.0296614	Yes	No
Thyroid	568	RHO	ENSG00000163914.4	3	0.000175284	0.00490795	28	0.0184854	Yes	No
Thyroid	568	PLXND1	ENSG00000004399.12	3	0.000495148	0.0138641	28	0.0273304	Yes	No
Thyroid	568	TMCC1	ENSG00000172765.16	3	0.00020211	0.00606331	30	0.0197384	Yes	No
Thyroid	568	TRH	ENSG00000170893.3	3	0.00194629	0.0486573	25	0.0578127	No	No
Thyroid	568	ALG1L2	ENSG00000251287.8	3	0.000577557	0.0144389	25	0.0278213	Yes	No
Thyroid	568	LINC02021	ENSG00000249846.6	3	0.00179722	0.0449304	25	0.0545153	No	No
Thyroid	568	COL6A6	ENSG00000206384.10	3	0.00172561	0.0465916	27	0.055953	No	No
Thyroid	568	PIK3R4	ENSG00000196455.7	3	0.00198042	0.0534713	27	0.0620496	No	No
Thyroid	568	ATP2C1	ENSG00000017260.19	3	0.000284475	0.00910321	32	0.0229835	Yes	No
Thyroid	568	ASTE1	ENSG00000034533.11	3	0.00119681	0.0359042	30	0.0466835	Yes	No
Thyroid	568	NEK11	ENSG00000114670.13	3	0.000468723	0.0164053	35	0.0297479	Yes	No
Thyroid	568	NUDT16	ENSG00000198585.11	3	0.00124871	0.03871	31	0.0491639	Yes	No
Thyroid	568	MRPL3	ENSG00000114686.8	3	0.00704071	0.211221	30	0.212257	No	No
Thyroid	568	CPNE4	ENSG00000196353.11	3	6.61837e-05	0.00271353	41	0.0154084	Yes	No
Thyroid	568	ACPP	ENSG00000014257.15	3	0.0021391	0.0727294	34	0.0791363	No	No
Thyroid	568	DNAJC13	ENSG00000138246.15	3	1.23032e-06	4.42915e-05	36	0.00370483	Yes	Yes
Thyroid	568	ACAD11	ENSG00000240303.7	3	0.00030263	0.0108947	36	0.0246416	Yes	No
Thyroid	568	ACKR4	ENSG00000129048.6	3	0.000705354	0.0246874	35	0.036916	Yes	No
Thyroid	568	UBA5	ENSG00000081307.12	3	0.0014359	0.0502566	35	0.0592057	No	No
Thyroid	568	NPHP3	ENSG00000113971.19	3	0.00223399	0.0781897	35	0.0839177	No	No
Thyroid	568	TMEM108	ENSG00000144868.13	3	0.000936581	0.0337169	36	0.0447577	Yes	No
Thyroid	568	BFSP2	ENSG00000170819.4	3	0.000289842	0.00869526	30	0.0226243	Yes	No
Thyroid	568	RP11-91K8.5	ENSG00000272832.1	3	0.00152814	0.0443161	29	0.0540222	No	No
Thyroid	568	CDV3	ENSG00000091527.15	3	0.000168273	0.00487991	29	0.018453	Yes	No
Thyroid	568	TOPBP1	ENSG00000163781.12	3	0.00822031	0.246609	30	0.247253	No	No
Thyroid	568	TF	ENSG00000091513.14	3	0.000395153	0.0118546	30	0.0254864	Yes	No
Thyroid	568	SRPRB	ENSG00000144867.11	3	7.37308e-05	0.00228565	31	0.0147539	Yes	No
Thyroid	568	RAB6B	ENSG00000154917.10	3	0.000826845	0.0256322	31	0.037752	Yes	No
Thyroid	568	C3orf36	ENSG00000221972.3	3	0.000631192	0.0189358	30	0.0320608	Yes	No
Thyroid	568	SLCO2A1	ENSG00000174640.12	3	0.000183015	0.00567347	31	0.0193397	Yes	No
Thyroid	568	RYK	ENSG00000163785.12	3	0.00099902	0.0309696	31	0.0423859	Yes	No
Thyroid	568	RP11-375I20.6	ENSG00000260633.1	3	0.000236117	0.00661128	28	0.0203819	Yes	No
Thyroid	568	AMOTL2	ENSG00000114019.14	3	0.000114764	0.00321338	28	0.016223	Yes	No
Thyroid	568	ANAPC13	ENSG00000129055.12	3	0.000785266	0.0212022	27	0.0340094	Yes	No
Thyroid	568	CEP63	ENSG00000182923.16	3	0.00121952	0.0353661	29	0.0462432	Yes	No
Thyroid	568	EPHB1	ENSG00000154928.16	3	0.000603727	0.0193193	32	0.0324156	Yes	No
Thyroid	568	KY	ENSG00000174611.11	3	2.68992e-06	7.26277e-05	27	0.00448401	Yes	Yes
Thyroid	568	PPP2R3A	ENSG00000073711.10	3	0.000139314	0.00292559	21	0.0157591	Yes	No
Thyroid	568	MSL2	ENSG00000174579.3	3	0.000228485	0.0045697	20	0.0180196	Yes	No
Thyroid	568	PCCB	ENSG00000114054.13	3	0.00158197	0.0300574	19	0.0415786	Yes	No
Thyroid	568	STAG1	ENSG00000118007.12	3	0.0010397	0.0249529	24	0.0371374	Yes	No
Thyroid	568	SLC35G2	ENSG00000168917.8	3	0.00071309	0.0149749	21	0.0283498	Yes	No
Thyroid	568	NCK1	ENSG00000158092.6	3	0.00232836	0.0512239	22	0.060111	No	No
Thyroid	568	IL20RB	ENSG00000174564.12	3	0.000139188	0.00292294	21	0.0157583	Yes	No
Thyroid	568	CLDN18	ENSG00000066405.12	3	0.000829619	0.0190812	23	0.0321806	Yes	No
Thyroid	568	DZIP1L	ENSG00000158163.14	3	2.66394e-06	6.12707e-05	23	0.0041857	Yes	Yes
Thyroid	568	A4GNT	ENSG00000118017.3	3	0.00493301	0.108526	22	0.112307	No	No
Thyroid	568	DBR1	ENSG00000138231.12	3	0.00574558	0.126403	22	0.129147	No	No
Thyroid	568	ARMC8	ENSG00000114098.17	3	0.00107617	0.0247518	23	0.0369674	Yes	No
Thyroid	568	NME9	ENSG00000181322.13	3	0.00256476	0.0589895	23	0.0668941	No	No
Thyroid	568	MRAS	ENSG00000158186.12	3	3.54892e-06	8.16252e-05	23	0.00476448	Yes	Yes
Thyroid	568	ESYT3	ENSG00000158220.13	3	0.000378251	0.00869976	23	0.0226297	Yes	No
Thyroid	568	CEP70	ENSG00000114107.8	3	0.00370678	0.085256	23	0.0903451	No	No
Thyroid	568	FAIM	ENSG00000158234.12	3	0.00167247	0.0367944	22	0.0474961	Yes	No
Thyroid	568	PIK3CB	ENSG00000051382.8	3	0.000126073	0.00315182	25	0.0161168	Yes	No
Thyroid	568	FOXL2	ENSG00000183770.5	3	0.00283801	0.0624363	22	0.0698258	No	No
Thyroid	568	FOXL2NB	ENSG00000206262.8	3	0.00184979	0.0406953	22	0.0508829	No	No
Thyroid	568	MRPS22	ENSG00000175110.11	3	0.000850982	0.0221255	26	0.0347322	Yes	No
Thyroid	568	COPB2	ENSG00000184432.9	3	0.000251736	0.00629339	25	0.0200246	Yes	No
Thyroid	568	RBP2	ENSG00000114113.6	3	0.000917714	0.0238606	26	0.036205	Yes	No
Thyroid	568	RBP1	ENSG00000114115.9	3	0.000461666	0.0120033	26	0.0256215	Yes	No
Thyroid	568	NMNAT3	ENSG00000163864.15	3	0.00061714	0.0172799	28	0.0305911	Yes	No
Thyroid	568	CLSTN2	ENSG00000158258.16	3	0.000859792	0.0309525	36	0.0423727	Yes	No
Thyroid	568	SLC25A36	ENSG00000114120.11	3	0.000390817	0.0113337	29	0.0250285	Yes	No
Thyroid	568	SPSB4	ENSG00000175093.4	3	0.00045087	0.0135261	30	0.0270274	Yes	No
Thyroid	568	PXYLP1	ENSG00000155893.12	3	0.00112136	0.0336409	30	0.0446921	Yes	No
Thyroid	568	ZBTB38	ENSG00000177311.11	3	0.000207779	0.00602561	29	0.0197224	Yes	No
Thyroid	568	RASA2	ENSG00000155903.11	3	0.00119203	0.0333769	28	0.0444667	Yes	No
Thyroid	568	RNF7	ENSG00000114125.13	3	0.000161729	0.00420496	26	0.0175914	Yes	No
Thyroid	568	GRK7	ENSG00000114124.2	3	0.000293358	0.0076273	26	0.0215074	Yes	No
Thyroid	568	ATP1B3	ENSG00000069849.10	3	0.00113184	0.0294278	26	0.0409966	Yes	No
Thyroid	568	TFDP2	ENSG00000114126.17	3	0.000222387	0.00622683	28	0.0199503	Yes	No
Thyroid	568	GK5	ENSG00000175066.15	3	0.000171923	0.00464191	27	0.0181261	Yes	No
Thyroid	568	XRN1	ENSG00000114127.10	3	0.000261562	0.00732373	28	0.0211778	Yes	No
Thyroid	568	ATR	ENSG00000175054.14	3	7.75414e-05	0.0022487	29	0.0146715	Yes	No
Thyroid	568	PLS1	ENSG00000120756.12	3	0.000281375	0.00844126	30	0.0223187	Yes	No
Thyroid	568	TRPC1	ENSG00000144935.14	3	4.64475e-06	0.000130053	28	0.00567954	Yes	Yes
Thyroid	568	PCOLCE2	ENSG00000163710.7	3	0.00123183	0.0357231	29	0.0465282	Yes	No
Thyroid	568	U2SURP	ENSG00000163714.17	3	0.000188239	0.00545892	29	0.0191099	Yes	No
Thyroid	568	CHST2	ENSG00000175040.5	3	0.000111154	0.0031123	28	0.0160724	Yes	No
Thyroid	568	SLC9A9	ENSG00000181804.14	3	8.91214e-05	0.00311925	35	0.0160846	Yes	No
Thyroid	568	C3orf58	ENSG00000181744.8	3	0.000863349	0.0259005	30	0.0379424	Yes	No
Thyroid	568	PLOD2	ENSG00000152952.11	3	0.000517521	0.0181132	35	0.0313237	Yes	No
Thyroid	568	PLSCR4	ENSG00000114698.14	3	0.000343672	0.0116848	34	0.0253371	Yes	No
Thyroid	568	PLSCR2	ENSG00000163746.11	3	3.29949e-05	0.00105584	32	0.0114155	Yes	No
Thyroid	568	PLSCR1	ENSG00000188313.12	3	0.00133937	0.0428599	32	0.0527315	No	No
Thyroid	568	AGTR1	ENSG00000144891.17	3	0.000327459	0.0101512	31	0.0239529	Yes	No
Thyroid	568	CPB1	ENSG00000153002.11	3	0.000409756	0.0127024	31	0.0261842	Yes	No
Thyroid	568	CPA3	ENSG00000163751.3	3	1.85678e-05	0.000575603	31	0.00942059	Yes	Yes
Thyroid	568	GYG1	ENSG00000163754.17	3	0.000731783	0.0219535	30	0.0345801	Yes	No
Thyroid	568	HLTF	ENSG00000071794.15	3	0.000505114	0.0156585	31	0.0290536	Yes	No
Thyroid	568	HPS3	ENSG00000163755.8	3	0.00115384	0.035769	31	0.0465701	Yes	No
Thyroid	568	CP	ENSG00000047457.13	3	0.000592136	0.0183562	31	0.0315311	Yes	No
Thyroid	568	TM4SF18	ENSG00000163762.6	3	0.00019885	0.00596549	30	0.0196488	Yes	No
Thyroid	568	TM4SF1	ENSG00000169908.11	3	0.000161209	0.00483627	30	0.0183587	Yes	No
Thyroid	568	TM4SF4	ENSG00000169903.6	3	0.0007535	0.0233585	31	0.0357431	Yes	No
Thyroid	568	WWTR1	ENSG00000018408.14	3	0.000964645	0.0318333	33	0.0431866	Yes	No
Thyroid	568	COMMD2	ENSG00000114744.8	3	0.000349006	0.0104702	30	0.0242068	Yes	No
Thyroid	568	RNF13	ENSG00000082996.19	3	0.000553283	0.0171518	31	0.0304753	Yes	No
Thyroid	568	PFN2	ENSG00000070087.13	3	0.000238787	0.0071636	30	0.0210085	Yes	No
Thyroid	568	RP11-651P23.5	ENSG00000242791.2	3	0.000180481	0.00523395	29	0.0188555	Yes	No
Thyroid	568	LINC01213	ENSG00000244541.5	3	0.000101249	0.00283498	28	0.015536	Yes	No
Thyroid	568	TSC22D2	ENSG00000196428.12	3	1.60884e-05	0.000450476	28	0.00867705	Yes	Yes
Thyroid	568	SERP1	ENSG00000120742.10	3	0.000391093	0.0105595	27	0.0243196	Yes	No
Thyroid	568	EIF2A	ENSG00000144895.11	3	0.000579204	0.0156385	27	0.029035	Yes	No
Thyroid	568	SELENOT	ENSG00000198843.12	3	0.000171151	0.00462109	27	0.0181045	Yes	No
Thyroid	568	ERICH6	ENSG00000163645.14	3	0.000360548	0.00973481	27	0.023561	Yes	No
Thyroid	568	SIAH2	ENSG00000181788.3	3	0.000123571	0.00333641	27	0.0164458	Yes	No
Thyroid	568	MED12L	ENSG00000144893.12	3	0.000233947	0.00725236	31	0.0211045	Yes	No
Thyroid	568	GPR171	ENSG00000174946.6	3	0.00353769	0.0990554	28	0.103306	No	No
Thyroid	568	P2RY14	ENSG00000174944.8	3	6.54914e-09	1.83376e-07	28	0.000169118	Yes	Yes
Thyroid	568	P2RY13	ENSG00000181631.6	3	0.00123195	0.0332627	27	0.0443815	Yes	No
Thyroid	568	P2RY12	ENSG00000169313.9	3	0.000748243	0.0202026	27	0.0331497	Yes	No
Thyroid	568	IGSF10	ENSG00000152580.8	3	0.00143648	0.038785	27	0.0492304	Yes	No
Thyroid	568	LINC02066	ENSG00000241151.1	3	0.00186728	0.0504166	27	0.05936	No	No
Thyroid	568	AADAC	ENSG00000114771.13	3	0.00076426	0.020635	27	0.0335018	Yes	No
Thyroid	568	SUCNR1	ENSG00000198829.6	3	0.000966946	0.0261075	27	0.0381127	Yes	No
Thyroid	568	MBNL1	ENSG00000152601.17	3	0.000373828	0.0115887	31	0.0252335	Yes	No
Thyroid	568	P2RY1	ENSG00000169860.6	3	0.000843244	0.0236108	28	0.0359889	Yes	No
Thyroid	568	RAP2B	ENSG00000181467.4	3	0.000987693	0.0286431	29	0.0403145	Yes	No
Thyroid	568	ARHGEF26	ENSG00000114790.12	3	0.000682767	0.0211658	31	0.0339835	Yes	No
Thyroid	568	DHX36	ENSG00000174953.13	3	0.000675591	0.0202677	30	0.0331998	Yes	No
Thyroid	568	MME	ENSG00000196549.10	3	0.0018791	0.0526148	28	0.0613142	No	No
Thyroid	568	RP11-451G4.2	ENSG00000240045.1	3	4.93012e-05	0.00128183	26	0.0121363	Yes	No
Thyroid	568	PLCH1	ENSG00000114805.16	3	0.000112875	0.00349913	31	0.0166301	Yes	No
Thyroid	568	C3orf33	ENSG00000174928.15	3	0.000611563	0.0159006	26	0.029284	Yes	No
Thyroid	568	SLC33A1	ENSG00000169359.13	3	0.000772413	0.0200827	26	0.0330383	Yes	No
Thyroid	568	GMPS	ENSG00000163655.15	3	0.000284658	0.00768576	27	0.0215729	Yes	No
Thyroid	568	KCNAB1	ENSG00000169282.17	3	0.000989767	0.0316725	32	0.0430382	Yes	No
Thyroid	568	SSR3	ENSG00000114850.6	3	0.000173066	0.00467279	27	0.018172	Yes	No
Thyroid	568	TIPARP	ENSG00000163659.12	3	0.00145243	0.0392157	27	0.0496079	Yes	No
Thyroid	568	LINC00886	ENSG00000240875.5	3	0.00145838	0.0408346	28	0.0509638	No	No
Thyroid	568	LEKR1	ENSG00000197980.12	3	0.00248823	0.0746468	30	0.0808776	No	No
Thyroid	568	LINC00880	ENSG00000243629.1	3	0.000861365	0.0241182	28	0.036458	Yes	No
Thyroid	568	LINC00881	ENSG00000241135.5	3	7.47408e-05	0.002018	27	0.0140933	Yes	No
Thyroid	568	CCNL1	ENSG00000163660.11	3	0.003062	0.0826741	27	0.0879324	No	No
Thyroid	568	VEPH1	ENSG00000197415.11	3	0.000127186	0.00394277	31	0.0172282	Yes	No
Thyroid	568	PTX3	ENSG00000163661.3	3	0.000761216	0.021314	28	0.0341058	Yes	No
Thyroid	568	PQLC2L	ENSG00000174899.10	3	0.00197736	0.0593208	30	0.0671601	No	No
Thyroid	568	SHOX2	ENSG00000168779.19	3	0.00514012	0.143923	28	0.146053	No	No
Thyroid	568	RSRC1	ENSG00000174891.12	3	0.000840452	0.0277349	33	0.0395035	Yes	No
Thyroid	568	MLF1	ENSG00000178053.17	3	0.00253867	0.0710828	28	0.0776088	No	No
Thyroid	568	GFM1	ENSG00000168827.14	3	0.00231657	0.0625473	27	0.0699373	No	No
Thyroid	568	LXN	ENSG00000079257.7	3	0.0098009	0.264624	27	0.26507	No	No
Thyroid	568	RP11-379F4.7	ENSG00000272087.1	3	0.00193444	0.05223	27	0.0609813	No	No
Thyroid	568	RP11-379F4.6	ENSG00000272440.1	3	0.000248567	0.00646274	26	0.0201974	Yes	No
Thyroid	568	RARRES1	ENSG00000118849.9	3	0.00137401	0.0370983	27	0.0477221	Yes	No
Thyroid	568	MFSD1	ENSG00000118855.18	3	0.000564196	0.0152333	27	0.028607	Yes	No
Thyroid	568	IQCJ-SCHIP1	ENSG00000283154.2	3	0.000144972	0.00536396	37	0.0190031	Yes	No
Thyroid	568	SCHIP1	ENSG00000151967.18	3	0.000301719	0.00724126	24	0.0210905	Yes	No
Thyroid	568	IL12A	ENSG00000168811.6	3	0.00192433	0.046184	24	0.0555972	No	No
Thyroid	568	C3orf80	ENSG00000180044.5	3	0.000181337	0.00417076	23	0.0175639	Yes	No
Thyroid	568	IFT80	ENSG00000068885.14	3	6.11455e-05	0.00158978	26	0.012935	Yes	No
Thyroid	568	SMC4	ENSG00000113810.15	3	0.0031658	0.0759792	24	0.0819793	No	No
Thyroid	568	TRIM59	ENSG00000213186.7	3	0.000340553	0.00851383	25	0.0223971	Yes	No
Thyroid	568	KPNA4	ENSG00000186432.8	3	0.0010255	0.0256374	25	0.037752	Yes	No
Thyroid	568	PPM1L	ENSG00000163590.13	3	4.86085e-06	0.000160408	33	0.00618081	Yes	Yes
Thyroid	568	B3GALNT1	ENSG00000169255.13	3	0.000881442	0.0255618	29	0.0376882	Yes	No
Thyroid	568	NMD3	ENSG00000169251.12	3	0.000174758	0.0054175	31	0.0190579	Yes	No
Thyroid	568	SPTSSB	ENSG00000196542.8	3	0.000791081	0.0237324	30	0.0360948	Yes	No
Thyroid	568	LINC02067	ENSG00000240567.1	3	0.000569147	0.0182127	32	0.0314015	Yes	No
Thyroid	568	SLITRK3	ENSG00000121871.3	3	0.00437287	0.12244	28	0.125398	No	No
Thyroid	568	BCHE	ENSG00000114200.9	3	0.00359279	0.118562	33	0.121709	No	No
Thyroid	568	ZBBX	ENSG00000169064.12	3	0.000681979	0.0225053	33	0.0350511	Yes	No
Thyroid	568	SERPINI2	ENSG00000114204.14	3	0.00159514	0.0462592	29	0.0556553	No	No
Thyroid	568	WDR49	ENSG00000174776.10	3	0.000551841	0.0165552	30	0.0298846	Yes	No
Thyroid	568	PDCD10	ENSG00000114209.14	3	0.000556694	0.0150307	27	0.0283885	Yes	No
Thyroid	568	SERPINI1	ENSG00000163536.12	3	0.000661215	0.0178528	27	0.0310861	Yes	No
Thyroid	568	GOLIM4	ENSG00000173905.8	3	0.00110345	0.0286898	26	0.0403542	Yes	No
Thyroid	568	MECOM	ENSG00000085276.17	3	0.000429457	0.0137426	32	0.0272146	Yes	No
Thyroid	568	ACTRT3	ENSG00000184378.2	3	0.00101392	0.025348	25	0.0374905	Yes	No
Thyroid	568	MYNN	ENSG00000085274.15	3	0.00015082	0.00392132	26	0.0172231	Yes	No
Thyroid	568	LRRC34	ENSG00000171757.15	3	0.00278101	0.0723062	26	0.0787394	No	No
Thyroid	568	LRRIQ4	ENSG00000188306.6	3	2.68866e-05	0.000699051	26	0.0100499	Yes	No
Thyroid	568	SEC62	ENSG00000008952.16	3	0.0016284	0.0423384	26	0.0522801	No	No
Thyroid	568	GPR160	ENSG00000173890.16	3	9.35177e-05	0.00243146	26	0.0149994	Yes	No
Thyroid	568	PHC3	ENSG00000173889.15	3	0.00306352	0.0796514	26	0.0852019	No	No
Thyroid	568	PRKCI	ENSG00000163558.12	3	0.000210492	0.00547279	26	0.0191317	Yes	No
Thyroid	568	SKIL	ENSG00000136603.13	3	0.00203964	0.0530306	26	0.0616885	No	No
Thyroid	568	RP11-469J4.3	ENSG00000242578.1	3	0.00145608	0.036402	25	0.047148	Yes	No
Thyroid	568	CLDN11	ENSG00000013297.10	3	0.000150169	0.00480541	32	0.0183158	Yes	No
Thyroid	568	RPL22L1	ENSG00000163584.17	3	1.07047e-05	0.000289027	27	0.00750861	Yes	Yes
Thyroid	568	EIF5A2	ENSG00000163577.7	3	0.00100942	0.0272543	27	0.0391058	Yes	No
Thyroid	568	TNIK	ENSG00000154310.16	3	1.48734e-05	0.000475949	32	0.00877888	Yes	Yes
Thyroid	568	PLD1	ENSG00000075651.15	3	0.00167703	0.0536649	32	0.0622155	No	No
Thyroid	568	FNDC3B	ENSG00000075420.12	3	0.00163656	0.055643	34	0.0638666	No	No
Thyroid	568	TNFSF10	ENSG00000121858.10	3	0.000346357	0.0103907	30	0.0241653	Yes	No
Thyroid	568	NCEH1	ENSG00000144959.9	3	0.000525474	0.0157642	30	0.0291648	Yes	No
Thyroid	568	ECT2	ENSG00000114346.13	3	0.00138365	0.0415096	30	0.0515424	No	No
Thyroid	568	NLGN1	ENSG00000169760.17	3	0.000282339	0.0121406	43	0.0257572	Yes	No
Thyroid	568	NAALADL2	ENSG00000177694.15	3	0.000302757	0.0154406	51	0.0288391	Yes	No
Thyroid	568	TBL1XR1	ENSG00000177565.16	3	0.000299575	0.00958638	32	0.0234075	Yes	No
Thyroid	568	LINC00501	ENSG00000203645.2	3	6.065e-05	0.0018195	30	0.0135572	Yes	No
Thyroid	568	LINC00578	ENSG00000228221.5	3	0.00179665	0.0592894	33	0.0671452	No	No
Thyroid	568	RP11-114M1.1	ENSG00000228561.2	3	0.000553234	0.0154905	28	0.0288859	Yes	No
Thyroid	568	LINC02015	ENSG00000231574.5	3	0.000263897	0.00765301	29	0.0215347	Yes	No
Thyroid	568	KCNMB2	ENSG00000197584.11	3	0.000258787	0.00853996	33	0.0224291	Yes	No
Thyroid	568	ZMAT3	ENSG00000172667.10	3	0.00106486	0.0276863	26	0.0394617	Yes	No
Thyroid	568	PIK3CA	ENSG00000121879.3	3	0.000919026	0.0248137	27	0.0370208	Yes	No
Thyroid	568	KCNMB3	ENSG00000171121.16	3	0.000506792	0.0131766	26	0.0266494	Yes	No
Thyroid	568	ZNF639	ENSG00000121864.9	3	0.000729077	0.018956	26	0.0320745	Yes	No
Thyroid	568	RP11-255C15.3	ENSG00000260743.1	3	0.000299922	0.00779798	26	0.021678	Yes	No
Thyroid	568	MFN1	ENSG00000171109.18	3	0.00164728	0.0444765	27	0.0541605	No	No
Thyroid	568	GNB4	ENSG00000114450.9	3	0.00337259	0.0910599	27	0.0957092	No	No
Thyroid	568	ACTL6A	ENSG00000136518.16	3	0.00495228	0.128759	26	0.131431	No	No
Thyroid	568	MRPL47	ENSG00000136522.13	3	2.95964e-06	7.69506e-05	26	0.00458501	Yes	Yes
Thyroid	568	NDUFB5	ENSG00000136521.12	3	0.000529301	0.0137618	26	0.0272211	Yes	No
Thyroid	568	USP13	ENSG00000058056.8	3	0.000134424	0.00376388	28	0.0170451	Yes	No
Thyroid	568	PEX5L	ENSG00000114757.18	3	0.000844159	0.0236364	28	0.0360119	Yes	No
Thyroid	568	RP11-494H4.3	ENSG00000270178.1	3	0.000175588	0.00456528	26	0.0180127	Yes	No
Thyroid	568	RP11-496B10.3	ENSG00000239774.1	3	0.00095418	0.020992	22	0.0338281	Yes	No
Thyroid	568	TTC14	ENSG00000163728.10	3	0.000630203	0.0138645	22	0.0273304	Yes	No
Thyroid	568	CCDC39	ENSG00000145075.11	3	0.000338332	0.00845829	25	0.0223323	Yes	No
Thyroid	568	FXR1	ENSG00000114416.17	3	0.00239154	0.0550053	23	0.0633308	No	No
Thyroid	568	DNAJC19	ENSG00000205981.6	3	0.0028787	0.0633315	22	0.0706385	No	No
Thyroid	568	SOX2	ENSG00000181449.3	3	0.00383178	0.0766356	20	0.0825427	No	No
Thyroid	568	ATP11B	ENSG00000058063.15	3	2.78135e-05	0.000750963	27	0.0102301	Yes	No
Thyroid	568	DCUN1D1	ENSG00000043093.13	3	0.00149679	0.0389166	26	0.0493345	Yes	No
Thyroid	568	MCCC1	ENSG00000078070.12	3	0.000156058	0.00421357	27	0.0176114	Yes	No
Thyroid	568	LAMP3	ENSG00000078081.7	3	0.000333915	0.00901571	27	0.022909	Yes	No
Thyroid	568	MCF2L2	ENSG00000053524.12	3	0.000519015	0.0150514	29	0.0284182	Yes	No
Thyroid	568	B3GNT5	ENSG00000176597.11	3	0.000478155	0.0129102	27	0.0263766	Yes	No
Thyroid	568	KLHL6	ENSG00000172578.11	3	0.00274089	0.0794858	29	0.0850464	No	No
Thyroid	568	KLHL24	ENSG00000114796.15	3	0.00256411	0.0769233	30	0.0827945	No	No
Thyroid	568	YEATS2	ENSG00000163872.15	3	0.00141967	0.0440099	31	0.0537347	No	No
Thyroid	568	MAP6D1	ENSG00000180834.7	3	0.000253162	0.00734168	29	0.0211854	Yes	No
Thyroid	568	PARL	ENSG00000175193.13	3	0.000214752	0.00644257	30	0.0201823	Yes	No
Thyroid	568	ABCC5	ENSG00000114770.16	3	0.000523715	0.0157114	30	0.0291078	Yes	No
Thyroid	568	HTR3C	ENSG00000178084.1	3	5.29819e-05	0.00158946	30	0.012935	Yes	No
Thyroid	568	RP11-778D9.13	ENSG00000273181.1	3	0.00403146	0.120944	30	0.124023	No	No
Thyroid	568	EIF2B5	ENSG00000145191.12	3	0.000251205	0.00778735	31	0.0216681	Yes	No
Thyroid	568	DVL3	ENSG00000161202.17	3	0.00109432	0.033924	31	0.0449469	Yes	No
Thyroid	568	AP2M1	ENSG00000161203.13	3	0.00174746	0.0524238	30	0.0611418	No	No
Thyroid	568	ABCF3	ENSG00000161204.11	3	0.000687933	0.020638	30	0.0335018	Yes	No
Thyroid	568	VWA5B2	ENSG00000145198.14	3	4.23591e-05	0.00127077	30	0.012136	Yes	No
Thyroid	568	ALG3	ENSG00000214160.9	3	9.53229e-05	0.00285969	30	0.0155812	Yes	No
Thyroid	568	ECE2	ENSG00000145194.17	3	0.000389076	0.0116723	30	0.0253169	Yes	No
Thyroid	568	CAMK2N2	ENSG00000163888.3	3	0.00126625	0.0379874	30	0.0485167	Yes	No
Thyroid	568	PSMD2	ENSG00000175166.16	3	0.000350115	0.0105034	30	0.0242473	Yes	No
Thyroid	568	EIF4G1	ENSG00000114867.20	3	0.00152851	0.0458554	30	0.0552921	No	No
Thyroid	568	FAM131A	ENSG00000175182.14	3	0.000157627	0.0045712	29	0.0180196	Yes	No
Thyroid	568	CLCN2	ENSG00000114859.15	3	0.00137896	0.0399899	29	0.0502668	No	No
Thyroid	568	POLR2H	ENSG00000163882.9	3	0.00132303	0.0383679	29	0.0488504	Yes	No
Thyroid	568	THPO	ENSG00000090534.17	3	0.000442958	0.0128458	29	0.0263336	Yes	No
Thyroid	568	CHRD	ENSG00000090539.15	3	0.00144634	0.0419439	29	0.0519179	No	No
Thyroid	568	EPHB3	ENSG00000182580.2	3	0.0048052	0.134545	28	0.136941	No	No
Thyroid	568	MAGEF1	ENSG00000177383.4	3	0.00065708	0.0177411	27	0.0309905	Yes	No
Thyroid	568	RP11-329B9.4	ENSG00000272970.1	3	0.000411613	0.0111135	27	0.0248579	Yes	No
Thyroid	568	RP11-329B9.3	ENSG00000273403.1	3	0.00415697	0.112238	27	0.115727	No	No
Thyroid	568	RP11-329B9.5	ENSG00000272922.1	3	1.23307e-05	0.000332929	27	0.00774827	Yes	Yes
Thyroid	568	VPS8	ENSG00000156931.15	3	0.000140384	0.00407114	29	0.0174188	Yes	No
Thyroid	568	C3orf70	ENSG00000187068.2	3	0.00129292	0.033616	26	0.0446705	Yes	No
Thyroid	568	EHHADH	ENSG00000113790.10	3	0.00399809	0.107948	27	0.111753	No	No
Thyroid	568	MAP3K13	ENSG00000073803.13	3	0.00142445	0.0413091	29	0.0513538	No	No
Thyroid	568	TMEM41A	ENSG00000163900.10	3	0.00145234	0.037761	26	0.0483111	Yes	No
Thyroid	568	LIPH	ENSG00000163898.9	3	4.51852e-06	0.000117481	26	0.00546522	Yes	Yes
Thyroid	568	SENP2	ENSG00000163904.12	3	0.00133557	0.0333893	25	0.0444746	Yes	No
Thyroid	568	IGF2BP2	ENSG00000073792.15	3	0.00194685	0.0545118	28	0.0629554	No	No
Thyroid	568	TRA2B	ENSG00000136527.17	3	0.00155011	0.0403028	26	0.0505289	No	No
Thyroid	568	ETV5	ENSG00000244405.7	3	0.000173708	0.00486382	28	0.0184254	Yes	No
Thyroid	568	DGKG	ENSG00000058866.14	3	0.00056363	0.0169089	30	0.0302313	Yes	No
Thyroid	568	CRYGS	ENSG00000213139.7	3	0.000389683	0.0113008	29	0.025009	Yes	No
Thyroid	568	TBCCD1	ENSG00000113838.12	3	0.000418989	0.0121507	29	0.0257574	Yes	No
Thyroid	568	DNAJB11	ENSG00000090520.11	3	6.68512e-05	0.00193869	29	0.0138601	Yes	No
Thyroid	568	AHSG	ENSG00000145192.12	3	0.000403708	0.0117075	29	0.0253635	Yes	No
Thyroid	568	HRG	ENSG00000113905.4	3	0.000939948	0.0272585	29	0.0391058	Yes	No
Thyroid	568	EIF4A2	ENSG00000156976.16	3	0.000497465	0.0149239	30	0.0282915	Yes	No
Thyroid	568	RFC4	ENSG00000163918.10	3	0.00113184	0.0339551	30	0.0449649	Yes	No
Thyroid	568	LINC02043	ENSG00000232233.1	3	0.000338058	0.0101417	30	0.0239514	Yes	No
Thyroid	568	ADIPOQ	ENSG00000181092.9	3	0.000493478	0.0148043	30	0.0281657	Yes	No
Thyroid	568	ST6GAL1	ENSG00000073849.14	3	6.22755e-05	0.00205509	33	0.0141971	Yes	No
Thyroid	568	RPL39L	ENSG00000163923.9	3	0.000655393	0.0209726	32	0.0338146	Yes	No
Thyroid	568	MASP1	ENSG00000127241.16	3	0.00012946	0.00414273	32	0.017538	Yes	No
Thyroid	568	RTP4	ENSG00000136514.2	3	0.000129899	0.00402687	31	0.0173294	Yes	No
Thyroid	568	SST	ENSG00000157005.3	3	9.21119e-05	0.00285547	31	0.0155722	Yes	No
Thyroid	568	BCL6	ENSG00000113916.17	3	0.000227429	0.00682287	30	0.0206274	Yes	No
Thyroid	568	RP11-211G3.2	ENSG00000223401.2	3	0.000711274	0.0213382	30	0.0341288	Yes	No
Thyroid	568	LPP	ENSG00000145012.13	3	0.000576266	0.0224744	39	0.035033	Yes	No
Thyroid	568	TPRG1-AS1	ENSG00000234076.1	3	0.000505208	0.014651	29	0.0280185	Yes	No
Thyroid	568	TPRG1	ENSG00000188001.9	3	0.000313015	0.0112685	36	0.024991	Yes	No
Thyroid	568	TP63	ENSG00000073282.12	3	0.000518107	0.01917	37	0.0322679	Yes	No
Thyroid	568	P3H2	ENSG00000090530.9	3	0.000255365	0.00944849	37	0.0232844	Yes	No
Thyroid	568	CLDN1	ENSG00000163347.5	3	0.00196883	0.0728468	37	0.0792392	No	No
Thyroid	568	CLDN16	ENSG00000113946.3	3	0.000804031	0.0305532	38	0.0420092	Yes	No
Thyroid	568	IL1RAP	ENSG00000196083.9	3	0.000375554	0.0150222	40	0.0283871	Yes	No
Thyroid	568	OSTN	ENSG00000188729.6	3	0.000772976	0.0301461	39	0.041645	Yes	No
Thyroid	568	UTS2B	ENSG00000188958.9	3	0.000323558	0.0126188	39	0.0261286	Yes	No
Thyroid	568	CCDC50	ENSG00000152492.13	3	0.000616707	0.0240516	39	0.036396	Yes	No
Thyroid	568	FGF12	ENSG00000114279.13	3	0.00105916	0.0466032	44	0.0559539	No	No
Thyroid	568	MB21D2	ENSG00000180611.6	3	7.0813e-05	0.00240764	34	0.0149626	Yes	No
Thyroid	568	HRASLS	ENSG00000127252.5	3	1.81857e-06	5.81943e-05	32	0.00414438	Yes	Yes
Thyroid	568	ATP13A5	ENSG00000187527.10	3	0.000262881	0.00893795	34	0.0228614	Yes	No
Thyroid	568	ATP13A4	ENSG00000127249.14	3	0.000175405	0.00631457	36	0.0200503	Yes	No
Thyroid	568	OPA1	ENSG00000198836.8	3	0.000152118	0.00547625	36	0.0191333	Yes	No
Thyroid	568	LINC02026	ENSG00000214146.2	3	8.50069e-05	0.00323026	38	0.0162775	Yes	No
Thyroid	568	HES1	ENSG00000114315.3	3	0.000206471	0.00763944	37	0.0215183	Yes	No
Thyroid	568	LINC02036	ENSG00000225742.5	3	0.000100804	0.00393137	39	0.0172231	Yes	No
Thyroid	568	LINC02037	ENSG00000238097.1	3	0.00113872	0.0432713	38	0.0530995	No	No
Thyroid	568	LINC02048	ENSG00000228271.1	3	0.000241564	0.00917942	38	0.023038	Yes	No
Thyroid	568	LINC00887	ENSG00000214145.6	3	0.00100205	0.0390801	39	0.0494771	Yes	No
Thyroid	568	CPN2	ENSG00000178772.6	3	0.00103975	0.0405504	39	0.0507671	No	No
Thyroid	568	LRRC15	ENSG00000172061.8	3	0.000316277	0.0120185	38	0.0256398	Yes	No
Thyroid	568	GP5	ENSG00000178732.5	3	3.73104e-07	1.4178e-05	38	0.00196626	Yes	Yes
Thyroid	568	ATP13A3	ENSG00000133657.14	3	0.00101517	0.0395918	39	0.0499387	Yes	No
Thyroid	568	TMEM44	ENSG00000145014.17	3	0.000620573	0.0242023	39	0.0365353	Yes	No
Thyroid	568	RP11-534C12.1	ENSG00000272707.1	3	2.66639e-05	0.00103989	39	0.0113574	Yes	No
Thyroid	568	LSG1	ENSG00000041802.10	3	6.36606e-05	0.00248276	39	0.0150193	Yes	No
Thyroid	568	FAM43A	ENSG00000185112.5	3	0.000321716	0.0125469	39	0.0260511	Yes	No
Thyroid	568	XXYLT1	ENSG00000173950.15	3	0.000100734	0.00433158	43	0.017796	Yes	No
Thyroid	568	ACAP2	ENSG00000114331.13	3	1.13186e-05	0.000464062	41	0.00868175	Yes	Yes
Thyroid	568	PPP1R2	ENSG00000184203.7	3	0.000323941	0.0123098	38	0.025899	Yes	No
Thyroid	568	APOD	ENSG00000189058.8	3	2.15665e-05	0.000797961	37	0.0104382	Yes	No
Thyroid	568	AC069513.4	ENSG00000229178.1	3	0.000640716	0.0230658	36	0.0355281	Yes	No
Thyroid	568	MUC20	ENSG00000176945.16	3	0.00159636	0.0590654	37	0.0669609	No	No
Thyroid	568	MUC4	ENSG00000145113.21	3	8.74214e-05	0.00323459	37	0.0162878	Yes	No
Thyroid	568	TNK2	ENSG00000061938.16	3	2.83391e-05	0.00102021	36	0.0113021	Yes	No
Thyroid	568	RP11-352G9.1	ENSG00000273009.1	3	3.39164e-05	0.00118707	35	0.0118933	Yes	No
Thyroid	568	RP11-480A16.1	ENSG00000260261.1	3	0.000558137	0.0189767	34	0.0320973	Yes	No
Thyroid	568	TFRC	ENSG00000072274.12	3	0.000787831	0.0267862	34	0.0386605	Yes	No
Thyroid	568	ZDHHC19	ENSG00000163958.13	3	0.000197318	0.00611686	31	0.0198341	Yes	No
Thyroid	568	SLC51A	ENSG00000163959.9	3	0.000615591	0.0190833	31	0.0321806	Yes	No
Thyroid	568	PCYT1A	ENSG00000161217.11	3	0.000141903	0.00439899	31	0.0178682	Yes	No
Thyroid	568	TCTEX1D2	ENSG00000213123.10	3	0.000465552	0.0144321	31	0.0278213	Yes	No
Thyroid	568	TM4SF19	ENSG00000145107.15	3	0.000240802	0.00746486	31	0.0213306	Yes	No
Thyroid	568	UBXN7	ENSG00000163960.11	3	0.00035611	0.0113955	32	0.0250704	Yes	No
Thyroid	568	RNF168	ENSG00000163961.4	3	0.000114178	0.0036537	32	0.0168709	Yes	No
Thyroid	568	WDR53	ENSG00000185798.7	3	0.000657312	0.021034	32	0.0338699	Yes	No
Thyroid	568	FBXO45	ENSG00000174013.7	3	0.000744572	0.0238263	32	0.0361691	Yes	No
Thyroid	568	NRROS	ENSG00000174004.5	3	0.00294567	0.0942615	32	0.0986918	No	No
Thyroid	568	CEP19	ENSG00000174007.7	3	5.80739e-05	0.00185837	32	0.0136244	Yes	No
Thyroid	568	PIGX	ENSG00000163964.14	3	7.7981e-05	0.00249539	32	0.0150417	Yes	No
Thyroid	568	PAK2	ENSG00000180370.10	3	0.000131954	0.00435447	33	0.017805	Yes	No
Thyroid	568	SENP5	ENSG00000119231.10	3	0.000248892	0.00796456	32	0.021922	Yes	No
Thyroid	568	NCBP2	ENSG00000114503.10	3	0.00104745	0.0324708	31	0.0437458	Yes	No
Thyroid	568	NCBP2-AS2	ENSG00000270170.1	3	0.000503304	0.0156024	31	0.0290108	Yes	No
Thyroid	568	PIGZ	ENSG00000119227.7	3	0.00155417	0.0481792	31	0.0573298	No	No
Thyroid	568	MELTF	ENSG00000163975.11	3	0.000295091	0.00914783	31	0.0230218	Yes	No
Thyroid	568	DLG1	ENSG00000075711.20	3	0.000245659	0.00786109	32	0.0217911	Yes	No
Thyroid	568	LINC02012	ENSG00000272989.1	3	0.000562996	0.0140749	25	0.0274998	Yes	No
Thyroid	568	BDH1	ENSG00000161267.11	3	0.00292193	0.0730482	25	0.0793927	No	No
Thyroid	568	RP11-496H1.2	ENSG00000273308.1	3	0.000875151	0.0192533	22	0.0323726	Yes	No
Thyroid	568	AC024560.2	ENSG00000236833.1	3	0.000129246	0.00284342	22	0.0155444	Yes	No
Thyroid	568	RUBCN	ENSG00000145016.15	3	0.000187146	0.00411721	22	0.017489	Yes	No
Thyroid	568	FYTTD1	ENSG00000122068.12	3	0.000490841	0.00981682	20	0.0236542	Yes	No
Thyroid	568	RP11-803P9.1	ENSG00000273375.1	3	0.0023462	0.046924	20	0.056235	No	No
Thyroid	568	LRCH3	ENSG00000186001.12	3	4.97164e-06	9.94328e-05	20	0.00520286	Yes	Yes
Thyroid	568	IQCG	ENSG00000114473.13	3	0.00373274	0.0671894	18	0.0741435	No	No
Thyroid	568	RPL35A	ENSG00000182899.14	3	0.00055651	0.00946067	17	0.0232918	Yes	No
Thyroid	568	LMLN	ENSG00000185621.11	3	0.00076365	0.012982	17	0.0264511	Yes	No
Thyroid	568	ZNF595	ENSG00000272602.5	4	0.000867881	0.0138861	16	0.0273613	Yes	No
Thyroid	568	ZNF718	ENSG00000250312.6	4	0.00229679	0.0390454	17	0.049457	Yes	No
Thyroid	568	ZNF732	ENSG00000186777.11	4	0.00110136	0.0220272	20	0.0346399	Yes	No
Thyroid	568	ZNF141	ENSG00000131127.13	4	0.000237875	0.00499537	21	0.0185765	Yes	No
Thyroid	568	RP11-2H3.6	ENSG00000272885.1	4	0.00126021	0.0277246	22	0.0395022	Yes	No
Thyroid	568	ZNF721	ENSG00000182903.15	4	0.000825137	0.0189782	23	0.0320973	Yes	No
Thyroid	568	PIGG	ENSG00000174227.15	4	0.0047196	0.11327	24	0.116693	No	No
Thyroid	568	PDE6B	ENSG00000133256.12	4	0.000299516	0.00808694	27	0.0219859	Yes	No
Thyroid	568	ATP5I	ENSG00000169020.9	4	0.0107356	0.289862	27	0.290208	No	No
Thyroid	568	MYL5	ENSG00000215375.6	4	0.00102955	0.027798	27	0.0395506	Yes	No
Thyroid	568	MFSD7	ENSG00000169026.12	4	0.000129912	0.00350763	27	0.0166309	Yes	No
Thyroid	568	PCGF3	ENSG00000185619.18	4	8.50825e-06	0.000246739	29	0.00718338	Yes	Yes
Thyroid	568	CPLX1	ENSG00000168993.14	4	6.5657e-05	0.00190405	29	0.0137606	Yes	No
Thyroid	568	GAK	ENSG00000178950.16	4	0.000364172	0.0109252	30	0.0246652	Yes	No
Thyroid	568	TMEM175	ENSG00000127419.16	4	0.000352253	0.0105676	30	0.0243307	Yes	No
Thyroid	568	DGKQ	ENSG00000145214.13	4	2.86103e-06	8.8692e-05	31	0.00492748	Yes	Yes
Thyroid	568	SLC26A1	ENSG00000145217.13	4	0.000728875	0.0225951	31	0.035111	Yes	No
Thyroid	568	IDUA	ENSG00000127415.12	4	0.000868936	0.026937	31	0.0388045	Yes	No
Thyroid	568	FGFRL1	ENSG00000127418.14	4	3.04512e-07	9.43987e-06	31	0.00170704	Yes	Yes
Thyroid	568	RNF212	ENSG00000178222.12	4	4.67678e-05	0.0014498	31	0.0125733	Yes	No
Thyroid	568	SPON2	ENSG00000159674.11	4	0.000113244	0.00351057	31	0.0166309	Yes	No
Thyroid	568	CTBP1	ENSG00000159692.15	4	0.000464051	0.0143856	31	0.0277901	Yes	No
Thyroid	568	MAEA	ENSG00000090316.15	4	0.000986355	0.030577	31	0.0420198	Yes	No
Thyroid	568	UVSSA	ENSG00000163945.15	4	0.00041363	0.0132362	32	0.026728	Yes	No
Thyroid	568	CRIPAK	ENSG00000179979.8	4	2.64443e-05	0.000819775	31	0.0105606	Yes	No
Thyroid	568	RP13-1016M1.2	ENSG00000272783.1	4	0.000162019	0.00502259	31	0.018601	Yes	No
Thyroid	568	RP11-1398P2.1	ENSG00000244459.2	4	0.000226537	0.00724918	32	0.0211001	Yes	No
Thyroid	568	FAM53A	ENSG00000174137.12	4	0.00122971	0.0405803	33	0.0507942	No	No
Thyroid	568	SLBP	ENSG00000163950.12	4	0.000572869	0.0183318	32	0.0314979	Yes	No
Thyroid	568	RP11-572O17.1	ENSG00000270195.1	4	3.0901e-05	0.00095793	31	0.0110802	Yes	No
Thyroid	568	TMEM129	ENSG00000168936.10	4	0.00167026	0.0534483	32	0.0620306	No	No
Thyroid	568	TACC3	ENSG00000013810.18	4	0.000709869	0.0227158	32	0.0352379	Yes	No
Thyroid	568	FGFR3	ENSG00000068078.17	4	0.00021046	0.0067347	32	0.0205223	Yes	No
Thyroid	568	LETM1	ENSG00000168924.14	4	0.000188432	0.00602982	32	0.0197224	Yes	No
Thyroid	568	NSD2	ENSG00000109685.17	4	0.00123596	0.0395507	32	0.0499153	Yes	No
Thyroid	568	NELFA	ENSG00000185049.14	4	0.00102465	0.0317641	31	0.0431156	Yes	No
Thyroid	568	C4orf48	ENSG00000243449.6	4	0.00099734	0.0299202	30	0.041451	Yes	No
Thyroid	568	NAT8L	ENSG00000185818.7	4	0.00103843	0.031153	30	0.0425541	Yes	No
Thyroid	568	POLN	ENSG00000130997.16	4	0.000714828	0.0228745	32	0.0353537	Yes	No
Thyroid	568	HAUS3	ENSG00000214367.7	4	0.000836232	0.025087	30	0.0372478	Yes	No
Thyroid	568	MXD4	ENSG00000123933.16	4	0.000475702	0.0137954	29	0.0272529	Yes	No
Thyroid	568	ZFYVE28	ENSG00000159733.13	4	0.000188589	0.00603486	32	0.0197224	Yes	No
Thyroid	568	CFAP99	ENSG00000206113.10	4	0.00391276	0.11347	29	0.116873	No	No
Thyroid	568	RNF4	ENSG00000063978.15	4	0.000166297	0.00498891	30	0.0185675	Yes	No
Thyroid	568	FAM193A	ENSG00000125386.15	4	0.00166461	0.0549323	33	0.0632785	No	No
Thyroid	568	TNIP2	ENSG00000168884.14	4	3.19793e-05	0.000927399	29	0.0109729	Yes	No
Thyroid	568	SH3BP2	ENSG00000087266.15	4	0.000227703	0.0070588	31	0.0209257	Yes	No
Thyroid	568	ADD1	ENSG00000087274.16	4	0.000211541	0.00698087	33	0.0208285	Yes	No
Thyroid	568	MFSD10	ENSG00000109736.14	4	2.48075e-05	0.000793839	32	0.0104282	Yes	No
Thyroid	568	NOP14	ENSG00000087269.15	4	0.00256477	0.0846375	33	0.0897671	No	No
Thyroid	568	GRK4	ENSG00000125388.19	4	0.000950477	0.0342172	36	0.0452135	Yes	No
Thyroid	568	HTT	ENSG00000197386.10	4	0.00133254	0.0533018	40	0.0619113	No	No
Thyroid	568	MSANTD1	ENSG00000188981.10	4	8.20865e-05	0.00320137	39	0.0162134	Yes	No
Thyroid	568	RGS12	ENSG00000159788.18	4	0.000233234	0.00956259	41	0.0233804	Yes	No
Thyroid	568	HGFAC	ENSG00000109758.8	4	9.52976e-06	0.000362131	38	0.00793025	Yes	Yes
Thyroid	568	DOK7	ENSG00000175920.16	4	0.00357037	0.139244	39	0.141461	No	No
Thyroid	568	LRPAP1	ENSG00000163956.10	4	5.97372e-06	0.000232975	39	0.00711297	Yes	Yes
Thyroid	568	AC141928.1	ENSG00000250986.1	4	0.000126877	0.0049482	39	0.0185287	Yes	No
Thyroid	568	ADRA2C	ENSG00000184160.7	4	4.00777e-06	0.000156303	39	0.00612104	Yes	Yes
Thyroid	568	TMEM128	ENSG00000132406.11	4	0.000773923	0.0332787	43	0.0443868	Yes	No
Thyroid	568	LYAR	ENSG00000145220.13	4	0.000621737	0.0267347	43	0.0386212	Yes	No
Thyroid	568	ZBTB49	ENSG00000168826.15	4	0.000279016	0.0122767	44	0.0258674	Yes	No
Thyroid	568	NSG1	ENSG00000168824.14	4	0.000150115	0.00675519	45	0.0205508	Yes	No
Thyroid	568	STX18	ENSG00000168818.9	4	0.000445015	0.0209157	47	0.0337701	Yes	No
Thyroid	568	MSX1	ENSG00000163132.6	4	0.00030936	0.0136118	44	0.0270963	Yes	No
Thyroid	568	CYTL1	ENSG00000170891.10	4	0.000342377	0.0143798	42	0.0277821	Yes	No
Thyroid	568	STK32B	ENSG00000152953.12	4	7.02092e-06	0.000358067	51	0.00790878	Yes	Yes
Thyroid	568	EVC2	ENSG00000173040.12	4	0.00107645	0.0473636	44	0.0566368	No	No
Thyroid	568	EVC	ENSG00000072840.12	4	0.00108884	0.04682	43	0.0561469	No	No
Thyroid	568	CRMP1	ENSG00000072832.14	4	0.00064802	0.0278649	43	0.0396274	Yes	No
Thyroid	568	JAKMIP1	ENSG00000152969.17	4	0.000226443	0.00973707	43	0.0235634	Yes	No
Thyroid	568	WFS1	ENSG00000109501.13	4	8.93762e-05	0.00366442	41	0.016906	Yes	No
Thyroid	568	PPP2R2C	ENSG00000074211.13	4	0.000250709	0.0117833	47	0.0254292	Yes	No
Thyroid	568	MAN2B2	ENSG00000013288.8	4	6.3119e-05	0.00271412	43	0.0154084	Yes	No
Thyroid	568	MRFAP1	ENSG00000179010.14	4	0.000424157	0.0178146	42	0.0310514	Yes	No
Thyroid	568	RP11-539L10.3	ENSG00000251580.1	4	9.41281e-06	0.000395338	42	0.0082441	Yes	Yes
Thyroid	568	AC093323.3	ENSG00000170846.16	4	0.000416652	0.0174994	42	0.0307687	Yes	No
Thyroid	568	RP11-539L10.2	ENSG00000246526.2	4	0.00021502	0.00903085	42	0.0229177	Yes	No
Thyroid	568	S100P	ENSG00000163993.6	4	8.67961e-06	0.000364543	42	0.0079574	Yes	Yes
Thyroid	568	MRFAP1L1	ENSG00000178988.10	4	0.00188298	0.0790851	42	0.0846717	No	No
Thyroid	568	BLOC1S4	ENSG00000186222.4	4	0.00122123	0.0512915	42	0.0601782	No	No
Thyroid	568	KIAA0232	ENSG00000170871.11	4	0.000292031	0.0128494	44	0.026337	Yes	No
Thyroid	568	TBC1D14	ENSG00000132405.18	4	0.000146251	0.00658129	45	0.0203337	Yes	No
Thyroid	568	CCDC96	ENSG00000173013.5	4	2.43822e-05	0.00099967	41	0.0112091	Yes	No
Thyroid	568	TADA2B	ENSG00000173011.11	4	5.6408e-05	0.00236913	42	0.0148568	Yes	No
Thyroid	568	GRPEL1	ENSG00000109519.12	4	4.86146e-05	0.00204181	42	0.0141733	Yes	No
Thyroid	568	RP11-367J11.3	ENSG00000245468.3	4	0.000376004	0.0157922	42	0.0291987	Yes	No
Thyroid	568	SORCS2	ENSG00000184985.16	4	0.000140588	0.00759178	54	0.0214869	Yes	No
Thyroid	568	AFAP1	ENSG00000196526.10	4	0.000194768	0.00876457	45	0.0226817	Yes	No
Thyroid	568	AC097381.1	ENSG00000228919.5	4	0.00242111	0.106529	44	0.110408	No	No
Thyroid	568	ABLIM2	ENSG00000163995.19	4	3.23528e-05	0.00164999	51	0.0130899	Yes	No
Thyroid	568	SH3TC1	ENSG00000125089.16	4	0.0005699	0.0267853	47	0.0386605	Yes	No
Thyroid	568	HTRA3	ENSG00000170801.9	4	0.000201755	0.00907896	45	0.0229683	Yes	No
Thyroid	568	RP11-774O3.3	ENSG00000251615.3	4	0.000119791	0.00515101	43	0.0187631	Yes	No
Thyroid	568	ACOX3	ENSG00000087008.15	4	0.00017497	0.00787366	45	0.0218161	Yes	No
Thyroid	568	TRMT44	ENSG00000155275.18	4	6.92108e-05	0.00297606	43	0.0158012	Yes	No
Thyroid	568	RP11-689P11.2	ENSG00000205959.3	4	8.82101e-05	0.00370482	42	0.0169483	Yes	No
Thyroid	568	CPZ	ENSG00000109625.18	4	0.000250154	0.0107566	43	0.0244824	Yes	No
Thyroid	568	DEFB131	ENSG00000186146.1	4	9.81174e-05	0.00412093	42	0.0174924	Yes	No
Thyroid	568	SLC2A9	ENSG00000109667.11	4	0.00242438	0.106673	44	0.110532	No	No
Thyroid	568	WDR1	ENSG00000071127.16	4	0.000576558	0.0219092	38	0.0345516	Yes	No
Thyroid	568	ZNF518B	ENSG00000178163.7	4	0.00120602	0.0470347	39	0.0563302	No	No
Thyroid	568	CLNK	ENSG00000109684.14	4	0.00189311	0.0814035	43	0.0867862	No	No
Thyroid	568	HS3ST1	ENSG00000002587.9	4	0.00148727	0.0520546	35	0.0608228	No	No
Thyroid	568	RP11-22A3.2	ENSG00000250371.1	4	0.000555049	0.0183166	33	0.0314806	Yes	No
Thyroid	568	RAB28	ENSG00000157869.14	4	0.000289159	0.0104097	36	0.0241793	Yes	No
Thyroid	568	NKX3-2	ENSG00000109705.7	4	0.000861004	0.0301351	35	0.041633	Yes	No
Thyroid	568	BOD1L1	ENSG00000038219.12	4	0.000259497	0.00908238	35	0.0229683	Yes	No
Thyroid	568	LINC01085	ENSG00000248698.5	4	0.00085042	0.0280639	33	0.0397969	Yes	No
Thyroid	568	CPEB2-AS1	ENSG00000247624.6	4	3.70504e-05	0.00125971	34	0.012091	Yes	No
Thyroid	568	CPEB2	ENSG00000137449.15	4	0.000295318	0.0100408	34	0.0238591	Yes	No
Thyroid	568	C1QTNF7	ENSG00000163145.12	4	9.97743e-05	0.00339233	34	0.016493	Yes	No
Thyroid	568	CC2D2A	ENSG00000048342.15	4	0.000820607	0.02708	33	0.038971	Yes	No
Thyroid	568	FBXL5	ENSG00000118564.14	4	2.16857e-05	0.000693942	32	0.0100214	Yes	No
Thyroid	568	FAM200B	ENSG00000237765.6	4	0.000259231	0.00803616	31	0.0219511	Yes	No
Thyroid	568	BST1	ENSG00000109743.10	4	0.000149527	0.00463534	31	0.0181218	Yes	No
Thyroid	568	CD38	ENSG00000004468.12	4	0.000148509	0.00460379	31	0.0180597	Yes	No
Thyroid	568	FGFBP1	ENSG00000137440.4	4	0.00188029	0.0545284	29	0.0629582	No	No
Thyroid	568	FGFBP2	ENSG00000137441.7	4	0.00137383	0.039841	29	0.0501376	No	No
Thyroid	568	PROM1	ENSG00000007062.11	4	0.001696	0.052576	31	0.0612806	No	No
Thyroid	568	TAPT1	ENSG00000169762.16	4	0.000705777	0.0211733	30	0.0339838	Yes	No
Thyroid	568	LDB2	ENSG00000169744.12	4	0.00126439	0.0442536	35	0.0539627	No	No
Thyroid	568	QDPR	ENSG00000151552.11	4	5.7717e-05	0.00167379	29	0.0131593	Yes	No
Thyroid	568	LAP3	ENSG00000002549.12	4	0.00270919	0.0785666	29	0.0842241	No	No
Thyroid	568	MED28	ENSG00000118579.12	4	0.000512242	0.014855	29	0.0282273	Yes	No
Thyroid	568	FAM184B	ENSG00000047662.4	4	1.70639e-05	0.000528982	31	0.00916381	Yes	Yes
Thyroid	568	DCAF16	ENSG00000163257.10	4	0.00206657	0.0599306	29	0.0676636	No	No
Thyroid	568	NCAPG	ENSG00000109805.9	4	5.67977e-06	0.000170393	30	0.00637505	Yes	Yes
Thyroid	568	LCORL	ENSG00000178177.15	4	0.00123644	0.0395661	32	0.0499234	Yes	No
Thyroid	568	RP11-608O21.1	ENSG00000248515.1	4	0.00336371	0.121094	36	0.12415	No	No
Thyroid	568	SLIT2	ENSG00000145147.19	4	7.77203e-05	0.00295337	38	0.0157691	Yes	No
Thyroid	568	PACRGL	ENSG00000163138.18	4	0.00381541	0.122093	32	0.12507	No	No
Thyroid	568	KCNIP4	ENSG00000185774.14	4	0.000171467	0.00840186	49	0.0222999	Yes	No
Thyroid	568	ADGRA3	ENSG00000152990.13	4	0.000445511	0.0142563	32	0.0276708	Yes	No
Thyroid	568	PPARGC1A	ENSG00000109819.8	4	0.000226268	0.0063355	28	0.0200702	Yes	No
Thyroid	568	DHX15	ENSG00000109606.12	4	0.00247627	0.0767644	31	0.0826477	No	No
Thyroid	568	SOD3	ENSG00000109610.5	4	0.00174705	0.0524115	30	0.0611325	No	No
Thyroid	568	CCDC149	ENSG00000181982.18	4	0.000351213	0.0112388	32	0.0249699	Yes	No
Thyroid	568	LGI2	ENSG00000153012.11	4	0.000733409	0.0227357	31	0.0352597	Yes	No
Thyroid	568	SEPSECS	ENSG00000109618.11	4	0.000134095	0.00402286	30	0.0173294	Yes	No
Thyroid	568	PI4K2B	ENSG00000038210.12	4	0.000922283	0.0276685	30	0.0394485	Yes	No
Thyroid	568	ZCCHC4	ENSG00000168228.14	4	0.00251321	0.0753963	30	0.0814886	No	No
Thyroid	568	ANAPC4	ENSG00000053900.10	4	0.00043118	0.0125042	29	0.026014	Yes	No
Thyroid	568	SLC34A2	ENSG00000157765.11	4	0.000406302	0.0117827	29	0.0254292	Yes	No
Thyroid	568	SEL1L3	ENSG00000091490.10	4	0.000164143	0.00476015	29	0.0182814	Yes	No
Thyroid	568	SMIM20	ENSG00000250317.8	4	4.12625e-05	0.00115535	28	0.0117918	Yes	No
Thyroid	568	RBPJ	ENSG00000168214.20	4	7.50437e-05	0.00225131	30	0.0146715	Yes	No
Thyroid	568	TBC1D19	ENSG00000109680.10	4	0.000177094	0.00531281	30	0.0189508	Yes	No
Thyroid	568	STIM2	ENSG00000109689.15	4	4.95709e-05	0.00148713	30	0.0126991	Yes	No
Thyroid	568	PCDH7	ENSG00000169851.15	4	0.000164176	0.00623868	38	0.0199675	Yes	No
Thyroid	568	ARAP2	ENSG00000047365.11	4	5.98867e-05	0.00251524	42	0.0150874	Yes	No
Thyroid	568	DTHD1	ENSG00000197057.9	4	0.00351375	0.137036	39	0.139379	No	No
Thyroid	568	NWD2	ENSG00000174145.7	4	9.43693e-05	0.00386914	41	0.0171698	Yes	No
Thyroid	568	C4orf19	ENSG00000154274.14	4	0.000439296	0.0175719	40	0.0308371	Yes	No
Thyroid	568	RELL1	ENSG00000181826.9	4	0.000239019	0.00908273	38	0.0229683	Yes	No
Thyroid	568	PGM2	ENSG00000169299.13	4	1.29059e-05	0.000490425	38	0.00886851	Yes	Yes
Thyroid	568	TBC1D1	ENSG00000065882.15	4	5.46349e-05	0.00229467	42	0.0147584	Yes	No
Thyroid	568	PTTG2	ENSG00000250254.1	4	0.000108229	0.0041127	38	0.017487	Yes	No
Thyroid	568	KLF3	ENSG00000109787.12	4	0.000282097	0.00902709	32	0.0229177	Yes	No
Thyroid	568	TLR10	ENSG00000174123.10	4	0.001594	0.0510079	32	0.0598918	No	No
Thyroid	568	TLR1	ENSG00000174125.7	4	0.0010127	0.0324065	32	0.0436847	Yes	No
Thyroid	568	TLR6	ENSG00000174130.12	4	0.000153347	0.00475377	31	0.0182779	Yes	No
Thyroid	568	FAM114A1	ENSG00000197712.11	4	0.000221381	0.0070842	32	0.0209372	Yes	No
Thyroid	568	TMEM156	ENSG00000121895.7	4	5.28893e-05	0.00169246	32	0.0132367	Yes	No
Thyroid	568	KLHL5	ENSG00000109790.16	4	0.00238277	0.0762486	32	0.0822162	No	No
Thyroid	568	RP11-360F5.3	ENSG00000249685.1	4	0.000701848	0.0210554	30	0.033889	Yes	No
Thyroid	568	WDR19	ENSG00000157796.17	4	0.00116689	0.0373405	32	0.0479327	Yes	No
Thyroid	568	RFC1	ENSG00000035928.15	4	0.00272378	0.0844373	31	0.0895856	No	No
Thyroid	568	KLB	ENSG00000134962.6	4	8.69078e-05	0.00260723	30	0.0152688	Yes	No
Thyroid	568	RPL9	ENSG00000163682.15	4	0.00106768	0.0320304	30	0.0433589	Yes	No
Thyroid	568	LIAS	ENSG00000121897.14	4	0.00217385	0.0652155	30	0.0723505	No	No
Thyroid	568	UGDH	ENSG00000109814.11	4	0.000851782	0.0255535	30	0.0376856	Yes	No
Thyroid	568	SMIM14	ENSG00000163683.11	4	0.00013379	0.0041475	31	0.017538	Yes	No
Thyroid	568	RP11-539G18.3	ENSG00000255458.5	4	0.00108956	0.0326868	30	0.043893	Yes	No
Thyroid	568	UBE2K	ENSG00000078140.13	4	0.00084047	0.0260546	31	0.0380715	Yes	No
Thyroid	568	PDS5A	ENSG00000121892.14	4	0.00221016	0.0685148	31	0.0753222	No	No
Thyroid	568	N4BP2	ENSG00000078177.13	4	0.000296809	0.00890428	30	0.022811	Yes	No
Thyroid	568	RHOH	ENSG00000168421.12	4	0.00181601	0.0544804	30	0.0629316	No	No
Thyroid	568	CHRNA9	ENSG00000174343.5	4	0.000144817	0.00434452	30	0.017796	Yes	No
Thyroid	568	RBM47	ENSG00000163694.14	4	0.000175753	0.00579985	33	0.0194724	Yes	No
Thyroid	568	NSUN7	ENSG00000179299.16	4	6.38024e-05	0.00197787	31	0.0139893	Yes	No
Thyroid	568	APBB2	ENSG00000163697.16	4	0.00071784	0.0258422	36	0.0379084	Yes	No
Thyroid	568	UCHL1	ENSG00000154277.12	4	0.000419009	0.0129893	31	0.0264562	Yes	No
Thyroid	568	LIMCH1	ENSG00000064042.17	4	0.00037157	0.0133765	36	0.0268622	Yes	No
Thyroid	568	TMEM33	ENSG00000109133.12	4	0.000670525	0.0221273	33	0.0347322	Yes	No
Thyroid	568	DCAF4L1	ENSG00000182308.6	4	0.00423154	0.135409	32	0.137769	No	No
Thyroid	568	RP11-814H16.2	ENSG00000272862.1	4	0.000154152	0.00493286	32	0.0185207	Yes	No
Thyroid	568	SLC30A9	ENSG00000014824.13	4	0.000348856	0.0118611	34	0.0254864	Yes	No
Thyroid	568	SHISA3	ENSG00000178343.4	4	0.00176011	0.0598439	34	0.0675739	No	No
Thyroid	568	ATP8A1	ENSG00000124406.16	4	7.82911e-05	0.00289677	37	0.0157011	Yes	No
Thyroid	568	RP11-663P9.1	ENSG00000250863.1	4	0.000714508	0.0235788	33	0.035958	Yes	No
Thyroid	568	LVCAT1	ENSG00000251350.1	4	0.00402569	0.132848	33	0.135365	No	No
Thyroid	568	KCTD8	ENSG00000183783.6	4	0.000133124	0.00479248	36	0.0183017	Yes	No
Thyroid	568	YIPF7	ENSG00000177752.14	4	0.00131313	0.0407069	31	0.050885	No	No
Thyroid	568	GUF1	ENSG00000151806.13	4	8.18856e-05	0.00245657	30	0.0150086	Yes	No
Thyroid	568	GNPDA2	ENSG00000163281.11	4	0.00600508	0.186158	31	0.187448	No	No
Thyroid	568	GABRG1	ENSG00000163285.7	4	0.0002781	0.00639631	23	0.0201348	Yes	No
Thyroid	568	GABRA2	ENSG00000151834.15	4	0.0027466	0.0631719	23	0.0704988	No	No
Thyroid	568	COMMD8	ENSG00000169019.10	4	0.000189938	0.0045585	24	0.0180127	Yes	No
Thyroid	568	ATP10D	ENSG00000145246.13	4	0.000283459	0.00708647	25	0.0209372	Yes	No
Thyroid	568	CORIN	ENSG00000145244.11	4	0.000161803	0.00420688	26	0.0175954	Yes	No
Thyroid	568	RP11-121C2.2	ENSG00000259959.1	4	0.00252655	0.0606373	24	0.0682525	No	No
Thyroid	568	NFXL1	ENSG00000170448.11	4	0.00959512	0.230283	24	0.231122	No	No
Thyroid	568	NIPAL1	ENSG00000163293.11	4	0.00321058	0.0802644	25	0.0857701	No	No
Thyroid	568	CNGA1	ENSG00000198515.13	4	0.000756299	0.0181512	24	0.031357	Yes	No
Thyroid	568	TXK	ENSG00000074966.10	4	0.00107899	0.0248168	23	0.0370225	Yes	No
Thyroid	568	TEC	ENSG00000135605.12	4	0.00265512	0.0610678	23	0.0686283	No	No
Thyroid	568	SLAIN2	ENSG00000109171.14	4	0.00287036	0.0602775	21	0.0679513	No	No
Thyroid	568	SLC10A4	ENSG00000145248.6	4	0.00279765	0.0531554	19	0.0618033	No	No
Thyroid	568	FRYL	ENSG00000075539.13	4	0.00247184	0.0519087	21	0.0607061	No	No
Thyroid	568	OCIAD1	ENSG00000109180.14	4	0.00079812	0.0127699	16	0.0262471	Yes	No
Thyroid	568	OCIAD2	ENSG00000145247.11	4	0.000143993	0.0021599	15	0.0145026	Yes	No
Thyroid	568	CWH43	ENSG00000109182.11	4	0.000858047	0.0120127	14	0.0256303	Yes	No
Thyroid	568	DCUN1D4	ENSG00000109184.14	4	0.00717001	0.0860402	12	0.0910766	No	No
Thyroid	568	RP11-365H22.2	ENSG00000272576.1	4	0.0012403	0.0148836	12	0.0282484	Yes	No
Thyroid	568	LRRC66	ENSG00000188993.3	4	0.000613002	0.00796902	13	0.021922	Yes	No
Thyroid	568	SGCB	ENSG00000163069.12	4	0.000737122	0.0103197	14	0.024089	Yes	No
Thyroid	568	SPATA18	ENSG00000163071.10	4	0.00122267	0.0171174	14	0.0304362	Yes	No
Thyroid	568	USP46	ENSG00000109189.12	4	2.50874e-06	5.51923e-05	22	0.00405586	Yes	Yes
Thyroid	568	USP46-AS1	ENSG00000248866.1	4	0.000154241	0.00339331	22	0.016493	Yes	No
Thyroid	568	ERVMER34-1	ENSG00000226887.7	4	0.000621013	0.0142833	23	0.0276884	Yes	No
Thyroid	568	RASL11B	ENSG00000128045.6	4	0.00155048	0.0387619	25	0.0492162	Yes	No
Thyroid	568	SCFD2	ENSG00000184178.15	4	0.00034478	0.0106882	31	0.024438	Yes	No
Thyroid	568	FIP1L1	ENSG00000145216.15	4	0.000898206	0.0242516	27	0.0365667	Yes	No
Thyroid	568	LNX1	ENSG00000072201.13	4	0.001225	0.0355251	29	0.0463623	Yes	No
Thyroid	568	RP11-571I18.4	ENSG00000272650.1	4	0.000464034	0.0129929	28	0.0264607	Yes	No
Thyroid	568	CHIC2	ENSG00000109220.10	4	0.00206074	0.0577007	28	0.0657537	No	No
Thyroid	568	PDGFRA	ENSG00000134853.11	4	0.00193716	0.0581148	30	0.0661316	No	No
Thyroid	568	KIT	ENSG00000157404.15	4	0.000478519	0.0153126	32	0.0287033	Yes	No
Thyroid	568	KDR	ENSG00000128052.8	4	0.000245217	0.00760174	31	0.021491	Yes	No
Thyroid	568	SRD5A3	ENSG00000128039.10	4	3.81342e-05	0.0012203	32	0.0119897	Yes	No
Thyroid	568	RP11-177J6.1	ENSG00000273257.1	4	0.000651436	0.0201945	31	0.0331483	Yes	No
Thyroid	568	TMEM165	ENSG00000134851.12	4	0.00444958	0.142387	32	0.144566	No	No
Thyroid	568	CLOCK	ENSG00000134852.14	4	0.000780438	0.0257544	33	0.037833	Yes	No
Thyroid	568	NMU	ENSG00000109255.11	4	0.000440277	0.0140889	32	0.0274998	Yes	No
Thyroid	568	EXOC1	ENSG00000090989.17	4	0.000315537	0.0107283	34	0.0244747	Yes	No
Thyroid	568	CEP135	ENSG00000174799.10	4	7.39026e-05	0.00251269	34	0.0150868	Yes	No
Thyroid	568	KIAA1211	ENSG00000109265.13	4	0.000199706	0.00778853	39	0.0216681	Yes	No
Thyroid	568	AASDH	ENSG00000157426.13	4	0.000953825	0.0333839	35	0.0444724	Yes	No
Thyroid	568	RP11-646I6.5	ENSG00000269921.1	4	0.00252147	0.08573	34	0.0907848	No	No
Thyroid	568	PPAT	ENSG00000128059.8	4	0.000115758	0.00393577	34	0.0172231	Yes	No
Thyroid	568	RP11-646I6.6	ENSG00000270147.1	4	0.000337024	0.0114588	34	0.025121	Yes	No
Thyroid	568	PAICS	ENSG00000128050.8	4	0.00111826	0.0391392	35	0.0495248	Yes	No
Thyroid	568	SRP72	ENSG00000174780.15	4	0.00272206	0.0952721	35	0.0996537	No	No
Thyroid	568	ARL9	ENSG00000196503.3	4	0.000579305	0.0202757	35	0.0331998	Yes	No
Thyroid	568	HOPX	ENSG00000171476.21	4	0.000199121	0.00716836	36	0.021014	Yes	No
Thyroid	568	SPINK2	ENSG00000128040.10	4	0.00028657	0.0103165	36	0.024089	Yes	No
Thyroid	568	REST	ENSG00000084093.16	4	0.00139449	0.0515962	37	0.0604095	No	No
Thyroid	568	RP11-738E22.3	ENSG00000269949.1	4	0.0011031	0.0397115	36	0.0500361	No	No
Thyroid	568	NOA1	ENSG00000084092.6	4	0.000137583	0.00509058	37	0.018682	Yes	No
Thyroid	568	POLR2B	ENSG00000047315.15	4	0.00018486	0.00702468	38	0.0208883	Yes	No
Thyroid	568	IGFBP7	ENSG00000163453.11	4	0.00129789	0.0506177	39	0.059555	No	No
Thyroid	568	ADGRL3	ENSG00000150471.16	4	0.00023315	0.0107249	46	0.0244707	Yes	No
Thyroid	568	TECRL	ENSG00000205678.7	4	0.00662655	0.225303	34	0.226173	No	No
Thyroid	568	RP11-707A18.1	ENSG00000250125.1	4	0.000421536	0.0143322	34	0.0277395	Yes	No
Thyroid	568	EPHA5	ENSG00000145242.13	4	0.000279384	0.0106166	38	0.024381	Yes	No
Thyroid	568	EPHA5-AS1	ENSG00000250846.6	4	7.13285e-05	0.00228251	32	0.0147464	Yes	No
Thyroid	568	RP11-807H7.2	ENSG00000248479.1	4	5.85415e-05	0.00181479	31	0.0135572	Yes	No
Thyroid	568	RP11-584P21.2	ENSG00000250075.5	4	0.000198853	0.00576675	29	0.0194654	Yes	No
Thyroid	568	CENPC	ENSG00000145241.10	4	0.000361403	0.0104807	29	0.0242238	Yes	No
Thyroid	568	STAP1	ENSG00000035720.7	4	0.00227522	0.063706	28	0.0709747	No	No
Thyroid	568	UBA6	ENSG00000033178.12	4	7.44722e-05	0.00215969	29	0.0145026	Yes	No
Thyroid	568	GNRHR	ENSG00000109163.6	4	0.000540601	0.0156774	29	0.0290752	Yes	No
Thyroid	568	TMPRSS11D	ENSG00000153802.11	4	0.000528424	0.0158527	30	0.0292541	Yes	No
Thyroid	568	TMPRSS11B	ENSG00000185873.7	4	0.00259915	0.0831727	32	0.0884066	No	No
Thyroid	568	YTHDC1	ENSG00000083896.12	4	0.00247186	0.0766276	31	0.0825427	No	No
Thyroid	568	UGT2B11	ENSG00000213759.9	4	0.000361595	0.0126558	35	0.0261423	Yes	No
Thyroid	568	SULT1B1	ENSG00000173597.8	4	0.000302931	0.0118143	39	0.0254615	Yes	No
Thyroid	568	ODAM	ENSG00000109205.16	4	0.00666864	0.220065	33	0.220976	No	No
Thyroid	568	FDCSP	ENSG00000181617.5	4	0.000429514	0.0141739	33	0.0275856	Yes	No
Thyroid	568	SMR3A	ENSG00000109208.4	4	0.00045694	0.015079	33	0.0284521	Yes	No
Thyroid	568	SMR3B	ENSG00000171201.10	4	0.00162017	0.0534658	33	0.0620471	No	No
Thyroid	568	MUC7	ENSG00000171195.10	4	0.000361006	0.0115522	32	0.0252017	Yes	No
Thyroid	568	JCHAIN	ENSG00000132465.10	4	0.000935706	0.0271355	29	0.0390157	Yes	No
Thyroid	568	UTP3	ENSG00000132467.3	4	0.00161567	0.0468545	29	0.0561773	No	No
Thyroid	568	RUFY3	ENSG00000018189.12	4	0.000450047	0.0135014	30	0.0270072	Yes	No
Thyroid	568	GRSF1	ENSG00000132463.13	4	2.31319e-05	0.000647694	28	0.00983269	Yes	Yes
Thyroid	568	MOB1B	ENSG00000173542.8	4	0.00019697	0.00590909	30	0.0195927	Yes	No
Thyroid	568	DCK	ENSG00000156136.9	4	0.000365341	0.0109602	30	0.0246824	Yes	No
Thyroid	568	SLC4A4	ENSG00000080493.15	4	0.000911331	0.0309852	34	0.042401	Yes	No
Thyroid	568	GC	ENSG00000145321.12	4	0.000182517	0.005293	29	0.0189198	Yes	No
Thyroid	568	NPFFR2	ENSG00000056291.17	4	0.00140633	0.04219	30	0.0521439	No	No
Thyroid	568	ADAMTS3	ENSG00000156140.9	4	4.08345e-05	0.00126587	31	0.0121167	Yes	No
Thyroid	568	COX18	ENSG00000163626.16	4	0.000324488	0.0084367	26	0.0223184	Yes	No
Thyroid	568	ANKRD17	ENSG00000132466.18	4	0.00153632	0.0399442	26	0.0502333	No	No
Thyroid	568	ALB	ENSG00000163631.16	4	0.000212973	0.00532433	25	0.0189578	Yes	No
Thyroid	568	RASSF6	ENSG00000169435.13	4	0.0016584	0.0447769	27	0.054372	No	No
Thyroid	568	CXCL8	ENSG00000169429.10	4	0.00196651	0.0471963	24	0.0564806	No	No
Thyroid	568	CXCL1	ENSG00000163739.4	4	0.000755994	0.0181439	24	0.0313523	Yes	No
Thyroid	568	PF4	ENSG00000163737.3	4	6.70337e-05	0.00154177	23	0.0128013	Yes	No
Thyroid	568	PPBP	ENSG00000163736.3	4	0.000367964	0.00846316	23	0.022333	Yes	No
Thyroid	568	CXCL5	ENSG00000163735.6	4	0.00732456	0.168465	23	0.170088	No	No
Thyroid	568	CXCL3	ENSG00000163734.4	4	0.000632051	0.0145372	23	0.0279192	Yes	No
Thyroid	568	CXCL2	ENSG00000081041.8	4	0.00460443	0.110506	24	0.114132	No	No
Thyroid	568	MTHFD2L	ENSG00000163738.18	4	0.00079878	0.0223658	28	0.034956	Yes	No
Thyroid	568	EREG	ENSG00000124882.3	4	6.1654e-05	0.00172631	28	0.0133008	Yes	No
Thyroid	568	AREG	ENSG00000109321.10	4	9.1768e-05	0.00266127	29	0.0153365	Yes	No
Thyroid	568	BTC	ENSG00000174808.11	4	0.000358001	0.010024	28	0.0238557	Yes	No
Thyroid	568	PARM1	ENSG00000169116.11	4	0.000219827	0.00659482	30	0.0203536	Yes	No
Thyroid	568	RP11-44F21.5	ENSG00000260265.1	4	0.00104242	0.0312726	30	0.0426833	Yes	No
Thyroid	568	RCHY1	ENSG00000163743.13	4	0.00019222	0.00634327	33	0.0200827	Yes	No
Thyroid	568	THAP6	ENSG00000174796.12	4	0.00115888	0.0382429	33	0.048739	Yes	No
Thyroid	568	C4orf26	ENSG00000174792.10	4	0.00491049	0.162046	33	0.163832	No	No
Thyroid	568	CDKL2	ENSG00000138769.10	4	1.15555e-05	0.000381331	33	0.00807949	Yes	Yes
Thyroid	568	G3BP2	ENSG00000138757.14	4	0.00198241	0.0654194	33	0.0725469	No	No
Thyroid	568	USO1	ENSG00000138768.14	4	0.00061617	0.0203336	33	0.0332178	Yes	No
Thyroid	568	PPEF2	ENSG00000156194.17	4	0.000230431	0.00737379	32	0.0212217	Yes	No
Thyroid	568	NAAA	ENSG00000138744.14	4	0.00135751	0.0434404	32	0.0532221	No	No
Thyroid	568	SDAD1	ENSG00000198301.11	4	0.000486533	0.0160556	33	0.0294204	Yes	No
Thyroid	568	CXCL9	ENSG00000138755.5	4	0.000305508	0.00977626	32	0.0236158	Yes	No
Thyroid	568	ART3	ENSG00000156219.16	4	0.000339118	0.0111909	33	0.0249244	Yes	No
Thyroid	568	CXCL10	ENSG00000169245.5	4	0.00317205	0.101506	32	0.105623	No	No
Thyroid	568	CXCL11	ENSG00000169248.12	4	0.000181439	0.00580605	32	0.019482	Yes	No
Thyroid	568	NUP54	ENSG00000138750.14	4	0.000882244	0.0282318	32	0.039949	Yes	No
Thyroid	568	SCARB2	ENSG00000138760.9	4	1.61981e-05	0.000534536	33	0.00917887	Yes	Yes
Thyroid	568	FAM47E	ENSG00000189157.13	4	0.00395073	0.134325	34	0.136757	No	No
Thyroid	568	STBD1	ENSG00000118804.8	4	0.000752995	0.0240958	32	0.0364391	Yes	No
Thyroid	568	CCDC158	ENSG00000163749.17	4	0.000204338	0.00735615	36	0.0212068	Yes	No
Thyroid	568	SHROOM3	ENSG00000138771.14	4	9.13225e-06	0.000328761	36	0.00774827	Yes	Yes
Thyroid	568	SOWAHB	ENSG00000186212.3	4	5.80833e-05	0.00185867	32	0.0136244	Yes	No
Thyroid	568	SEPT11	ENSG00000138758.11	4	0.000260149	0.00858493	33	0.0224736	Yes	No
Thyroid	568	CCNI	ENSG00000118816.9	4	0.000507819	0.0162502	32	0.0296177	Yes	No
Thyroid	568	CCNG2	ENSG00000138764.14	4	0.00139136	0.0500891	36	0.0590686	No	No
Thyroid	568	CXCL13	ENSG00000156234.7	4	0.000130851	0.00431808	33	0.0177797	Yes	No
Thyroid	568	CNOT6L	ENSG00000138767.12	4	0.00109572	0.0350629	32	0.0459688	Yes	No
Thyroid	568	MRPL1	ENSG00000169288.17	4	7.51365e-05	0.00240437	32	0.0149574	Yes	No
Thyroid	568	FRAS1	ENSG00000138759.18	4	0.00145495	0.0509232	35	0.0598115	No	No
Thyroid	568	ANXA3	ENSG00000138772.12	4	0.00405378	0.105398	26	0.109328	No	No
Thyroid	568	LINC01094	ENSG00000251442.5	4	0.000856743	0.0231321	27	0.0355737	Yes	No
Thyroid	568	BMP2K	ENSG00000138756.17	4	0.000613945	0.0178044	29	0.0310514	Yes	No
Thyroid	568	PAQR3	ENSG00000163291.14	4	0.000197448	0.00572599	29	0.0194182	Yes	No
Thyroid	568	LINC00989	ENSG00000250334.5	4	0.00022083	0.00596242	27	0.0196488	Yes	No
Thyroid	568	RP11-234K19.1	ENSG00000251399.1	4	0.00101872	0.0244494	24	0.0367268	Yes	No
Thyroid	568	RP11-452C8.1	ENSG00000248408.1	4	0.000883962	0.0220991	25	0.0347135	Yes	No
Thyroid	568	ANTXR2	ENSG00000163297.16	4	0.00281481	0.0788148	28	0.0844559	No	No
Thyroid	568	PRDM8	ENSG00000152784.15	4	0.00101589	0.0253973	25	0.037535	Yes	No
Thyroid	568	C4orf22	ENSG00000197826.11	4	1.5968e-05	0.00055888	35	0.00932056	Yes	Yes
Thyroid	568	BMP3	ENSG00000152785.6	4	5.5639e-05	0.00150225	27	0.0127156	Yes	No
Thyroid	568	PRKG2	ENSG00000138669.9	4	5.77638e-05	0.00167515	29	0.0131593	Yes	No
Thyroid	568	RASGEF1B	ENSG00000138670.17	4	0.000495377	0.0173382	35	0.0306251	Yes	No
Thyroid	568	RP11-127B20.2	ENSG00000273156.1	4	4.78107e-05	0.00143432	30	0.0125719	Yes	No
Thyroid	568	HNRNPD	ENSG00000138668.18	4	5.78329e-05	0.00173499	30	0.0133008	Yes	No
Thyroid	568	HNRNPDL	ENSG00000152795.17	4	0.000955065	0.0286519	30	0.0403198	Yes	No
Thyroid	568	ENOPH1	ENSG00000145293.15	4	0.000552728	0.0165818	30	0.0299043	Yes	No
Thyroid	568	TMEM150C	ENSG00000249242.7	4	0.000673177	0.0208685	31	0.0337234	Yes	No
Thyroid	568	SCD5	ENSG00000145284.11	4	0.00052816	0.0169011	32	0.0302247	Yes	No
Thyroid	568	SEC31A	ENSG00000138674.16	4	0.00314959	0.0944877	30	0.0989174	No	No
Thyroid	568	THAP9	ENSG00000168152.12	4	0.00155495	0.0450937	29	0.0546512	No	No
Thyroid	568	LIN54	ENSG00000189308.10	4	0.000363908	0.0109172	30	0.0246617	Yes	No
Thyroid	568	COPS4	ENSG00000138663.8	4	0.000549134	0.0159249	29	0.029306	Yes	No
Thyroid	568	PLAC8	ENSG00000145287.10	4	0.000136458	0.00395729	29	0.0172379	Yes	No
Thyroid	568	COQ2	ENSG00000173085.13	4	0.00094807	0.027494	29	0.0393034	Yes	No
Thyroid	568	HPSE	ENSG00000173083.14	4	0.000324299	0.00940466	29	0.0232406	Yes	No
Thyroid	568	HELQ	ENSG00000163312.10	4	0.000798807	0.0231654	29	0.0355976	Yes	No
Thyroid	568	MRPS18C	ENSG00000163319.10	4	0.000323179	0.00904901	28	0.0229363	Yes	No
Thyroid	568	FAM175A	ENSG00000163322.13	4	0.00228601	0.0662942	29	0.0733267	No	No
Thyroid	568	GPAT3	ENSG00000138678.10	4	0.000831261	0.0241066	29	0.0364491	Yes	No
Thyroid	568	NKX6-1	ENSG00000163623.9	4	0.003518	0.0914681	26	0.0960918	No	No
Thyroid	568	CDS1	ENSG00000163624.5	4	0.000397581	0.0107347	27	0.0244747	Yes	No
Thyroid	568	WDFY3	ENSG00000163625.15	4	7.71019e-05	0.00231306	30	0.0147862	Yes	No
Thyroid	568	ARHGAP24	ENSG00000138639.17	4	0.000180896	0.00596957	33	0.0196527	Yes	No
Thyroid	568	MAPK10	ENSG00000109339.19	4	1.77821e-05	0.00067572	38	0.0099312	Yes	Yes
Thyroid	568	PTPN13	ENSG00000163629.12	4	0.000259158	0.00803391	31	0.0219505	Yes	No
Thyroid	568	SLC10A6	ENSG00000145283.7	4	2.56499e-05	0.000718198	28	0.010091	Yes	No
Thyroid	568	C4orf36	ENSG00000163633.10	4	0.00173281	0.0519842	30	0.0607713	No	No
Thyroid	568	AFF1	ENSG00000172493.20	4	0.00131087	0.040637	31	0.0508272	No	No
Thyroid	568	KLHL8	ENSG00000145332.13	4	0.000174364	0.00523092	30	0.0188483	Yes	No
Thyroid	568	HSD17B13	ENSG00000170509.11	4	2.38953e-06	6.6907e-05	28	0.00442595	Yes	Yes
Thyroid	568	HSD17B11	ENSG00000198189.10	4	0.000600602	0.0174175	29	0.030699	Yes	No
Thyroid	568	NUDT9	ENSG00000170502.12	4	0.00155368	0.043503	28	0.0532634	No	No
Thyroid	568	RP11-710E1.2	ENSG00000272856.1	4	0.00151464	0.0424099	28	0.0523454	No	No
Thyroid	568	SPARCL1	ENSG00000152583.12	4	0.000178929	0.00501	28	0.0185957	Yes	No
Thyroid	568	DMP1	ENSG00000152592.13	4	0.00279572	0.0782801	28	0.0839912	No	No
Thyroid	568	SPP1	ENSG00000118785.13	4	0.000139511	0.0039063	28	0.0171962	Yes	No
Thyroid	568	PKD2	ENSG00000118762.7	4	0.000185194	0.00537062	29	0.0190031	Yes	No
Thyroid	568	ABCG2	ENSG00000118777.10	4	9.94507e-05	0.00308297	31	0.0160061	Yes	No
Thyroid	568	PPM1K	ENSG00000163644.14	4	0.000469709	0.0140913	30	0.0274998	Yes	No
Thyroid	568	RP11-10L7.1	ENSG00000246375.2	4	0.000491361	0.0147408	30	0.0281174	Yes	No
Thyroid	568	HERC6	ENSG00000138642.14	4	0.00014043	0.00421291	30	0.0176114	Yes	No
Thyroid	568	HERC5	ENSG00000138646.8	4	3.47814e-05	0.00104344	30	0.011372	Yes	No
Thyroid	568	PYURF	ENSG00000145337.4	4	0.000678918	0.0196886	29	0.03277	Yes	No
Thyroid	568	HERC3	ENSG00000138641.15	4	0.00228902	0.0732486	32	0.0795684	No	No
Thyroid	568	NAP1L5	ENSG00000177432.6	4	1.9996e-05	0.000579885	29	0.00946547	Yes	Yes
Thyroid	568	FAM13A	ENSG00000138640.14	4	0.000233642	0.00794382	34	0.0218855	Yes	No
Thyroid	568	TIGD2	ENSG00000180346.3	4	0.000968484	0.0271176	28	0.0389976	Yes	No
Thyroid	568	RP11-84C13.2	ENSG00000270720.1	4	0.0011457	0.0320795	28	0.0434077	Yes	No
Thyroid	568	GPRIN3	ENSG00000185477.4	4	0.000653348	0.0182937	28	0.0314618	Yes	No
Thyroid	568	SNCA	ENSG00000145335.15	4	0.001317	0.040827	31	0.0509612	No	No
Thyroid	568	MMRN1	ENSG00000138722.9	4	0.000141774	0.00439499	31	0.0178677	Yes	No
Thyroid	568	CCSER1	ENSG00000184305.14	4	1.95416e-05	0.000937996	48	0.0109989	Yes	No
Thyroid	568	SMARCAD1	ENSG00000163104.17	4	0.000245435	0.00736304	30	0.0212073	Yes	No
Thyroid	568	HPGDS	ENSG00000163106.10	4	8.07347e-06	0.000242204	30	0.00718338	Yes	Yes
Thyroid	568	PDLIM5	ENSG00000163110.14	4	0.000651526	0.0221519	34	0.0347463	Yes	No
Thyroid	568	BMPR1B	ENSG00000138696.10	4	0.000140169	0.00518625	37	0.0187938	Yes	No
Thyroid	568	UNC5C	ENSG00000182168.14	4	0.000740006	0.0259002	35	0.0379424	Yes	No
Thyroid	568	STPG2	ENSG00000163116.9	4	0.000646312	0.0252062	39	0.0373676	Yes	No
Thyroid	568	RAP1GDS1	ENSG00000138698.14	4	0.000373827	0.010841	29	0.0245865	Yes	No
Thyroid	568	TSPAN5	ENSG00000168785.7	4	0.000194831	0.00603977	31	0.0197272	Yes	No
Thyroid	568	EIF4E	ENSG00000151247.12	4	0.000206322	0.00639598	31	0.0201348	Yes	No
Thyroid	568	METAP1	ENSG00000164024.11	4	0.000205776	0.00637905	31	0.0201348	Yes	No
Thyroid	568	RP11-571L19.8	ENSG00000272777.1	4	0.000132677	0.00384762	29	0.0171698	Yes	No
Thyroid	568	ADH5	ENSG00000197894.10	4	0.000424481	0.0123099	29	0.025899	Yes	No
Thyroid	568	ADH4	ENSG00000198099.8	4	0.000847877	0.0245884	29	0.0368367	Yes	No
Thyroid	568	ADH6	ENSG00000172955.17	4	0.000692823	0.0200919	29	0.033042	Yes	No
Thyroid	568	ADH1A	ENSG00000187758.7	4	2.49589e-05	0.000723808	29	0.0101065	Yes	No
Thyroid	568	ADH1B	ENSG00000196616.13	4	0.000499942	0.0149983	30	0.0283794	Yes	No
Thyroid	568	ADH1C	ENSG00000248144.5	4	0.000299501	0.00898503	30	0.022909	Yes	No
Thyroid	568	TRMT10A	ENSG00000145331.13	4	0.00391143	0.121254	31	0.12428	No	No
Thyroid	568	MTTP	ENSG00000138823.13	4	1.62937e-05	0.000521398	32	0.00908597	Yes	Yes
Thyroid	568	DAPP1	ENSG00000070190.12	4	0.0015996	0.0511872	32	0.0600718	No	No
Thyroid	568	LAMTOR3	ENSG00000109270.12	4	0.00153574	0.0476081	31	0.0568405	No	No
Thyroid	568	DNAJB14	ENSG00000164031.16	4	0.00271989	0.0870365	32	0.091973	No	No
Thyroid	568	H2AFZ	ENSG00000164032.11	4	0.000369856	0.0114655	31	0.0251255	Yes	No
Thyroid	568	DDIT4L	ENSG00000145358.6	4	0.00197842	0.0593526	30	0.0671816	No	No
Thyroid	568	EMCN	ENSG00000164035.9	4	0.00131402	0.0459908	35	0.055401	No	No
Thyroid	568	PPP3CA	ENSG00000138814.16	4	0.00101871	0.0336173	33	0.0446705	Yes	No
Thyroid	568	FLJ20021	ENSG00000254531.1	4	0.000971405	0.0271993	28	0.0390692	Yes	No
Thyroid	568	BANK1	ENSG00000153064.11	4	4.5649e-05	0.00159771	35	0.0129625	Yes	No
Thyroid	568	SLC39A8	ENSG00000138821.12	4	0.000730713	0.0197293	27	0.0327856	Yes	No
Thyroid	568	RP11-499E18.1	ENSG00000248161.5	4	0.00470263	0.117566	25	0.120767	No	No
Thyroid	568	NFKB1	ENSG00000109320.11	4	0.00041113	0.0111005	27	0.0248421	Yes	No
Thyroid	568	MANBA	ENSG00000109323.8	4	3.78321e-06	0.00010593	28	0.00523232	Yes	Yes
Thyroid	568	UBE2D3	ENSG00000109332.19	4	0.00057988	0.0156568	27	0.0290536	Yes	No
Thyroid	568	CISD2	ENSG00000145354.9	4	0.00147557	0.0383649	26	0.04885	Yes	No
Thyroid	568	SLC9B1	ENSG00000164037.16	4	0.00140447	0.0393253	28	0.0497022	Yes	No
Thyroid	568	SLC9B2	ENSG00000164038.14	4	0.00382629	0.10331	27	0.107367	No	No
Thyroid	568	BDH2	ENSG00000164039.14	4	0.0009583	0.0258741	27	0.0379189	Yes	No
Thyroid	568	CENPE	ENSG00000138778.11	4	0.00324596	0.0876408	27	0.0925056	No	No
Thyroid	568	CXXC4	ENSG00000168772.10	4	6.25046e-05	0.00162512	26	0.013076	Yes	No
Thyroid	568	AC004069.2	ENSG00000251259.1	4	0.000213396	0.0053349	25	0.0189609	Yes	No
Thyroid	568	TET2	ENSG00000168769.13	4	0.000522748	0.0135914	26	0.0270898	Yes	No
Thyroid	568	PPA2	ENSG00000138777.19	4	0.00212516	0.0552541	26	0.0635469	No	No
Thyroid	568	ARHGEF38	ENSG00000236699.8	4	0.000770676	0.0215789	28	0.0343315	Yes	No
Thyroid	568	INTS12	ENSG00000138785.14	4	0.00172202	0.0464945	27	0.0558764	No	No
Thyroid	568	GSTCD	ENSG00000138780.14	4	0.00136689	0.0369059	27	0.0475536	Yes	No
Thyroid	568	NPNT	ENSG00000168743.12	4	7.76708e-05	0.00201944	26	0.0140933	Yes	No
Thyroid	568	TBCK	ENSG00000145348.16	4	1.16664e-05	0.000338325	29	0.00779919	Yes	Yes
Thyroid	568	AIMP1	ENSG00000164022.16	4	0.000360894	0.00938325	26	0.0232283	Yes	No
Thyroid	568	DKK2	ENSG00000155011.8	4	0.000531413	0.015411	29	0.0288058	Yes	No
Thyroid	568	PAPSS1	ENSG00000138801.8	4	0.000685229	0.017816	26	0.0310514	Yes	No
Thyroid	568	SGMS2	ENSG00000164023.14	4	0.000438733	0.0114071	26	0.0250868	Yes	No
Thyroid	568	CYP2U1	ENSG00000155016.17	4	0.00277193	0.0692982	25	0.0760338	No	No
Thyroid	568	HADH	ENSG00000138796.16	4	0.00136345	0.0368131	27	0.0475147	Yes	No
Thyroid	568	LEF1	ENSG00000138795.9	4	0.000201209	0.00563386	28	0.0192938	Yes	No
Thyroid	568	RPL34-AS1	ENSG00000234492.4	4	0.00456436	0.123238	27	0.126137	No	No
Thyroid	568	RPL34	ENSG00000109475.16	4	0.00111864	0.0290846	26	0.0407079	Yes	No
Thyroid	568	OSTC	ENSG00000198856.12	4	6.55381e-05	0.00170399	26	0.0132616	Yes	No
Thyroid	568	ETNPPL	ENSG00000164089.8	4	0.000651674	0.0162918	25	0.0296528	Yes	No
Thyroid	568	COL25A1	ENSG00000188517.14	4	0.000832387	0.0274688	33	0.0392944	Yes	No
Thyroid	568	AC004051.2	ENSG00000246774.1	4	0.000367609	0.0102931	28	0.0240716	Yes	No
Thyroid	568	SEC24B	ENSG00000138802.11	4	0.00317057	0.095117	30	0.0995197	No	No
Thyroid	568	MCUB	ENSG00000005059.15	4	0.00188049	0.0545342	29	0.0629582	No	No
Thyroid	568	CASP6	ENSG00000138794.9	4	0.00097256	0.0272317	28	0.0390916	Yes	No
Thyroid	568	PLA2G12A	ENSG00000123739.10	4	0.000111625	0.00312551	28	0.0160956	Yes	No
Thyroid	568	CFI	ENSG00000205403.12	4	4.64891e-05	0.00134818	29	0.0122499	Yes	No
Thyroid	568	RP11-602N24.3	ENSG00000272795.1	4	0.00250235	0.0700657	28	0.0767208	No	No
Thyroid	568	GAR1	ENSG00000109534.16	4	0.00175241	0.0490675	28	0.0581688	No	No
Thyroid	568	RRH	ENSG00000180245.4	4	0.00141541	0.0396316	28	0.0499696	Yes	No
Thyroid	568	LRIT3	ENSG00000183423.11	4	3.5128e-05	0.000983584	28	0.0111307	Yes	No
Thyroid	568	EGF	ENSG00000138798.11	4	0.00167862	0.0470012	28	0.056302	No	No
Thyroid	568	ELOVL6	ENSG00000170522.9	4	0.00104134	0.0291575	28	0.0407517	Yes	No
Thyroid	568	ENPEP	ENSG00000138792.9	4	1.77623e-05	0.000515106	29	0.00904009	Yes	Yes
Thyroid	568	C4orf32	ENSG00000174749.5	4	0.000130475	0.00326187	25	0.0163334	Yes	No
Thyroid	568	AP1AR	ENSG00000138660.11	4	0.00028028	0.007007	25	0.0208559	Yes	No
Thyroid	568	RP11-73K9.3	ENSG00000272567.1	4	0.00291368	0.0728419	25	0.0792385	No	No
Thyroid	568	TIFA	ENSG00000145365.10	4	9.34749e-05	0.00233687	25	0.0148159	Yes	No
Thyroid	568	ALPK1	ENSG00000073331.17	4	4.95354e-05	0.00133745	27	0.0122129	Yes	No
Thyroid	568	ZGRF1	ENSG00000138658.15	4	0.00094851	0.0246613	26	0.0368849	Yes	No
Thyroid	568	LARP7	ENSG00000174720.15	4	9.92772e-05	0.00248193	25	0.0150193	Yes	No
Thyroid	568	ANK2	ENSG00000145362.17	4	0.000143435	0.00473335	33	0.0182454	Yes	No
Thyroid	568	CAMK2D	ENSG00000145349.16	4	0.00047331	0.0151459	32	0.0285155	Yes	No
Thyroid	568	ARSJ	ENSG00000180801.13	4	0.000163221	0.00473342	29	0.0182454	Yes	No
Thyroid	568	UGT8	ENSG00000174607.10	4	0.000194338	0.00583013	30	0.0194849	Yes	No
Thyroid	568	TRAM1L1	ENSG00000174599.5	4	2.74621e-05	0.000823862	30	0.0105606	Yes	No
Thyroid	568	NDST3	ENSG00000164100.8	4	0.000775403	0.0248129	32	0.0370208	Yes	No
Thyroid	568	SNHG8	ENSG00000269893.6	4	0.00091471	0.0265266	29	0.0384868	Yes	No
Thyroid	568	PRSS12	ENSG00000164099.3	4	0.00032421	0.0100505	31	0.023874	Yes	No
Thyroid	568	RP11-384K6.8	ENSG00000281731.2	4	0.00315465	0.0946394	30	0.0990593	No	No
Thyroid	568	METTL14	ENSG00000145388.14	4	0.000507671	0.0152301	30	0.028604	Yes	No
Thyroid	568	SEC24D	ENSG00000150961.14	4	0.000125057	0.00387676	31	0.0171701	Yes	No
Thyroid	568	SYNPO2	ENSG00000172403.10	4	0.000531473	0.0170071	32	0.0303206	Yes	No
Thyroid	568	MYOZ2	ENSG00000172399.5	4	0.00053274	0.0165149	31	0.0298411	Yes	No
Thyroid	568	USP53	ENSG00000145390.11	4	0.0025289	0.0783958	31	0.0840801	No	No
Thyroid	568	C4orf3	ENSG00000164096.12	4	0.000121453	0.0036436	30	0.016861	Yes	No
Thyroid	568	PDE5A	ENSG00000138735.15	4	6.55696e-05	0.0021638	33	0.0145026	Yes	No
Thyroid	568	MAD2L1	ENSG00000164109.13	4	5.35258e-05	0.00181988	34	0.0135572	Yes	No
Thyroid	568	PRDM5	ENSG00000138738.10	4	0.00139614	0.0530531	38	0.0617041	No	No
Thyroid	568	NDNF	ENSG00000173376.13	4	4.10532e-06	0.000143686	35	0.00591583	Yes	Yes
Thyroid	568	TNIP3	ENSG00000050730.15	4	0.000171856	0.00601498	35	0.0197098	Yes	No
Thyroid	568	QRFPR	ENSG00000186867.10	4	0.00029901	0.00986733	33	0.0237155	Yes	No
Thyroid	568	ANXA5	ENSG00000164111.14	4	0.00310455	0.096241	31	0.10057	No	No
Thyroid	568	TMEM155	ENSG00000164112.12	4	0.00203837	0.0611511	30	0.0687135	No	No
Thyroid	568	EXOSC9	ENSG00000123737.12	4	0.000127936	0.00383809	30	0.0171688	Yes	No
Thyroid	568	CCNA2	ENSG00000145386.9	4	0.000173142	0.00519425	30	0.0188043	Yes	No
Thyroid	568	BBS7	ENSG00000138686.9	4	0.00150821	0.0467545	31	0.0560865	No	No
Thyroid	568	TRPC3	ENSG00000138741.10	4	3.11316e-05	0.000965078	31	0.0110961	Yes	No
Thyroid	568	KIAA1109	ENSG00000138688.15	4	0.000386218	0.0131314	34	0.0266382	Yes	No
Thyroid	568	IL2	ENSG00000109471.4	4	0.000429002	0.0124411	29	0.0259833	Yes	No
Thyroid	568	BBS12	ENSG00000181004.9	4	0.00250583	0.0676575	27	0.0745753	No	No
Thyroid	568	FGF2	ENSG00000138685.13	4	0.00244124	0.0683547	28	0.0751775	No	No
Thyroid	568	NUDT6	ENSG00000170917.13	4	0.00104086	0.0281032	27	0.0398143	Yes	No
Thyroid	568	SPATA5	ENSG00000145375.7	4	0.000391022	0.0129037	33	0.0263759	Yes	No
Thyroid	568	SPRY1	ENSG00000164056.10	4	0.000312202	0.00905386	29	0.0229394	Yes	No
Thyroid	568	LINC01091	ENSG00000249464.5	4	0.000695318	0.0243361	35	0.0366313	Yes	No
Thyroid	568	RP11-93I21.3	ENSG00000261083.1	4	0.00128473	0.0398266	31	0.0501298	No	No
Thyroid	568	ANKRD50	ENSG00000151458.11	4	0.000594302	0.0184234	31	0.031595	Yes	No
Thyroid	568	FAT4	ENSG00000196159.11	4	0.000359433	0.0122207	34	0.0258389	Yes	No
Thyroid	568	RP11-125O18.1	ENSG00000248491.5	4	0.00157737	0.0473211	30	0.0565896	No	No
Thyroid	568	INTU	ENSG00000164066.12	4	0.000787462	0.0196866	25	0.03277	Yes	No
Thyroid	568	HSPA4L	ENSG00000164070.11	4	0.000286982	0.00660058	23	0.0203625	Yes	No
Thyroid	568	PLK4	ENSG00000142731.10	4	0.000785044	0.017271	22	0.030584	Yes	No
Thyroid	568	MFSD8	ENSG00000164073.9	4	0.00230342	0.0506752	22	0.0595808	No	No
Thyroid	568	ABHD18	ENSG00000164074.14	4	0.00115881	0.0254938	22	0.0376167	Yes	No
Thyroid	568	LARP1B	ENSG00000138709.17	4	0.00261005	0.0600312	23	0.067744	No	No
Thyroid	568	PGRMC2	ENSG00000164040.16	4	0.000280935	0.00618057	22	0.0199128	Yes	No
Thyroid	568	RP11-420A23.1	ENSG00000251432.6	4	0.00107072	0.0256972	24	0.0377979	Yes	No
Thyroid	568	RP11-184M15.1	ENSG00000248187.1	4	0.0042587	0.0936915	22	0.0981507	No	No
Thyroid	568	RP11-184M15.2	ENSG00000248802.1	4	0.00113178	0.0248992	22	0.0370928	Yes	No
Thyroid	568	JADE1	ENSG00000077684.15	4	0.000298579	0.00746447	25	0.0213306	Yes	No
Thyroid	568	SCLT1	ENSG00000151466.11	4	0.000825034	0.023101	28	0.0355672	Yes	No
Thyroid	568	C4orf33	ENSG00000151470.12	4	0.00119167	0.0321751	27	0.0434809	Yes	No
Thyroid	568	RP11-614F17.2	ENSG00000251676.1	4	0.000655272	0.0190029	29	0.0321125	Yes	No
Thyroid	568	RP11-9G1.3	ENSG00000250241.5	4	0.00474684	0.151899	32	0.153834	No	No
Thyroid	568	PCDH10	ENSG00000138650.8	4	0.00285569	0.0885265	31	0.0933455	No	No
Thyroid	568	RP11-427M20.1	ENSG00000251388.1	4	0.000891251	0.0267375	30	0.0386212	Yes	No
Thyroid	568	PABPC4L	ENSG00000254535.3	4	0.004475	0.1253	28	0.128092	No	No
Thyroid	568	RP11-138I17.1	ENSG00000248869.5	4	0.00122318	0.0452577	37	0.0547934	No	No
Thyroid	568	PCDH18	ENSG00000189184.11	4	0.000519374	0.0171394	33	0.0304621	Yes	No
Thyroid	568	SLC7A11	ENSG00000151012.13	4	4.28209e-05	0.00137027	32	0.0123471	Yes	No
Thyroid	568	NOCT	ENSG00000151014.5	4	0.000913991	0.0246778	27	0.0369046	Yes	No
Thyroid	568	ELF2	ENSG00000109381.19	4	0.000538183	0.0150691	28	0.0284406	Yes	No
Thyroid	568	MGARP	ENSG00000137463.4	4	0.000951353	0.0256865	27	0.0377912	Yes	No
Thyroid	568	NDUFC1	ENSG00000109390.11	4	0.000517319	0.0139676	27	0.0274161	Yes	No
Thyroid	568	NAA15	ENSG00000164134.12	4	0.000394235	0.0110386	28	0.0247697	Yes	No
Thyroid	568	RAB33B	ENSG00000172007.5	4	0.00188642	0.049047	26	0.0581561	No	No
Thyroid	568	SETD7	ENSG00000145391.13	4	0.000204977	0.00553437	27	0.0191809	Yes	No
Thyroid	568	MGST2	ENSG00000085871.8	4	0.000182268	0.0045567	25	0.0180127	Yes	No
Thyroid	568	MAML3	ENSG00000196782.12	4	0.000321364	0.0099623	31	0.0237826	Yes	No
Thyroid	568	SCOC	ENSG00000153130.17	4	0.00119778	0.03234	27	0.0436237	Yes	No
Thyroid	568	CLGN	ENSG00000153132.12	4	8.1978e-05	0.00221341	27	0.0146269	Yes	No
Thyroid	568	ELMOD2	ENSG00000179387.9	4	0.000367418	0.00992028	27	0.0237574	Yes	No
Thyroid	568	UCP1	ENSG00000109424.3	4	0.0021217	0.0572858	27	0.0653576	No	No
Thyroid	568	TBC1D9	ENSG00000109436.7	4	0.00229912	0.0643752	28	0.0715776	No	No
Thyroid	568	RP11-102N12.3	ENSG00000273472.1	4	3.94549e-05	0.00102583	26	0.0113035	Yes	No
Thyroid	568	RNF150	ENSG00000170153.10	4	0.000871141	0.0278765	32	0.0396348	Yes	No
Thyroid	568	ZNF330	ENSG00000109445.10	4	0.000671783	0.0188099	28	0.0319327	Yes	No
Thyroid	568	RP11-362F19.1	ENSG00000248810.1	4	0.00032156	0.00900368	28	0.022909	Yes	No
Thyroid	568	RP11-362F19.3	ENSG00000272632.1	4	0.000173859	0.00486804	28	0.0184338	Yes	No
Thyroid	568	IL15	ENSG00000164136.16	4	0.00028188	0.00817452	29	0.0220631	Yes	No
Thyroid	568	INPP4B	ENSG00000109452.12	4	5.17072e-05	0.00196487	38	0.0139661	Yes	No
Thyroid	568	USP38	ENSG00000170185.9	4	2.23988e-05	0.000649566	29	0.00983963	Yes	Yes
Thyroid	568	GAB1	ENSG00000109458.8	4	0.000251078	0.00753234	30	0.0214338	Yes	No
Thyroid	568	SMARCA5	ENSG00000153147.5	4	0.0011533	0.0334457	29	0.0445289	Yes	No
Thyroid	568	GYPE	ENSG00000197465.13	4	0.00235202	0.0635046	27	0.0707973	No	No
Thyroid	568	RP11-673E1.1	ENSG00000251600.5	4	0.000945461	0.024582	26	0.0368301	Yes	No
Thyroid	568	HHIP	ENSG00000164161.9	4	0.00219067	0.0547667	25	0.0631585	No	No
Thyroid	568	ANAPC10	ENSG00000164162.12	4	0.000840363	0.0193284	23	0.032419	Yes	No
Thyroid	568	ABCE1	ENSG00000164163.10	4	0.000560823	0.0117773	21	0.025427	Yes	No
Thyroid	568	OTUD4	ENSG00000164164.15	4	0.000112834	0.00248234	22	0.0150193	Yes	No
Thyroid	568	SMAD1	ENSG00000170365.9	4	0.000355972	0.00747541	21	0.0213476	Yes	No
Thyroid	568	MMAA	ENSG00000151611.13	4	0.000238446	0.00500736	21	0.0185911	Yes	No
Thyroid	568	ZNF827	ENSG00000151612.15	4	0.00414923	0.0954322	23	0.0997986	No	No
Thyroid	568	LSM6	ENSG00000164167.10	4	0.00137291	0.0329498	24	0.0440983	Yes	No
Thyroid	568	RP11-6L6.2	ENSG00000250673.2	4	0.000230058	0.00552139	24	0.0191588	Yes	No
Thyroid	568	SLC10A7	ENSG00000120519.14	4	0.000149132	0.0041757	28	0.0175655	Yes	No
Thyroid	568	TTC29	ENSG00000137473.17	4	0.00169624	0.0457985	27	0.0552487	No	No
Thyroid	568	EDNRA	ENSG00000151617.15	4	3.32666e-05	0.000831665	25	0.0106059	Yes	No
Thyroid	568	TMEM184C	ENSG00000164168.7	4	0.00228063	0.0570157	25	0.0651098	No	No
Thyroid	568	PRMT9	ENSG00000164169.12	4	0.00412177	0.103044	25	0.107115	No	No
Thyroid	568	ARHGAP10	ENSG00000071205.11	4	0.00297085	0.0891255	30	0.093906	No	No
Thyroid	568	NR3C2	ENSG00000151623.14	4	1.49917e-05	0.000449751	30	0.00867705	Yes	Yes
Thyroid	568	RP11-563M4.1	ENSG00000249752.1	4	0.000292306	0.00759995	26	0.0214903	Yes	No
Thyroid	568	RP11-24I21.1	ENSG00000248210.1	4	0.00012518	0.00350504	28	0.0166309	Yes	No
Thyroid	568	DCLK2	ENSG00000170390.15	4	0.00282088	0.0648802	23	0.0720522	No	No
Thyroid	568	LRBA	ENSG00000198589.10	4	0.000921531	0.0276459	30	0.0394287	Yes	No
Thyroid	568	MAB21L2	ENSG00000181541.5	4	0.00109416	0.0229774	21	0.0354414	Yes	No
Thyroid	568	RPS3A	ENSG00000145425.9	4	8.0803e-06	0.000177766	22	0.00644131	Yes	Yes
Thyroid	568	SH3D19	ENSG00000109686.17	4	0.00217367	0.0521681	24	0.0609283	No	No
Thyroid	568	RP11-731D1.4	ENSG00000270265.1	4	0.000864235	0.0190132	22	0.032127	Yes	No
Thyroid	568	RP11-610P16.1	ENSG00000251611.1	4	9.97812e-05	0.00209541	21	0.0143124	Yes	No
Thyroid	568	FAM160A1	ENSG00000164142.15	4	7.2276e-05	0.00173462	24	0.0133008	Yes	No
Thyroid	568	GATB	ENSG00000059691.11	4	0.00895822	0.206039	23	0.207151	No	No
Thyroid	568	RP11-18H21.1	ENSG00000245954.6	4	0.00136872	0.0355868	26	0.0464093	Yes	No
Thyroid	568	RP11-461L13.3	ENSG00000270750.1	4	0.00281767	0.0732594	26	0.0795707	No	No
Thyroid	568	FBXW7	ENSG00000109670.13	4	0.000183497	0.0053214	29	0.0189578	Yes	No
Thyroid	568	DKFZP434I0714	ENSG00000268471.6	4	0.000577293	0.0155869	27	0.0289877	Yes	No
Thyroid	568	TMEM154	ENSG00000170006.11	4	3.52967e-05	0.000988308	28	0.0111593	Yes	No
Thyroid	568	TIGD4	ENSG00000169989.2	4	0.000181373	0.00507843	28	0.0186709	Yes	No
Thyroid	568	ARFIP1	ENSG00000164144.15	4	1.25355e-06	3.76064e-05	30	0.00343572	Yes	Yes
Thyroid	568	FHDC1	ENSG00000137460.8	4	2.67435e-06	7.75562e-05	29	0.00458501	Yes	Yes
Thyroid	568	TRIM2	ENSG00000109654.14	4	0.000519431	0.0155829	30	0.0289862	Yes	No
Thyroid	568	MND1	ENSG00000121211.7	4	2.40544e-06	6.97578e-05	29	0.0044782	Yes	Yes
Thyroid	568	KIAA0922	ENSG00000121210.15	4	0.000343882	0.0106603	31	0.0244028	Yes	No
Thyroid	568	TLR2	ENSG00000137462.6	4	0.000165492	0.00479927	29	0.0183158	Yes	No
Thyroid	568	RNF175	ENSG00000145428.14	4	2.69344e-07	7.81097e-06	29	0.00160082	Yes	Yes
Thyroid	568	SFRP2	ENSG00000145423.4	4	0.00103397	0.0289511	28	0.0406056	Yes	No
Thyroid	568	DCHS2	ENSG00000197410.12	4	9.25624e-05	0.00305456	33	0.0159237	Yes	No
Thyroid	568	PLRG1	ENSG00000171566.11	4	0.00185094	0.0536772	29	0.062222	No	No
Thyroid	568	FGB	ENSG00000171564.11	4	0.00142148	0.0412229	29	0.051286	No	No
Thyroid	568	FGA	ENSG00000171560.14	4	0.000486719	0.0146016	30	0.0279819	Yes	No
Thyroid	568	FGG	ENSG00000171557.16	4	2.7408e-05	0.000794831	29	0.0104282	Yes	No
Thyroid	568	LRAT	ENSG00000121207.11	4	0.000862534	0.0267386	31	0.0386212	Yes	No
Thyroid	568	RBM46	ENSG00000151962.7	4	0.000120161	0.00360484	30	0.0167698	Yes	No
Thyroid	568	MAP9	ENSG00000164114.18	4	0.000735035	0.0235211	32	0.0358996	Yes	No
Thyroid	568	GUCY1A3	ENSG00000164116.16	4	0.000175179	0.00613126	35	0.0198386	Yes	No
Thyroid	568	GUCY1B3	ENSG00000061918.12	4	0.000613106	0.0214587	35	0.0342261	Yes	No
Thyroid	568	TDO2	ENSG00000151790.8	4	0.00205783	0.0720239	35	0.0784876	No	No
Thyroid	568	CTSO	ENSG00000256043.2	4	0.00141646	0.0467431	33	0.0560766	No	No
Thyroid	568	PDGFC	ENSG00000145431.10	4	0.000590061	0.0200621	34	0.0330291	Yes	No
Thyroid	568	GLRB	ENSG00000109738.10	4	0.000512465	0.0158864	31	0.0292715	Yes	No
Thyroid	568	GRIA2	ENSG00000120251.18	4	0.00173546	0.0520638	30	0.0608296	No	No
Thyroid	568	FAM198B	ENSG00000164125.15	4	0.000782044	0.0195511	25	0.0326526	Yes	No
Thyroid	568	TMEM144	ENSG00000164124.10	4	0.00137961	0.0344903	25	0.0454566	Yes	No
Thyroid	568	RXFP1	ENSG00000171509.15	4	0.00332418	0.0997255	30	0.103946	No	No
Thyroid	568	C4orf46	ENSG00000205208.4	4	0.000319182	0.00797955	25	0.021922	Yes	No
Thyroid	568	ETFDH	ENSG00000171503.11	4	0.000372149	0.00930371	25	0.0231475	Yes	No
Thyroid	568	PPID	ENSG00000171497.4	4	0.00120467	0.0301168	25	0.0416202	Yes	No
Thyroid	568	FNIP2	ENSG00000052795.12	4	0.00116164	0.0302026	26	0.0416887	Yes	No
Thyroid	568	C4orf45	ENSG00000164123.6	4	0.000573731	0.0154907	27	0.0288859	Yes	No
Thyroid	568	RAPGEF2	ENSG00000109756.8	4	0.000642977	0.0192893	30	0.0324001	Yes	No
Thyroid	568	NAF1	ENSG00000145414.8	4	0.00249504	0.0798412	32	0.0853822	No	No
Thyroid	568	NPY1R	ENSG00000164128.6	4	0.000824568	0.0255616	31	0.0376882	Yes	No
Thyroid	568	NPY5R	ENSG00000164129.11	4	2.28665e-05	0.000685994	30	0.00997581	Yes	Yes
Thyroid	568	TMA16	ENSG00000198498.9	4	0.000259138	0.00777413	30	0.0216513	Yes	No
Thyroid	568	MARCH1	ENSG00000145416.13	4	3.71329e-07	1.67098e-05	45	0.0021859	Yes	Yes
Thyroid	568	RP11-218F10.3	ENSG00000273449.1	4	0.00121669	0.0352841	29	0.0461676	Yes	No
Thyroid	568	TRIM61	ENSG00000183439.7	4	0.000126083	0.00453898	36	0.0180038	Yes	No
Thyroid	568	FAM218A	ENSG00000250486.3	4	0.000902213	0.0324797	36	0.0437458	Yes	No
Thyroid	568	TMEM192	ENSG00000170088.13	4	0.000195855	0.0074425	38	0.0212998	Yes	No
Thyroid	568	KLHL2	ENSG00000109466.13	4	0.00053322	0.0202623	38	0.0331998	Yes	No
Thyroid	568	GK3P	ENSG00000229894.4	4	0.00152609	0.0549391	36	0.0632792	No	No
Thyroid	568	MSMO1	ENSG00000052802.12	4	1.12289e-05	0.000415469	37	0.00838438	Yes	Yes
Thyroid	568	CPE	ENSG00000109472.13	4	4.34997e-08	1.69649e-06	39	0.000638607	Yes	Yes
Thyroid	568	TLL1	ENSG00000038295.7	4	0.000123395	0.00468902	38	0.0181894	Yes	No
Thyroid	568	SPOCK3	ENSG00000196104.10	4	0.000880994	0.0352398	40	0.0461236	Yes	No
Thyroid	568	DDX60	ENSG00000137628.16	4	0.00309584	0.0990669	32	0.103313	No	No
Thyroid	568	DDX60L	ENSG00000181381.13	4	0.00068072	0.021783	32	0.0344616	Yes	No
Thyroid	568	PALLD	ENSG00000129116.17	4	0.000578948	0.0202632	35	0.0331998	Yes	No
Thyroid	568	CBR4	ENSG00000145439.11	4	0.000191898	0.00594885	31	0.0196291	Yes	No
Thyroid	568	SH3RF1	ENSG00000154447.14	4	0.000938477	0.0281543	30	0.0398581	Yes	No
Thyroid	568	NEK1	ENSG00000137601.16	4	0.000219818	0.00703417	32	0.0208997	Yes	No
Thyroid	568	CLCN3	ENSG00000109572.13	4	0.0042424	0.127272	30	0.129999	No	No
Thyroid	568	HPF1	ENSG00000056050.6	4	0.00038969	0.011301	29	0.025009	Yes	No
Thyroid	568	MFAP3L	ENSG00000198948.11	4	0.000191816	0.00594629	31	0.0196275	Yes	No
Thyroid	568	AADAT	ENSG00000109576.13	4	0.000206676	0.00640694	31	0.0201377	Yes	No
Thyroid	568	GALNTL6	ENSG00000174473.15	4	0.000123181	0.00541998	44	0.0190579	Yes	No
Thyroid	568	GALNT7	ENSG00000109586.11	4	0.000773304	0.0208792	27	0.0337348	Yes	No
Thyroid	568	HMGB2	ENSG00000164104.11	4	0.000576162	0.014404	25	0.0278118	Yes	No
Thyroid	568	SAP30	ENSG00000164105.3	4	3.29321e-05	0.000823303	25	0.0105606	Yes	No
Thyroid	568	SCRG1	ENSG00000164106.7	4	0.000291228	0.0072807	25	0.0211318	Yes	No
Thyroid	568	RP11-489G11.3	ENSG00000261646.1	4	0.00169426	0.0423565	25	0.0522936	No	No
Thyroid	568	HAND2	ENSG00000164107.8	4	0.00118744	0.0308734	26	0.0423201	Yes	No
Thyroid	568	RP11-475B2.1	ENSG00000261672.1	4	0.000374191	0.00972896	26	0.0235561	Yes	No
Thyroid	568	RP11-148L24.1	ENSG00000248174.5	4	0.000992644	0.0317646	32	0.0431156	Yes	No
Thyroid	568	FBXO8	ENSG00000164117.13	4	0.000204328	0.00633418	31	0.0200702	Yes	No
Thyroid	568	CEP44	ENSG00000164118.12	4	0.000770559	0.0238873	31	0.0362332	Yes	No
Thyroid	568	HPGD	ENSG00000164120.13	4	6.57061e-05	0.00203689	31	0.0141615	Yes	No
Thyroid	568	GPM6A	ENSG00000150625.16	4	0.000200294	0.00761118	38	0.0214936	Yes	No
Thyroid	568	WDR17	ENSG00000150627.15	4	2.36413e-05	0.000756521	32	0.0102377	Yes	No
Thyroid	568	SPATA4	ENSG00000150628.6	4	0.000610969	0.01894	31	0.0320621	Yes	No
Thyroid	568	SPCS3	ENSG00000129128.12	4	0.000325666	0.0100956	31	0.0239262	Yes	No
Thyroid	568	VEGFC	ENSG00000150630.3	4	0.00141211	0.0465997	33	0.0559539	No	No
Thyroid	568	NEIL3	ENSG00000109674.3	4	4.02255e-05	0.00128721	32	0.0121363	Yes	No
Thyroid	568	AGA	ENSG00000038002.8	4	0.000658075	0.0204003	31	0.0332789	Yes	No
Thyroid	568	TENM3	ENSG00000218336.8	4	7.1998e-08	3.5999e-06	50	0.00100309	Yes	Yes
Thyroid	568	RP11-188P17.2	ENSG00000272646.1	4	0.000283787	0.00993254	35	0.0237682	Yes	No
Thyroid	568	DCTD	ENSG00000129187.14	4	0.000697049	0.0250938	36	0.037254	Yes	No
Thyroid	568	RP11-335L23.4	ENSG00000273180.1	4	0.000207476	0.00726167	35	0.0211131	Yes	No
Thyroid	568	RP11-335L23.5	ENSG00000272784.1	4	3.66965e-05	0.00128438	35	0.0121363	Yes	No
Thyroid	568	WWC2-AS2	ENSG00000251359.4	4	2.43527e-05	0.000852343	35	0.0106226	Yes	No
Thyroid	568	WWC2	ENSG00000151718.15	4	0.000178787	0.00697271	39	0.020821	Yes	No
Thyroid	568	CDKN2AIP	ENSG00000168564.5	4	0.000273905	0.0098606	36	0.0237068	Yes	No
Thyroid	568	ING2	ENSG00000168556.6	4	8.31276e-05	0.00299259	36	0.0158325	Yes	No
Thyroid	568	RP11-367N14.3	ENSG00000272744.1	4	0.0005921	0.0207235	35	0.0335789	Yes	No
Thyroid	568	RWDD4	ENSG00000182552.14	4	0.00306116	0.107141	35	0.110973	No	No
Thyroid	568	TRAPPC11	ENSG00000168538.15	4	0.000497418	0.0184045	37	0.0315757	Yes	No
Thyroid	568	RP11-499F19.3	ENSG00000283383.1	4	8.17764e-05	0.00294395	36	0.0157691	Yes	No
Thyroid	568	STOX2	ENSG00000173320.11	4	0.00048128	0.0197325	41	0.0327856	Yes	No
Thyroid	568	ENPP6	ENSG00000164303.10	4	9.29301e-06	0.000362427	39	0.00793025	Yes	Yes
Thyroid	568	RP11-290F5.2	ENSG00000180712.3	4	4.29656e-05	0.00163269	38	0.0130764	Yes	No
Thyroid	568	RP11-290F5.1	ENSG00000249096.6	4	0.00015184	0.00576991	38	0.019467	Yes	No
Thyroid	568	IRF2	ENSG00000168310.10	4	1.13191e-05	0.000441445	39	0.00861287	Yes	Yes
Thyroid	568	RP11-326I11.3	ENSG00000271646.1	4	0.000674614	0.0242861	36	0.0366024	Yes	No
Thyroid	568	RP11-326I11.4	ENSG00000271538.5	4	0.000246992	0.00913869	37	0.0230218	Yes	No
Thyroid	568	CASP3	ENSG00000164305.18	4	0.000636358	0.0229089	36	0.0353824	Yes	No
Thyroid	568	PRIMPOL	ENSG00000164306.10	4	0.000179225	0.00645211	36	0.0201845	Yes	No
Thyroid	568	CENPU	ENSG00000151725.11	4	0.000672813	0.0242213	36	0.0365359	Yes	No
Thyroid	568	ACSL1	ENSG00000151726.13	4	0.00021291	0.00787768	37	0.0218239	Yes	No
Thyroid	568	SLC25A4	ENSG00000151729.10	4	0.000530868	0.020173	38	0.0331248	Yes	No
Thyroid	568	CFAP97	ENSG00000164323.12	4	0.000412523	0.0160884	39	0.0294508	Yes	No
Thyroid	568	SNX25	ENSG00000109762.15	4	0.000239411	0.00957645	40	0.0233988	Yes	No
Thyroid	568	LRP2BP	ENSG00000109771.15	4	0.00154713	0.058791	38	0.0667077	No	No
Thyroid	568	ANKRD37	ENSG00000186352.8	4	2.96457e-05	0.00109689	37	0.0115733	Yes	No
Thyroid	568	UFSP2	ENSG00000109775.10	4	0.000947256	0.0350485	37	0.0459532	Yes	No
Thyroid	568	C4orf47	ENSG00000205129.8	4	0.000290902	0.0110543	38	0.0247867	Yes	No
Thyroid	568	CCDC110	ENSG00000168491.9	4	0.00233505	0.0887321	38	0.0935289	No	No
Thyroid	568	PDLIM3	ENSG00000154553.13	4	1.57094e-06	6.12667e-05	39	0.0041857	Yes	Yes
Thyroid	568	SORBS2	ENSG00000154556.17	4	0.000116001	0.00522006	45	0.0188312	Yes	No
Thyroid	568	TLR3	ENSG00000164342.12	4	0.00239556	0.08624	36	0.0912411	No	No
Thyroid	568	FAM149A	ENSG00000109794.13	4	0.000128883	0.00476867	37	0.0182843	Yes	No
Thyroid	568	CYP4V2	ENSG00000145476.15	4	0.000400609	0.0148225	37	0.0281916	Yes	No
Thyroid	568	KLKB1	ENSG00000164344.15	4	6.28391e-05	0.00232505	37	0.0147983	Yes	No
Thyroid	568	FAT1	ENSG00000083857.13	4	0.000140437	0.00547703	39	0.0191333	Yes	No
Thyroid	568	RP11-696F12.1	ENSG00000250971.1	4	0.00264448	0.0925568	35	0.0970943	No	No
Thyroid	568	RP11-138B4.1	ENSG00000250658.1	4	0.000286528	0.0108881	38	0.0246359	Yes	No
Thyroid	568	RP11-91J3.3	ENSG00000250620.1	4	0.000239932	0.00935735	39	0.0232059	Yes	No
Thyroid	568	LINC01060	ENSG00000249378.5	4	0.000572893	0.0292175	51	0.040798	Yes	No
Thyroid	568	RP11-756P10.2	ENSG00000250626.2	4	0.000143207	0.00658753	46	0.0203461	Yes	No
Thyroid	568	RP11-462G22.2	ENSG00000272566.1	4	0.00198103	0.0554687	28	0.0637299	No	No
Thyroid	568	AF146191.4	ENSG00000245685.6	4	0.00118592	0.030834	26	0.0422825	Yes	No
Thyroid	568	FRG1	ENSG00000109536.11	4	0.00124012	0.0260425	21	0.0380569	Yes	No
Thyroid	568	PLEKHG4B	ENSG00000153404.14	5	0.00405541	0.0892189	22	0.0939777	No	No
Thyroid	568	CCDC127	ENSG00000164366.3	5	0.000116248	0.0026737	23	0.0153614	Yes	No
Thyroid	568	SDHA	ENSG00000073578.16	5	1.13854e-05	0.000261863	23	0.00728928	Yes	Yes
Thyroid	568	PDCD6	ENSG00000249915.7	5	0.000150229	0.00360549	24	0.0167698	Yes	No
Thyroid	568	AHRR	ENSG00000063438.16	5	0.00115541	0.0300406	26	0.0415616	Yes	No
Thyroid	568	EXOC3	ENSG00000180104.15	5	0.00148552	0.0401091	27	0.050372	No	No
Thyroid	568	SLC9A3	ENSG00000066230.10	5	0.00264616	0.0740924	28	0.0803477	No	No
Thyroid	568	CEP72	ENSG00000112877.7	5	9.80235e-05	0.00294071	30	0.0157691	Yes	No
Thyroid	568	TPPP	ENSG00000171368.11	5	0.00106477	0.033008	31	0.0441471	Yes	No
Thyroid	568	ZDHHC11B	ENSG00000206077.10	5	2.97203e-05	0.000980768	33	0.0111307	Yes	No
Thyroid	568	ZDHHC11	ENSG00000188818.12	5	8.02775e-05	0.00272943	34	0.0154342	Yes	No
Thyroid	568	BRD9	ENSG00000028310.17	5	4.16414e-05	0.00145745	35	0.0125733	Yes	No
Thyroid	568	TRIP13	ENSG00000071539.13	5	0.000289196	0.0104111	36	0.0241793	Yes	No
Thyroid	568	RP11-43F13.4	ENSG00000272347.1	5	0.00109159	0.0414803	38	0.0515326	No	No
Thyroid	568	NKD2	ENSG00000145506.13	5	0.000640105	0.0249641	39	0.0371461	Yes	No
Thyroid	568	SLC12A7	ENSG00000113504.20	5	0.000543843	0.0217537	40	0.0344507	Yes	No
Thyroid	568	CLPTM1L	ENSG00000049656.13	5	0.0011578	0.0463119	40	0.0557114	No	No
Thyroid	568	SLC6A3	ENSG00000142319.17	5	0.000112945	0.00474371	42	0.0182553	Yes	No
Thyroid	568	LPCAT1	ENSG00000153395.9	5	0.000887892	0.0372915	42	0.0479081	Yes	No
Thyroid	568	CTD-2245E15.3	ENSG00000251532.1	5	3.30879e-05	0.0013566	41	0.0122838	Yes	No
Thyroid	568	CTD-2012J19.3	ENSG00000271119.1	5	5.86924e-05	0.00240639	41	0.0149598	Yes	No
Thyroid	568	MRPL36	ENSG00000171421.12	5	0.000232911	0.00954936	41	0.0233701	Yes	No
Thyroid	568	NDUFS6	ENSG00000145494.11	5	0.00121905	0.0499812	41	0.0589656	No	No
Thyroid	568	RP11-259O2.1	ENSG00000248994.1	5	2.90348e-05	0.00121946	42	0.0119897	Yes	No
Thyroid	568	IRX2	ENSG00000170561.12	5	0.000318308	0.0146422	46	0.0280077	Yes	No
Thyroid	568	C5orf38	ENSG00000186493.11	5	0.000104502	0.00480709	46	0.0183158	Yes	No
Thyroid	568	IRX1	ENSG00000170549.3	5	0.000186316	0.00745263	40	0.0213155	Yes	No
Thyroid	568	ADAMTS16	ENSG00000145536.15	5	0.000430431	0.0163564	38	0.0296991	Yes	No
Thyroid	568	ICE1	ENSG00000164151.11	5	0.00075727	0.028019	37	0.0397669	Yes	No
Thyroid	568	CTC-471C19.1	ENSG00000261037.1	5	0.000684195	0.0259994	38	0.038012	Yes	No
Thyroid	568	LINC02145	ENSG00000250490.1	5	0.000317716	0.0120732	38	0.0256836	Yes	No
Thyroid	568	MED10	ENSG00000133398.3	5	9.22407e-05	0.00341291	37	0.0165153	Yes	No
Thyroid	568	UBE2QL1	ENSG00000215218.3	5	0.000216294	0.00800287	37	0.0219362	Yes	No
Thyroid	568	LINC01018	ENSG00000250056.5	5	0.000491716	0.0181935	37	0.0313893	Yes	No
Thyroid	568	NSUN2	ENSG00000037474.14	5	0.000820087	0.0303432	37	0.0418265	Yes	No
Thyroid	568	SRD5A1	ENSG00000145545.11	5	0.000548028	0.019729	36	0.0327856	Yes	No
Thyroid	568	LINC02102	ENSG00000248677.1	5	0.000846203	0.0304633	36	0.0419369	Yes	No
Thyroid	568	PAPD7	ENSG00000112941.13	5	5.37956e-05	0.00193664	36	0.0138562	Yes	No
Thyroid	568	ADCY2	ENSG00000078295.16	5	0.000102075	0.00469546	46	0.0181894	Yes	No
Thyroid	568	C5orf49	ENSG00000215217.6	5	0.00126191	0.0479525	38	0.0571114	No	No
Thyroid	568	MTRR	ENSG00000124275.14	5	0.00144476	0.0549009	38	0.0632588	No	No
Thyroid	568	FASTKD3	ENSG00000124279.11	5	0.000517992	0.0196837	38	0.03277	Yes	No
Thyroid	568	RP11-480D4.6	ENSG00000272049.1	5	6.77389e-05	0.00250634	37	0.0150634	Yes	No
Thyroid	568	MIR4458HG	ENSG00000247516.6	5	0.00194736	0.0739997	38	0.0802755	No	No
Thyroid	568	SEMA5A	ENSG00000112902.11	5	4.75738e-05	0.00214082	45	0.0144431	Yes	No
Thyroid	568	SNHG18	ENSG00000250786.1	5	0.000209679	0.00733876	35	0.0211836	Yes	No
Thyroid	568	TAS2R1	ENSG00000169777.6	5	0.00214465	0.0750627	35	0.0812089	No	No
Thyroid	568	LINC02112	ENSG00000249781.6	5	0.000250674	0.0097763	39	0.0236158	Yes	No
Thyroid	568	CTD-2199O4.6	ENSG00000272417.1	5	0.000790705	0.0260933	33	0.0381035	Yes	No
Thyroid	568	FAM173B	ENSG00000150756.13	5	6.03328e-06	0.000199098	33	0.00664082	Yes	Yes
Thyroid	568	CCT5	ENSG00000150753.11	5	3.06209e-05	0.00101049	33	0.0112619	Yes	No
Thyroid	568	CMBL	ENSG00000164237.8	5	0.000542403	0.0184417	34	0.0316072	Yes	No
Thyroid	568	MARCH6	ENSG00000145495.15	5	0.00134853	0.0458499	34	0.0552891	No	No
Thyroid	568	ROPN1L	ENSG00000145491.11	5	0.000398071	0.0131363	33	0.026641	Yes	No
Thyroid	568	ANKRD33B	ENSG00000164236.11	5	0.000613922	0.0202594	33	0.0331998	Yes	No
Thyroid	568	DAP	ENSG00000112977.15	5	0.000334392	0.0110349	33	0.0247645	Yes	No
Thyroid	568	CTNND2	ENSG00000169862.18	5	0.0014963	0.0613483	41	0.0688744	No	No
Thyroid	568	DNAH5	ENSG00000039139.9	5	0.000440316	0.0140901	32	0.0274998	Yes	No
Thyroid	568	TRIO	ENSG00000038382.18	5	0.000318636	0.010515	33	0.0242623	Yes	No
Thyroid	568	FAM105A	ENSG00000145569.5	5	0.000208243	0.00562257	27	0.0192846	Yes	No
Thyroid	568	OTULIN	ENSG00000154124.4	5	0.000396738	0.0107119	27	0.0244592	Yes	No
Thyroid	568	ANKH	ENSG00000154122.12	5	0.000525956	0.0147268	28	0.0281021	Yes	No
Thyroid	568	CTB-40H15.4	ENSG00000272057.1	5	0.000314326	0.00785816	25	0.0217895	Yes	No
Thyroid	568	FBXL7	ENSG00000183580.9	5	0.000416521	0.0133287	32	0.0268041	Yes	No
Thyroid	568	ZNF622	ENSG00000173545.4	5	0.00014745	0.00427604	29	0.0176963	Yes	No
Thyroid	568	FAM134B	ENSG00000154153.13	5	0.000111525	0.00334576	30	0.0164508	Yes	No
Thyroid	568	CTC-461F20.1	ENSG00000250415.1	5	4.71647e-06	0.000136778	29	0.00580143	Yes	Yes
Thyroid	568	MYO10	ENSG00000145555.14	5	0.000817494	0.0261598	32	0.0381503	Yes	No
Thyroid	568	BASP1	ENSG00000176788.8	5	0.000765748	0.0252697	33	0.0374216	Yes	No
Thyroid	568	RP11-360I2.1	ENSG00000272130.1	5	0.000428791	0.0107198	25	0.0244707	Yes	No
Thyroid	568	C5orf17	ENSG00000248874.5	5	0.00324827	0.110441	34	0.114078	No	No
Thyroid	568	RP11-184E9.2	ENSG00000260761.1	5	0.000569654	0.0170896	30	0.0304118	Yes	No
Thyroid	568	LINC01021	ENSG00000250337.5	5	0.000446738	0.0134022	30	0.0268903	Yes	No
Thyroid	568	CDH6	ENSG00000113361.12	5	4.40378e-05	0.00149728	34	0.0127094	Yes	No
Thyroid	568	DROSHA	ENSG00000113360.16	5	0.000553844	0.0193846	35	0.0324778	Yes	No
Thyroid	568	C5orf22	ENSG00000082213.17	5	0.000565611	0.0186652	33	0.0317999	Yes	No
Thyroid	568	PDZD2	ENSG00000133401.15	5	0.000307261	0.0122905	40	0.0258817	Yes	No
Thyroid	568	GOLPH3	ENSG00000113384.13	5	0.001079	0.0356068	33	0.0464311	Yes	No
Thyroid	568	CTD-2186M15.3	ENSG00000272086.1	5	0.00021141	0.00697652	33	0.0208285	Yes	No
Thyroid	568	MTMR12	ENSG00000150712.10	5	8.66679e-05	0.00294671	34	0.0157691	Yes	No
Thyroid	568	ZFR	ENSG00000056097.15	5	0.00069561	0.0236507	34	0.0360252	Yes	No
Thyroid	568	SUB1	ENSG00000113387.11	5	4.55149e-05	0.00154751	34	0.0128114	Yes	No
Thyroid	568	NPR3	ENSG00000113389.15	5	0.00166909	0.0584181	35	0.0664031	No	No
Thyroid	568	TARS	ENSG00000113407.13	5	0.00076723	0.0237841	31	0.0361209	Yes	No
Thyroid	568	ADAMTS12	ENSG00000151388.10	5	0.000787275	0.0299165	38	0.041449	Yes	No
Thyroid	568	SLC45A2	ENSG00000164175.14	5	0.0058649	0.187677	32	0.188947	No	No
Thyroid	568	AMACR	ENSG00000242110.7	5	0.00127833	0.0409065	32	0.0510108	No	No
Thyroid	568	C1QTNF3	ENSG00000082196.20	5	0.000123857	0.00396342	32	0.017243	Yes	No
Thyroid	568	CTD-2024P10.2	ENSG00000271874.1	5	0.0028482	0.0882943	31	0.0931312	No	No
Thyroid	568	RAI14	ENSG00000039560.13	5	0.00013414	0.00456077	34	0.0180127	Yes	No
Thyroid	568	TTC23L	ENSG00000205838.13	5	0.000281291	0.0090013	32	0.022909	Yes	No
Thyroid	568	RAD1	ENSG00000113456.18	5	6.44576e-06	0.000199819	31	0.00664082	Yes	Yes
Thyroid	568	BRIX1	ENSG00000113460.12	5	9.41789e-05	0.00291955	31	0.0157583	Yes	No
Thyroid	568	DNAJC21	ENSG00000168724.14	5	7.37542e-05	0.00228638	31	0.0147539	Yes	No
Thyroid	568	PRLR	ENSG00000113494.16	5	0.000829121	0.027361	33	0.0391858	Yes	No
Thyroid	568	SPEF2	ENSG00000152582.13	5	0.000708799	0.0233904	33	0.0357759	Yes	No
Thyroid	568	IL7R	ENSG00000168685.14	5	0.00196066	0.0568592	29	0.0649674	No	No
Thyroid	568	CAPSL	ENSG00000152611.11	5	0.000175437	0.00508768	29	0.018682	Yes	No
Thyroid	568	LMBRD2	ENSG00000164187.6	5	6.27379e-05	0.00175666	28	0.0133777	Yes	No
Thyroid	568	SKP2	ENSG00000145604.15	5	0.000824277	0.0222555	27	0.0348385	Yes	No
Thyroid	568	NADK2	ENSG00000152620.12	5	4.98533e-05	0.00134604	27	0.0122364	Yes	No
Thyroid	568	RANBP3L	ENSG00000164188.8	5	0.000863676	0.0233193	27	0.0357038	Yes	No
Thyroid	568	SLC1A3	ENSG00000079215.13	5	0.00228904	0.0572259	25	0.0653014	No	No
Thyroid	568	CTD-2653M23.3	ENSG00000272103.1	5	0.00284617	0.0683081	24	0.0751452	No	No
Thyroid	568	NIPBL	ENSG00000164190.17	5	0.000383699	0.0107436	28	0.0244747	Yes	No
Thyroid	568	C5orf42	ENSG00000197603.13	5	0.000105466	0.00284758	27	0.015549	Yes	No
Thyroid	568	NUP155	ENSG00000113569.15	5	0.000201159	0.0054313	27	0.0190589	Yes	No
Thyroid	568	WDR70	ENSG00000082068.8	5	0.00021078	0.0063234	30	0.0200644	Yes	No
Thyroid	568	EGFLAM	ENSG00000164318.17	5	0.000248912	0.00721846	29	0.021054	Yes	No
Thyroid	568	LIFR	ENSG00000113594.9	5	2.43828e-05	0.000731485	30	0.0101598	Yes	No
Thyroid	568	CTD-2196P11.2	ENSG00000251189.1	5	0.000168785	0.00489478	29	0.0184781	Yes	No
Thyroid	568	OSMR-AS1	ENSG00000249740.2	5	0.000237527	0.0071258	30	0.0209616	Yes	No
Thyroid	568	OSMR	ENSG00000145623.12	5	0.000203108	0.00609324	30	0.0197904	Yes	No
Thyroid	568	RICTOR	ENSG00000164327.12	5	8.88397e-05	0.00266519	30	0.0153432	Yes	No
Thyroid	568	FYB	ENSG00000082074.15	5	5.54872e-05	0.0017201	31	0.0133008	Yes	No
Thyroid	568	C9	ENSG00000113600.10	5	0.000872846	0.0261854	30	0.038178	Yes	No
Thyroid	568	DAB2	ENSG00000153071.14	5	0.000647854	0.0194356	30	0.0325255	Yes	No
Thyroid	568	LINC02104	ENSG00000271334.5	5	0.000237278	0.00688105	29	0.0207049	Yes	No
Thyroid	568	LINC00603	ENSG00000250048.2	5	0.00109256	0.0349618	32	0.0458722	Yes	No
Thyroid	568	TTC33	ENSG00000113638.13	5	0.0023601	0.0826035	35	0.0878623	No	No
Thyroid	568	PTGER4	ENSG00000171522.5	5	0.000730104	0.0233633	32	0.0357446	Yes	No
Thyroid	568	PRKAA1	ENSG00000132356.11	5	0.000160493	0.00497528	31	0.0185589	Yes	No
Thyroid	568	RPL37	ENSG00000145592.13	5	0.00267182	0.0828264	31	0.088069	No	No
Thyroid	568	CARD6	ENSG00000132357.13	5	0.000398349	0.0123488	31	0.0259143	Yes	No
Thyroid	568	C7	ENSG00000112936.18	5	0.00219629	0.0658888	30	0.0729702	No	No
Thyroid	568	C6	ENSG00000039537.13	5	0.0028966	0.0868981	30	0.0918477	No	No
Thyroid	568	PLCXD3	ENSG00000182836.9	5	0.000320645	0.0092987	29	0.0231475	Yes	No
Thyroid	568	OXCT1	ENSG00000083720.12	5	0.000412637	0.0115538	28	0.0252023	Yes	No
Thyroid	568	C5orf51	ENSG00000205765.8	5	0.00117409	0.0317005	27	0.0430602	Yes	No
Thyroid	568	FBXO4	ENSG00000151876.12	5	2.93914e-05	0.000793567	27	0.0104282	Yes	No
Thyroid	568	GHR	ENSG00000112964.13	5	0.00374902	0.104973	28	0.108917	No	No
Thyroid	568	CCDC152	ENSG00000198865.9	5	0.000280506	0.00645163	23	0.0201845	Yes	No
Thyroid	568	SELENOP	ENSG00000250722.5	5	0.0014984	0.0359617	24	0.046722	Yes	No
Thyroid	568	CTD-2201E18.5	ENSG00000271788.1	5	0.00162431	0.0406077	25	0.0508079	No	No
Thyroid	568	CTD-2035E11.4	ENSG00000272382.1	5	0.00208139	0.0520348	25	0.0608111	No	No
Thyroid	568	ANXA2R	ENSG00000177721.4	5	0.00119479	0.0298698	25	0.0414154	Yes	No
Thyroid	568	CTD-2035E11.5	ENSG00000272144.1	5	0.00103288	0.0258219	25	0.0378936	Yes	No
Thyroid	568	ZNF131	ENSG00000172262.11	5	0.00420226	0.113461	27	0.11687	No	No
Thyroid	568	NIM1K	ENSG00000177453.7	5	0.000904495	0.0235169	26	0.0358982	Yes	No
Thyroid	568	HMGCS1	ENSG00000112972.14	5	0.00135221	0.0351575	26	0.0460505	Yes	No
Thyroid	568	CCL28	ENSG00000151882.11	5	0.000390749	0.0101595	26	0.0239658	Yes	No
Thyroid	568	TMEM267	ENSG00000151881.14	5	0.00281919	0.073299	26	0.0795949	No	No
Thyroid	568	C5orf34	ENSG00000172244.8	5	0.00616819	0.160373	26	0.162175	No	No
Thyroid	568	PAIP1	ENSG00000172239.13	5	0.0011004	0.0286104	26	0.0402839	Yes	No
Thyroid	568	NNT	ENSG00000112992.16	5	0.000112859	0.00304718	27	0.0159233	Yes	No
Thyroid	568	FGF10	ENSG00000070193.4	5	0.000427474	0.00940442	22	0.0232406	Yes	No
Thyroid	568	MRPS30	ENSG00000112996.10	5	0.000896587	0.0170352	19	0.0303559	Yes	No
Thyroid	568	RP11-53O19.3	ENSG00000272335.1	5	0.00159596	0.0303232	19	0.0418085	Yes	No
Thyroid	568	EMB	ENSG00000170571.11	5	0.00883785	0.159081	18	0.160912	No	No
Thyroid	568	RP11-269M20.3	ENSG00000271752.1	5	0.000175878	0.00351756	20	0.0166309	Yes	No
Thyroid	568	PARP8	ENSG00000151883.17	5	0.000813336	0.0178934	22	0.0311068	Yes	No
Thyroid	568	ISL1	ENSG00000016082.14	5	0.000214087	0.00535219	25	0.0189798	Yes	No
Thyroid	568	ITGA1	ENSG00000213949.8	5	0.00139066	0.0445013	32	0.0541694	No	No
Thyroid	568	PELO	ENSG00000152684.10	5	8.71697e-05	0.00261509	30	0.0152834	Yes	No
Thyroid	568	ITGA2	ENSG00000164171.10	5	0.000894665	0.0286293	32	0.0403012	Yes	No
Thyroid	568	MOCS2	ENSG00000164172.18	5	0.000314336	0.00943008	30	0.0232693	Yes	No
Thyroid	568	FST	ENSG00000134363.11	5	0.00165778	0.0513911	31	0.0602448	No	No
Thyroid	568	NDUFS4	ENSG00000164258.11	5	0.00318874	0.108417	34	0.112201	No	No
Thyroid	568	CTD-2081C10.7	ENSG00000272416.1	5	1.78833e-05	0.000572267	32	0.00940763	Yes	Yes
Thyroid	568	ARL15	ENSG00000185305.10	5	0.000335182	0.0127369	38	0.0262161	Yes	No
Thyroid	568	HSPB3	ENSG00000169271.2	5	0.000217467	0.00674148	31	0.0205328	Yes	No
Thyroid	568	SNX18	ENSG00000178996.13	5	0.0013658	0.04234	31	0.0522801	No	No
Thyroid	568	ESM1	ENSG00000164283.12	5	0.0033076	0.102536	31	0.10661	No	No
Thyroid	568	GZMK	ENSG00000113088.5	5	0.00212246	0.0657964	31	0.0728843	No	No
Thyroid	568	GZMA	ENSG00000145649.7	5	0.00196367	0.0608737	31	0.0684601	No	No
Thyroid	568	GPX8	ENSG00000164294.13	5	0.000766477	0.0237608	31	0.0360948	Yes	No
Thyroid	568	MCIDAS	ENSG00000234602.7	5	0.0013984	0.0433504	31	0.053167	No	No
Thyroid	568	CCNO	ENSG00000152669.8	5	0.000157552	0.00488411	31	0.0184567	Yes	No
Thyroid	568	DHX29	ENSG00000067248.9	5	0.00017322	0.00554302	32	0.0191822	Yes	No
Thyroid	568	SKIV2L2	ENSG00000039123.15	5	0.000134547	0.00444004	33	0.0179126	Yes	No
Thyroid	568	PLPP1	ENSG00000067113.16	5	0.000311669	0.0102851	33	0.0240716	Yes	No
Thyroid	568	SLC38A9	ENSG00000177058.11	5	0.000177055	0.00584283	33	0.0194849	Yes	No
Thyroid	568	IL6ST	ENSG00000134352.19	5	0.000364353	0.011295	31	0.025009	Yes	No
Thyroid	568	ANKRD55	ENSG00000164512.17	5	0.000929392	0.0297405	32	0.0413044	Yes	No
Thyroid	568	LINC01948	ENSG00000248727.5	5	0.000589319	0.0182689	31	0.0314379	Yes	No
Thyroid	568	C5orf67	ENSG00000225940.5	5	0.00257685	0.0824593	32	0.0877191	No	No
Thyroid	568	AC008940.1	ENSG00000228650.2	5	2.63052e-05	0.000789156	30	0.0104282	Yes	No
Thyroid	568	MAP3K1	ENSG00000095015.5	5	0.000867795	0.0269016	31	0.0387596	Yes	No
Thyroid	568	SETD9	ENSG00000155542.11	5	0.0003547	0.0109957	31	0.0247164	Yes	No
Thyroid	568	MIER3	ENSG00000155545.19	5	0.000601404	0.0186435	31	0.0317906	Yes	No
Thyroid	568	GPBP1	ENSG00000062194.15	5	0.00041558	0.0137142	33	0.0272012	Yes	No
Thyroid	568	PLK2	ENSG00000145632.14	5	3.86386e-06	0.000123644	32	0.00558772	Yes	Yes
Thyroid	568	GAPT	ENSG00000175857.8	5	7.71784e-05	0.00246971	32	0.0150119	Yes	No
Thyroid	568	RAB3C	ENSG00000152932.7	5	0.00089334	0.0303736	34	0.0418559	Yes	No
Thyroid	568	PDE4D	ENSG00000113448.18	5	0.000305007	0.0137253	45	0.0272043	Yes	No
Thyroid	568	PART1	ENSG00000152931.7	5	0.000688918	0.0151562	22	0.0285296	Yes	No
Thyroid	568	DEPDC1B	ENSG00000035499.12	5	0.000979513	0.0225288	23	0.035067	Yes	No
Thyroid	568	ELOVL7	ENSG00000164181.13	5	0.00122075	0.0280773	23	0.0398065	Yes	No
Thyroid	568	RP11-231G3.1	ENSG00000272308.1	5	0.00249094	0.0548006	22	0.0631748	No	No
Thyroid	568	ERCC8	ENSG00000049167.13	5	0.000321376	0.00739165	23	0.0212355	Yes	No
Thyroid	568	NDUFAF2	ENSG00000164182.10	5	0.00408921	0.0981409	24	0.10244	No	No
Thyroid	568	SMIM15	ENSG00000188725.7	5	0.000677506	0.0149051	22	0.0282699	Yes	No
Thyroid	568	ZSWIM6	ENSG00000130449.5	5	0.000448971	0.0107753	24	0.0245083	Yes	No
Thyroid	568	KIF2A	ENSG00000068796.16	5	0.00103699	0.0259249	25	0.0379551	Yes	No
Thyroid	568	DIMT1	ENSG00000086189.9	5	2.46669e-05	0.000592006	24	0.0095125	Yes	Yes
Thyroid	568	IPO11	ENSG00000086200.16	5	0.000186045	0.00520926	28	0.0188135	Yes	No
Thyroid	568	LRRC70	ENSG00000186105.7	5	8.49317e-05	0.00220822	26	0.0146269	Yes	No
Thyroid	568	RNF180	ENSG00000164197.11	5	0.000136107	0.0039471	29	0.0172282	Yes	No
Thyroid	568	RGS7BP	ENSG00000186479.4	5	0.000108298	0.00281576	26	0.015536	Yes	No
Thyroid	568	SREK1IP1	ENSG00000153006.15	5	0.000437327	0.0104958	24	0.0242389	Yes	No
Thyroid	568	CWC27	ENSG00000153015.15	5	0.00015979	0.00431433	27	0.0177748	Yes	No
Thyroid	568	RP11-307L14.1	ENSG00000272370.1	5	0.000402123	0.00965096	24	0.023471	Yes	No
Thyroid	568	RP11-307L14.2	ENSG00000272354.1	5	0.000103684	0.00248841	24	0.0150231	Yes	No
Thyroid	568	ADAMTS6	ENSG00000049192.14	5	1.36721e-05	0.000396491	29	0.00825426	Yes	Yes
Thyroid	568	CENPK	ENSG00000123219.12	5	2.4029e-05	0.000648784	27	0.00983963	Yes	Yes
Thyroid	568	PPWD1	ENSG00000113593.11	5	0.00213703	0.0576997	27	0.0657537	No	No
Thyroid	568	TRIM23	ENSG00000113595.14	5	0.000126726	0.00342159	27	0.0165153	Yes	No
Thyroid	568	TRAPPC13	ENSG00000113597.17	5	0.00121137	0.0327069	27	0.0439113	Yes	No
Thyroid	568	CTC-534A2.2	ENSG00000253251.2	5	0.000194486	0.00525111	27	0.0188841	Yes	No
Thyroid	568	SGTB	ENSG00000197860.9	5	0.00254447	0.0687006	27	0.075468	No	No
Thyroid	568	NLN	ENSG00000123213.22	5	4.97175e-05	0.00144181	29	0.0125733	Yes	No
Thyroid	568	CTD-2033C11.1	ENSG00000269961.1	5	0.00019858	0.00556023	28	0.0192237	Yes	No
Thyroid	568	ERBIN	ENSG00000112851.14	5	0.000503905	0.0146132	29	0.0279839	Yes	No
Thyroid	568	SREK1	ENSG00000153914.15	5	0.000723976	0.0202713	28	0.0331998	Yes	No
Thyroid	568	LINC02065	ENSG00000248846.2	5	0.00131543	0.0355166	27	0.0463593	Yes	No
Thyroid	568	MAST4	ENSG00000069020.18	5	3.86354e-05	0.00142951	37	0.012563	Yes	No
Thyroid	568	CD180	ENSG00000134061.5	5	0.000620147	0.0186044	30	0.0317504	Yes	No
Thyroid	568	RP11-434D9.1	ENSG00000249364.5	5	0.000434043	0.0151915	35	0.0285693	Yes	No
Thyroid	568	RP11-83M16.5	ENSG00000249736.1	5	0.00241432	0.0676008	28	0.0745292	No	No
Thyroid	568	PIK3R1	ENSG00000145675.14	5	0.000112771	0.00338312	30	0.0164918	Yes	No
Thyroid	568	LINC02198	ENSG00000249352.4	5	0.000798691	0.0159738	20	0.029358	Yes	No
Thyroid	568	CTC-498J12.1	ENSG00000250237.1	5	0.0016947	0.0321994	19	0.0434945	Yes	No
Thyroid	568	SLC30A5	ENSG00000145740.18	5	3.93455e-05	0.000747564	19	0.0102064	Yes	No
Thyroid	568	CCNB1	ENSG00000134057.14	5	0.00309625	0.0526363	17	0.0613237	No	No
Thyroid	568	CENPH	ENSG00000153044.9	5	7.60733e-05	0.00129325	17	0.0121438	Yes	No
Thyroid	568	MRPS36	ENSG00000134056.11	5	0.000791626	0.012666	16	0.026153	Yes	No
Thyroid	568	CDK7	ENSG00000134058.11	5	0.000581998	0.00931197	16	0.0231475	Yes	No
Thyroid	568	CCDC125	ENSG00000183323.12	5	0.00132641	0.0198961	15	0.032901	Yes	No
Thyroid	568	AK6	ENSG00000085231.13	5	0.0030609	0.0459135	15	0.0553512	No	No
Thyroid	568	TAF9	ENSG00000273841.4	5	0.00097411	0.0146117	15	0.0279839	Yes	No
Thyroid	568	RAD17	ENSG00000152942.18	5	0.00444231	0.0666346	15	0.0736414	No	No
Thyroid	568	MARVELD2	ENSG00000152939.14	5	0.00194456	0.0272238	14	0.0390864	Yes	No
Thyroid	568	OCLN	ENSG00000197822.10	5	0.005483	0.071279	13	0.0777862	No	No
Thyroid	568	GTF2H2C	ENSG00000183474.15	5	0.000136261	0.00177139	13	0.0134237	Yes	No
Thyroid	568	SERF1B	ENSG00000205572.9	5	7.97605e-05	0.000558324	7	0.00931971	Yes	Yes
Thyroid	568	SMN2	ENSG00000205571.13	5	0.000132264	0.000793582	6	0.0104282	Yes	No
Thyroid	568	RP11-497H16.9	ENSG00000269983.1	5	0.0106564	0.0213127	2	0.0341058	Yes	No
Thyroid	568	SERF1A	ENSG00000172058.15	5	0.000167269	0.00133815	8	0.0122129	Yes	No
Thyroid	568	SMN1	ENSG00000172062.16	5	2.89926e-06	2.60934e-05	9	0.00279821	Yes	Yes
Thyroid	568	NAIP	ENSG00000249437.7	5	0.00304165	0.0304165	10	0.04189	Yes	No
Thyroid	568	GTF2H2	ENSG00000145736.14	5	0.000860528	0.0094658	11	0.0232931	Yes	No
Thyroid	568	LINC02197	ENSG00000250387.2	5	0.00336451	0.0471031	14	0.056391	No	No
Thyroid	568	BDP1	ENSG00000145734.18	5	0.00941545	0.150647	16	0.1526	No	No
Thyroid	568	MCCC2	ENSG00000131844.15	5	0.00153332	0.0260665	17	0.0380829	Yes	No
Thyroid	568	CARTPT	ENSG00000164326.4	5	0.00120452	0.0204769	17	0.0333418	Yes	No
Thyroid	568	MAP1B	ENSG00000131711.14	5	9.98571e-05	0.00219686	22	0.0145975	Yes	No
Thyroid	568	MRPS27	ENSG00000113048.16	5	4.62872e-05	0.0010646	23	0.0114433	Yes	No
Thyroid	568	PTCD2	ENSG00000049883.14	5	0.00337401	0.0809763	24	0.0864106	No	No
Thyroid	568	ZNF366	ENSG00000178175.11	5	0.000167642	0.00419104	25	0.0175772	Yes	No
Thyroid	568	CTC-347C20.1	ENSG00000251613.3	5	5.04487e-05	0.00126122	25	0.012091	Yes	No
Thyroid	568	TNPO1	ENSG00000083312.17	5	0.000762193	0.019817	26	0.0328326	Yes	No
Thyroid	568	CTD-2376I4.1	ENSG00000271926.1	5	6.36299e-05	0.00152712	24	0.0127679	Yes	No
Thyroid	568	CTD-2376I4.2	ENSG00000272081.1	5	0.000583076	0.0139938	24	0.0274467	Yes	No
Thyroid	568	FCHO2	ENSG00000157107.13	5	0.000787415	0.0204728	26	0.0333396	Yes	No
Thyroid	568	TMEM171	ENSG00000157111.12	5	0.00144266	0.0346239	24	0.0455779	Yes	No
Thyroid	568	TMEM174	ENSG00000164325.7	5	0.000393873	0.00945294	24	0.0232844	Yes	No
Thyroid	568	FOXD1	ENSG00000251493.4	5	0.000454427	0.0122695	27	0.025864	Yes	No
Thyroid	568	RP11-79P5.9	ENSG00000272525.1	5	0.000647068	0.0174708	27	0.0307431	Yes	No
Thyroid	568	BTF3	ENSG00000145741.15	5	0.00152766	0.0412467	27	0.0513115	No	No
Thyroid	568	ANKRA2	ENSG00000164331.9	5	0.000381293	0.0102949	27	0.0240716	Yes	No
Thyroid	568	UTP15	ENSG00000164338.9	5	0.00127293	0.0343692	27	0.0453471	Yes	No
Thyroid	568	ARHGEF28	ENSG00000214944.9	5	0.000559575	0.0173468	31	0.0306301	Yes	No
Thyroid	568	ENC1	ENSG00000171617.13	5	0.000446886	0.0125128	28	0.0260208	Yes	No
Thyroid	568	HEXB	ENSG00000049860.13	5	0.000169686	0.0049209	29	0.0185086	Yes	No
Thyroid	568	GFM2	ENSG00000164347.17	5	0.00123538	0.0358259	29	0.0466179	Yes	No
Thyroid	568	NSA2	ENSG00000164346.9	5	0.000244561	0.00709226	29	0.0209372	Yes	No
Thyroid	568	FAM169A	ENSG00000198780.11	5	0.000156056	0.00483774	31	0.0183605	Yes	No
Thyroid	568	GCNT4	ENSG00000176928.5	5	0.0019453	0.0564137	29	0.0645663	No	No
Thyroid	568	LINC01336	ENSG00000250889.2	5	7.40188e-05	0.00222056	30	0.0146269	Yes	No
Thyroid	568	ANKRD31	ENSG00000145700.9	5	0.000293333	0.00938665	32	0.0232336	Yes	No
Thyroid	568	HMGCR	ENSG00000113161.15	5	9.06659e-05	0.00271998	30	0.0154132	Yes	No
Thyroid	568	CTD-2235C13.3	ENSG00000271815.1	5	0.000481638	0.0144491	30	0.0278286	Yes	No
Thyroid	568	COL4A3BP	ENSG00000113163.15	5	0.000369643	0.0114589	31	0.025121	Yes	No
Thyroid	568	POLK	ENSG00000122008.15	5	0.000849788	0.0254936	30	0.0376167	Yes	No
Thyroid	568	CTC-366B18.4	ENSG00000272040.1	5	0.00088552	0.0256801	29	0.0377877	Yes	No
Thyroid	568	ANKDD1B	ENSG00000189045.13	5	0.00129831	0.0389493	30	0.0493522	Yes	No
Thyroid	568	POC5	ENSG00000152359.14	5	0.00292078	0.0876235	30	0.0924926	No	No
Thyroid	568	SV2C	ENSG00000122012.13	5	4.47719e-05	0.00147747	33	0.0126518	Yes	No
Thyroid	568	AC113404.1	ENSG00000254893.5	5	8.85195e-06	0.000265558	30	0.0072901	Yes	Yes
Thyroid	568	IQGAP2	ENSG00000145703.15	5	0.000653818	0.0228836	35	0.0353537	Yes	No
Thyroid	568	F2RL2	ENSG00000164220.6	5	0.000210581	0.00673859	32	0.0205274	Yes	No
Thyroid	568	F2R	ENSG00000181104.6	5	0.00257121	0.0822787	32	0.0875573	No	No
Thyroid	568	F2RL1	ENSG00000164251.4	5	7.76164e-05	0.00248373	32	0.0150193	Yes	No
Thyroid	568	S100Z	ENSG00000171643.13	5	0.000229783	0.00735305	32	0.0212068	Yes	No
Thyroid	568	CRHBP	ENSG00000145708.10	5	0.000947924	0.0293857	31	0.0409689	Yes	No
Thyroid	568	AGGF1	ENSG00000164252.12	5	4.07081e-05	0.00126195	31	0.0120918	Yes	No
Thyroid	568	ZBED3	ENSG00000132846.5	5	0.00129983	0.0389948	30	0.0494064	Yes	No
Thyroid	568	PDE8B	ENSG00000113231.13	5	0.000177608	0.00568345	32	0.0193558	Yes	No
Thyroid	568	WDR41	ENSG00000164253.13	5	0.000762505	0.0236377	31	0.0360119	Yes	No
Thyroid	568	TBCA	ENSG00000171530.13	5	0.00144605	0.0448276	31	0.0544228	No	No
Thyroid	568	AP3B1	ENSG00000132842.13	5	3.64171e-05	0.00116535	32	0.0118039	Yes	No
Thyroid	568	SCAMP1-AS1	ENSG00000245556.2	5	0.00235696	0.0683519	29	0.0751775	No	No
Thyroid	568	SCAMP1	ENSG00000085365.17	5	0.000367705	0.0110311	30	0.0247602	Yes	No
Thyroid	568	LHFPL2	ENSG00000145685.13	5	0.000125833	0.00402664	32	0.0173294	Yes	No
Thyroid	568	ARSB	ENSG00000113273.15	5	5.78139e-05	0.00173442	30	0.0133008	Yes	No
Thyroid	568	DMGDH	ENSG00000132837.14	5	0.00157152	0.0471457	30	0.0564311	No	No
Thyroid	568	BHMT2	ENSG00000132840.9	5	0.000168497	0.00454941	27	0.0180111	Yes	No
Thyroid	568	BHMT	ENSG00000145692.14	5	0.000223153	0.00602514	27	0.0197224	Yes	No
Thyroid	568	JMY	ENSG00000152409.8	5	0.000686707	0.0206012	30	0.0334645	Yes	No
Thyroid	568	HOMER1	ENSG00000152413.14	5	0.000329527	0.00988582	30	0.0237411	Yes	No
Thyroid	568	PAPD4	ENSG00000164329.13	5	0.000100315	0.00300946	30	0.0158644	Yes	No
Thyroid	568	CMYA5	ENSG00000164309.14	5	0.000146944	0.00440832	30	0.0178746	Yes	No
Thyroid	568	MTX3	ENSG00000177034.14	5	1.4163e-05	0.000382402	27	0.00807949	Yes	Yes
Thyroid	568	THBS4	ENSG00000113296.14	5	0.000108861	0.00315696	29	0.0161184	Yes	No
Thyroid	568	SERINC5	ENSG00000164300.16	5	0.000222066	0.00643992	29	0.0201779	Yes	No
Thyroid	568	ZFYVE16	ENSG00000039319.16	5	0.000681795	0.019772	29	0.0328122	Yes	No
Thyroid	568	FAM151B	ENSG00000152380.9	5	0.000638048	0.0178654	28	0.0311047	Yes	No
Thyroid	568	LINC01337	ENSG00000251221.1	5	0.000745292	0.0208682	28	0.0337234	Yes	No
Thyroid	568	DHFR	ENSG00000228716.6	5	0.00020254	0.00567111	28	0.0193397	Yes	No
Thyroid	568	MSH3	ENSG00000113318.9	5	0.00025733	0.00771991	30	0.0216076	Yes	No
Thyroid	568	RASGRF2	ENSG00000113319.12	5	0.000228627	0.00663017	29	0.0204061	Yes	No
Thyroid	568	CKMT2	ENSG00000131730.15	5	0.00215688	0.0560789	26	0.0642788	No	No
Thyroid	568	ZCCHC9	ENSG00000131732.11	5	0.000576642	0.014416	25	0.0278162	Yes	No
Thyroid	568	SSBP2	ENSG00000145687.16	5	0.00139596	0.0404827	29	0.0507084	No	No
Thyroid	568	CTD-2249K22.1	ENSG00000249483.1	5	0.00296937	0.0742343	25	0.0804685	No	No
Thyroid	568	ATG10	ENSG00000152348.15	5	0.000442082	0.0132625	30	0.0267497	Yes	No
Thyroid	568	RPS23	ENSG00000186468.12	5	0.000536653	0.0134163	25	0.0268924	Yes	No
Thyroid	568	ATP6AP1L	ENSG00000205464.11	5	0.000648537	0.016862	26	0.0301814	Yes	No
Thyroid	568	CTD-2227C6.2	ENSG00000249664.1	5	2.98406e-05	0.000746016	25	0.0102003	Yes	No
Thyroid	568	RP11-343L5.2	ENSG00000271862.1	5	0.00171513	0.0428782	25	0.0527378	No	No
Thyroid	568	TMEM167A	ENSG00000174695.9	5	7.55615e-05	0.00188904	25	0.0137178	Yes	No
Thyroid	568	XRCC4	ENSG00000152422.15	5	0.000311578	0.00841261	27	0.0222999	Yes	No
Thyroid	568	VCAN	ENSG00000038427.15	5	6.66866e-05	0.00166717	25	0.0131414	Yes	No
Thyroid	568	EDIL3	ENSG00000164176.12	5	0.000307774	0.00984877	32	0.0236983	Yes	No
Thyroid	568	COX7C	ENSG00000127184.12	5	0.00699715	0.181926	26	0.183237	No	No
Thyroid	568	RASA1	ENSG00000145715.14	5	0.000121	0.002662	22	0.0153365	Yes	No
Thyroid	568	CCNH	ENSG00000134480.13	5	0.00190455	0.038091	20	0.0485884	Yes	No
Thyroid	568	TMEM161B	ENSG00000164180.13	5	0.000419485	0.00713124	17	0.0209652	Yes	No
Thyroid	568	MEF2C	ENSG00000081189.15	5	0.00464949	0.0883403	19	0.0931586	No	No
Thyroid	568	CETN3	ENSG00000153140.8	5	0.000121743	0.00267834	22	0.0153614	Yes	No
Thyroid	568	MBLAC2	ENSG00000176055.9	5	0.00207308	0.0456079	22	0.05508	No	No
Thyroid	568	POLR3G	ENSG00000113356.11	5	0.00215836	0.0496423	23	0.0586749	No	No
Thyroid	568	LYSMD3	ENSG00000176018.12	5	0.00773893	0.170256	22	0.17185	No	No
Thyroid	568	ADGRV1	ENSG00000164199.16	5	0.000866476	0.0251278	29	0.0372814	Yes	No
Thyroid	568	RP11-414H23.3	ENSG00000251093.1	5	0.000123523	0.00284103	23	0.015536	Yes	No
Thyroid	568	RP11-213H15.1	ENSG00000234292.3	5	1.1873e-06	2.7308e-05	23	0.00291154	Yes	Yes
Thyroid	568	LUCAT1	ENSG00000248323.5	5	0.0014135	0.0339239	24	0.0449469	Yes	No
Thyroid	568	ARRDC3	ENSG00000113369.8	5	0.000228545	0.00525654	23	0.0188841	Yes	No
Thyroid	568	ARRDC3-AS1	ENSG00000281357.2	5	0.000266076	0.00638583	24	0.0201348	Yes	No
Thyroid	568	NR2F1	ENSG00000175745.11	5	0.000118166	0.00189065	16	0.0137242	Yes	No
Thyroid	568	FAM172A	ENSG00000113391.18	5	0.000194286	0.00427429	22	0.0176963	Yes	No
Thyroid	568	POU5F2	ENSG00000248483.6	5	0.000308487	0.0049358	16	0.0185207	Yes	No
Thyroid	568	KIAA0825	ENSG00000185261.14	5	0.00111074	0.0233256	21	0.0357049	Yes	No
Thyroid	568	SLF1	ENSG00000133302.12	5	0.00384851	0.0731218	19	0.079454	No	No
Thyroid	568	MCTP1	ENSG00000175471.19	5	0.000140175	0.00336419	24	0.0164653	Yes	No
Thyroid	568	FAM81B	ENSG00000153347.9	5	0.000191675	0.00402517	21	0.0173294	Yes	No
Thyroid	568	TTC37	ENSG00000198677.10	5	0.00156519	0.0359994	23	0.0467645	Yes	No
Thyroid	568	ARSK	ENSG00000164291.16	5	2.19193e-05	0.000504145	23	0.00895951	Yes	Yes
Thyroid	568	GPR150	ENSG00000178015.4	5	0.00090268	0.0207616	23	0.0336215	Yes	No
Thyroid	568	RFESD	ENSG00000175449.13	5	4.06412e-05	0.000934748	23	0.0109852	Yes	No
Thyroid	568	SPATA9	ENSG00000145757.15	5	0.000656906	0.0151088	23	0.0284733	Yes	No
Thyroid	568	RHOBTB3	ENSG00000164292.12	5	0.000638645	0.0159661	25	0.0293497	Yes	No
Thyroid	568	GLRX	ENSG00000173221.13	5	7.11979e-07	1.70875e-05	24	0.00218759	Yes	Yes
Thyroid	568	AC008592.8	ENSG00000272021.1	5	0.000915407	0.0219698	24	0.0345944	Yes	No
Thyroid	568	LINC01554	ENSG00000236882.7	5	6.72233e-05	0.00161336	24	0.0130373	Yes	No
Thyroid	568	ELL2	ENSG00000118985.15	5	0.000322575	0.00806439	25	0.0219726	Yes	No
Thyroid	568	PCSK1	ENSG00000175426.10	5	0.00124091	0.0347456	28	0.0456761	Yes	No
Thyroid	568	CAST	ENSG00000153113.23	5	0.000202683	0.00628317	31	0.0200201	Yes	No
Thyroid	568	ERAP1	ENSG00000164307.12	5	0.000125572	0.00376717	30	0.0170516	Yes	No
Thyroid	568	ERAP2	ENSG00000164308.16	5	0.000318081	0.00986051	31	0.0237068	Yes	No
Thyroid	568	LNPEP	ENSG00000113441.15	5	0.000143899	0.00460478	32	0.0180598	Yes	No
Thyroid	568	LIX1-AS1	ENSG00000251513.2	5	0.00181345	0.0670977	37	0.07406	No	No
Thyroid	568	LIX1	ENSG00000145721.11	5	0.000542347	0.0178974	33	0.0311074	Yes	No
Thyroid	568	RIOK2	ENSG00000058729.10	5	0.00135108	0.0445857	33	0.0542326	No	No
Thyroid	568	RGMB	ENSG00000174136.11	5	0.000309534	0.00990508	32	0.0237506	Yes	No
Thyroid	568	CHD1	ENSG00000153922.10	5	0.00117527	0.0387841	33	0.0492304	Yes	No
Thyroid	568	LINC02062	ENSG00000248489.1	5	1.51365e-05	0.000484369	32	0.00881597	Yes	Yes
Thyroid	568	FAM174A	ENSG00000174132.8	5	0.000880095	0.0264029	30	0.0383646	Yes	No
Thyroid	568	ST8SIA4	ENSG00000113532.12	5	0.00201909	0.0605726	30	0.0682006	No	No
Thyroid	568	SLCO4C1	ENSG00000173930.8	5	0.00316634	0.104489	33	0.108477	No	No
Thyroid	568	PAM	ENSG00000145730.20	5	0.000535264	0.018199	34	0.0313893	Yes	No
Thyroid	568	GIN1	ENSG00000145723.16	5	0.000643352	0.0186572	29	0.0317964	Yes	No
Thyroid	568	PPIP5K2	ENSG00000145725.19	5	0.000620944	0.0186283	30	0.0317765	Yes	No
Thyroid	568	C5orf30	ENSG00000181751.9	5	8.31537e-05	0.00241146	29	0.0149762	Yes	No
Thyroid	568	NUDT12	ENSG00000112874.9	5	0.000946066	0.0245977	26	0.0368449	Yes	No
Thyroid	568	EFNA5	ENSG00000184349.12	5	1.65091e-06	5.61311e-05	34	0.00407613	Yes	Yes
Thyroid	568	FBXL17	ENSG00000145743.15	5	0.00172599	0.0673135	39	0.0742626	No	No
Thyroid	568	LINC01023	ENSG00000272523.1	5	0.00174589	0.0558684	32	0.0640774	No	No
Thyroid	568	FER	ENSG00000151422.12	5	0.000944568	0.0358936	38	0.0466763	Yes	No
Thyroid	568	CTD-2587M2.1	ENSG00000249476.1	5	0.000834533	0.0283741	34	0.0400796	Yes	No
Thyroid	568	PJA2	ENSG00000198961.9	5	0.00124279	0.0422547	34	0.0521961	No	No
Thyroid	568	CTC-332L22.1	ENSG00000271849.1	5	0.000848755	0.0271602	32	0.0390297	Yes	No
Thyroid	568	MAN2A1	ENSG00000112893.9	5	0.00251564	0.0880475	35	0.092903	No	No
Thyroid	568	TMEM232	ENSG00000186952.14	5	0.00038876	0.0139954	36	0.0274467	Yes	No
Thyroid	568	SLC25A46	ENSG00000164209.16	5	0.000992701	0.0287883	29	0.0404325	Yes	No
Thyroid	568	TSLP	ENSG00000145777.14	5	0.00112217	0.0325428	29	0.043777	Yes	No
Thyroid	568	WDR36	ENSG00000134987.11	5	0.000508957	0.0147598	29	0.0281311	Yes	No
Thyroid	568	CAMK4	ENSG00000152495.10	5	0.000658216	0.0217211	33	0.0344347	Yes	No
Thyroid	568	STARD4	ENSG00000164211.12	5	0.00143248	0.0415418	29	0.0515716	No	No
Thyroid	568	NREP	ENSG00000134986.13	5	0.0029989	0.104961	35	0.108912	No	No
Thyroid	568	EPB41L4A	ENSG00000129595.12	5	0.000433087	0.0160242	37	0.0293942	Yes	No
Thyroid	568	EPB41L4A-AS1	ENSG00000224032.6	5	0.000741079	0.0237145	32	0.0360873	Yes	No
Thyroid	568	EPB41L4A-AS2	ENSG00000278921.2	5	0.00065028	0.0214592	33	0.0342261	Yes	No
Thyroid	568	APC	ENSG00000134982.16	5	0.00147692	0.0546459	37	0.0630517	No	No
Thyroid	568	SRP19	ENSG00000153037.13	5	0.000271225	0.00949289	35	0.0233164	Yes	No
Thyroid	568	REEP5	ENSG00000129625.12	5	0.00179687	0.0646873	36	0.0718733	No	No
Thyroid	568	ZRSR1	ENSG00000212643.2	5	5.45243e-05	0.00190835	35	0.0137606	Yes	No
Thyroid	568	DCP2	ENSG00000172795.15	5	0.00526877	0.189676	36	0.190918	No	No
Thyroid	568	MCC	ENSG00000171444.17	5	6.71066e-05	0.00288558	43	0.0156681	Yes	No
Thyroid	568	YTHDC2	ENSG00000047188.15	5	0.00477298	0.1766	37	0.178048	No	No
Thyroid	568	KCNN2	ENSG00000080709.14	5	0.000503443	0.018124	36	0.0313364	Yes	No
Thyroid	568	TRIM36	ENSG00000152503.9	5	3.3506e-05	0.00117271	35	0.0118221	Yes	No
Thyroid	568	PGGT1B	ENSG00000164219.9	5	7.28068e-07	2.54824e-05	35	0.00274867	Yes	Yes
Thyroid	568	CCDC112	ENSG00000164221.12	5	0.000210553	0.00715882	34	0.0210028	Yes	No
Thyroid	568	FEM1C	ENSG00000145780.7	5	0.000418686	0.014654	35	0.0280188	Yes	No
Thyroid	568	TICAM2	ENSG00000243414.5	5	2.86202e-05	0.00100171	35	0.0112111	Yes	No
Thyroid	568	TMED7	ENSG00000134970.13	5	0.00052874	0.0185059	35	0.0316547	Yes	No
Thyroid	568	CDO1	ENSG00000129596.4	5	0.000595167	0.0208309	35	0.0336891	Yes	No
Thyroid	568	ATG12	ENSG00000145782.12	5	0.00045005	0.0157517	35	0.0291532	Yes	No
Thyroid	568	AP3S1	ENSG00000177879.15	5	0.00105137	0.0378495	36	0.0484057	Yes	No
Thyroid	568	LVRN	ENSG00000172901.19	5	0.00207195	0.0725181	35	0.0789468	No	No
Thyroid	568	CTD-2287O16.4	ENSG00000272265.1	5	0.000592505	0.0201452	34	0.0330938	Yes	No
Thyroid	568	COMMD10	ENSG00000145781.8	5	0.000814077	0.0333772	41	0.0444667	Yes	No
Thyroid	568	SEMA6A	ENSG00000092421.16	5	0.000357027	0.0139241	39	0.0273859	Yes	No
Thyroid	568	SEMA6A-AS2	ENSG00000249167.1	5	0.00028845	0.0109611	38	0.0246824	Yes	No
Thyroid	568	LINC00992	ENSG00000248663.6	5	2.93513e-05	0.0011447	39	0.0117736	Yes	No
Thyroid	568	LINC02147	ENSG00000249797.1	5	8.76004e-07	3.32882e-05	38	0.00325258	Yes	Yes
Thyroid	568	LINC02148	ENSG00000250427.1	5	0.000210479	0.00694581	33	0.0207787	Yes	No
Thyroid	568	LINC02208	ENSG00000250891.1	5	2.56415e-05	0.000820529	32	0.0105606	Yes	No
Thyroid	568	DTWD2	ENSG00000169570.9	5	4.62594e-05	0.00152656	33	0.0127679	Yes	No
Thyroid	568	DMXL1	ENSG00000172869.14	5	6.57225e-05	0.00223457	34	0.0146461	Yes	No
Thyroid	568	TNFAIP8	ENSG00000145779.7	5	6.9854e-05	0.00223533	32	0.0146461	Yes	No
Thyroid	568	HSD17B4	ENSG00000133835.14	5	6.9942e-05	0.0021682	31	0.0145078	Yes	No
Thyroid	568	FAM170A	ENSG00000164334.15	5	5.46956e-05	0.00158617	29	0.0129299	Yes	No
Thyroid	568	PRR16	ENSG00000184838.14	5	0.00230527	0.0899056	39	0.0946253	No	No
Thyroid	568	CTD-2334D19.1	ENSG00000248927.1	5	0.000147773	0.00517205	35	0.0187901	Yes	No
Thyroid	568	SRFBP1	ENSG00000151304.5	5	7.12505e-05	0.00235127	33	0.0148348	Yes	No
Thyroid	568	LOX	ENSG00000113083.13	5	0.000241887	0.00749851	31	0.021387	Yes	No
Thyroid	568	ZNF474	ENSG00000164185.5	5	0.000407392	0.0126292	31	0.0261286	Yes	No
Thyroid	568	SNCAIP	ENSG00000064692.18	5	0.00148316	0.0474611	32	0.0567141	No	No
Thyroid	568	SNX2	ENSG00000205302.6	5	0.000809086	0.0210362	26	0.0338699	Yes	No
Thyroid	568	SNX24	ENSG00000064652.10	5	0.00104983	0.0293954	28	0.0409762	Yes	No
Thyroid	568	PPIC	ENSG00000168938.5	5	0.00429385	0.11164	26	0.115155	No	No
Thyroid	568	PRDM6	ENSG00000061455.10	5	0.000110859	0.00299321	27	0.0158325	Yes	No
Thyroid	568	CEP120	ENSG00000168944.15	5	0.000738064	0.0206658	28	0.0335222	Yes	No
Thyroid	568	CSNK1G3	ENSG00000151292.17	5	0.000899089	0.0269727	30	0.0388438	Yes	No
Thyroid	568	ZNF608	ENSG00000168916.15	5	0.0024752	0.0816817	33	0.0870174	No	No
Thyroid	568	GRAMD3	ENSG00000155324.9	5	2.7447e-05	0.000933198	34	0.010983	Yes	No
Thyroid	568	ALDH7A1	ENSG00000164904.17	5	0.000301384	0.00994567	33	0.0237684	Yes	No
Thyroid	568	PHAX	ENSG00000164902.13	5	0.000160211	0.00512675	32	0.0187225	Yes	No
Thyroid	568	LMNB1	ENSG00000113368.11	5	0.000733615	0.0234757	32	0.035864	Yes	No
Thyroid	568	MARCH3	ENSG00000173926.5	5	4.08619e-05	0.00130758	32	0.0121626	Yes	No
Thyroid	568	C5orf63	ENSG00000164241.13	5	0.000765968	0.0222131	29	0.0348076	Yes	No
Thyroid	568	CTB-88F18.5	ENSG00000283897.1	5	4.27638e-05	0.00115462	27	0.0117918	Yes	No
Thyroid	568	MEGF10	ENSG00000145794.16	5	0.00140981	0.0394748	28	0.0498331	Yes	No
Thyroid	568	PRRC1	ENSG00000164244.20	5	0.000117336	0.00305073	26	0.0159233	Yes	No
Thyroid	568	CCDC192	ENSG00000230561.4	5	0.001154	0.03462	30	0.0455779	Yes	No
Thyroid	568	LINC01184	ENSG00000245937.7	5	0.00541111	0.156922	29	0.158782	No	No
Thyroid	568	SLC12A2	ENSG00000064651.13	5	0.00260457	0.0755327	29	0.0815977	No	No
Thyroid	568	FBN2	ENSG00000138829.11	5	0.00467696	0.159017	34	0.160857	No	No
Thyroid	568	SLC27A6	ENSG00000113396.12	5	0.00256703	0.0795779	31	0.0851351	No	No
Thyroid	568	ISOC1	ENSG00000066583.11	5	0.00072461	0.0210137	29	0.0338536	Yes	No
Thyroid	568	CHSY3	ENSG00000198108.3	5	0.00017512	0.00525361	30	0.0188841	Yes	No
Thyroid	568	HINT1	ENSG00000169567.11	5	0.000648867	0.0116796	18	0.0253298	Yes	No
Thyroid	568	LYRM7	ENSG00000186687.15	5	0.000193416	0.0036749	19	0.0169163	Yes	No
Thyroid	568	CDC42SE2	ENSG00000158985.13	5	0.0141227	0.282454	20	0.282823	No	No
Thyroid	568	RAPGEF6	ENSG00000158987.20	5	1.8352e-05	0.000385391	21	0.00809284	Yes	Yes
Thyroid	568	FNIP1	ENSG00000217128.11	5	0.00107233	0.0214467	20	0.0342201	Yes	No
Thyroid	568	MEIKIN	ENSG00000239642.5	5	0.000676914	0.0135383	20	0.0270341	Yes	No
Thyroid	568	ACSL6	ENSG00000164398.12	5	0.000633012	0.0126602	20	0.0261465	Yes	No
Thyroid	568	P4HA2	ENSG00000072682.18	5	0.00286136	0.0600885	21	0.0677921	No	No
Thyroid	568	PDLIM4	ENSG00000131435.12	5	8.14151e-05	0.0016283	20	0.013076	Yes	No
Thyroid	568	SLC22A4	ENSG00000197208.5	5	5.53014e-05	0.00116133	21	0.0117958	Yes	No
Thyroid	568	SLC22A5	ENSG00000197375.12	5	0.00130446	0.0273936	21	0.0392202	Yes	No
Thyroid	568	C5orf56	ENSG00000197536.11	5	0.000327363	0.00687463	21	0.0206978	Yes	No
Thyroid	568	IRF1	ENSG00000125347.13	5	0.00254443	0.053433	21	0.0620169	No	No
Thyroid	568	RAD50	ENSG00000113522.13	5	0.000291426	0.00670281	23	0.0204961	Yes	No
Thyroid	568	KIF3A	ENSG00000131437.15	5	0.00193105	0.0463451	24	0.0557405	No	No
Thyroid	568	CCNI2	ENSG00000205089.7	5	0.000793268	0.0190384	24	0.0321498	Yes	No
Thyroid	568	SEPT8	ENSG00000164402.13	5	0.00122331	0.0293593	24	0.0409508	Yes	No
Thyroid	568	SOWAHA	ENSG00000198944.5	5	0.000221646	0.00531949	24	0.0189578	Yes	No
Thyroid	568	SHROOM1	ENSG00000164403.14	5	0.00018549	0.00445175	24	0.0179207	Yes	No
Thyroid	568	GDF9	ENSG00000164404.8	5	0.00069356	0.017339	25	0.0306251	Yes	No
Thyroid	568	UQCRQ	ENSG00000164405.10	5	0.000276804	0.00692009	25	0.0207451	Yes	No
Thyroid	568	LEAP2	ENSG00000164406.7	5	0.000493334	0.0123334	25	0.0259143	Yes	No
Thyroid	568	AFF4	ENSG00000072364.12	5	0.000439816	0.0114352	26	0.0251039	Yes	No
Thyroid	568	ZCCHC10	ENSG00000155329.11	5	0.000272847	0.00709401	26	0.0209372	Yes	No
Thyroid	568	HSPA4	ENSG00000170606.14	5	1.67786e-06	4.53022e-05	27	0.00371377	Yes	Yes
Thyroid	568	FSTL4	ENSG00000053108.16	5	0.00118937	0.0356811	30	0.0464983	Yes	No
Thyroid	568	C5orf15	ENSG00000113583.7	5	0.000170614	0.00409475	24	0.0174575	Yes	No
Thyroid	568	VDAC1	ENSG00000213585.10	5	0.000365819	0.00877965	24	0.0226847	Yes	No
Thyroid	568	CTB-113I20.2	ENSG00000271737.1	5	0.00164293	0.0394303	24	0.0498009	Yes	No
Thyroid	568	TCF7	ENSG00000081059.19	5	0.000132858	0.00318858	24	0.0161873	Yes	No
Thyroid	568	SKP1	ENSG00000113558.18	5	0.000253748	0.00608994	24	0.0197904	Yes	No
Thyroid	568	PPP2CA	ENSG00000113575.9	5	0.000149281	0.00358274	24	0.016764	Yes	No
Thyroid	568	CTD-2410N18.3	ENSG00000270177.1	5	6.77274e-05	0.00162546	24	0.013076	Yes	No
Thyroid	568	CDKL3	ENSG00000006837.11	5	0.00106871	0.0267179	25	0.038617	Yes	No
Thyroid	568	UBE2B	ENSG00000119048.7	5	0.00163	0.03912	24	0.0495072	Yes	No
Thyroid	568	CDKN2AIPNL	ENSG00000237190.3	5	0.00094233	0.0216736	23	0.0344027	Yes	No
Thyroid	568	LINC01843	ENSG00000251169.2	5	0.000771596	0.0185183	24	0.0316582	Yes	No
Thyroid	568	JADE2	ENSG00000043143.20	5	8.67886e-05	0.00208293	24	0.0142718	Yes	No
Thyroid	568	SAR1B	ENSG00000152700.13	5	0.000825177	0.0198043	24	0.0328314	Yes	No
Thyroid	568	SEC24A	ENSG00000113615.12	5	7.57289e-05	0.00181749	24	0.0135572	Yes	No
Thyroid	568	CAMLG	ENSG00000164615.4	5	0.000409161	0.0094107	23	0.0232406	Yes	No
Thyroid	568	DDX46	ENSG00000145833.15	5	0.000119673	0.00299182	25	0.0158325	Yes	No
Thyroid	568	C5orf24	ENSG00000181904.8	5	0.00203931	0.0489434	24	0.0580697	No	No
Thyroid	568	TXNDC15	ENSG00000113621.14	5	0.000544846	0.0130763	24	0.0265718	Yes	No
Thyroid	568	PCBD2	ENSG00000132570.14	5	0.000397772	0.00994429	25	0.0237684	Yes	No
Thyroid	568	CATSPER3	ENSG00000152705.7	5	0.00116345	0.0290864	25	0.0407079	Yes	No
Thyroid	568	PITX1	ENSG00000069011.15	5	3.68454e-05	0.000884291	24	0.0107449	Yes	No
Thyroid	568	H2AFY	ENSG00000113648.16	5	8.84551e-05	0.00221138	25	0.0146269	Yes	No
Thyroid	568	TIFAB	ENSG00000255833.1	5	0.000692605	0.0173151	25	0.0306034	Yes	No
Thyroid	568	CXCL14	ENSG00000145824.12	5	5.78217e-05	0.00144554	25	0.0125733	Yes	No
Thyroid	568	TGFBI	ENSG00000120708.16	5	2.63759e-06	7.38525e-05	28	0.00451063	Yes	Yes
Thyroid	568	SMAD5	ENSG00000113658.16	5	0.000118455	0.00331675	28	0.0164041	Yes	No
Thyroid	568	AC009014.3	ENSG00000271824.1	5	0.000373152	0.0100751	27	0.0238986	Yes	No
Thyroid	568	SPOCK1	ENSG00000152377.13	5	0.000418517	0.012137	29	0.0257548	Yes	No
Thyroid	568	KLHL3	ENSG00000146021.14	5	0.00095642	0.0219977	23	0.0346141	Yes	No
Thyroid	568	HNRNPA0	ENSG00000177733.6	5	0.000397872	0.00835532	21	0.0222804	Yes	No
Thyroid	568	MYOT	ENSG00000120729.9	5	0.000185852	0.00371705	20	0.0169663	Yes	No
Thyroid	568	PKD2L2	ENSG00000078795.16	5	0.000230152	0.00483319	21	0.0183546	Yes	No
Thyroid	568	FAM13B	ENSG00000031003.10	5	0.000933006	0.0195931	21	0.0326818	Yes	No
Thyroid	568	NME5	ENSG00000112981.4	5	6.59045e-05	0.00125219	19	0.0120861	Yes	No
Thyroid	568	BRD8	ENSG00000112983.17	5	0.0017769	0.0337611	19	0.0447971	Yes	No
Thyroid	568	KIF20A	ENSG00000112984.11	5	0.000989426	0.0187991	19	0.0319298	Yes	No
Thyroid	568	CDC23	ENSG00000094880.10	5	0.00475407	0.0903273	19	0.0950312	No	No
Thyroid	568	GFRA3	ENSG00000146013.10	5	0.00158262	0.0284872	18	0.0401717	Yes	No
Thyroid	568	CDC25C	ENSG00000158402.18	5	0.00343002	0.0617404	18	0.0691986	No	No
Thyroid	568	FAM53C	ENSG00000120709.10	5	0.0119836	0.203721	17	0.204876	No	No
Thyroid	568	KDM3B	ENSG00000120733.13	5	0.00738363	0.125522	17	0.128297	No	No
Thyroid	568	REEP2	ENSG00000132563.15	5	8.45652e-05	0.00135304	16	0.0122819	Yes	No
Thyroid	568	EGR1	ENSG00000120738.7	5	0.00194073	0.0310516	16	0.0424635	Yes	No
Thyroid	568	ETF1	ENSG00000120705.12	5	0.000239393	0.00383029	16	0.017148	Yes	No
Thyroid	568	HSPA9	ENSG00000113013.12	5	0.00131266	0.0210026	16	0.0338393	Yes	No
Thyroid	568	CTNNA1	ENSG00000044115.20	5	0.00555077	0.0999138	18	0.104125	No	No
Thyroid	568	LRRTM2	ENSG00000146006.7	5	0.000211178	0.00337885	16	0.0164918	Yes	No
Thyroid	568	SIL1	ENSG00000120725.12	5	0.00261842	0.0471315	18	0.0564213	No	No
Thyroid	568	MATR3	ENSG00000015479.18	5	0.00144724	0.0231559	16	0.0355894	Yes	No
Thyroid	568	PAIP2	ENSG00000120727.12	5	0.00162297	0.0259676	16	0.037991	Yes	No
Thyroid	568	SLC23A1	ENSG00000170482.16	5	0.000189842	0.00284763	15	0.015549	Yes	No
Thyroid	568	MZB1	ENSG00000170476.15	5	0.000226212	0.00339318	15	0.016493	Yes	No
Thyroid	568	PROB1	ENSG00000228672.3	5	0.000371648	0.00557472	15	0.019243	Yes	No
Thyroid	568	SPATA24	ENSG00000170469.10	5	7.56565e-05	0.00113485	15	0.0117459	Yes	No
Thyroid	568	DNAJC18	ENSG00000170464.9	5	0.000101115	0.00151673	15	0.0127517	Yes	No
Thyroid	568	ECSCR	ENSG00000249751.3	5	0.00456247	0.0684371	15	0.0752457	No	No
Thyroid	568	TMEM173	ENSG00000184584.12	5	0.0010612	0.015918	15	0.0292962	Yes	No
Thyroid	568	UBE2D2	ENSG00000131508.15	5	0.00445085	0.0667627	15	0.0737477	No	No
Thyroid	568	CTD-3224K15.3	ENSG00000272255.1	5	0.000289001	0.00404601	14	0.0173716	Yes	No
Thyroid	568	CXXC5	ENSG00000171604.11	5	0.00534348	0.0748088	14	0.0810198	No	No
Thyroid	568	PSD2	ENSG00000146005.3	5	0.00300091	0.0450137	15	0.0545768	No	No
Thyroid	568	NRG2	ENSG00000158458.19	5	0.000720121	0.0115219	16	0.0251888	Yes	No
Thyroid	568	PURA	ENSG00000185129.5	5	0.000738572	0.0110786	15	0.024809	Yes	No
Thyroid	568	IGIP	ENSG00000182700.4	5	0.00150253	0.022538	15	0.035067	Yes	No
Thyroid	568	CYSTM1	ENSG00000120306.9	5	0.00312036	0.0530462	17	0.0616999	No	No
Thyroid	568	PFDN1	ENSG00000113068.9	5	0.00016575	0.00281775	17	0.015536	Yes	No
Thyroid	568	HBEGF	ENSG00000113070.7	5	0.00144445	0.0245556	17	0.0367995	Yes	No
Thyroid	568	SLC4A9	ENSG00000113073.14	5	7.57018e-05	0.00128693	17	0.0121363	Yes	No
Thyroid	568	ANKHD1	ENSG00000131503.20	5	0.00117859	0.0223933	19	0.0349728	Yes	No
Thyroid	568	SRA1	ENSG00000213523.10	5	8.24221e-05	0.0014836	18	0.0126866	Yes	No
Thyroid	568	EIF4EBP3	ENSG00000243056.1	5	0.00214818	0.0386673	18	0.0491197	Yes	No
Thyroid	568	APBB3	ENSG00000113108.19	5	0.012383	0.222893	18	0.223779	No	No
Thyroid	568	SLC35A4	ENSG00000176087.14	5	9.54212e-06	0.000171758	18	0.00638901	Yes	Yes
Thyroid	568	CD14	ENSG00000170458.13	5	0.000176135	0.00317043	18	0.0161363	Yes	No
Thyroid	568	NDUFA2	ENSG00000131495.8	5	0.000580195	0.0104435	18	0.0242004	Yes	No
Thyroid	568	TMCO6	ENSG00000113119.12	5	7.29316e-05	0.00131277	18	0.0121669	Yes	No
Thyroid	568	IK	ENSG00000113141.17	5	0.00797707	0.143587	18	0.145728	No	No
Thyroid	568	WDR55	ENSG00000120314.18	5	0.0005636	0.0101448	18	0.0239514	Yes	No
Thyroid	568	HARS	ENSG00000170445.12	5	0.000891957	0.0160552	18	0.0294204	Yes	No
Thyroid	568	HARS2	ENSG00000112855.14	5	3.78459e-05	0.000681227	18	0.0099724	Yes	Yes
Thyroid	568	ZMAT2	ENSG00000146007.10	5	0.00210936	0.0379684	18	0.0485058	Yes	No
Thyroid	568	PCDHA1	ENSG00000204970.9	5	0.00137463	0.0316166	23	0.042978	Yes	No
Thyroid	568	PCDHA2	ENSG00000204969.6	5	0.00100692	0.0191314	19	0.0322235	Yes	No
Thyroid	568	PCDHA3	ENSG00000255408.3	5	0.00204183	0.0387948	19	0.0492375	Yes	No
Thyroid	568	PCDHA4	ENSG00000204967.10	5	0.00414957	0.0788418	19	0.0844799	No	No
Thyroid	568	PCDHA5	ENSG00000204965.8	5	0.00274279	0.0548559	20	0.0632306	No	No
Thyroid	568	PCDHA6	ENSG00000081842.17	5	0.000134062	0.00268123	20	0.0153614	Yes	No
Thyroid	568	PCDHA7	ENSG00000204963.5	5	0.00305231	0.0610463	20	0.0686124	No	No
Thyroid	568	PCDHA8	ENSG00000204962.5	5	0.000872616	0.0174523	20	0.0307285	Yes	No
Thyroid	568	PCDHA10	ENSG00000250120.6	5	0.00739501	0.1479	20	0.149949	No	No
Thyroid	568	PCDHA11	ENSG00000249158.6	5	0.00109659	0.0219319	20	0.0345667	Yes	No
Thyroid	568	PCDHA12	ENSG00000251664.3	5	0.00116188	0.0232376	20	0.0356416	Yes	No
Thyroid	568	PCDHA13	ENSG00000239389.7	5	0.00108499	0.0216997	20	0.0344267	Yes	No
Thyroid	568	PCDHAC1	ENSG00000248383.4	5	0.000632548	0.012651	20	0.0261423	Yes	No
Thyroid	568	PCDHAC2	ENSG00000243232.4	5	0.00284363	0.0597163	21	0.0674753	No	No
Thyroid	568	PCDHB2	ENSG00000112852.6	5	0.000234084	0.00491575	21	0.0185005	Yes	No
Thyroid	568	PCDHB3	ENSG00000113205.5	5	0.00209977	0.0440953	21	0.0538064	No	No
Thyroid	568	AC005754.8	ENSG00000272108.1	5	0.000902816	0.019862	22	0.0328716	Yes	No
Thyroid	568	PCDHB4	ENSG00000081818.3	5	0.00242007	0.0532415	22	0.0618607	No	No
Thyroid	568	PCDHB5	ENSG00000113209.8	5	0.000844032	0.0185687	22	0.03171	Yes	No
Thyroid	568	PCDHB6	ENSG00000113211.5	5	0.000431249	0.00948747	22	0.0233144	Yes	No
Thyroid	568	PCDHB7	ENSG00000113212.6	5	0.00135326	0.0297717	22	0.041326	Yes	No
Thyroid	568	PCDHB8	ENSG00000120322.3	5	0.000507383	0.0111624	22	0.0248867	Yes	No
Thyroid	568	PCDHB16	ENSG00000272674.3	5	0.00485919	0.106902	22	0.110751	No	No
Thyroid	568	PCDHB9	ENSG00000177839.6	5	0.000479072	0.0105396	22	0.0242973	Yes	No
Thyroid	568	PCDHB10	ENSG00000120324.8	5	0.000435402	0.00957884	22	0.0234016	Yes	No
Thyroid	568	PCDHB11	ENSG00000197479.6	5	0.00107408	0.0236297	22	0.0360058	Yes	No
Thyroid	568	PCDHB12	ENSG00000120328.6	5	0.00101927	0.0234431	23	0.0358295	Yes	No
Thyroid	568	PCDHB13	ENSG00000187372.11	5	0.000423744	0.0097461	23	0.0235791	Yes	No
Thyroid	568	PCDHB14	ENSG00000120327.6	5	0.00242815	0.0558474	23	0.0640652	No	No
Thyroid	568	PCDHB15	ENSG00000113248.5	5	0.00173075	0.0398073	23	0.0501158	No	No
Thyroid	568	TAF7	ENSG00000178913.7	5	0.000804095	0.0192983	24	0.0324039	Yes	No
Thyroid	568	SLC25A2	ENSG00000120329.6	5	9.01982e-05	0.00207456	23	0.0142537	Yes	No
Thyroid	568	AC005618.6	ENSG00000272070.1	5	0.00199074	0.045787	23	0.0552419	No	No
Thyroid	568	PCDHGA1	ENSG00000204956.5	5	0.000283891	0.00738117	26	0.0212318	Yes	No
Thyroid	568	PCDHGA2	ENSG00000081853.14	5	4.25747e-05	0.000979218	23	0.0111266	Yes	No
Thyroid	568	PCDHGA3	ENSG00000254245.2	5	0.000236939	0.00544959	23	0.019088	Yes	No
Thyroid	568	PCDHGB1	ENSG00000254221.2	5	8.47257e-06	0.000194869	23	0.00660491	Yes	Yes
Thyroid	568	PCDHGA4	ENSG00000262576.2	5	0.000898257	0.0206599	23	0.0335185	Yes	No
Thyroid	568	PCDHGB2	ENSG00000253910.2	5	0.000448084	0.0103059	23	0.0240837	Yes	No
Thyroid	568	PCDHGA5	ENSG00000253485.2	5	0.000258769	0.00621047	24	0.019929	Yes	No
Thyroid	568	PCDHGB3	ENSG00000262209.2	5	0.00211284	0.0507081	24	0.0596082	No	No
Thyroid	568	PCDHGA6	ENSG00000253731.2	5	0.000919635	0.0220712	24	0.0346914	Yes	No
Thyroid	568	PCDHGA7	ENSG00000253537.2	5	0.000322676	0.00774422	24	0.0216264	Yes	No
Thyroid	568	PCDHGB4	ENSG00000253953.2	5	0.000105508	0.0025322	24	0.0151154	Yes	No
Thyroid	568	PCDHGA8	ENSG00000253767.2	5	4.25823e-06	0.000102198	24	0.00523232	Yes	Yes
Thyroid	568	PCDHGB5	ENSG00000276547.1	5	0.0011512	0.0276288	24	0.0394215	Yes	No
Thyroid	568	PCDHGA9	ENSG00000261934.2	5	4.88715e-05	0.00117292	24	0.0118221	Yes	No
Thyroid	568	PCDHGB6	ENSG00000253305.2	5	0.000307772	0.00738654	24	0.0212318	Yes	No
Thyroid	568	PCDHGA10	ENSG00000253846.2	5	0.000320268	0.00768643	24	0.0215729	Yes	No
Thyroid	568	PCDHGB7	ENSG00000254122.2	5	0.00131171	0.031481	24	0.0428945	Yes	No
Thyroid	568	PCDHGA11	ENSG00000253873.5	5	7.74396e-06	0.000185855	24	0.00649908	Yes	Yes
Thyroid	568	PCDHGA12	ENSG00000253159.2	5	0.00111341	0.0267218	24	0.0386181	Yes	No
Thyroid	568	PCDHGC3	ENSG00000240184.6	5	0.00129549	0.0323872	25	0.0436715	Yes	No
Thyroid	568	PCDHGC4	ENSG00000242419.5	5	2.6571e-05	0.000664276	25	0.0098811	Yes	Yes
Thyroid	568	PCDHGC5	ENSG00000240764.3	5	0.000976703	0.0244176	25	0.0367	Yes	No
Thyroid	568	DIAPH1	ENSG00000131504.15	5	0.000364655	0.0098457	27	0.0236983	Yes	No
Thyroid	568	HDAC3	ENSG00000171720.9	5	0.00017742	0.00479034	27	0.0182973	Yes	No
Thyroid	568	RELL2	ENSG00000164620.8	5	0.00113216	0.0294362	26	0.0409997	Yes	No
Thyroid	568	FCHSD1	ENSG00000197948.10	5	0.000273419	0.00738231	27	0.0212318	Yes	No
Thyroid	568	ARAP3	ENSG00000120318.15	5	0.000366331	0.00989094	27	0.0237411	Yes	No
Thyroid	568	AC005753.1	ENSG00000278925.1	5	0.000708976	0.0191423	27	0.0322324	Yes	No
Thyroid	568	PCDH1	ENSG00000156453.13	5	0.000263622	0.0071178	27	0.020959	Yes	No
Thyroid	568	KIAA0141	ENSG00000081791.8	5	0.000140538	0.00379452	27	0.0170952	Yes	No
Thyroid	568	PCDH12	ENSG00000113555.5	5	0.000640637	0.0172972	27	0.0306034	Yes	No
Thyroid	568	RNF14	ENSG00000013561.17	5	8.57407e-05	0.002315	27	0.0147862	Yes	No
Thyroid	568	GNPDA1	ENSG00000113552.15	5	0.000654153	0.0176621	27	0.0309205	Yes	No
Thyroid	568	NDFIP1	ENSG00000131507.10	5	0.00129207	0.0361779	28	0.0469401	Yes	No
Thyroid	568	SPRY4	ENSG00000187678.8	5	0.00107416	0.0290023	27	0.0406433	Yes	No
Thyroid	568	SPRY4-IT1	ENSG00000281881.1	5	0.000251977	0.00680337	27	0.0206225	Yes	No
Thyroid	568	FGF1	ENSG00000113578.17	5	0.000670067	0.0194319	29	0.0325247	Yes	No
Thyroid	568	AC005592.3	ENSG00000261757.1	5	0.000146388	0.00395248	27	0.0172282	Yes	No
Thyroid	568	LINC01844	ENSG00000236714.1	5	0.000218771	0.00612559	28	0.0198386	Yes	No
Thyroid	568	ARHGAP26	ENSG00000145819.15	5	0.00019582	0.00665789	34	0.0204317	Yes	No
Thyroid	568	NR3C1	ENSG00000113580.14	5	0.0019297	0.0540317	28	0.0625504	No	No
Thyroid	568	YIPF5	ENSG00000145817.16	5	0.00209894	0.0524735	25	0.0611843	No	No
Thyroid	568	KCTD16	ENSG00000183775.10	5	0.000584126	0.0169397	29	0.030247	Yes	No
Thyroid	568	PRELID2	ENSG00000186314.11	5	0.00173573	0.0555434	32	0.063784	No	No
Thyroid	568	GRXCR2	ENSG00000204928.2	5	0.000886858	0.024832	28	0.0370322	Yes	No
Thyroid	568	SH3RF2	ENSG00000156463.17	5	0.000546156	0.0152924	28	0.0286785	Yes	No
Thyroid	568	PLAC8L1	ENSG00000173261.8	5	0.00363138	0.0980473	27	0.102348	No	No
Thyroid	568	LARS	ENSG00000133706.17	5	0.00285022	0.0769559	27	0.08282	No	No
Thyroid	568	RBM27	ENSG00000091009.7	5	0.000730103	0.0204429	28	0.0333159	Yes	No
Thyroid	568	POU4F3	ENSG00000091010.4	5	3.96295e-05	0.00107	27	0.0114758	Yes	No
Thyroid	568	TCERG1	ENSG00000113649.11	5	0.000449149	0.012127	27	0.0257403	Yes	No
Thyroid	568	PPP2R2B	ENSG00000156475.18	5	0.000466519	0.0158616	34	0.0292541	Yes	No
Thyroid	568	STK32A	ENSG00000169302.14	5	0.000667333	0.0193526	29	0.0324391	Yes	No
Thyroid	568	DPYSL3	ENSG00000113657.12	5	0.000333741	0.00967849	29	0.0235038	Yes	No
Thyroid	568	JAKMIP2	ENSG00000176049.15	5	0.00354663	0.106399	30	0.110285	No	No
Thyroid	568	SPINK1	ENSG00000164266.10	5	0.000211875	0.00593249	28	0.0196198	Yes	No
Thyroid	568	SCGB3A2	ENSG00000164265.8	5	0.0011041	0.0309148	28	0.0423549	Yes	No
Thyroid	568	C5orf46	ENSG00000178776.4	5	0.000513289	0.0143721	28	0.0277741	Yes	No
Thyroid	568	SPINK5	ENSG00000133710.15	5	9.6974e-05	0.00290922	30	0.0157316	Yes	No
Thyroid	568	SPINK13	ENSG00000214510.9	5	0.00100353	0.0291025	29	0.0407157	Yes	No
Thyroid	568	FBXO38	ENSG00000145868.16	5	0.000254256	0.00737342	29	0.0212217	Yes	No
Thyroid	568	ADRB2	ENSG00000169252.5	5	0.00118361	0.0343248	29	0.0453038	Yes	No
Thyroid	568	SH3TC2	ENSG00000169247.11	5	2.19552e-05	0.000658655	30	0.00984582	Yes	Yes
Thyroid	568	ABLIM3	ENSG00000173210.19	5	0.000324158	0.00940058	29	0.0232406	Yes	No
Thyroid	568	AFAP1L1	ENSG00000157510.13	5	0.00110072	0.0308203	28	0.0422724	Yes	No
Thyroid	568	GRPEL2	ENSG00000164284.14	5	0.000899856	0.0242961	27	0.0366046	Yes	No
Thyroid	568	PCYOX1L	ENSG00000145882.10	5	0.000298295	0.00805396	27	0.0219679	Yes	No
Thyroid	568	IL17B	ENSG00000127743.5	5	0.000158173	0.00427066	27	0.0176963	Yes	No
Thyroid	568	CARMN	ENSG00000249669.9	5	0.000346744	0.0093621	27	0.0232071	Yes	No
Thyroid	568	CSNK1A1	ENSG00000113712.17	5	8.81404e-05	0.00246793	28	0.0150086	Yes	No
Thyroid	568	ARHGEF37	ENSG00000183111.11	5	0.0007807	0.0226403	29	0.0351596	Yes	No
Thyroid	568	PPARGC1B	ENSG00000155846.16	5	0.000117267	0.00340073	29	0.0165026	Yes	No
Thyroid	568	SLC26A2	ENSG00000155850.7	5	0.00147539	0.0413108	28	0.0513538	No	No
Thyroid	568	TIGD6	ENSG00000164296.6	5	0.000914588	0.0246939	27	0.0369227	Yes	No
Thyroid	568	HMGXB3	ENSG00000113716.12	5	0.00241164	0.0675259	28	0.0744747	No	No
Thyroid	568	CSF1R	ENSG00000182578.13	5	0.000206133	0.00577171	28	0.0194689	Yes	No
Thyroid	568	PDGFRB	ENSG00000113721.13	5	0.000618277	0.01793	29	0.0311236	Yes	No
Thyroid	568	CDX1	ENSG00000113722.16	5	0.00141127	0.0409267	29	0.051027	No	No
Thyroid	568	SLC6A7	ENSG00000011083.8	5	0.00163772	0.047494	29	0.0567331	No	No
Thyroid	568	CAMK2A	ENSG00000070808.15	5	1.84964e-05	0.000554893	30	0.00931619	Yes	Yes
Thyroid	568	ARSI	ENSG00000183876.8	5	0.00189411	0.0549291	29	0.0632785	No	No
Thyroid	568	TCOF1	ENSG00000070814.17	5	0.000867284	0.0260185	30	0.0380339	Yes	No
Thyroid	568	CD74	ENSG00000019582.14	5	0.000527488	0.0158246	30	0.0292207	Yes	No
Thyroid	568	RPS14	ENSG00000164587.11	5	0.000489335	0.0146801	30	0.028045	Yes	No
Thyroid	568	NDST1-AS1	ENSG00000254333.1	5	0.00030814	0.00924421	30	0.023105	Yes	No
Thyroid	568	NDST1	ENSG00000070614.14	5	1.15443e-05	0.000357874	31	0.00790878	Yes	Yes
Thyroid	568	SYNPO	ENSG00000171992.12	5	0.000269432	0.00835238	31	0.0222804	Yes	No
Thyroid	568	MYOZ3	ENSG00000164591.13	5	0.000912521	0.0282882	31	0.0400073	Yes	No
Thyroid	568	RBM22	ENSG00000086589.11	5	0.000380966	0.011429	30	0.0251036	Yes	No
Thyroid	568	DCTN4	ENSG00000132912.12	5	0.00252284	0.0782081	31	0.0839325	No	No
Thyroid	568	SMIM3	ENSG00000256235.1	5	0.000606494	0.0181948	30	0.0313893	Yes	No
Thyroid	568	IRGM	ENSG00000237693.4	5	2.34826e-05	0.000704479	30	0.0100669	Yes	No
Thyroid	568	ZNF300	ENSG00000145908.12	5	0.00034887	0.0104661	30	0.0242068	Yes	No
Thyroid	568	GPX3	ENSG00000211445.11	5	0.00179046	0.0537138	30	0.0622605	No	No
Thyroid	568	TNIP1	ENSG00000145901.14	5	0.000398638	0.0123578	31	0.0259152	Yes	No
Thyroid	568	ANXA6	ENSG00000197043.13	5	0.000645335	0.0200054	31	0.0329835	Yes	No
Thyroid	568	CTB-17P3.4	ENSG00000254298.1	5	0.000692506	0.0207752	30	0.0336404	Yes	No
Thyroid	568	CCDC69	ENSG00000198624.12	5	0.00115548	0.0346643	30	0.0456181	Yes	No
Thyroid	568	GM2A	ENSG00000196743.8	5	0.00196896	0.0590687	30	0.0669609	No	No
Thyroid	568	SLC36A1	ENSG00000123643.12	5	0.000254621	0.00814788	32	0.0220505	Yes	No
Thyroid	568	FAT2	ENSG00000086570.12	5	4.61074e-06	0.000147544	32	0.00598119	Yes	Yes
Thyroid	568	SPARC	ENSG00000113140.10	5	0.000198936	0.00636595	32	0.0201146	Yes	No
Thyroid	568	CTB-113P19.5	ENSG00000272112.1	5	0.000126498	0.00404793	32	0.0173758	Yes	No
Thyroid	568	ATOX1	ENSG00000177556.11	5	0.00454999	0.1456	32	0.14769	No	No
Thyroid	568	RP11-54C4.3	ENSG00000275765.5	5	3.09989e-06	9.91965e-05	32	0.00520286	Yes	Yes
Thyroid	568	G3BP1	ENSG00000145907.14	5	0.000115928	0.00382564	33	0.0171394	Yes	No
Thyroid	568	LINC01933	ENSG00000254226.5	5	0.00190603	0.0686169	36	0.0754075	No	No
Thyroid	568	NMUR2	ENSG00000132911.4	5	0.000387746	0.0116324	30	0.0252747	Yes	No
Thyroid	568	GRIA1	ENSG00000155511.17	5	0.00125897	0.042805	34	0.052685	No	No
Thyroid	568	FAM114A2	ENSG00000055147.18	5	0.000784282	0.0227442	29	0.0352597	Yes	No
Thyroid	568	MFAP3	ENSG00000037749.11	5	0.0006261	0.0194091	31	0.0325012	Yes	No
Thyroid	568	GALNT10	ENSG00000164574.15	5	0.000756879	0.0242201	32	0.0365359	Yes	No
Thyroid	568	SAP30L	ENSG00000164576.11	5	0.00107033	0.0310396	29	0.0424533	Yes	No
Thyroid	568	LARP1	ENSG00000155506.16	5	0.000281654	0.00844961	30	0.0223205	Yes	No
Thyroid	568	FAXDC2	ENSG00000170271.10	5	0.000398331	0.0115516	29	0.0252017	Yes	No
Thyroid	568	CNOT8	ENSG00000155508.13	5	0.000373763	0.0108391	29	0.0245865	Yes	No
Thyroid	568	GEMIN5	ENSG00000082516.8	5	8.11951e-05	0.00235466	29	0.0148348	Yes	No
Thyroid	568	MRPL22	ENSG00000082515.17	5	0.000266549	0.00772992	29	0.021615	Yes	No
Thyroid	568	SGCD	ENSG00000170624.13	5	0.00230974	0.101629	44	0.105739	No	No
Thyroid	568	TIMD4	ENSG00000145850.8	5	2.89332e-05	0.000896929	31	0.0108147	Yes	No
Thyroid	568	HAVCR1	ENSG00000113249.12	5	0.000359055	0.0114898	32	0.0251488	Yes	No
Thyroid	568	HAVCR2	ENSG00000135077.8	5	0.00158856	0.0508338	32	0.0597255	No	No
Thyroid	568	MED7	ENSG00000155868.7	5	0.000683881	0.0218842	32	0.0345282	Yes	No
Thyroid	568	ITK	ENSG00000113263.12	5	0.00189128	0.0605211	32	0.0681634	No	No
Thyroid	568	CYFIP2	ENSG00000055163.19	5	0.000902725	0.0297899	33	0.0413388	Yes	No
Thyroid	568	FNDC9	ENSG00000172568.4	5	0.0015116	0.0468595	31	0.0561797	No	No
Thyroid	568	ADAM19	ENSG00000135074.15	5	0.00324157	0.106972	33	0.110811	No	No
Thyroid	568	NIPAL4	ENSG00000172548.14	5	0.00137014	0.0424745	31	0.0524076	No	No
Thyroid	568	SOX30	ENSG00000039600.10	5	0.000106513	0.00330189	31	0.0163974	Yes	No
Thyroid	568	THG1L	ENSG00000113272.13	5	0.00118305	0.0354915	30	0.0463387	Yes	No
Thyroid	568	LSM11	ENSG00000155858.5	5	0.00504443	0.151333	30	0.153277	No	No
Thyroid	568	CLINT1	ENSG00000113282.13	5	1.19536e-05	0.000370562	31	0.00798567	Yes	Yes
Thyroid	568	EBF1	ENSG00000164330.16	5	1.72656e-05	0.0005525	32	0.00931619	Yes	Yes
Thyroid	568	LINC02202	ENSG00000245812.2	5	5.36837e-05	0.00139577	26	0.0124432	Yes	No
Thyroid	568	RNF145	ENSG00000145860.11	5	1.41621e-05	0.000382377	27	0.00807949	Yes	Yes
Thyroid	568	UBLCP1	ENSG00000164332.7	5	0.00087415	0.023602	27	0.0359815	Yes	No
Thyroid	568	IL12B	ENSG00000113302.4	5	0.000108412	0.00292713	27	0.0157592	Yes	No
Thyroid	568	ADRA1B	ENSG00000170214.3	5	0.000637104	0.018476	29	0.0316337	Yes	No
Thyroid	568	TTC1	ENSG00000113312.10	5	9.80988e-05	0.00284487	29	0.0155477	Yes	No
Thyroid	568	PWWP2A	ENSG00000170234.12	5	0.000979637	0.0293891	30	0.0409706	Yes	No
Thyroid	568	CCNJL	ENSG00000135083.14	5	0.000716703	0.0229345	32	0.0354027	Yes	No
Thyroid	568	C1QTNF2	ENSG00000145861.7	5	0.00039243	0.0125577	32	0.0260607	Yes	No
Thyroid	568	ZBED8	ENSG00000221886.3	5	0.000903373	0.0280046	31	0.0397495	Yes	No
Thyroid	568	SLU7	ENSG00000164609.9	5	0.000139916	0.00433739	31	0.017796	Yes	No
Thyroid	568	PTTG1	ENSG00000164611.12	5	0.00131868	0.0408791	31	0.0509883	No	No
Thyroid	568	MIR3142HG	ENSG00000253522.5	5	2.67644e-05	0.000856461	32	0.0106355	Yes	No
Thyroid	568	ATP10B	ENSG00000118322.12	5	0.00035691	0.0124919	35	0.0260131	Yes	No
Thyroid	568	LINC02159	ENSG00000253417.5	5	0.000117671	0.00341246	29	0.0165153	Yes	No
Thyroid	568	GABRB2	ENSG00000145864.12	5	0.00327407	0.10477	32	0.108744	No	No
Thyroid	568	CCNG1	ENSG00000113328.18	5	0.00159674	0.0447086	28	0.0543276	No	No
Thyroid	568	NUDCD2	ENSG00000170584.10	5	5.09718e-06	0.000142721	28	0.00588924	Yes	Yes
Thyroid	568	HMMR	ENSG00000072571.19	5	0.000135613	0.00379718	28	0.0170952	Yes	No
Thyroid	568	MAT2B	ENSG00000038274.16	5	0.000395183	0.0110651	28	0.024796	Yes	No
Thyroid	568	TENM2	ENSG00000145934.16	5	2.32011e-05	0.000928045	40	0.0109729	Yes	No
Thyroid	568	WWC1	ENSG00000113645.14	5	0.000629818	0.0188945	30	0.0320288	Yes	No
Thyroid	568	RARS	ENSG00000113643.8	5	0.00203801	0.0591024	29	0.0669868	No	No
Thyroid	568	FBLL1	ENSG00000188573.7	5	0.000577509	0.0167478	29	0.0300674	Yes	No
Thyroid	568	PANK3	ENSG00000120137.6	5	0.00212654	0.0616696	29	0.0691613	No	No
Thyroid	568	SLIT3	ENSG00000184347.14	5	0.000192793	0.00751892	39	0.0214122	Yes	No
Thyroid	568	SPDL1	ENSG00000040275.16	5	3.9721e-08	1.27107e-06	32	0.000545231	Yes	Yes
Thyroid	568	DOCK2	ENSG00000134516.15	5	3.06441e-05	0.00119512	39	0.0119175	Yes	No
Thyroid	568	FAM196B	ENSG00000204767.3	5	0.000589155	0.0200313	34	0.0330029	Yes	No
Thyroid	568	C5orf58	ENSG00000234511.8	5	0.000842829	0.0252849	30	0.0374241	Yes	No
Thyroid	568	LCP2	ENSG00000043462.11	5	9.48768e-05	0.0028463	30	0.015549	Yes	No
Thyroid	568	LINC01366	ENSG00000235172.7	5	0.00019853	0.00575737	29	0.0194531	Yes	No
Thyroid	568	KCNIP1	ENSG00000182132.13	5	5.47615e-05	0.00191665	35	0.0137881	Yes	No
Thyroid	568	KCNMB1	ENSG00000145936.8	5	0.000144433	0.00433298	30	0.017796	Yes	No
Thyroid	568	GABRP	ENSG00000094755.16	5	1.35386e-05	0.000406157	30	0.00831429	Yes	Yes
Thyroid	568	RANBP17	ENSG00000204764.13	5	0.00425352	0.148873	35	0.150889	No	No
Thyroid	568	NPM1	ENSG00000181163.13	5	0.00195679	0.0547902	28	0.0631667	No	No
Thyroid	568	FGF18	ENSG00000156427.7	5	0.00010326	0.00289129	28	0.0156806	Yes	No
Thyroid	568	FBXW11	ENSG00000072803.17	5	0.00122269	0.0366807	30	0.0473932	Yes	No
Thyroid	568	STK10	ENSG00000072786.12	5	0.000727388	0.0218216	30	0.0344836	Yes	No
Thyroid	568	UBTD2	ENSG00000168246.5	5	0.00015218	0.00441323	29	0.017883	Yes	No
Thyroid	568	SH3PXD2B	ENSG00000174705.12	5	0.000344361	0.0106752	31	0.0244237	Yes	No
Thyroid	568	NEURL1B	ENSG00000214357.8	5	0.000179478	0.00538434	30	0.0190148	Yes	No
Thyroid	568	DUSP1	ENSG00000120129.5	5	6.23754e-05	0.00187126	30	0.0136703	Yes	No
Thyroid	568	ERGIC1	ENSG00000113719.15	5	7.034e-05	0.00225088	32	0.0146715	Yes	No
Thyroid	568	RPL26L1	ENSG00000037241.7	5	0.000544944	0.0168933	31	0.0302169	Yes	No
Thyroid	568	ATP6V0E1	ENSG00000113732.8	5	0.000373569	0.0119542	32	0.0255681	Yes	No
Thyroid	568	CREBRF	ENSG00000164463.12	5	0.000274432	0.00905625	33	0.0229414	Yes	No
Thyroid	568	BNIP1	ENSG00000113734.17	5	0.000627934	0.0200939	32	0.033042	Yes	No
Thyroid	568	NKX2-5	ENSG00000183072.9	5	0.000160719	0.00514301	32	0.0187476	Yes	No
Thyroid	568	STC2	ENSG00000113739.10	5	9.50239e-06	0.000304077	32	0.00763087	Yes	Yes
Thyroid	568	CTB-32H22.1	ENSG00000253968.1	5	0.000912285	0.0301054	33	0.0416134	Yes	No
Thyroid	568	CTB-164N12.1	ENSG00000253141.1	5	0.000409796	0.0135233	33	0.0270274	Yes	No
Thyroid	568	CTB-33O18.2	ENSG00000254164.1	5	0.000137967	0.00455292	33	0.0180127	Yes	No
Thyroid	568	BOD1	ENSG00000145919.10	5	0.000144559	0.00477045	33	0.0182843	Yes	No
Thyroid	568	LINC01863	ENSG00000253959.1	5	0.000221677	0.00731535	33	0.0211657	Yes	No
Thyroid	568	LINC01484	ENSG00000253686.1	5	7.66028e-05	0.00252789	33	0.0151092	Yes	No
Thyroid	568	LINC01485	ENSG00000254211.5	5	0.00134878	0.0445097	33	0.0541757	No	No
Thyroid	568	CPEB4	ENSG00000113742.12	5	0.0032178	0.109405	34	0.113109	No	No
Thyroid	568	C5orf47	ENSG00000185056.9	5	0.000316498	0.0104444	33	0.0242004	Yes	No
Thyroid	568	HMP19	ENSG00000170091.10	5	6.91575e-07	2.48967e-05	36	0.00273948	Yes	Yes
Thyroid	568	MSX2	ENSG00000120149.8	5	0.00032954	0.0112044	34	0.0249384	Yes	No
Thyroid	568	DRD1	ENSG00000184845.3	5	0.000186294	0.00540252	29	0.019047	Yes	No
Thyroid	568	SFXN1	ENSG00000164466.12	5	0.000239921	0.0069577	29	0.0208032	Yes	No
Thyroid	568	HRH2	ENSG00000113749.7	5	0.000255501	0.00740952	29	0.021255	Yes	No
Thyroid	568	CPLX2	ENSG00000145920.14	5	3.1758e-05	0.000889225	28	0.0107699	Yes	No
Thyroid	568	THOC3	ENSG00000051596.9	5	0.000287334	0.00804535	28	0.0219652	Yes	No
Thyroid	568	FAM153B	ENSG00000182230.11	5	8.55003e-06	0.000239401	28	0.00718338	Yes	Yes
Thyroid	568	SIMC1	ENSG00000170085.17	5	0.000195135	0.00526866	27	0.018892	Yes	No
Thyroid	568	KIAA1191	ENSG00000122203.14	5	0.000904707	0.0226177	25	0.0351341	Yes	No
Thyroid	568	ARL10	ENSG00000175414.6	5	0.00017784	0.00444601	25	0.0179182	Yes	No
Thyroid	568	NOP16	ENSG00000048162.20	5	0.000940017	0.0235004	25	0.0358829	Yes	No
Thyroid	568	HIGD2A	ENSG00000146066.2	5	0.00309348	0.0773369	25	0.0831379	No	No
Thyroid	568	CLTB	ENSG00000175416.12	5	0.000716208	0.0179052	25	0.0311091	Yes	No
Thyroid	568	FAF2	ENSG00000113194.12	5	0.00172913	0.0432281	25	0.0530642	No	No
Thyroid	568	RNF44	ENSG00000146083.11	5	0.00155454	0.0357544	23	0.0465577	Yes	No
Thyroid	568	CDHR2	ENSG00000074276.10	5	0.000121278	0.00291068	24	0.0157318	Yes	No
Thyroid	568	GPRIN1	ENSG00000169258.6	5	1.65212e-06	3.79988e-05	23	0.00343572	Yes	Yes
Thyroid	568	SNCB	ENSG00000074317.10	5	0.00137058	0.0315233	23	0.0429144	Yes	No
Thyroid	568	TSPAN17	ENSG00000048140.17	5	0.000617677	0.0142066	23	0.027621	Yes	No
Thyroid	568	UNC5A	ENSG00000113763.10	5	3.77695e-05	0.000868699	23	0.0106679	Yes	No
Thyroid	568	HK3	ENSG00000160883.10	5	0.000891467	0.0196123	22	0.0326976	Yes	No
Thyroid	568	UIMC1	ENSG00000087206.16	5	1.45293e-05	0.000348702	24	0.00784367	Yes	Yes
Thyroid	568	ZNF346	ENSG00000113761.11	5	0.000140814	0.00337954	24	0.0164918	Yes	No
Thyroid	568	FGFR4	ENSG00000160867.14	5	0.000295131	0.00708314	24	0.0209372	Yes	No
Thyroid	568	NSD1	ENSG00000165671.19	5	0.00024939	0.00673352	27	0.0205223	Yes	No
Thyroid	568	RAB24	ENSG00000169228.13	5	0.000151871	0.00379677	25	0.0170952	Yes	No
Thyroid	568	PRELID1	ENSG00000169230.9	5	0.00623556	0.155889	25	0.157753	No	No
Thyroid	568	MXD3	ENSG00000213347.10	5	0.000531714	0.0132928	25	0.0267583	Yes	No
Thyroid	568	LMAN2	ENSG00000169223.14	5	0.000872343	0.0226809	26	0.035191	Yes	No
Thyroid	568	RGS14	ENSG00000169220.17	5	0.000453478	0.0117904	26	0.0254412	Yes	No
Thyroid	568	F12	ENSG00000131187.9	5	0.00051656	0.0134306	26	0.0269122	Yes	No
Thyroid	568	GRK6	ENSG00000198055.10	5	2.59672e-05	0.000701114	27	0.0100639	Yes	No
Thyroid	568	PRR7	ENSG00000131188.11	5	0.00212174	0.0551652	26	0.0634791	No	No
Thyroid	568	DBN1	ENSG00000113758.13	5	0.000469333	0.012672	27	0.0261589	Yes	No
Thyroid	568	PDLIM7	ENSG00000196923.13	5	0.00269389	0.072735	27	0.0791363	No	No
Thyroid	568	DOK3	ENSG00000146094.13	5	0.000478346	0.0129154	27	0.0263814	Yes	No
Thyroid	568	DDX41	ENSG00000183258.11	5	1.94572e-06	5.25344e-05	27	0.00393901	Yes	Yes
Thyroid	568	FAM193B	ENSG00000146067.15	5	0.000688968	0.0192911	28	0.0324001	Yes	No
Thyroid	568	RP11-1277A3.3	ENSG00000272459.1	5	0.00200837	0.0542259	27	0.0627128	No	No
Thyroid	568	TMED9	ENSG00000184840.11	5	0.000117097	0.00316163	27	0.0161184	Yes	No
Thyroid	568	B4GALT7	ENSG00000027847.13	5	0.00181715	0.0490632	27	0.0581675	No	No
Thyroid	568	FAM153A	ENSG00000170074.19	5	0.00131047	0.0380037	29	0.048524	Yes	No
Thyroid	568	RP11-1252I4.2	ENSG00000250101.1	5	0.000579467	0.0185429	32	0.0316865	Yes	No
Thyroid	568	RP11-423H2.4	ENSG00000280207.1	5	0.00118212	0.0366458	31	0.047354	Yes	No
Thyroid	568	FAM153C	ENSG00000204677.10	5	0.00110523	0.0353675	32	0.0462432	Yes	No
Thyroid	568	N4BP3	ENSG00000145911.5	5	0.000343484	0.010648	31	0.0243999	Yes	No
Thyroid	568	RMND5B	ENSG00000145916.18	5	0.00137233	0.0439145	32	0.053639	No	No
Thyroid	568	NHP2	ENSG00000145912.8	5	0.000268971	0.0083381	31	0.0222764	Yes	No
Thyroid	568	HNRNPAB	ENSG00000197451.11	5	0.00148959	0.047667	32	0.0568926	No	No
Thyroid	568	PHYKPL	ENSG00000175309.14	5	1.77016e-05	0.00056645	32	0.00937897	Yes	Yes
Thyroid	568	COL23A1	ENSG00000050767.15	5	0.00115246	0.044946	39	0.0545271	No	No
Thyroid	568	CLK4	ENSG00000113240.12	5	0.00163305	0.0587898	36	0.0667077	No	No
Thyroid	568	ZNF354A	ENSG00000169131.11	5	0.000199449	0.00718015	36	0.021031	Yes	No
Thyroid	568	ZNF354B	ENSG00000178338.10	5	1.59212e-06	5.89085e-05	37	0.00415117	Yes	Yes
Thyroid	568	ZFP2	ENSG00000198939.7	5	0.000346566	0.0131695	38	0.0266467	Yes	No
Thyroid	568	RP11-281O15.8	ENSG00000272431.1	5	0.000726453	0.0268787	37	0.0387448	Yes	No
Thyroid	568	ZNF454	ENSG00000178187.7	5	0.000791735	0.0292942	37	0.0408815	Yes	No
Thyroid	568	GRM6	ENSG00000113262.14	5	0.000183046	0.00677269	37	0.0205837	Yes	No
Thyroid	568	ZNF879	ENSG00000234284.6	5	0.00194737	0.0720528	37	0.0785144	No	No
Thyroid	568	ZNF354C	ENSG00000177932.6	5	8.94951e-05	0.00331132	37	0.0163999	Yes	No
Thyroid	568	ADAMTS2	ENSG00000087116.14	5	5.46493e-05	0.00224062	41	0.0146532	Yes	No
Thyroid	568	RP11-443C10.1	ENSG00000253163.1	5	0.000564105	0.0208719	37	0.033726	Yes	No
Thyroid	568	RUFY1	ENSG00000176783.14	5	0.000543964	0.0206706	38	0.0335241	Yes	No
Thyroid	568	HNRNPH1	ENSG00000169045.17	5	0.000998361	0.0379377	38	0.0484834	Yes	No
Thyroid	568	CBY3	ENSG00000204659.4	5	2.63525e-06	0.000100139	38	0.00521771	Yes	Yes
Thyroid	568	CANX	ENSG00000127022.14	5	0.00017293	0.00657133	38	0.0203233	Yes	No
Thyroid	568	MAML1	ENSG00000161021.11	5	0.00033194	0.0126137	38	0.0261269	Yes	No
Thyroid	568	MGAT4B	ENSG00000161013.16	5	0.000483094	0.0178745	37	0.0311062	Yes	No
Thyroid	568	SQSTM1	ENSG00000161011.19	5	0.000420423	0.0155557	37	0.0289676	Yes	No
Thyroid	568	MRNIP	ENSG00000161010.14	5	0.000211371	0.00760934	36	0.0214936	Yes	No
Thyroid	568	CTC-241N9.1	ENSG00000245317.2	5	0.000223394	0.00804217	36	0.021963	Yes	No
Thyroid	568	TBC1D9B	ENSG00000197226.12	5	6.66628e-06	0.000239986	36	0.00718338	Yes	Yes
Thyroid	568	RNF130	ENSG00000113269.13	5	0.000709727	0.0262599	37	0.0382322	Yes	No
Thyroid	568	RASGEF1C	ENSG00000146090.15	5	0.000403397	0.0149257	37	0.0282915	Yes	No
Thyroid	568	MAPK9	ENSG00000050748.17	5	0.000236851	0.00852663	36	0.0224143	Yes	No
Thyroid	568	GFPT2	ENSG00000131459.12	5	0.000609574	0.0213351	35	0.0341276	Yes	No
Thyroid	568	CTC-573N18.1	ENSG00000250509.1	5	0.000561424	0.0179656	32	0.0311676	Yes	No
Thyroid	568	CNOT6	ENSG00000113300.11	5	0.000724489	0.0224592	31	0.0350278	Yes	No
Thyroid	568	SCGB3A1	ENSG00000161055.3	5	0.000485159	0.0140696	29	0.027497	Yes	No
Thyroid	568	FLT4	ENSG00000037280.15	5	3.3298e-06	9.65643e-05	29	0.00514777	Yes	Yes
Thyroid	568	MGAT1	ENSG00000131446.16	5	0.00127064	0.0343072	27	0.0452878	Yes	No
Thyroid	568	LINC00847	ENSG00000245060.6	5	0.000291326	0.00757447	26	0.0214676	Yes	No
Thyroid	568	ZFP62	ENSG00000196670.13	5	9.46459e-06	0.000246079	26	0.00718338	Yes	Yes
Thyroid	568	BTNL8	ENSG00000113303.11	5	0.00133395	0.0333489	25	0.0444443	Yes	No
Thyroid	568	BTNL3	ENSG00000168903.8	5	0.000734447	0.0176267	24	0.0308878	Yes	No
Thyroid	568	BTNL9	ENSG00000165810.16	5	0.000300027	0.00720066	24	0.0210467	Yes	No
Thyroid	568	OR2V1	ENSG00000185372.2	5	0.00222173	0.0488782	22	0.0580143	No	No
Thyroid	568	TRIM7	ENSG00000146054.17	5	3.25171e-05	0.000682859	21	0.00997491	Yes	Yes
Thyroid	568	TRIM41	ENSG00000146063.19	5	0.000790691	0.0158138	20	0.0292153	Yes	No
Thyroid	568	RACK1	ENSG00000204628.11	5	0.00117617	0.0235234	20	0.0359002	Yes	No
Thyroid	568	TRIM52	ENSG00000183718.5	5	0.000157647	0.00315294	20	0.0161168	Yes	No
Thyroid	568	CTC-338M12.9	ENSG00000248103.1	5	0.00135365	0.0257194	19	0.0378172	Yes	No
Thyroid	568	AC138035.2	ENSG00000238035.8	5	0.000690209	0.013114	19	0.0266176	Yes	No
Thyroid	568	DUSP22	ENSG00000112679.14	6	0.00134063	0.0308345	23	0.0422825	Yes	No
Thyroid	568	IRF4	ENSG00000137265.14	6	0.000909668	0.021832	24	0.0344836	Yes	No
Thyroid	568	EXOC2	ENSG00000112685.13	6	2.15221e-05	0.000624142	29	0.00971501	Yes	Yes
Thyroid	568	HUS1B	ENSG00000188996.4	6	0.000624194	0.0181016	29	0.0313154	Yes	No
Thyroid	568	RP11-532F6.3	ENSG00000272463.1	6	9.81829e-07	2.94549e-05	30	0.00305944	Yes	Yes
Thyroid	568	RP11-284J1.1	ENSG00000272485.1	6	0.000616493	0.0191113	31	0.0322043	Yes	No
Thyroid	568	FOXQ1	ENSG00000164379.6	6	0.000176437	0.00582241	33	0.0194849	Yes	No
Thyroid	568	FOXF2	ENSG00000137273.3	6	0.000474659	0.0156637	33	0.0290574	Yes	No
Thyroid	568	RP11-157J24.2	ENSG00000272279.1	6	0.000286104	0.00944144	33	0.0232786	Yes	No
Thyroid	568	FOXC1	ENSG00000054598.6	6	0.000190281	0.00646955	34	0.0202024	Yes	No
Thyroid	568	GMDS	ENSG00000112699.10	6	0.000248601	0.011187	45	0.0249209	Yes	No
Thyroid	568	GMDS-AS1	ENSG00000250903.8	6	0.000253428	0.00963027	38	0.0234549	Yes	No
Thyroid	568	RP1-136B1.1	ENSG00000272465.1	6	0.000144912	0.00478209	33	0.0182923	Yes	No
Thyroid	568	LINC01600	ENSG00000164385.8	6	8.85611e-05	0.00283396	32	0.015536	Yes	No
Thyroid	568	MYLK4	ENSG00000145949.9	6	0.00132635	0.0450958	34	0.0546512	No	No
Thyroid	568	WRNIP1	ENSG00000124535.15	6	0.00239611	0.0790718	33	0.0846624	No	No
Thyroid	568	SERPINB1	ENSG00000021355.12	6	0.000693092	0.0228721	33	0.0353537	Yes	No
Thyroid	568	SERPINB9P1	ENSG00000230438.6	6	0.00143543	0.0488046	34	0.0579578	No	No
Thyroid	568	SERPINB9	ENSG00000170542.5	6	0.000626498	0.0213009	34	0.0340937	Yes	No
Thyroid	568	SERPINB6	ENSG00000124570.17	6	0.000869837	0.0295744	34	0.0411233	Yes	No
Thyroid	568	LINC01011	ENSG00000244041.7	6	0.00102823	0.03496	34	0.0458722	Yes	No
Thyroid	568	NQO2	ENSG00000124588.19	6	3.64702e-05	0.00127646	35	0.0121363	Yes	No
Thyroid	568	RIPK1	ENSG00000137275.13	6	0.00343064	0.120073	35	0.123164	No	No
Thyroid	568	BPHL	ENSG00000137274.12	6	0.00114107	0.0399375	35	0.0502303	No	No
Thyroid	568	TUBB2A	ENSG00000137267.5	6	3.44897e-05	0.00120714	35	0.0119644	Yes	No
Thyroid	568	TUBB2B	ENSG00000137285.9	6	0.000729254	0.0262532	36	0.0382314	Yes	No
Thyroid	568	PSMG4	ENSG00000180822.11	6	0.000800696	0.0296257	37	0.0411729	Yes	No
Thyroid	568	SLC22A23	ENSG00000137266.14	6	0.000384856	0.0153942	40	0.0287891	Yes	No
Thyroid	568	RP1-223B1.1	ENSG00000228793.1	6	1.02423e-05	0.000378967	37	0.00806233	Yes	Yes
Thyroid	568	PXDC1	ENSG00000168994.13	6	0.000585013	0.0216455	37	0.0343856	Yes	No
Thyroid	568	FAM50B	ENSG00000145945.5	6	1.16394e-05	0.000419017	36	0.00843753	Yes	Yes
Thyroid	568	RP1-140K8.5	ENSG00000260604.2	6	0.000133954	0.00482234	36	0.0183323	Yes	No
Thyroid	568	RP3-406P24.4	ENSG00000272248.1	6	0.000154786	0.00557228	36	0.019243	Yes	No
Thyroid	568	PRPF4B	ENSG00000112739.16	6	0.000169004	0.00625315	37	0.0199819	Yes	No
Thyroid	568	FAM217A	ENSG00000145975.14	6	0.000865555	0.03116	36	0.0425549	Yes	No
Thyroid	568	C6orf201	ENSG00000185689.15	6	0.00129163	0.0477903	37	0.0569874	No	No
Thyroid	568	ECI2	ENSG00000198721.12	6	1.72935e-05	0.000622567	36	0.00970724	Yes	Yes
Thyroid	568	RP3-400B16.1	ENSG00000234817.2	6	0.000156242	0.00578097	37	0.0194724	Yes	No
Thyroid	568	CDYL	ENSG00000153046.17	6	0.000946175	0.0369008	39	0.0475522	Yes	No
Thyroid	568	RPP40	ENSG00000124787.13	6	0.0010695	0.0363631	34	0.0471175	Yes	No
Thyroid	568	RP11-428J1.5	ENSG00000272142.1	6	0.000205186	0.00718151	35	0.021031	Yes	No
Thyroid	568	RP11-428J1.4	ENSG00000271978.1	6	3.13272e-05	0.00109645	35	0.0115733	Yes	No
Thyroid	568	PPP1R3G	ENSG00000219607.3	6	0.000309507	0.0108327	35	0.0245832	Yes	No
Thyroid	568	LYRM4	ENSG00000214113.10	6	4.89672e-05	0.00186075	38	0.0136251	Yes	No
Thyroid	568	FARS2	ENSG00000145982.11	6	0.000195038	0.00858167	44	0.0224683	Yes	No
Thyroid	568	NRN1	ENSG00000124785.8	6	8.75128e-05	0.00315046	36	0.0161168	Yes	No
Thyroid	568	F13A1	ENSG00000124491.15	6	0.000139549	0.00530287	38	0.0189367	Yes	No
Thyroid	568	LY86	ENSG00000112799.8	6	3.99569e-05	0.00143845	36	0.0125733	Yes	No
Thyroid	568	RP1-80N2.3	ENSG00000261211.1	6	5.31788e-06	0.000186126	35	0.00649908	Yes	Yes
Thyroid	568	RREB1	ENSG00000124782.19	6	0.00404099	0.153558	38	0.155445	No	No
Thyroid	568	SSR1	ENSG00000124783.12	6	7.22345e-05	0.00260044	36	0.0152589	Yes	No
Thyroid	568	RIOK1	ENSG00000124784.8	6	0.000258679	0.00931246	36	0.0231475	Yes	No
Thyroid	568	DSP	ENSG00000096696.13	6	0.000624523	0.0231073	37	0.035569	Yes	No
Thyroid	568	SNRNP48	ENSG00000168566.12	6	0.000218215	0.00785573	36	0.0217861	Yes	No
Thyroid	568	BMP6	ENSG00000153162.8	6	0.000457308	0.0169204	37	0.0302313	Yes	No
Thyroid	568	TXNDC5	ENSG00000239264.8	6	0.000187322	0.00655629	35	0.0202938	Yes	No
Thyroid	568	BLOC1S5	ENSG00000188428.19	6	0.00104098	0.0353935	34	0.0462706	Yes	No
Thyroid	568	EEF1E1	ENSG00000124802.11	6	0.00126076	0.0428658	34	0.0527334	No	No
Thyroid	568	SLC35B3	ENSG00000124786.9	6	0.000534604	0.0176419	33	0.0309056	Yes	No
Thyroid	568	RP11-314C16.1	ENSG00000230939.1	6	1.67174e-05	0.000534957	32	0.00917887	Yes	Yes
Thyroid	568	TFAP2A	ENSG00000137203.10	6	0.00112881	0.036122	32	0.0468775	Yes	No
Thyroid	568	GCNT2	ENSG00000111846.16	6	0.000564685	0.0191993	34	0.0323024	Yes	No
Thyroid	568	C6orf52	ENSG00000137434.11	6	0.000323199	0.0106656	33	0.0244077	Yes	No
Thyroid	568	PAK1IP1	ENSG00000111845.4	6	0.00239866	0.0791557	33	0.0847292	No	No
Thyroid	568	TMEM14C	ENSG00000111843.13	6	0.000357408	0.0117945	33	0.0254413	Yes	No
Thyroid	568	RP11-421M1.8	ENSG00000272097.1	6	0.000882701	0.0291291	33	0.0407261	Yes	No
Thyroid	568	TMEM14B	ENSG00000137210.13	6	0.000271636	0.00950727	35	0.0233314	Yes	No
Thyroid	568	MAK	ENSG00000111837.11	6	9.59947e-05	0.00326382	34	0.0163334	Yes	No
Thyroid	568	SYCP2L	ENSG00000153157.12	6	0.000633239	0.0215301	34	0.0342909	Yes	No
Thyroid	568	ELOVL2	ENSG00000197977.3	6	2.33865e-05	0.00079514	34	0.0104282	Yes	No
Thyroid	568	SMIM13	ENSG00000224531.5	6	0.000124785	0.00411791	33	0.017489	Yes	No
Thyroid	568	ERVFRD-1	ENSG00000244476.2	6	0.000489213	0.016144	33	0.0295004	Yes	No
Thyroid	568	NEDD9	ENSG00000111859.16	6	3.73312e-05	0.00130659	35	0.0121626	Yes	No
Thyroid	568	TMEM170B	ENSG00000205269.5	6	0.00151948	0.0486232	32	0.0577833	No	No
Thyroid	568	ADTRP	ENSG00000111863.12	6	0.000214768	0.00687259	32	0.0206963	Yes	No
Thyroid	568	RP3-413H6.2	ENSG00000234427.1	6	0.000502528	0.0155784	31	0.0289839	Yes	No
Thyroid	568	RP11-456H18.2	ENSG00000229896.2	6	3.95199e-05	0.0011856	30	0.011885	Yes	No
Thyroid	568	HIVEP1	ENSG00000095951.16	6	0.000840626	0.0269	32	0.0387596	Yes	No
Thyroid	568	EDN1	ENSG00000078401.6	6	0.000220133	0.00638387	29	0.0201348	Yes	No
Thyroid	568	PHACTR1	ENSG00000112137.17	6	0.00121709	0.042598	35	0.0525039	No	No
Thyroid	568	TBC1D7	ENSG00000145979.17	6	2.68847e-06	7.25886e-05	27	0.00448401	Yes	Yes
Thyroid	568	GFOD1	ENSG00000145990.10	6	0.000211722	0.00592822	28	0.0196198	Yes	No
Thyroid	568	SIRT5	ENSG00000124523.15	6	0.000470601	0.0127062	27	0.0261891	Yes	No
Thyroid	568	NOL7	ENSG00000225921.6	6	0.00258027	0.0696672	27	0.0763842	No	No
Thyroid	568	RANBP9	ENSG00000010017.12	6	0.000730355	0.0204499	28	0.0333173	Yes	No
Thyroid	568	MCUR1	ENSG00000050393.11	6	1.07371e-05	0.000289901	27	0.00752071	Yes	Yes
Thyroid	568	RP3-500L14.2	ENSG00000272209.1	6	5.36758e-05	0.00144925	27	0.0125733	Yes	No
Thyroid	568	RNF182	ENSG00000180537.12	6	0.000212673	0.00595483	28	0.0196353	Yes	No
Thyroid	568	CD83	ENSG00000112149.9	6	0.00136729	0.038284	28	0.0487638	Yes	No
Thyroid	568	RP11-359N11.1	ENSG00000230631.1	6	0.0019874	0.0556471	28	0.0638672	No	No
Thyroid	568	RP11-560J1.2	ENSG00000271888.1	6	9.57137e-06	0.000267998	28	0.00731247	Yes	Yes
Thyroid	568	JARID2	ENSG00000008083.13	6	0.00227803	0.0728969	32	0.0792796	No	No
Thyroid	568	DTNBP1	ENSG00000047579.19	6	0.00244538	0.0758069	31	0.0818221	No	No
Thyroid	568	MYLIP	ENSG00000007944.14	6	0.000466676	0.0135336	29	0.0270334	Yes	No
Thyroid	568	GMPR	ENSG00000137198.9	6	0.00016247	0.00454916	28	0.0180111	Yes	No
Thyroid	568	ATXN1	ENSG00000124788.17	6	2.17293e-05	0.000738795	34	0.0101725	Yes	No
Thyroid	568	RP1-151F17.2	ENSG00000272341.1	6	4.9182e-05	0.0013771	28	0.0123665	Yes	No
Thyroid	568	RBM24	ENSG00000112183.14	6	0.000153916	0.00430964	28	0.0177674	Yes	No
Thyroid	568	CAP2	ENSG00000112186.11	6	0.000387023	0.0127718	33	0.0262479	Yes	No
Thyroid	568	FAM8A1	ENSG00000137414.5	6	0.000540743	0.016763	31	0.0300787	Yes	No
Thyroid	568	NUP153	ENSG00000124789.11	6	0.00138778	0.0444091	32	0.0541248	No	No
Thyroid	568	KIF13A	ENSG00000137177.19	6	0.000139036	0.00472723	34	0.0182454	Yes	No
Thyroid	568	NHLRC1	ENSG00000187566.5	6	1.47511e-05	0.000457284	31	0.00868175	Yes	Yes
Thyroid	568	TPMT	ENSG00000137364.4	6	0.000146002	0.00452606	31	0.0180038	Yes	No
Thyroid	568	KDM1B	ENSG00000165097.13	6	9.55183e-05	0.0031521	33	0.0161168	Yes	No
Thyroid	568	DEK	ENSG00000124795.14	6	0.00136522	0.0450522	33	0.0546091	No	No
Thyroid	568	RNF144B	ENSG00000137393.9	6	0.000139398	0.00473953	34	0.0182501	Yes	No
Thyroid	568	ID4	ENSG00000172201.11	6	0.00191472	0.0612709	32	0.068802	No	No
Thyroid	568	MBOAT1	ENSG00000172197.10	6	0.000675825	0.0223022	33	0.034888	Yes	No
Thyroid	568	E2F3	ENSG00000112242.14	6	0.00105637	0.0338039	32	0.0448345	Yes	No
Thyroid	568	CDKAL1	ENSG00000145996.11	6	0.000261288	0.0104515	40	0.0242037	Yes	No
Thyroid	568	RP11-204E9.1	ENSG00000231754.2	6	0.000221901	0.00687894	31	0.0207019	Yes	No
Thyroid	568	SOX4	ENSG00000124766.6	6	0.00118932	0.0368689	31	0.0475392	Yes	No
Thyroid	568	CASC15	ENSG00000272168.6	6	0.000680802	0.0285937	42	0.0402665	Yes	No
Thyroid	568	NBAT1	ENSG00000260455.1	6	0.00139039	0.0444926	32	0.0541693	No	No
Thyroid	568	PRL	ENSG00000172179.11	6	0.00135484	0.0433549	32	0.053167	No	No
Thyroid	568	NRSN1	ENSG00000152954.11	6	0.000119746	0.00443062	37	0.0179126	Yes	No
Thyroid	568	DCDC2	ENSG00000146038.11	6	0.000195277	0.00800634	41	0.0219362	Yes	No
Thyroid	568	KAAG1	ENSG00000146049.1	6	1.06483e-05	0.000404636	38	0.00831127	Yes	Yes
Thyroid	568	MRS2	ENSG00000124532.14	6	0.000127528	0.00497358	39	0.0185589	Yes	No
Thyroid	568	GPLD1	ENSG00000112293.14	6	3.33773e-05	0.00130172	39	0.0121626	Yes	No
Thyroid	568	ALDH5A1	ENSG00000112294.12	6	0.000209166	0.00815747	39	0.0220526	Yes	No
Thyroid	568	KIAA0319	ENSG00000137261.13	6	0.000106658	0.00426632	40	0.0176956	Yes	No
Thyroid	568	TDP2	ENSG00000111802.13	6	8.78475e-05	0.00333821	38	0.0164473	Yes	No
Thyroid	568	ACOT13	ENSG00000112304.10	6	0.000657349	0.0256366	39	0.037752	Yes	No
Thyroid	568	C6orf62	ENSG00000112308.12	6	5.11803e-05	0.00194485	38	0.0138869	Yes	No
Thyroid	568	GMNN	ENSG00000112312.9	6	3.24245e-07	1.1997e-05	37	0.00182248	Yes	Yes
Thyroid	568	FAM65B	ENSG00000111913.17	6	0.00023071	0.00899771	39	0.022909	Yes	No
Thyroid	568	RP11-367G6.3	ENSG00000272053.1	6	0.0010686	0.0384697	36	0.0489363	Yes	No
Thyroid	568	CARMIL1	ENSG00000079691.17	6	0.000363464	0.0145386	40	0.0279192	Yes	No
Thyroid	568	SCGN	ENSG00000079689.13	6	0.000187411	0.00618457	33	0.0199149	Yes	No
Thyroid	568	TRIM38	ENSG00000112343.10	6	0.00137672	0.0413016	30	0.051352	No	No
Thyroid	568	U91328.19	ENSG00000272462.2	6	0.00244515	0.0733544	30	0.079641	No	No
Thyroid	568	U91328.22	ENSG00000272810.1	6	0.000657258	0.0197177	30	0.0327856	Yes	No
Thyroid	568	HIST1H1C	ENSG00000187837.3	6	0.00156227	0.046868	30	0.0561862	No	No
Thyroid	568	HFE	ENSG00000010704.18	6	0.00018686	0.00560581	30	0.0192677	Yes	No
Thyroid	568	HIST1H4C	ENSG00000197061.4	6	0.000119895	0.00347694	29	0.0165931	Yes	No
Thyroid	568	HIST1H2BC	ENSG00000180596.7	6	0.00178657	0.0518106	29	0.0606105	No	No
Thyroid	568	HIST1H2AC	ENSG00000180573.9	6	8.33637e-05	0.00241755	29	0.0149771	Yes	No
Thyroid	568	HIST1H1E	ENSG00000168298.6	6	0.000715878	0.0200446	28	0.0330139	Yes	No
Thyroid	568	HIST1H2BD	ENSG00000158373.8	6	0.00121402	0.0352067	29	0.0461082	Yes	No
Thyroid	568	HIST1H2BE	ENSG00000274290.2	6	0.00213349	0.0597378	28	0.0674872	No	No
Thyroid	568	HIST1H4D	ENSG00000277157.1	6	0.00180819	0.0506293	28	0.0595588	No	No
Thyroid	568	HIST1H3D	ENSG00000197409.7	6	0.00456008	0.127682	28	0.130382	No	No
Thyroid	568	HIST1H2AD	ENSG00000196866.2	6	0.00167754	0.0469711	28	0.0562769	No	No
Thyroid	568	HIST1H2BF	ENSG00000277224.2	6	0.00176902	0.0495324	28	0.0585675	No	No
Thyroid	568	HIST1H4E	ENSG00000276966.2	6	8.77292e-05	0.00245642	28	0.0150086	Yes	No
Thyroid	568	HIST1H2BG	ENSG00000273802.2	6	0.00157308	0.0440463	28	0.053771	No	No
Thyroid	568	HIST1H2AE	ENSG00000277075.2	6	0.00180949	0.0506656	28	0.0595808	No	No
Thyroid	568	HIST1H3E	ENSG00000274750.2	6	0.000922851	0.0258398	28	0.0379082	Yes	No
Thyroid	568	HIST1H1D	ENSG00000124575.6	6	0.00194354	0.0544192	28	0.0628845	No	No
Thyroid	568	HIST1H2BH	ENSG00000275713.2	6	0.00129817	0.0363487	28	0.0471054	Yes	No
Thyroid	568	HIST1H3G	ENSG00000273983.1	6	0.00308288	0.0863206	28	0.0913001	No	No
Thyroid	568	HIST1H4H	ENSG00000158406.4	6	0.00120689	0.0337928	28	0.0448264	Yes	No
Thyroid	568	BTN3A2	ENSG00000186470.13	6	0.00137261	0.0370605	27	0.0476928	Yes	No
Thyroid	568	BTN2A2	ENSG00000124508.16	6	0.00108326	0.0292481	27	0.0408234	Yes	No
Thyroid	568	BTN3A1	ENSG00000026950.16	6	0.000988933	0.0267012	27	0.0386127	Yes	No
Thyroid	568	BTN3A3	ENSG00000111801.15	6	0.000912221	0.02463	27	0.0368754	Yes	No
Thyroid	568	BTN2A1	ENSG00000112763.15	6	0.00320623	0.0865681	27	0.091541	No	No
Thyroid	568	BTN1A1	ENSG00000124557.12	6	0.00494112	0.13341	27	0.135893	No	No
Thyroid	568	HCG11	ENSG00000228223.2	6	0.000107895	0.00280528	26	0.015536	Yes	No
Thyroid	568	CTA-14H9.5	ENSG00000261353.1	6	0.00117527	0.0305571	26	0.0420101	Yes	No
Thyroid	568	HMGN4	ENSG00000182952.4	6	0.00413045	0.107392	26	0.111215	No	No
Thyroid	568	ABT1	ENSG00000146109.4	6	0.00173477	0.0451041	26	0.0546541	No	No
Thyroid	568	ZNF322	ENSG00000181315.10	6	0.00115235	0.0299611	26	0.0414893	Yes	No
Thyroid	568	RP11-457M11.5	ENSG00000261584.1	6	0.000772663	0.0200892	26	0.033042	Yes	No
Thyroid	568	LINC00240	ENSG00000224843.6	6	0.00280532	0.070133	25	0.0767626	No	No
Thyroid	568	RP11-239L20.6	ENSG00000272312.1	6	0.0108339	0.260013	24	0.260535	No	No
Thyroid	568	RP1-86C11.7	ENSG00000272468.1	6	0.00372182	0.0930456	25	0.0975405	No	No
Thyroid	568	HIST1H2BJ	ENSG00000124635.8	6	0.000686245	0.0171561	25	0.0304772	Yes	No
Thyroid	568	HIST1H2AG	ENSG00000196787.3	6	0.00158495	0.0396238	25	0.0499632	Yes	No
Thyroid	568	HIST1H4I	ENSG00000276180.1	6	0.00155468	0.038867	25	0.0493088	Yes	No
Thyroid	568	HIST1H2BK	ENSG00000197903.7	6	2.99876e-05	0.000749689	25	0.0102219	Yes	No
Thyroid	568	PRSS16	ENSG00000112812.15	6	0.00712543	0.178136	25	0.179508	No	No
Thyroid	568	ZNF391	ENSG00000124613.8	6	0.000363308	0.0090827	25	0.0229683	Yes	No
Thyroid	568	RP1-153G14.4	ENSG00000271755.1	6	0.00444111	0.106587	24	0.110449	No	No
Thyroid	568	ZNF184	ENSG00000096654.15	6	1.29335e-05	0.000310403	24	0.00768116	Yes	Yes
Thyroid	568	LINC01012	ENSG00000281706.2	6	0.00850366	0.204088	24	0.205223	No	No
Thyroid	568	HIST1H3H	ENSG00000278828.1	6	0.00315693	0.0820803	26	0.0873714	No	No
Thyroid	568	HIST1H4J	ENSG00000197238.4	6	4.49457e-05	0.00121353	27	0.0119897	Yes	No
Thyroid	568	HIST1H2BN	ENSG00000233822.4	6	7.3345e-05	0.00198032	27	0.0139898	Yes	No
Thyroid	568	HIST1H2BO	ENSG00000274641.1	6	0.00149559	0.0418765	28	0.0518476	No	No
Thyroid	568	ZNF165	ENSG00000197279.3	6	0.00194563	0.0544778	28	0.0629316	No	No
Thyroid	568	ZSCAN16	ENSG00000196812.4	6	0.00182152	0.0510025	28	0.0598893	No	No
Thyroid	568	RP1-265C24.8	ENSG00000261839.1	6	0.00139477	0.0390536	28	0.0494606	Yes	No
Thyroid	568	ZKSCAN8	ENSG00000198315.10	6	0.000223721	0.0064879	29	0.0202164	Yes	No
Thyroid	568	ZSCAN9	ENSG00000137185.11	6	0.000506831	0.0146981	29	0.0280648	Yes	No
Thyroid	568	ZKSCAN4	ENSG00000187626.8	6	0.000448505	0.0130067	29	0.0264799	Yes	No
Thyroid	568	NKAPL	ENSG00000189134.3	6	4.88218e-07	1.41583e-05	29	0.00196626	Yes	Yes
Thyroid	568	ZSCAN26	ENSG00000197062.11	6	0.0013059	0.0378712	29	0.0484253	Yes	No
Thyroid	568	PGBD1	ENSG00000137338.5	6	0.00349189	0.101265	29	0.105402	No	No
Thyroid	568	ZSCAN31	ENSG00000235109.7	6	0.00012341	0.00357889	29	0.0167502	Yes	No
Thyroid	568	ZKSCAN3	ENSG00000189298.13	6	0.000257771	0.00747536	29	0.0213476	Yes	No
Thyroid	568	ZSCAN12	ENSG00000158691.14	6	0.00686494	0.205948	30	0.207071	No	No
Thyroid	568	ZSCAN23	ENSG00000187987.9	6	0.00125256	0.0363241	29	0.0470869	Yes	No
Thyroid	568	ZBED9	ENSG00000232040.2	6	0.00228813	0.0709322	31	0.0774856	No	No
Thyroid	568	TRIM27	ENSG00000204713.10	6	0.00164373	0.0756116	46	0.0816591	No	No
Thyroid	568	ZNF311	ENSG00000197935.6	6	0.00392378	0.215808	55	0.216783	No	No
Thyroid	568	UBD	ENSG00000213886.3	6	0.00214814	0.133185	62	0.135671	No	No
Thyroid	568	OR2H2	ENSG00000204657.3	6	0.000201553	0.0124963	62	0.0260131	Yes	No
Thyroid	568	GABBR1	ENSG00000204681.10	6	0.000676767	0.0426364	63	0.052523	No	No
Thyroid	568	MOG	ENSG00000204655.11	6	0.00075752	0.0469663	62	0.0562747	No	No
Thyroid	568	ZFP57	ENSG00000204644.9	6	0.000134957	0.00836733	62	0.0222827	Yes	No
Thyroid	568	HLA-F	ENSG00000204642.13	6	0.0013247	0.083456	63	0.0886618	No	No
Thyroid	568	HLA-G	ENSG00000204632.11	6	0.0020757	0.132845	64	0.135365	No	No
Thyroid	568	HCP5B	ENSG00000281831.1	6	0.000208952	0.013164	63	0.026645	Yes	No
Thyroid	568	HLA-A	ENSG00000206503.12	6	0.000104962	0.00671759	64	0.0204973	Yes	No
Thyroid	568	HCG9	ENSG00000204625.10	6	0.00184499	0.118079	64	0.121234	No	No
Thyroid	568	ZNRD1	ENSG00000066379.14	6	0.00029082	0.0191941	66	0.0322966	Yes	No
Thyroid	568	PPP1R11	ENSG00000204619.7	6	5.90271e-07	3.95482e-05	67	0.0034643	Yes	Yes
Thyroid	568	RNF39	ENSG00000204618.8	6	0.000663524	0.0444561	67	0.0541506	No	No
Thyroid	568	TRIM31	ENSG00000204616.10	6	0.0004324	0.0294032	68	0.0409765	Yes	No
Thyroid	568	TRIM26	ENSG00000234127.8	6	0.000968767	0.0697512	72	0.0764445	No	No
Thyroid	568	HCG17	ENSG00000270604.5	6	0.000120688	0.00893093	74	0.0228539	Yes	No
Thyroid	568	TRIM39	ENSG00000204599.14	6	0.00337246	0.286659	85	0.287017	No	No
Thyroid	568	RPP21	ENSG00000241370.5	6	0.000722267	0.062115	86	0.0695297	No	No
Thyroid	568	HLA-E	ENSG00000204592.8	6	0.00102096	0.0980124	96	0.102317	No	No
Thyroid	568	GNL1	ENSG00000204590.12	6	0.00113982	0.110563	97	0.114178	No	No
Thyroid	568	PRR3	ENSG00000204576.11	6	0.00151406	0.14535	96	0.14746	No	No
Thyroid	568	ABCF1	ENSG00000204574.12	6	0.000109603	0.0106314	97	0.0243976	Yes	No
Thyroid	568	PPP1R10	ENSG00000204569.9	6	0.00108574	0.105317	97	0.109254	No	No
Thyroid	568	MRPS18B	ENSG00000204568.11	6	0.000819677	0.078689	96	0.0843308	No	No
Thyroid	568	ATAT1	ENSG00000137343.17	6	4.49519e-05	0.00436034	97	0.0178132	Yes	No
Thyroid	568	C6orf136	ENSG00000204564.11	6	0.000495207	0.0475399	96	0.0567629	No	No
Thyroid	568	DHX16	ENSG00000204560.9	6	0.000183797	0.0178283	97	0.0310577	Yes	No
Thyroid	568	PPP1R18	ENSG00000146112.11	6	0.000643457	0.0617719	96	0.0692129	No	No
Thyroid	568	NRM	ENSG00000137404.14	6	0.000402275	0.0386184	96	0.0490677	Yes	No
Thyroid	568	MDC1	ENSG00000137337.14	6	0.000433041	0.0411389	95	0.0512223	No	No
Thyroid	568	TUBB	ENSG00000196230.12	6	0.000981004	0.0922144	94	0.0967737	No	No
Thyroid	568	FLOT1	ENSG00000137312.14	6	0.000746891	0.0702077	94	0.0767988	No	No
Thyroid	568	IER3	ENSG00000137331.11	6	5.65899e-05	0.00526286	93	0.0188884	Yes	No
Thyroid	568	HCG20	ENSG00000228022.5	6	0.000450997	0.0414918	92	0.05154	No	No
Thyroid	568	LINC00243	ENSG00000214894.6	6	0.00149537	0.133088	89	0.13558	No	No
Thyroid	568	DDR1	ENSG00000204580.13	6	0.00111524	0.0925651	83	0.0970975	No	No
Thyroid	568	GTF2H4	ENSG00000213780.10	6	1.7007e-07	1.37756e-05	81	0.00196626	Yes	Yes
Thyroid	568	VARS2	ENSG00000137411.16	6	7.02386e-05	0.00568932	81	0.0193651	Yes	No
Thyroid	568	SFTA2	ENSG00000196260.4	6	0.00422817	0.34671	82	0.346842	No	No
Thyroid	568	DPCR1	ENSG00000168631.12	6	0.000643337	0.0527536	82	0.0614293	No	No
Thyroid	568	MUC21	ENSG00000204544.5	6	0.000491532	0.0368649	75	0.0475392	Yes	No
Thyroid	568	HCG22	ENSG00000228789.6	6	0.00107157	0.0771529	72	0.0829738	No	No
Thyroid	568	PSORS1C1	ENSG00000204540.10	6	0.000539425	0.0377598	70	0.0483111	Yes	No
Thyroid	568	PSORS1C2	ENSG00000204538.3	6	0.00338281	0.236796	70	0.237556	No	No
Thyroid	568	CCHCR1	ENSG00000204536.13	6	0.00324481	0.227137	70	0.227977	No	No
Thyroid	568	TCF19	ENSG00000137310.11	6	0.00133546	0.0921468	69	0.0967247	No	No
Thyroid	568	POU5F1	ENSG00000204531.17	6	0.000209661	0.0144666	69	0.0278359	Yes	No
Thyroid	568	HCG27	ENSG00000206344.7	6	0.000822245	0.0567349	69	0.0648494	No	No
Thyroid	568	HLA-C	ENSG00000204525.16	6	0.00291527	0.204069	70	0.205215	No	No
Thyroid	568	HLA-B	ENSG00000234745.10	6	0.00326772	0.238543	73	0.239283	No	No
Thyroid	568	XXbac-BPG181B23.7	ENSG00000272221.1	6	4.8329e-06	0.000347969	72	0.00784367	Yes	Yes
Thyroid	568	MICA	ENSG00000204520.12	6	0.00170787	0.124674	73	0.127502	No	No
Thyroid	568	MICB	ENSG00000204516.9	6	5.14999e-05	0.00386249	75	0.0171698	Yes	No
Thyroid	568	DDX39B	ENSG00000198563.13	6	0.000203717	0.0154825	76	0.028881	Yes	No
Thyroid	568	ATP6V1G2	ENSG00000213760.10	6	0.000395075	0.0300257	76	0.0415482	Yes	No
Thyroid	568	NFKBIL1	ENSG00000204498.10	6	0.000702429	0.054087	77	0.0626053	No	No
Thyroid	568	LTA	ENSG00000226979.8	6	0.00044473	0.0342442	77	0.0452385	Yes	No
Thyroid	568	TNF	ENSG00000232810.3	6	0.000617379	0.0481556	78	0.0573125	No	No
Thyroid	568	LTB	ENSG00000227507.2	6	0.000124185	0.00968641	78	0.023506	Yes	No
Thyroid	568	LST1	ENSG00000204482.10	6	0.000267168	0.0208391	78	0.0336907	Yes	No
Thyroid	568	NCR3	ENSG00000204475.9	6	0.00367588	0.290395	79	0.290726	No	No
Thyroid	568	AIF1	ENSG00000204472.12	6	0.00049174	0.0408144	83	0.0509524	No	No
Thyroid	568	PRRC2A	ENSG00000204469.12	6	0.0023799	0.209431	88	0.210515	No	No
Thyroid	568	BAG6	ENSG00000204463.12	6	0.00171663	0.15278	89	0.154709	No	No
Thyroid	568	APOM	ENSG00000204444.10	6	2.48183e-05	0.00220883	89	0.0146269	Yes	No
Thyroid	568	C6orf47	ENSG00000204439.3	6	0.00020415	0.0183735	90	0.0315461	Yes	No
Thyroid	568	GPANK1	ENSG00000204438.10	6	0.00147881	0.134572	91	0.136955	No	No
Thyroid	568	CSNK2B	ENSG00000204435.13	6	0.000415597	0.0382349	92	0.048735	Yes	No
Thyroid	568	LY6G5B	ENSG00000240053.8	6	0.000258115	0.0237466	92	0.0360948	Yes	No
Thyroid	568	LY6G5C	ENSG00000204428.12	6	1.47792e-06	0.000137446	93	0.00580941	Yes	Yes
Thyroid	568	ABHD16A	ENSG00000204427.11	6	0.00050016	0.0480154	96	0.0571789	No	No
Thyroid	568	LY6G6F	ENSG00000204424.9	6	2.33659e-05	0.00226649	97	0.0146995	Yes	No
Thyroid	568	LY6G6E	ENSG00000255552.7	6	8.9718e-05	0.00870264	97	0.0226322	Yes	No
Thyroid	568	LY6G6D	ENSG00000244355.7	6	4.45197e-05	0.00431841	97	0.0177797	Yes	No
Thyroid	568	LY6G6C	ENSG00000204421.2	6	4.34475e-05	0.00425785	98	0.0176887	Yes	No
Thyroid	568	MPIG6B	ENSG00000204420.8	6	5.36137e-05	0.00530775	99	0.0189398	Yes	No
Thyroid	568	DDAH2	ENSG00000213722.8	6	0.000231035	0.0228725	99	0.0353537	Yes	No
Thyroid	568	CLIC1	ENSG00000213719.8	6	0.00173283	0.173283	100	0.174828	No	No
Thyroid	568	MSH5	ENSG00000204410.14	6	3.93243e-06	0.000401107	102	0.00828613	Yes	Yes
Thyroid	568	SAPCD1	ENSG00000228727.8	6	0.00216574	0.218739	101	0.21968	No	No
Thyroid	568	VWA7	ENSG00000204396.10	6	0.000977396	0.0996944	102	0.10392	No	No
Thyroid	568	VARS	ENSG00000204394.12	6	0.00166238	0.171225	103	0.172808	No	No
Thyroid	568	LSM2	ENSG00000204392.10	6	0.000445389	0.0458751	103	0.0553086	No	No
Thyroid	568	HSPA1L	ENSG00000204390.9	6	0.00161158	0.164381	102	0.166083	No	No
Thyroid	568	HSPA1A	ENSG00000204389.9	6	0.000570835	0.0582252	102	0.0662163	No	No
Thyroid	568	HSPA1B	ENSG00000204388.6	6	0.000712538	0.0726789	102	0.0790939	No	No
Thyroid	568	C6orf48	ENSG00000204387.12	6	0.00015397	0.015705	102	0.0291046	Yes	No
Thyroid	568	NEU1	ENSG00000204386.10	6	0.00096319	0.0992086	103	0.103437	No	No
Thyroid	568	SLC44A4	ENSG00000204385.10	6	0.000125017	0.0128768	103	0.0263697	Yes	No
Thyroid	568	EHMT2	ENSG00000204371.11	6	0.00167184	0.1722	103	0.173763	No	No
Thyroid	568	C2	ENSG00000166278.14	6	0.000387396	0.0402891	104	0.0505189	No	No
Thyroid	568	ZBTB12	ENSG00000204366.3	6	0.00291625	0.300373	103	0.30065	No	No
Thyroid	568	CFB	ENSG00000243649.8	6	0.00110956	0.114285	103	0.11764	No	No
Thyroid	568	NELFE	ENSG00000204356.13	6	0.00312596	0.321974	103	0.322166	No	No
Thyroid	568	SKIV2L	ENSG00000204351.11	6	0.0010385	0.106966	103	0.11081	No	No
Thyroid	568	DXO	ENSG00000204348.9	6	0.00127291	0.13111	103	0.133705	No	No
Thyroid	568	STK19	ENSG00000204344.14	6	0.000296192	0.0305078	103	0.0419749	Yes	No
Thyroid	568	C4A	ENSG00000244731.7	6	0.0124035	1	104	1	No	No
Thyroid	568	C4B	ENSG00000224389.8	6	0.000411238	0.0427688	104	0.0526475	No	No
Thyroid	568	CYP21A2	ENSG00000231852.6	6	0.000126515	0.0129045	102	0.0263759	Yes	No
Thyroid	568	TNXB	ENSG00000168477.17	6	0.0030306	0.327305	108	0.327483	No	No
Thyroid	568	ATF6B	ENSG00000213676.10	6	0.000425566	0.0446844	105	0.0543126	No	No
Thyroid	568	FKBPL	ENSG00000204315.3	6	0.000360914	0.037896	105	0.0484469	Yes	No
Thyroid	568	PRRT1	ENSG00000204314.10	6	5.53604e-05	0.00581284	105	0.0194849	Yes	No
Thyroid	568	PPT2	ENSG00000221988.12	6	0.000933141	0.0979798	105	0.102295	No	No
Thyroid	568	EGFL8	ENSG00000241404.6	6	9.1974e-06	0.000965727	105	0.0110961	Yes	No
Thyroid	568	AGPAT1	ENSG00000204310.12	6	0.000433556	0.0455234	105	0.0550212	No	No
Thyroid	568	RNF5	ENSG00000204308.7	6	0.00069937	0.0727345	104	0.0791363	No	No
Thyroid	568	AGER	ENSG00000204305.13	6	0.000134581	0.0139964	104	0.0274467	Yes	No
Thyroid	568	PBX2	ENSG00000204304.11	6	0.000727011	0.0756091	104	0.0816591	No	No
Thyroid	568	GPSM3	ENSG00000213654.9	6	0.00107951	0.112269	104	0.115752	No	No
Thyroid	568	NOTCH4	ENSG00000204301.6	6	0.000456751	0.0475021	104	0.0567331	No	No
Thyroid	568	HLA-DRA	ENSG00000204287.13	6	5.98594e-05	0.00472889	79	0.0182454	Yes	No
Thyroid	568	HLA-DRB5	ENSG00000198502.5	6	0.00136604	0.105185	77	0.109125	No	No
Thyroid	568	HLA-DRB1	ENSG00000196126.11	6	0.00108282	0.0833774	77	0.0885936	No	No
Thyroid	568	HLA-DQA1	ENSG00000196735.11	6	0.00144727	0.11144	77	0.114987	No	No
Thyroid	568	HLA-DQB1	ENSG00000179344.16	6	0.00563198	0.433662	77	0.433686	No	No
Thyroid	568	HLA-DQA2	ENSG00000237541.3	6	9.0445e-05	0.00705471	78	0.0209169	Yes	No
Thyroid	568	HLA-DQB2	ENSG00000232629.8	6	6.82219e-07	5.32131e-05	78	0.00395396	Yes	Yes
Thyroid	568	HLA-DOB	ENSG00000241106.6	6	0.00022551	0.0178153	79	0.0310514	Yes	No
Thyroid	568	TAP2	ENSG00000204267.13	6	0.000707288	0.0558758	79	0.0640818	No	No
Thyroid	568	PSMB8	ENSG00000204264.8	6	5.58015e-05	0.00440832	79	0.0178746	Yes	No
Thyroid	568	PSMB8-AS1	ENSG00000204261.8	6	0.00124973	0.0987291	79	0.103007	No	No
Thyroid	568	TAP1	ENSG00000168394.10	6	0.000359734	0.028419	79	0.0401123	Yes	No
Thyroid	568	PSMB9	ENSG00000240065.7	6	0.000622308	0.0491623	79	0.0582626	No	No
Thyroid	568	HLA-DMB	ENSG00000242574.8	6	5.06315e-05	0.00405052	80	0.0173829	Yes	No
Thyroid	568	HLA-DMA	ENSG00000204257.14	6	8.86833e-05	0.00709467	80	0.0209372	Yes	No
Thyroid	568	BRD2	ENSG00000204256.12	6	0.000236265	0.0189012	80	0.0320317	Yes	No
Thyroid	568	HLA-DOA	ENSG00000204252.13	6	0.000254179	0.0205885	81	0.0334586	Yes	No
Thyroid	568	HLA-DPA1	ENSG00000231389.7	6	0.000766221	0.0620639	81	0.0694907	No	No
Thyroid	568	HLA-DPB1	ENSG00000223865.10	6	0.000359194	0.0290947	81	0.0407079	Yes	No
Thyroid	568	COL11A2	ENSG00000204248.10	6	0.000150274	0.0124727	83	0.02601	Yes	No
Thyroid	568	RXRB	ENSG00000204231.10	6	0.0014255	0.116891	82	0.120135	No	No
Thyroid	568	SLC39A7	ENSG00000112473.17	6	0.000583899	0.0478797	82	0.0570468	No	No
Thyroid	568	HSD17B8	ENSG00000204228.3	6	0.000433995	0.0355876	82	0.0464093	Yes	No
Thyroid	568	RING1	ENSG00000204227.4	6	4.4463e-05	0.00364597	82	0.016861	Yes	No
Thyroid	568	XXbac-BPG157A10.21	ENSG00000272217.1	6	0.000116378	0.00942665	81	0.0232639	Yes	No
Thyroid	568	VPS52	ENSG00000223501.8	6	0.00198039	0.162392	82	0.164154	No	No
Thyroid	568	RPS18	ENSG00000231500.6	6	0.00301765	0.24443	81	0.245134	No	No
Thyroid	568	B3GALT4	ENSG00000235863.3	6	0.000362416	0.0293557	81	0.0409488	Yes	No
Thyroid	568	WDR46	ENSG00000227057.9	6	0.000167678	0.0135819	81	0.0270898	Yes	No
Thyroid	568	PFDN6	ENSG00000204220.11	6	6.92468e-06	0.000553975	80	0.00931619	Yes	Yes
Thyroid	568	RGL2	ENSG00000237441.9	6	0.000795914	0.0636731	80	0.0709466	No	No
Thyroid	568	TAPBP	ENSG00000231925.11	6	0.000180807	0.0144646	80	0.0278359	Yes	No
Thyroid	568	ZBTB22	ENSG00000236104.2	6	0.000416319	0.0333056	80	0.0444081	Yes	No
Thyroid	568	DAXX	ENSG00000204209.11	6	5.91212e-05	0.00472969	80	0.0182454	Yes	No
Thyroid	568	KIFC1	ENSG00000237649.7	6	0.00023729	0.0182713	77	0.0314379	Yes	No
Thyroid	568	PHF1	ENSG00000112511.17	6	0.000249963	0.0189972	76	0.0321117	Yes	No
Thyroid	568	CUTA	ENSG00000112514.15	6	0.000315235	0.0239579	76	0.0363108	Yes	No
Thyroid	568	SYNGAP1	ENSG00000197283.14	6	0.00229365	0.174317	76	0.175823	No	No
Thyroid	568	BAK1	ENSG00000030110.12	6	0.000161096	0.0111156	69	0.0248579	Yes	No
Thyroid	568	LINC00336	ENSG00000197251.3	6	0.000289998	0.0197199	68	0.0327856	Yes	No
Thyroid	568	ITPR3	ENSG00000096433.10	6	0.000198441	0.0125018	63	0.0260131	Yes	No
Thyroid	568	UQCC2	ENSG00000137288.9	6	0.000130048	0.00663243	51	0.0204096	Yes	No
Thyroid	568	IP6K3	ENSG00000161896.11	6	0.00266789	0.128059	48	0.130745	No	No
Thyroid	568	LEMD2	ENSG00000161904.11	6	0.000469497	0.0206579	44	0.0335182	Yes	No
Thyroid	568	GRM4	ENSG00000124493.13	6	1.9349e-06	7.7396e-05	40	0.00458501	Yes	Yes
Thyroid	568	HMGA1	ENSG00000137309.19	6	0.00119048	0.0357144	30	0.0465249	Yes	No
Thyroid	568	C6orf1	ENSG00000186577.12	6	0.000767706	0.0230312	30	0.0354911	Yes	No
Thyroid	568	NUDT3	ENSG00000272325.1	6	0.00129303	0.0400838	31	0.0503573	No	No
Thyroid	568	RPS10	ENSG00000124614.13	6	0.00145791	0.0437374	30	0.0534773	No	No
Thyroid	568	PACSIN1	ENSG00000124507.10	6	6.96718e-05	0.00215982	31	0.0145026	Yes	No
Thyroid	568	SPDEF	ENSG00000124664.10	6	0.00116524	0.0349572	30	0.0458722	Yes	No
Thyroid	568	C6orf106	ENSG00000196821.9	6	0.00237647	0.0712942	30	0.0777982	No	No
Thyroid	568	SNRPC	ENSG00000124562.9	6	0.00124338	0.0348147	28	0.0457377	Yes	No
Thyroid	568	UHRF1BP1	ENSG00000065060.16	6	8.48956e-05	0.00246197	29	0.0150086	Yes	No
Thyroid	568	TAF11	ENSG00000064995.16	6	0.00312962	0.08137	26	0.0867655	No	No
Thyroid	568	ANKS1A	ENSG00000064999.13	6	0.000125431	0.00351207	28	0.0166309	Yes	No
Thyroid	568	TCP11	ENSG00000124678.17	6	0.000663534	0.0165883	25	0.0299093	Yes	No
Thyroid	568	SCUBE3	ENSG00000146197.8	6	0.000238518	0.00572444	24	0.0194166	Yes	No
Thyroid	568	RP3-329A5.8	ENSG00000272374.1	6	0.00209221	0.0481209	23	0.057286	No	No
Thyroid	568	ZNF76	ENSG00000065029.14	6	0.00283632	0.0680716	24	0.0749287	No	No
Thyroid	568	DEF6	ENSG00000023892.10	6	5.89411e-05	0.00135565	23	0.0122822	Yes	No
Thyroid	568	PPARD	ENSG00000112033.13	6	0.00676382	0.162332	24	0.164102	No	No
Thyroid	568	FANCE	ENSG00000112039.3	6	0.0027524	0.0660576	24	0.0731308	No	No
Thyroid	568	RPL10A	ENSG00000198755.10	6	0.00117101	0.0281042	24	0.0398143	Yes	No
Thyroid	568	TEAD3	ENSG00000007866.19	6	0.00312439	0.0749854	24	0.0811489	No	No
Thyroid	568	TULP1	ENSG00000112041.12	6	0.000906209	0.021749	24	0.0344462	Yes	No
Thyroid	568	RP3-340B19.3	ENSG00000228559.1	6	1.9569e-06	4.69655e-05	24	0.00375012	Yes	Yes
Thyroid	568	FKBP5	ENSG00000096060.14	6	5.41572e-06	0.000140809	26	0.0058687	Yes	Yes
Thyroid	568	ARMC12	ENSG00000157343.8	6	0.00128121	0.0320302	25	0.0433589	Yes	No
Thyroid	568	CLPS	ENSG00000137392.9	6	0.000631027	0.0157757	25	0.029177	Yes	No
Thyroid	568	SRPK1	ENSG00000096063.15	6	8.84188e-05	0.00229889	26	0.0147652	Yes	No
Thyroid	568	SLC26A8	ENSG00000112053.13	6	0.000205147	0.00553897	27	0.0191809	Yes	No
Thyroid	568	MAPK14	ENSG00000112062.10	6	0.00118839	0.033275	28	0.0443868	Yes	No
Thyroid	568	MAPK13	ENSG00000156711.16	6	0.000338858	0.00914916	27	0.0230218	Yes	No
Thyroid	568	BRPF3	ENSG00000096070.19	6	0.00276122	0.0745531	27	0.0807855	No	No
Thyroid	568	PNPLA1	ENSG00000180316.12	6	0.000128804	0.00360653	28	0.0167698	Yes	No
Thyroid	568	ETV7	ENSG00000010030.13	6	0.000600266	0.0168075	28	0.0301262	Yes	No
Thyroid	568	PXT1	ENSG00000179165.10	6	0.0006519	0.0182532	28	0.0314353	Yes	No
Thyroid	568	KCTD20	ENSG00000112078.13	6	0.00029652	0.00800603	27	0.0219362	Yes	No
Thyroid	568	STK38	ENSG00000112079.8	6	0.00223502	0.0625807	28	0.0699651	No	No
Thyroid	568	SRSF3	ENSG00000112081.16	6	4.13854e-05	0.00111741	27	0.0116987	Yes	No
Thyroid	568	CDKN1A	ENSG00000124762.13	6	0.000520765	0.0151022	29	0.0284733	Yes	No
Thyroid	568	RAB44	ENSG00000255587.7	6	0.00100362	0.0291051	29	0.0407162	Yes	No
Thyroid	568	CPNE5	ENSG00000124772.11	6	6.10945e-06	0.000183283	30	0.00649908	Yes	Yes
Thyroid	568	PPIL1	ENSG00000137168.7	6	8.99164e-05	0.00260757	29	0.0152688	Yes	No
Thyroid	568	C6orf89	ENSG00000198663.16	6	0.00126222	0.0366043	29	0.0473204	Yes	No
Thyroid	568	PI16	ENSG00000164530.13	6	0.000192592	0.00558517	29	0.0192578	Yes	No
Thyroid	568	MTCH1	ENSG00000137409.19	6	1.76591e-07	5.12115e-06	29	0.00123039	Yes	Yes
Thyroid	568	FGD2	ENSG00000146192.14	6	0.00029773	0.00863416	29	0.0225382	Yes	No
Thyroid	568	PIM1	ENSG00000137193.13	6	0.00149902	0.0449707	30	0.0545432	No	No
Thyroid	568	TMEM217	ENSG00000172738.11	6	0.000127771	0.00396089	31	0.017243	Yes	No
Thyroid	568	TBC1D22B	ENSG00000065491.8	6	0.00045977	0.0142529	31	0.0276672	Yes	No
Thyroid	568	RNF8	ENSG00000112130.16	6	0.000239029	0.0074099	31	0.021255	Yes	No
Thyroid	568	CMTR1	ENSG00000137200.12	6	0.000278419	0.00835256	30	0.0222804	Yes	No
Thyroid	568	CCDC167	ENSG00000198937.8	6	0.000279973	0.0083992	30	0.0222999	Yes	No
Thyroid	568	MDGA1	ENSG00000112139.14	6	3.92048e-05	0.00117614	30	0.0118288	Yes	No
Thyroid	568	ZFAND3	ENSG00000156639.11	6	0.00117692	0.0400153	34	0.0502915	No	No
Thyroid	568	BTBD9	ENSG00000183826.16	6	0.00038888	0.0143886	37	0.0277903	Yes	No
Thyroid	568	GLO1	ENSG00000124767.6	6	0.000381855	0.0114556	30	0.025121	Yes	No
Thyroid	568	GLP1R	ENSG00000112164.5	6	0.000771244	0.0231373	30	0.0355758	Yes	No
Thyroid	568	SAYSD1	ENSG00000112167.9	6	0.000263935	0.00791804	30	0.0218558	Yes	No
Thyroid	568	KCNK5	ENSG00000164626.8	6	0.000277108	0.00831324	30	0.0222648	Yes	No
Thyroid	568	KCNK17	ENSG00000124780.13	6	0.00026717	0.0080151	30	0.0219362	Yes	No
Thyroid	568	KCNK16	ENSG00000095981.10	6	0.000721838	0.0216551	30	0.0343888	Yes	No
Thyroid	568	KIF6	ENSG00000164627.17	6	0.00160052	0.0608199	38	0.068433	No	No
Thyroid	568	DAAM2	ENSG00000146122.16	6	0.00216397	0.0735751	34	0.0798477	No	No
Thyroid	568	MOCS1	ENSG00000124615.17	6	4.00831e-05	0.00132274	33	0.0121868	Yes	No
Thyroid	568	UNC5CL	ENSG00000124602.9	6	0.000297308	0.00921656	31	0.0230946	Yes	No
Thyroid	568	OARD1	ENSG00000124596.16	6	0.000248529	0.00770439	31	0.0215903	Yes	No
Thyroid	568	TSPO2	ENSG00000112212.11	6	0.000968374	0.0300196	31	0.0415481	Yes	No
Thyroid	568	APOBEC2	ENSG00000124701.5	6	7.59543e-05	0.00235458	31	0.0148348	Yes	No
Thyroid	568	NFYA	ENSG00000001167.14	6	0.000474252	0.0147018	31	0.0280661	Yes	No
Thyroid	568	TREML1	ENSG00000161911.11	6	0.00013525	0.00419275	31	0.0175772	Yes	No
Thyroid	568	TREM2	ENSG00000095970.16	6	5.15248e-05	0.00159727	31	0.0129625	Yes	No
Thyroid	568	TREML2	ENSG00000112195.8	6	0.000353539	0.0113132	32	0.0250207	Yes	No
Thyroid	568	TREM1	ENSG00000124731.12	6	0.000633198	0.0202623	32	0.0331998	Yes	No
Thyroid	568	FOXP4	ENSG00000137166.14	6	2.8495e-05	0.000854851	30	0.0106323	Yes	No
Thyroid	568	MDFI	ENSG00000112559.13	6	4.33527e-05	0.00125723	29	0.012091	Yes	No
Thyroid	568	TFEB	ENSG00000112561.17	6	0.000696476	0.0201978	29	0.0331497	Yes	No
Thyroid	568	PGC	ENSG00000096088.16	6	0.000394882	0.0110567	28	0.0247875	Yes	No
Thyroid	568	FRS3	ENSG00000137218.10	6	0.000613334	0.0171733	28	0.0304862	Yes	No
Thyroid	568	PRICKLE4	ENSG00000278224.5	6	0.000683705	0.0191437	28	0.0322324	Yes	No
Thyroid	568	RP11-298J23.10	ENSG00000124593.15	6	0.00304544	0.0852724	28	0.0903572	No	No
Thyroid	568	TOMM6	ENSG00000214736.7	6	0.000506704	0.0141877	28	0.0275917	Yes	No
Thyroid	568	USP49	ENSG00000164663.14	6	0.000620847	0.0173837	28	0.0306697	Yes	No
Thyroid	568	MED20	ENSG00000124641.15	6	0.000103539	0.00279556	27	0.015536	Yes	No
Thyroid	568	BYSL	ENSG00000112578.9	6	0.000647275	0.0174764	27	0.0307471	Yes	No
Thyroid	568	CCND3	ENSG00000112576.12	6	0.000520106	0.014563	28	0.0279515	Yes	No
Thyroid	568	TAF8	ENSG00000137413.15	6	1.58864e-05	0.000428934	27	0.0084884	Yes	Yes
Thyroid	568	RP11-7K24.3	ENSG00000261068.2	6	4.86471e-05	0.00131347	27	0.0121669	Yes	No
Thyroid	568	C6orf132	ENSG00000188112.8	6	4.18664e-05	0.00117226	28	0.0118221	Yes	No
Thyroid	568	GUCA1B	ENSG00000112599.8	6	3.96428e-05	0.00111	28	0.0116594	Yes	No
Thyroid	568	MRPS10	ENSG00000048544.5	6	0.000385273	0.0104024	27	0.0241758	Yes	No
Thyroid	568	TRERF1	ENSG00000124496.12	6	9.87547e-05	0.00286389	29	0.0155962	Yes	No
Thyroid	568	UBR2	ENSG00000024048.10	6	5.26614e-05	0.00131653	25	0.0121669	Yes	No
Thyroid	568	PRPH2	ENSG00000112619.7	6	0.00180262	0.0432628	24	0.0530978	No	No
Thyroid	568	TBCC	ENSG00000124659.6	6	0.000194541	0.00447445	23	0.0179428	Yes	No
Thyroid	568	GLTSCR1L	ENSG00000112624.12	6	0.00214923	0.0537306	25	0.0622682	No	No
Thyroid	568	RPL7L1	ENSG00000146223.14	6	0.000321777	0.00772264	24	0.0216086	Yes	No
Thyroid	568	C6orf226	ENSG00000221821.3	6	0.00138785	0.0333085	24	0.0444081	Yes	No
Thyroid	568	CNPY3	ENSG00000137161.16	6	0.00240715	0.0601788	25	0.0678829	No	No
Thyroid	568	GNMT	ENSG00000124713.5	6	0.00186911	0.0467279	25	0.0560692	No	No
Thyroid	568	PEX6	ENSG00000124587.13	6	0.00253323	0.0633308	25	0.0706385	No	No
Thyroid	568	PPP2R5D	ENSG00000112640.14	6	0.000338519	0.00846297	25	0.022333	Yes	No
Thyroid	568	MEA1	ENSG00000124733.3	6	0.00182659	0.0456647	25	0.055127	No	No
Thyroid	568	KLHDC3	ENSG00000124702.17	6	0.000895057	0.0223764	25	0.0349685	Yes	No
Thyroid	568	RRP36	ENSG00000124541.6	6	1.004e-06	2.51001e-05	25	0.00273948	Yes	Yes
Thyroid	568	CUL7	ENSG00000044090.8	6	0.000558142	0.0139535	25	0.0274034	Yes	No
Thyroid	568	KLC4	ENSG00000137171.14	6	0.00379534	0.0986789	26	0.10296	No	No
Thyroid	568	MRPL2	ENSG00000112651.11	6	8.94407e-05	0.00223602	25	0.0146461	Yes	No
Thyroid	568	PTK7	ENSG00000112655.15	6	0.000259776	0.00675417	26	0.0205508	Yes	No
Thyroid	568	SRF	ENSG00000112658.7	6	0.000369015	0.00922537	25	0.0230947	Yes	No
Thyroid	568	CUL9	ENSG00000112659.13	6	0.000477035	0.0119259	25	0.0255485	Yes	No
Thyroid	568	DNPH1	ENSG00000112667.12	6	0.000161987	0.00388768	24	0.0171761	Yes	No
Thyroid	568	TTBK1	ENSG00000146216.11	6	9.35919e-05	0.0023398	25	0.0148159	Yes	No
Thyroid	568	CRIP3	ENSG00000146215.13	6	0.000706655	0.0169597	24	0.0302682	Yes	No
Thyroid	568	ZNF318	ENSG00000171467.15	6	0.000307386	0.00768464	25	0.0215729	Yes	No
Thyroid	568	ABCC10	ENSG00000124574.14	6	0.000114244	0.0028561	25	0.0155722	Yes	No
Thyroid	568	DLK2	ENSG00000171462.14	6	0.000756541	0.018157	24	0.0313583	Yes	No
Thyroid	568	TJAP1	ENSG00000137221.14	6	0.000452861	0.0113215	25	0.0250279	Yes	No
Thyroid	568	LRRC73	ENSG00000204052.4	6	0.000252181	0.00630453	25	0.020038	Yes	No
Thyroid	568	YIPF3	ENSG00000137207.11	6	0.00121871	0.0304677	25	0.0419369	Yes	No
Thyroid	568	POLR1C	ENSG00000171453.17	6	0.000207203	0.00518008	25	0.0187938	Yes	No
Thyroid	568	XPO5	ENSG00000124571.17	6	0.000279525	0.00726764	26	0.0211171	Yes	No
Thyroid	568	POLH	ENSG00000170734.11	6	0.000432439	0.0112434	26	0.0249704	Yes	No
Thyroid	568	GTPBP2	ENSG00000172432.18	6	5.12377e-06	0.000133218	26	0.00572162	Yes	Yes
Thyroid	568	MAD2L1BP	ENSG00000124688.13	6	4.39525e-05	0.00114276	26	0.0117736	Yes	No
Thyroid	568	RSPH9	ENSG00000172426.15	6	4.77712e-06	0.000124205	26	0.00558772	Yes	Yes
Thyroid	568	MRPS18A	ENSG00000096080.11	6	1.14264e-05	0.000297086	26	0.00758969	Yes	Yes
Thyroid	568	VEGFA	ENSG00000112715.21	6	0.000919234	0.0248193	27	0.0370233	Yes	No
Thyroid	568	RP11-344J7.4	ENSG00000283215.1	6	0.000315988	0.00853168	27	0.0224143	Yes	No
Thyroid	568	C6orf223	ENSG00000181577.15	6	0.00279337	0.0754209	27	0.0815104	No	No
Thyroid	568	MRPL14	ENSG00000180992.6	6	3.15041e-05	0.000882114	28	0.0107411	Yes	No
Thyroid	568	TMEM63B	ENSG00000137216.18	6	0.00562372	0.157464	28	0.159321	No	No
Thyroid	568	CAPN11	ENSG00000137225.12	6	0.00297196	0.0832148	28	0.0884463	No	No
Thyroid	568	RP1-302G2.5	ENSG00000262179.2	6	0.0011547	0.0323315	28	0.0436155	Yes	No
Thyroid	568	SLC29A1	ENSG00000112759.16	6	0.000178077	0.00498614	28	0.0185672	Yes	No
Thyroid	568	HSP90AB1	ENSG00000096384.19	6	0.000120464	0.003373	28	0.0164918	Yes	No
Thyroid	568	SLC35B2	ENSG00000157593.18	6	0.000298792	0.00836617	28	0.0222827	Yes	No
Thyroid	568	NFKBIE	ENSG00000146232.15	6	9.39345e-06	0.000263017	28	0.0072901	Yes	Yes
Thyroid	568	TMEM151B	ENSG00000178233.17	6	0.000604531	0.0175314	29	0.0307926	Yes	No
Thyroid	568	TCTE1	ENSG00000146221.9	6	9.54241e-05	0.00267188	28	0.0153614	Yes	No
Thyroid	568	AARS2	ENSG00000124608.4	6	0.00116437	0.0337667	29	0.0448013	Yes	No
Thyroid	568	CDC5L	ENSG00000096401.7	6	0.00141858	0.0425573	30	0.0524712	No	No
Thyroid	568	SUPT3H	ENSG00000196284.15	6	2.10009e-06	7.56031e-05	36	0.00454526	Yes	Yes
Thyroid	568	RUNX2	ENSG00000124813.20	6	0.000281621	0.00873024	31	0.0226662	Yes	No
Thyroid	568	CLIC5	ENSG00000112782.15	6	0.000552528	0.0154708	28	0.0288726	Yes	No
Thyroid	568	ENPP4	ENSG00000001561.6	6	0.000131858	0.0034283	26	0.0165153	Yes	No
Thyroid	568	ENPP5	ENSG00000112796.9	6	5.69673e-06	0.000148115	26	0.00599119	Yes	Yes
Thyroid	568	RCAN2	ENSG00000172348.14	6	6.25469e-06	0.000187641	30	0.00649908	Yes	Yes
Thyroid	568	CYP39A1	ENSG00000146233.7	6	3.0355e-06	8.49941e-05	28	0.00484494	Yes	Yes
Thyroid	568	SLC25A27	ENSG00000153291.15	6	0.000655061	0.0170316	26	0.0303554	Yes	No
Thyroid	568	TDRD6	ENSG00000180113.15	6	0.00441998	0.11934	27	0.12246	No	No
Thyroid	568	PLA2G7	ENSG00000146070.16	6	0.00020127	0.00543429	27	0.0190634	Yes	No
Thyroid	568	ADGRF5	ENSG00000069122.18	6	0.000818249	0.022911	28	0.0353824	Yes	No
Thyroid	568	ADGRF1	ENSG00000153292.15	6	0.000128195	0.00346126	27	0.0165648	Yes	No
Thyroid	568	TNFRSF21	ENSG00000146072.6	6	0.00037444	0.0101099	27	0.0239268	Yes	No
Thyroid	568	RP11-385F7.1	ENSG00000270761.1	6	0.000516112	0.013935	27	0.0273889	Yes	No
Thyroid	568	CD2AP	ENSG00000198087.7	6	8.05268e-05	0.00241581	30	0.0149771	Yes	No
Thyroid	568	ADGRF4	ENSG00000153294.11	6	0.00104178	0.0302117	29	0.0416951	Yes	No
Thyroid	568	PTCHD4	ENSG00000244694.7	6	0.000112409	0.00359708	32	0.0167663	Yes	No
Thyroid	568	MUT	ENSG00000146085.7	6	0.00127422	0.0369524	29	0.0476001	Yes	No
Thyroid	568	CENPQ	ENSG00000031691.6	6	0.00384557	0.111522	29	0.115046	No	No
Thyroid	568	C6orf141	ENSG00000197261.11	6	0.00112086	0.0313841	28	0.0428071	Yes	No
Thyroid	568	RHAG	ENSG00000112077.15	6	0.000583127	0.0163276	28	0.029677	Yes	No
Thyroid	568	CRISP2	ENSG00000124490.13	6	0.000880015	0.0237604	27	0.0360948	Yes	No
Thyroid	568	CRISP3	ENSG00000096006.11	6	0.000838837	0.0226486	27	0.0351644	Yes	No
Thyroid	568	MCM3	ENSG00000112118.18	6	0.000140262	0.00434811	31	0.017796	Yes	No
Thyroid	568	PAQR8	ENSG00000170915.8	6	0.00265941	0.0797823	30	0.085329	No	No
Thyroid	568	EFHC1	ENSG00000096093.15	6	0.00398676	0.131563	33	0.134138	No	No
Thyroid	568	TRAM2	ENSG00000065308.4	6	0.00313413	0.0971579	31	0.101471	No	No
Thyroid	568	TRAM2-AS1	ENSG00000225791.6	6	0.000365016	0.0109505	30	0.0246824	Yes	No
Thyroid	568	TMEM14A	ENSG00000096092.5	6	0.00188977	0.0566931	30	0.0648136	No	No
Thyroid	568	GSTA1	ENSG00000243955.5	6	0.00135693	0.040708	30	0.050885	No	No
Thyroid	568	GSTA4	ENSG00000170899.10	6	0.000178658	0.00518108	29	0.0187938	Yes	No
Thyroid	568	ICK	ENSG00000112144.15	6	0.000437736	0.0131321	30	0.0266382	Yes	No
Thyroid	568	FBXO9	ENSG00000112146.16	6	0.000980691	0.0294207	30	0.040993	Yes	No
Thyroid	568	GCM1	ENSG00000137270.10	6	0.000162374	0.00470885	29	0.0182047	Yes	No
Thyroid	568	ELOVL5	ENSG00000012660.13	6	0.000168569	0.00505708	30	0.0186636	Yes	No
Thyroid	568	RP3-483K16.4	ENSG00000271367.1	6	0.000157966	0.004581	29	0.0180268	Yes	No
Thyroid	568	GCLC	ENSG00000001084.10	6	0.00336038	0.0974509	29	0.101765	No	No
Thyroid	568	KLHL31	ENSG00000124743.5	6	0.000626244	0.0187873	30	0.0319149	Yes	No
Thyroid	568	RP11-79N23.1	ENSG00000227885.1	6	0.00108479	0.0325438	30	0.043777	Yes	No
Thyroid	568	LRRC1	ENSG00000137269.14	6	0.00157701	0.0504642	32	0.0593971	No	No
Thyroid	568	MLIP	ENSG00000146147.14	6	0.00146582	0.0527695	36	0.0614439	No	No
Thyroid	568	RP11-411K7.1	ENSG00000236740.6	6	0.00273253	0.081976	30	0.0872855	No	No
Thyroid	568	FAM83B	ENSG00000168143.8	6	8.54767e-06	0.000299168	35	0.00760545	Yes	Yes
Thyroid	568	HMGCLL1	ENSG00000146151.12	6	0.0010308	0.0402011	39	0.0504566	No	No
Thyroid	568	BMP5	ENSG00000112175.7	6	0.00371916	0.130171	35	0.132799	No	No
Thyroid	568	COL21A1	ENSG00000124749.16	6	0.00200845	0.0682874	34	0.0751394	No	No
Thyroid	568	DST	ENSG00000151914.19	6	0.000297646	0.00922704	31	0.0230947	Yes	No
Thyroid	568	BEND6	ENSG00000151917.17	6	0.00035044	0.00806012	23	0.0219708	Yes	No
Thyroid	568	KIAA1586	ENSG00000168116.13	6	0.00222942	0.0490473	22	0.0581561	No	No
Thyroid	568	ZNF451	ENSG00000112200.16	6	0.0011014	0.0253323	23	0.0374702	Yes	No
Thyroid	568	BAG2	ENSG00000112208.11	6	0.00148253	0.0326156	22	0.0438379	Yes	No
Thyroid	568	RAB23	ENSG00000112210.11	6	0.000449885	0.00989747	22	0.0237411	Yes	No
Thyroid	568	PRIM2	ENSG00000146143.17	6	0.000402353	0.0100588	25	0.0238861	Yes	No
Thyroid	568	XXbac-BPGBPG55C20.1	ENSG00000272541.1	6	0.00147318	0.0279904	19	0.0397386	Yes	No
Thyroid	568	XXbac-BPGBPG55C20.3	ENSG00000271761.1	6	0.00904581	0.17187	19	0.173441	No	No
Thyroid	568	XXbac-BPGBPG55C20.2	ENSG00000272316.1	6	0.00357543	0.0679331	19	0.074812	No	No
Thyroid	568	KHDRBS2	ENSG00000112232.8	6	0.00107591	0.0441124	41	0.0538205	No	No
Thyroid	568	FKBP1C	ENSG00000198225.5	6	0.00365256	0.091314	25	0.0959598	No	No
Thyroid	568	PTP4A1	ENSG00000112245.10	6	6.02832e-05	0.00156736	26	0.0128956	Yes	No
Thyroid	568	PHF3	ENSG00000118482.11	6	0.00240828	0.0674318	28	0.0743883	No	No
Thyroid	568	EYS	ENSG00000188107.14	6	0.000281627	0.0174609	62	0.0307391	Yes	No
Thyroid	568	ADGRB3	ENSG00000135298.13	6	0.000570228	0.0262305	46	0.0382165	Yes	No
Thyroid	568	LMBRD1	ENSG00000168216.10	6	0.000416411	0.0133251	32	0.0268029	Yes	No
Thyroid	568	COL9A1	ENSG00000112280.15	6	0.00208208	0.0666266	32	0.0736369	No	No
Thyroid	568	FAM135A	ENSG00000082269.16	6	0.00148059	0.0518206	35	0.0606184	No	No
Thyroid	568	SDHAF4	ENSG00000154079.5	6	0.000165645	0.00530064	32	0.0189367	Yes	No
Thyroid	568	RP11-134K13.4	ENSG00000271967.1	6	4.57298e-05	0.00141762	31	0.0125326	Yes	No
Thyroid	568	SMAP1	ENSG00000112305.14	6	0.00600545	0.204185	34	0.20531	No	No
Thyroid	568	B3GAT2	ENSG00000112309.10	6	0.00166515	0.0532847	32	0.0618954	No	No
Thyroid	568	OGFRL1	ENSG00000119900.7	6	0.00131496	0.0394488	30	0.0498071	Yes	No
Thyroid	568	LINC00472	ENSG00000233237.6	6	0.000429191	0.0128757	30	0.0263697	Yes	No
Thyroid	568	KCNQ5	ENSG00000185760.15	6	0.000198265	0.00733582	37	0.0211836	Yes	No
Thyroid	568	KHDC1L	ENSG00000256980.4	6	0.000964038	0.0279571	29	0.0397116	Yes	No
Thyroid	568	KHDC1	ENSG00000135314.12	6	0.000139406	0.00432159	31	0.0177849	Yes	No
Thyroid	568	OOEP	ENSG00000203907.9	6	0.000920345	0.0285307	31	0.0402106	Yes	No
Thyroid	568	DDX43	ENSG00000080007.7	6	0.000269509	0.00835479	31	0.0222804	Yes	No
Thyroid	568	MB21D1	ENSG00000164430.15	6	0.00108677	0.0336899	31	0.0447317	Yes	No
Thyroid	568	MTO1	ENSG00000135297.15	6	0.00057262	0.0177512	31	0.030997	Yes	No
Thyroid	568	EEF1A1	ENSG00000156508.17	6	7.03355e-05	0.00211006	30	0.0143487	Yes	No
Thyroid	568	SLC17A5	ENSG00000119899.12	6	0.00175328	0.0543517	31	0.0628285	No	No
Thyroid	568	CD109	ENSG00000156535.13	6	0.000318698	0.010517	33	0.0242635	Yes	No
Thyroid	568	COL12A1	ENSG00000111799.20	6	0.00196591	0.0511137	26	0.0599942	No	No
Thyroid	568	COX7A2	ENSG00000112695.11	6	0.000830943	0.0199426	24	0.0329312	Yes	No
Thyroid	568	TMEM30A	ENSG00000112697.15	6	0.000673238	0.0161577	24	0.0295137	Yes	No
Thyroid	568	RP1-234P15.4	ENSG00000225793.2	6	0.00067371	0.0161691	24	0.0295228	Yes	No
Thyroid	568	FILIP1	ENSG00000118407.14	6	0.000133978	0.00348344	26	0.0166112	Yes	No
Thyroid	568	SENP6	ENSG00000112701.17	6	0.00906794	0.226699	25	0.22755	No	No
Thyroid	568	MYO6	ENSG00000196586.13	6	0.00117537	0.0305597	26	0.0420101	Yes	No
Thyroid	568	IMPG1	ENSG00000112706.11	6	3.55524e-05	0.000924363	26	0.0109645	Yes	No
Thyroid	568	HTR1B	ENSG00000135312.6	6	0.000510938	0.01635	32	0.0296991	Yes	No
Thyroid	568	MEI4	ENSG00000269964.2	6	0.000100534	0.00371976	37	0.0169703	Yes	No
Thyroid	568	IRAK1BP1	ENSG00000146243.13	6	0.00167358	0.0502075	30	0.0591743	No	No
Thyroid	568	PHIP	ENSG00000146247.13	6	0.000351857	0.0112594	32	0.0249856	Yes	No
Thyroid	568	HMGN3	ENSG00000118418.14	6	4.15684e-05	0.00120548	29	0.0119644	Yes	No
Thyroid	568	LCA5	ENSG00000135338.13	6	0.000375414	0.0112624	30	0.0249862	Yes	No
Thyroid	568	RP11-177G23.2	ENSG00000272137.1	6	0.000169267	0.00490874	29	0.0184854	Yes	No
Thyroid	568	SH3BGRL2	ENSG00000198478.7	6	0.00296646	0.0919602	31	0.0965673	No	No
Thyroid	568	ELOVL4	ENSG00000118402.5	6	0.00076964	0.0246285	32	0.0368754	Yes	No
Thyroid	568	TTK	ENSG00000112742.9	6	0.00329736	0.108813	33	0.112566	No	No
Thyroid	568	BCKDHB	ENSG00000083123.14	6	0.000326013	0.0120625	37	0.0256728	Yes	No
Thyroid	568	RP11-250B2.6	ENSG00000272129.1	6	0.000320318	0.0112111	35	0.024945	Yes	No
Thyroid	568	RP11-250B2.3	ENSG00000233967.6	6	0.000132154	0.00462538	35	0.0181059	Yes	No
Thyroid	568	RP11-250B2.5	ENSG00000260645.1	6	0.000701385	0.0245485	35	0.0367948	Yes	No
Thyroid	568	FAM46A	ENSG00000112773.15	6	0.000864363	0.0319814	37	0.0433118	Yes	No
Thyroid	568	RP11-379B8.1	ENSG00000226453.1	6	0.000113905	0.00353106	31	0.0166487	Yes	No
Thyroid	568	IBTK	ENSG00000005700.14	6	0.00137744	0.0371909	27	0.0478139	Yes	No
Thyroid	568	TPBG	ENSG00000146242.8	6	0.00365489	0.0913724	25	0.0960047	No	No
Thyroid	568	UBE3D	ENSG00000118420.16	6	0.00125701	0.0326822	26	0.0438928	Yes	No
Thyroid	568	DOPEY1	ENSG00000083097.14	6	0.00641826	0.160456	25	0.162251	No	No
Thyroid	568	PGM3	ENSG00000013375.15	6	0.000195444	0.00449522	23	0.0179648	Yes	No
Thyroid	568	RWDD2A	ENSG00000013392.7	6	3.44839e-05	0.000793129	23	0.0104282	Yes	No
Thyroid	568	ME1	ENSG00000065833.8	6	0.000688156	0.0178921	26	0.0311068	Yes	No
Thyroid	568	PRSS35	ENSG00000146250.6	6	0.000473807	0.0108976	23	0.0246451	Yes	No
Thyroid	568	SNAP91	ENSG00000065609.14	6	0.00036967	0.00961143	26	0.023434	Yes	No
Thyroid	568	RIPPLY2	ENSG00000203877.8	6	0.000369111	0.00885866	24	0.0227637	Yes	No
Thyroid	568	CYB5R4	ENSG00000065615.13	6	0.000305654	0.00764135	25	0.0215183	Yes	No
Thyroid	568	MRAP2	ENSG00000135324.5	6	3.77996e-05	0.00094499	25	0.0110528	Yes	No
Thyroid	568	CEP162	ENSG00000135315.11	6	0.00581402	0.162792	28	0.164532	No	No
Thyroid	568	TBX18	ENSG00000112837.16	6	0.000586227	0.0164144	28	0.0297585	Yes	No
Thyroid	568	RP11-30P6.6	ENSG00000234155.1	6	0.00133644	0.0400932	30	0.0503622	No	No
Thyroid	568	NT5E	ENSG00000135318.11	6	0.001234	0.0382539	31	0.048739	Yes	No
Thyroid	568	SNX14	ENSG00000135317.12	6	0.000115984	0.00371147	32	0.0169619	Yes	No
Thyroid	568	SYNCRIP	ENSG00000135316.17	6	0.000647582	0.0200751	31	0.0330343	Yes	No
Thyroid	568	HTR1E	ENSG00000168830.7	6	0.00330306	0.102395	31	0.106491	No	No
Thyroid	568	CGA	ENSG00000135346.8	6	0.00464975	0.134843	29	0.137216	No	No
Thyroid	568	ZNF292	ENSG00000188994.12	6	2.05385e-05	0.000657232	32	0.00984582	Yes	Yes
Thyroid	568	GJB7	ENSG00000164411.11	6	0.000151193	0.00453579	30	0.0180038	Yes	No
Thyroid	568	SMIM8	ENSG00000111850.10	6	0.00073167	0.0219501	30	0.03458	Yes	No
Thyroid	568	C6orf163	ENSG00000203872.6	6	0.000643986	0.0186756	29	0.0318013	Yes	No
Thyroid	568	CFAP206	ENSG00000272514.5	6	0.00096043	0.0288129	30	0.0404609	Yes	No
Thyroid	568	SLC35A1	ENSG00000164414.17	6	0.000623559	0.0187068	30	0.0318384	Yes	No
Thyroid	568	RARS2	ENSG00000146282.17	6	0.00182431	0.0565537	31	0.0646824	No	No
Thyroid	568	ORC3	ENSG00000135336.14	6	0.00022296	0.00668879	30	0.0204839	Yes	No
Thyroid	568	AKIRIN2	ENSG00000135334.8	6	0.000395287	0.0114633	29	0.0251255	Yes	No
Thyroid	568	CNR1	ENSG00000118432.12	6	0.000442053	0.0123775	28	0.0259326	Yes	No
Thyroid	568	RNGTT	ENSG00000111880.15	6	0.000520896	0.0161478	31	0.0295043	Yes	No
Thyroid	568	PNRC1	ENSG00000146278.10	6	0.000171896	0.00446931	26	0.0179428	Yes	No
Thyroid	568	SRSF12	ENSG00000154548.8	6	0.000392929	0.0102162	26	0.0240114	Yes	No
Thyroid	568	PM20D2	ENSG00000146281.5	6	2.0661e-05	0.000537185	26	0.00919526	Yes	Yes
Thyroid	568	GABRR2	ENSG00000111886.10	6	0.00163449	0.0408624	25	0.0509819	No	No
Thyroid	568	UBE2J1	ENSG00000198833.6	6	0.000672035	0.0168009	25	0.0301217	Yes	No
Thyroid	568	RRAGD	ENSG00000025039.14	6	7.65163e-05	0.00198942	26	0.013995	Yes	No
Thyroid	568	ANKRD6	ENSG00000135299.16	6	0.000208085	0.00582639	28	0.0194849	Yes	No
Thyroid	568	LYRM2	ENSG00000083099.10	6	0.000113287	0.00283218	25	0.015536	Yes	No
Thyroid	568	MDN1	ENSG00000112159.11	6	8.2101e-05	0.00221673	27	0.0146269	Yes	No
Thyroid	568	CASP8AP2	ENSG00000118412.12	6	0.00026195	0.0068107	26	0.0206261	Yes	No
Thyroid	568	BACH2	ENSG00000112182.14	6	0.000244717	0.00758624	31	0.0214844	Yes	No
Thyroid	568	MAP3K7	ENSG00000135341.17	6	0.000194909	0.00506762	26	0.0186709	Yes	No
Thyroid	568	EPHA7	ENSG00000135333.13	6	8.24728e-05	0.00280407	34	0.015536	Yes	No
Thyroid	568	MANEA	ENSG00000172469.15	6	0.00201111	0.0543001	27	0.0627901	No	No
Thyroid	568	UFL1	ENSG00000014123.9	6	0.000347983	0.00939553	27	0.0232406	Yes	No
Thyroid	568	FHL5	ENSG00000112214.10	6	0.000773458	0.0216568	28	0.0343888	Yes	No
Thyroid	568	GPR63	ENSG00000112218.8	6	0.000595518	0.016079	27	0.0294398	Yes	No
Thyroid	568	NDUFAF4	ENSG00000123545.5	6	0.00152572	0.0396687	26	0.0499926	Yes	No
Thyroid	568	KLHL32	ENSG00000186231.16	6	0.00428312	0.119927	28	0.123043	No	No
Thyroid	568	MMS22L	ENSG00000146263.11	6	0.000358656	0.00932506	26	0.0231526	Yes	No
Thyroid	568	FBXL4	ENSG00000112234.8	6	0.00510769	0.1328	26	0.135339	No	No
Thyroid	568	FAXC	ENSG00000146267.11	6	0.000420011	0.0109203	26	0.0246629	Yes	No
Thyroid	568	COQ3	ENSG00000132423.11	6	3.10238e-05	0.00080662	26	0.0105071	Yes	No
Thyroid	568	PNISR	ENSG00000132424.14	6	0.00179533	0.0466785	26	0.0560245	No	No
Thyroid	568	USP45	ENSG00000123552.17	6	0.000171958	0.0044709	26	0.0179428	Yes	No
Thyroid	568	TSTD3	ENSG00000228439.5	6	0.00162922	0.0407304	25	0.0508993	No	No
Thyroid	568	CCNC	ENSG00000112237.12	6	0.00116869	0.0292173	25	0.040798	Yes	No
Thyroid	568	ASCC3	ENSG00000112249.13	6	0.000341597	0.0112727	33	0.024991	Yes	No
Thyroid	568	GRIK2	ENSG00000164418.19	6	0.000186159	0.00688789	37	0.0207095	Yes	No
Thyroid	568	HACE1	ENSG00000085382.11	6	0.00032893	0.00953896	29	0.023365	Yes	No
Thyroid	568	BVES	ENSG00000112276.13	6	4.77644e-06	0.000124188	26	0.00558772	Yes	Yes
Thyroid	568	POPDC3	ENSG00000132429.9	6	0.000748449	0.0187112	25	0.0318384	Yes	No
Thyroid	568	RP3-355L5.5	ENSG00000272102.1	6	0.000699808	0.0174952	25	0.0307687	Yes	No
Thyroid	568	PREP	ENSG00000085377.13	6	0.00178448	0.0481809	27	0.0573298	No	No
Thyroid	568	ATG5	ENSG00000057663.14	6	2.48694e-05	0.000845559	34	0.0106121	Yes	No
Thyroid	568	PRDM1	ENSG00000057657.15	6	0.000219903	0.00681698	31	0.0206261	Yes	No
Thyroid	568	AIM1	ENSG00000112297.14	6	0.000160153	0.0051249	32	0.0187225	Yes	No
Thyroid	568	RTN4IP1	ENSG00000130347.12	6	0.00027171	0.00842302	31	0.0223062	Yes	No
Thyroid	568	QRSL1	ENSG00000130348.11	6	0.00118202	0.0354606	30	0.0463158	Yes	No
Thyroid	568	RP1-60O19.2	ENSG00000229654.1	6	0.000329203	0.00987609	30	0.0237255	Yes	No
Thyroid	568	RP1-60O19.1	ENSG00000235142.7	6	0.0001327	0.00411371	31	0.0174873	Yes	No
Thyroid	568	CD24	ENSG00000272398.5	6	0.000615199	0.018456	30	0.0316155	Yes	No
Thyroid	568	C6orf203	ENSG00000130349.9	6	0.000503602	0.0156117	31	0.0290188	Yes	No
Thyroid	568	BEND3	ENSG00000178409.13	6	0.000168066	0.00521004	31	0.0188135	Yes	No
Thyroid	568	PDSS2	ENSG00000164494.11	6	0.00176245	0.0581609	33	0.0661718	No	No
Thyroid	568	SOBP	ENSG00000112320.11	6	0.000279388	0.00810227	29	0.022	Yes	No
Thyroid	568	SCML4	ENSG00000146285.13	6	0.000266223	0.00718801	27	0.0210382	Yes	No
Thyroid	568	SEC63	ENSG00000025796.13	6	0.00425063	0.110516	26	0.114136	No	No
Thyroid	568	RP1-111B22.3	ENSG00000271734.1	6	3.0909e-06	7.41817e-05	24	0.00451578	Yes	Yes
Thyroid	568	OSTM1	ENSG00000081087.14	6	1.49975e-05	0.000374938	25	0.0080136	Yes	Yes
Thyroid	568	SNX3	ENSG00000112335.14	6	1.6717e-05	0.000384491	23	0.00809284	Yes	Yes
Thyroid	568	LACE1	ENSG00000135537.16	6	0.000430788	0.0116313	27	0.0252747	Yes	No
Thyroid	568	FOXO3	ENSG00000118689.14	6	0.000960642	0.0249767	26	0.0371588	Yes	No
Thyroid	568	LINC00222	ENSG00000203801.8	6	0.00103993	0.0259983	25	0.038012	Yes	No
Thyroid	568	ARMC2	ENSG00000118690.12	6	0.00360869	0.0938258	26	0.0982747	No	No
Thyroid	568	SESN1	ENSG00000080546.13	6	0.00139974	0.0363932	26	0.0471399	Yes	No
Thyroid	568	CEP57L1	ENSG00000183137.14	6	0.00200522	0.0501305	25	0.0591099	No	No
Thyroid	568	CD164	ENSG00000135535.15	6	0.00204074	0.0510186	25	0.0599006	No	No
Thyroid	568	PPIL6	ENSG00000185250.15	6	0.00159882	0.0415694	26	0.0515911	No	No
Thyroid	568	SMPD2	ENSG00000135587.8	6	0.000646426	0.0168071	26	0.0301262	Yes	No
Thyroid	568	MICAL1	ENSG00000135596.17	6	0.00121474	0.0315832	26	0.0429642	Yes	No
Thyroid	568	ZBTB24	ENSG00000112365.4	6	0.00175048	0.0455126	26	0.055019	No	No
Thyroid	568	AK9	ENSG00000155085.15	6	0.00357252	0.103603	29	0.107633	No	No
Thyroid	568	FIG4	ENSG00000112367.10	6	0.00401915	0.116555	29	0.11981	No	No
Thyroid	568	RP1-249I4.2	ENSG00000232311.1	6	0.00167487	0.0452215	27	0.0547604	No	No
Thyroid	568	WASF1	ENSG00000112290.12	6	0.000169372	0.00491179	29	0.0184894	Yes	No
Thyroid	568	CDC40	ENSG00000168438.14	6	0.00108663	0.0325988	30	0.0438266	Yes	No
Thyroid	568	METTL24	ENSG00000053328.8	6	0.00345697	0.103709	30	0.107733	No	No
Thyroid	568	DDO	ENSG00000203797.9	6	0.000111892	0.00313298	28	0.0160956	Yes	No
Thyroid	568	CDK19	ENSG00000155111.14	6	0.000141109	0.00423328	30	0.0176498	Yes	No
Thyroid	568	AMD1	ENSG00000123505.15	6	0.000416792	0.0116702	28	0.0253169	Yes	No
Thyroid	568	GTF3C6	ENSG00000155115.6	6	0.000536569	0.0144874	27	0.0278586	Yes	No
Thyroid	568	RPF2	ENSG00000197498.12	6	0.00072981	0.0204347	28	0.0333084	Yes	No
Thyroid	568	SLC16A10	ENSG00000112394.16	6	0.000135866	0.00394012	29	0.0172282	Yes	No
Thyroid	568	MFSD4B	ENSG00000173214.5	6	0.00245306	0.0662326	27	0.073285	No	No
Thyroid	568	RP5-1112D6.7	ENSG00000271789.1	6	0.000799311	0.0215814	27	0.0343315	Yes	No
Thyroid	568	REV3L	ENSG00000009413.15	6	0.000804623	0.0241387	30	0.036477	Yes	No
Thyroid	568	TRAF3IP2	ENSG00000056972.18	6	0.00328812	0.085491	26	0.0905629	No	No
Thyroid	568	FYN	ENSG00000010810.17	6	0.000533285	0.014932	28	0.0282956	Yes	No
Thyroid	568	WISP3	ENSG00000112761.20	6	0.00185423	0.0445014	24	0.0541694	No	No
Thyroid	568	TUBE1	ENSG00000074935.13	6	0.00131188	0.0314851	24	0.0428945	Yes	No
Thyroid	568	FAM229B	ENSG00000203778.7	6	0.000967866	0.0232288	24	0.0356347	Yes	No
Thyroid	568	LAMA4	ENSG00000112769.18	6	0.000584055	0.0151854	26	0.0285607	Yes	No
Thyroid	568	RP1-142L7.9	ENSG00000270661.1	6	0.00893634	0.214472	24	0.215465	No	No
Thyroid	568	MARCKS	ENSG00000277443.2	6	0.00036655	0.00916375	25	0.0230357	Yes	No
Thyroid	568	LINC01268	ENSG00000227502.2	6	0.000688766	0.0172191	25	0.030527	Yes	No
Thyroid	568	HDAC2	ENSG00000196591.11	6	0.00270024	0.0729066	27	0.0792855	No	No
Thyroid	568	HS3ST5	ENSG00000249853.7	6	0.000272211	0.00843854	31	0.0223185	Yes	No
Thyroid	568	FRK	ENSG00000111816.7	6	0.000417598	0.0121103	29	0.0257214	Yes	No
Thyroid	568	NT5DC1	ENSG00000178425.13	6	0.00211799	0.0614216	29	0.0689418	No	No
Thyroid	568	COL10A1	ENSG00000123500.9	6	0.00015436	0.00416773	27	0.0175551	Yes	No
Thyroid	568	TSPYL4	ENSG00000187189.10	6	0.000446055	0.0120435	27	0.025654	Yes	No
Thyroid	568	DSE	ENSG00000111817.16	6	0.00165351	0.0496052	30	0.0586406	No	No
Thyroid	568	RP3-486I3.7	ENSG00000237021.2	6	0.000929121	0.0250863	27	0.0372478	Yes	No
Thyroid	568	TSPYL1	ENSG00000189241.6	6	0.00127237	0.0343541	27	0.045336	Yes	No
Thyroid	568	RP1-93H18.1	ENSG00000240050.5	6	0.00246911	0.066666	27	0.0736584	No	No
Thyroid	568	FAM26F	ENSG00000188820.12	6	5.30555e-05	0.0014325	27	0.0125719	Yes	No
Thyroid	568	TRAPPC3L	ENSG00000173626.9	6	8.65674e-05	0.00242389	28	0.0149928	Yes	No
Thyroid	568	FAM26E	ENSG00000178033.5	6	0.00111291	0.0311614	28	0.0425549	Yes	No
Thyroid	568	RWDD1	ENSG00000111832.12	6	0.00148981	0.0417146	28	0.0517157	No	No
Thyroid	568	RSPH4A	ENSG00000111834.12	6	0.00109529	0.0306682	28	0.0421234	Yes	No
Thyroid	568	ZUFSP	ENSG00000153975.9	6	0.000356626	0.00998553	28	0.0238135	Yes	No
Thyroid	568	KPNA5	ENSG00000196911.10	6	0.000468105	0.0135751	29	0.027087	Yes	No
Thyroid	568	FAM162B	ENSG00000183807.7	6	0.00225664	0.063186	28	0.0705097	No	No
Thyroid	568	DCBLD1	ENSG00000164465.18	6	6.80406e-05	0.00197318	29	0.0139686	Yes	No
Thyroid	568	GOPC	ENSG00000047932.13	6	0.00220518	0.061745	28	0.0691994	No	No
Thyroid	568	NUS1	ENSG00000153989.7	6	0.000175303	0.0049085	28	0.0184854	Yes	No
Thyroid	568	SLC35F1	ENSG00000196376.10	6	0.000209849	0.00713488	34	0.0209692	Yes	No
Thyroid	568	CEP85L	ENSG00000111860.13	6	8.16258e-05	0.00244877	30	0.0150086	Yes	No
Thyroid	568	PLN	ENSG00000198523.5	6	0.00125723	0.0339451	27	0.0449635	Yes	No
Thyroid	568	MCM9	ENSG00000111877.17	6	0.00124393	0.0348301	28	0.0457481	Yes	No
Thyroid	568	ASF1A	ENSG00000111875.7	6	0.00186577	0.0503758	27	0.0593195	No	No
Thyroid	568	FAM184A	ENSG00000111879.18	6	0.000444746	0.0137871	31	0.0272529	Yes	No
Thyroid	568	MAN1A1	ENSG00000111885.6	6	0.000760726	0.0235825	31	0.0359606	Yes	No
Thyroid	568	TBC1D32	ENSG00000146350.13	6	0.000189862	0.00664518	35	0.0204182	Yes	No
Thyroid	568	GJA1	ENSG00000152661.7	6	0.00115534	0.0358156	31	0.0466143	Yes	No
Thyroid	568	HSF2	ENSG00000025156.12	6	0.00150966	0.0422705	28	0.0522049	No	No
Thyroid	568	SERINC1	ENSG00000111897.6	6	0.000502848	0.0140797	28	0.0274998	Yes	No
Thyroid	568	PKIB	ENSG00000135549.14	6	0.000985268	0.0305433	31	0.0420085	Yes	No
Thyroid	568	SMPDL3A	ENSG00000172594.12	6	8.12664e-05	0.00227546	28	0.0147163	Yes	No
Thyroid	568	TRDN	ENSG00000186439.12	6	0.000497567	0.0164197	33	0.0297652	Yes	No
Thyroid	568	NKAIN2	ENSG00000188580.14	6	0.000768648	0.0315146	41	0.0429089	Yes	No
Thyroid	568	RNF217	ENSG00000146373.16	6	0.00340961	0.0886498	26	0.093463	No	No
Thyroid	568	TPD52L1	ENSG00000111907.20	6	0.000355125	0.00923324	26	0.0230988	Yes	No
Thyroid	568	HDDC2	ENSG00000111906.17	6	0.000577153	0.0144288	25	0.0278213	Yes	No
Thyroid	568	RP11-735G4.1	ENSG00000226409.2	6	0.000190464	0.00438067	23	0.017837	Yes	No
Thyroid	568	HEY2	ENSG00000135547.8	6	0.000401523	0.00803047	20	0.0219472	Yes	No
Thyroid	568	NCOA7	ENSG00000111912.19	6	0.000216386	0.0047605	22	0.0182814	Yes	No
Thyroid	568	HINT3	ENSG00000111911.6	6	0.00109597	0.0219195	20	0.0345619	Yes	No
Thyroid	568	TRMT11	ENSG00000066651.18	6	0.00263968	0.0527936	20	0.0614681	No	No
Thyroid	568	RP11-527F13.1	ENSG00000231842.1	6	2.52233e-05	0.000479243	19	0.00878691	Yes	Yes
Thyroid	568	CENPW	ENSG00000203760.8	6	0.0062962	0.113332	18	0.11675	No	No
Thyroid	568	RSPO3	ENSG00000146374.13	6	0.00224414	0.0448828	20	0.0544718	No	No
Thyroid	568	RNF146	ENSG00000118518.15	6	0.00135762	0.0271523	20	0.0390232	Yes	No
Thyroid	568	ECHDC1	ENSG00000093144.18	6	7.78189e-06	0.00016342	21	0.00624074	Yes	Yes
Thyroid	568	KIAA0408	ENSG00000189367.14	6	0.000256239	0.00538101	21	0.0190067	Yes	No
Thyroid	568	SOGA3	ENSG00000214338.10	6	0.000492613	0.0103449	21	0.0241076	Yes	No
Thyroid	568	C6orf58	ENSG00000184530.8	6	0.000155073	0.00341161	22	0.0165153	Yes	No
Thyroid	568	THEMIS	ENSG00000172673.10	6	4.1366e-05	0.00107552	26	0.0114823	Yes	No
Thyroid	568	PTPRK	ENSG00000152894.14	6	0.00107289	0.0332595	31	0.0443815	Yes	No
Thyroid	568	LAMA2	ENSG00000196569.11	6	0.00017779	0.00657822	37	0.020331	Yes	No
Thyroid	568	RP1-69D17.4	ENSG00000226149.5	6	0.00107787	0.033414	31	0.0444933	Yes	No
Thyroid	568	ARHGAP18	ENSG00000146376.10	6	0.000195259	0.00624828	32	0.0199819	Yes	No
Thyroid	568	L3MBTL3	ENSG00000198945.7	6	0.00109743	0.0351178	32	0.0460113	Yes	No
Thyroid	568	SAMD3	ENSG00000164483.16	6	0.000591033	0.0195041	33	0.0326011	Yes	No
Thyroid	568	TMEM200A	ENSG00000164484.11	6	0.000126751	0.00405604	32	0.0173948	Yes	No
Thyroid	568	EPB41L2	ENSG00000079819.18	6	0.000203392	0.00671195	33	0.0204961	Yes	No
Thyroid	568	AKAP7	ENSG00000118507.15	6	0.00101497	0.031464	31	0.042878	Yes	No
Thyroid	568	ARG1	ENSG00000118520.14	6	0.00123915	0.0346961	28	0.0456371	Yes	No
Thyroid	568	MED23	ENSG00000112282.17	6	0.000924542	0.0258872	28	0.0379351	Yes	No
Thyroid	568	ENPP3	ENSG00000154269.14	6	0.000282193	0.00846578	30	0.022333	Yes	No
Thyroid	568	ENPP1	ENSG00000197594.11	6	0.00666682	0.200005	30	0.201182	No	No
Thyroid	568	CTGF	ENSG00000118523.5	6	0.00139463	0.041839	30	0.0518177	No	No
Thyroid	568	RP3-523C21.2	ENSG00000236166.1	6	0.000754949	0.0218935	29	0.0345332	Yes	No
Thyroid	568	MOXD1	ENSG00000079931.14	6	0.000676061	0.0209579	31	0.0338087	Yes	No
Thyroid	568	STX7	ENSG00000079950.13	6	0.00111255	0.0333766	30	0.0444667	Yes	No
Thyroid	568	VNN1	ENSG00000112299.7	6	0.00148415	0.0445246	30	0.0541834	No	No
Thyroid	568	VNN3	ENSG00000093134.14	6	9.73671e-06	0.000282365	29	0.00744031	Yes	Yes
Thyroid	568	VNN2	ENSG00000112303.13	6	0.00185615	0.0556846	30	0.0639015	No	No
Thyroid	568	SLC18B1	ENSG00000146409.10	6	0.000228566	0.00685698	30	0.0206818	Yes	No
Thyroid	568	RPS12	ENSG00000112306.7	6	3.24761e-05	0.000941806	29	0.0110366	Yes	No
Thyroid	568	EYA4	ENSG00000112319.17	6	0.000621783	0.0211406	34	0.0339617	Yes	No
Thyroid	568	TCF21	ENSG00000118526.6	6	0.00055059	0.0154165	28	0.0288118	Yes	No
Thyroid	568	TBPL1	ENSG00000028839.9	6	0.000294865	0.00825623	28	0.0221798	Yes	No
Thyroid	568	SLC2A12	ENSG00000146411.5	6	0.000868374	0.0243145	28	0.0366226	Yes	No
Thyroid	568	SGK1	ENSG00000118515.11	6	0.000152328	0.0044175	29	0.0178882	Yes	No
Thyroid	568	LINC01010	ENSG00000236700.5	6	9.5039e-05	0.00256605	27	0.0151898	Yes	No
Thyroid	568	RP11-557H15.4	ENSG00000232310.6	6	0.00240656	0.0649771	27	0.0721405	No	No
Thyroid	568	ALDH8A1	ENSG00000118514.13	6	0.000291018	0.00756646	26	0.0214658	Yes	No
Thyroid	568	HBS1L	ENSG00000112339.14	6	9.27485e-05	0.00250421	27	0.0150627	Yes	No
Thyroid	568	MYB	ENSG00000118513.18	6	0.000143688	0.0035922	25	0.0167663	Yes	No
Thyroid	568	AHI1	ENSG00000135541.20	6	2.5791e-05	0.000644776	25	0.00982072	Yes	Yes
Thyroid	568	LINC00271	ENSG00000231028.8	6	0.0016271	0.0390503	24	0.0494598	Yes	No
Thyroid	568	PDE7B	ENSG00000171408.13	6	0.00159514	0.0398786	25	0.0501678	No	No
Thyroid	568	MTFR2	ENSG00000146410.11	6	0.00108417	0.0227676	21	0.0352731	Yes	No
Thyroid	568	BCLAF1	ENSG00000029363.16	6	3.41152e-05	0.000716418	21	0.010091	Yes	No
Thyroid	568	RP3-406A7.7	ENSG00000260418.1	6	0.00212896	0.0447082	21	0.0543276	No	No
Thyroid	568	MAP7	ENSG00000135525.18	6	9.49985e-05	0.00237496	25	0.0148595	Yes	No
Thyroid	568	MAP3K5	ENSG00000197442.9	6	0.0010317	0.0278559	27	0.0396177	Yes	No
Thyroid	568	PEX7	ENSG00000112357.12	6	0.00113866	0.0273278	24	0.0391595	Yes	No
Thyroid	568	IL20RA	ENSG00000016402.13	6	0.00104564	0.0250953	24	0.037254	Yes	No
Thyroid	568	IFNGR1	ENSG00000027697.13	6	0.00335449	0.0872167	26	0.0921317	No	No
Thyroid	568	TNFAIP3	ENSG00000118503.14	6	0.00107085	0.0321254	30	0.0434466	Yes	No
Thyroid	568	PERP	ENSG00000112378.11	6	9.89738e-05	0.00306819	31	0.0159706	Yes	No
Thyroid	568	ARFGEF3	ENSG00000112379.8	6	1.08917e-05	0.000359425	33	0.00790878	Yes	Yes
Thyroid	568	HEBP2	ENSG00000051620.10	6	0.000377295	0.0116962	31	0.0253449	Yes	No
Thyroid	568	NHSL1	ENSG00000135540.11	6	0.00034515	0.0124254	36	0.0259702	Yes	No
Thyroid	568	GVQW2	ENSG00000279968.1	6	0.000320187	0.0099258	31	0.0237675	Yes	No
Thyroid	568	CCDC28A	ENSG00000024862.17	6	0.00137552	0.0412655	30	0.0513292	No	No
Thyroid	568	ECT2L	ENSG00000203734.11	6	4.5777e-05	0.00146487	32	0.0125951	Yes	No
Thyroid	568	REPS1	ENSG00000135597.18	6	0.000263148	0.00842075	32	0.0223034	Yes	No
Thyroid	568	ABRACL	ENSG00000146386.7	6	1.44771e-05	0.000448791	31	0.00867705	Yes	Yes
Thyroid	568	HECA	ENSG00000112406.4	6	0.000244114	0.00732341	30	0.0211778	Yes	No
Thyroid	568	TXLNB	ENSG00000164440.14	6	0.000108561	0.00314828	29	0.0161168	Yes	No
Thyroid	568	CITED2	ENSG00000164442.9	6	0.000107187	0.00300125	28	0.0158483	Yes	No
Thyroid	568	LINC01625	ENSG00000238099.2	6	0.0002836	0.0076572	27	0.0215382	Yes	No
Thyroid	568	RP5-899B16.1	ENSG00000231426.5	6	0.00244995	0.0587988	24	0.0667124	No	No
Thyroid	568	RP3-332B22.1	ENSG00000236013.5	6	6.14946e-05	0.00147587	24	0.0126439	Yes	No
Thyroid	568	RP3-460G2.2	ENSG00000234147.1	6	0.00208591	0.0438041	21	0.0535325	No	No
Thyroid	568	RP11-63E9.1	ENSG00000259828.1	6	0.000755992	0.0173878	23	0.0306702	Yes	No
Thyroid	568	VTA1	ENSG00000009844.15	6	0.00144446	0.0346669	24	0.0456183	Yes	No
Thyroid	568	ADGRG6	ENSG00000112414.14	6	0.000242492	0.00606229	25	0.0197384	Yes	No
Thyroid	568	HIVEP2	ENSG00000010818.9	6	0.000499424	0.012985	26	0.0264511	Yes	No
Thyroid	568	LINC01277	ENSG00000229017.6	6	0.000431918	0.010366	24	0.0241324	Yes	No
Thyroid	568	RP1-45I4.3	ENSG00000227192.1	6	0.000261025	0.00600358	23	0.0196897	Yes	No
Thyroid	568	AIG1	ENSG00000146416.17	6	1.47244e-05	0.000397558	27	0.00826714	Yes	Yes
Thyroid	568	ADAT2	ENSG00000189007.15	6	0.00206172	0.051543	25	0.0603665	No	No
Thyroid	568	PEX3	ENSG00000034693.14	6	0.00159757	0.0399391	25	0.0502303	No	No
Thyroid	568	FUCA2	ENSG00000001036.13	6	7.98467e-06	0.000199617	25	0.00664082	Yes	Yes
Thyroid	568	PHACTR2	ENSG00000112419.14	6	0.00180963	0.0506695	28	0.0595808	No	No
Thyroid	568	LTV1	ENSG00000135521.8	6	0.00245663	0.0614157	25	0.0689394	No	No
Thyroid	568	PLAGL1	ENSG00000118495.18	6	7.65562e-06	0.000206702	27	0.00677309	Yes	Yes
Thyroid	568	SF3B5	ENSG00000169976.6	6	1.08348e-05	0.000281704	26	0.00743353	Yes	Yes
Thyroid	568	STX11	ENSG00000135604.9	6	0.000168068	0.00453783	27	0.0180038	Yes	No
Thyroid	568	UTRN	ENSG00000152818.18	6	0.00149975	0.0524911	35	0.0612009	No	No
Thyroid	568	EPM2A	ENSG00000112425.14	6	0.00103244	0.0299407	29	0.0414731	Yes	No
Thyroid	568	RP3-466P17.1	ENSG00000270638.1	6	0.000436031	0.0109008	25	0.0246494	Yes	No
Thyroid	568	FBXO30	ENSG00000118496.4	6	0.0008655	0.022503	26	0.0350511	Yes	No
Thyroid	568	SHPRH	ENSG00000146414.15	6	0.000140389	0.00379049	27	0.0170946	Yes	No
Thyroid	568	GRM1	ENSG00000152822.13	6	0.000132054	0.00369751	28	0.0169274	Yes	No
Thyroid	568	RAB32	ENSG00000118508.4	6	0.005512	0.121264	22	0.124283	No	No
Thyroid	568	STXBP5	ENSG00000164506.14	6	0.000720373	0.0216112	30	0.0343464	Yes	No
Thyroid	568	SAMD5	ENSG00000203727.3	6	0.000469688	0.0140906	30	0.0274998	Yes	No
Thyroid	568	SASH1	ENSG00000111961.17	6	0.000194599	0.00700556	36	0.020855	Yes	No
Thyroid	568	UST	ENSG00000111962.7	6	0.000715812	0.0264851	37	0.0384558	Yes	No
Thyroid	568	TAB2	ENSG00000055208.18	6	0.000595076	0.0202326	34	0.0331901	Yes	No
Thyroid	568	SUMO4	ENSG00000177688.6	6	0.00123825	0.0408621	33	0.0509819	No	No
Thyroid	568	ZC3H12D	ENSG00000178199.13	6	2.49573e-05	0.000848547	34	0.0106175	Yes	No
Thyroid	568	PPIL4	ENSG00000131013.3	6	0.0014157	0.048134	34	0.0572979	No	No
Thyroid	568	GINM1	ENSG00000055211.12	6	0.0010079	0.0342686	34	0.0452503	Yes	No
Thyroid	568	KATNA1	ENSG00000186625.13	6	0.00120025	0.0408085	34	0.0509485	No	No
Thyroid	568	LATS1	ENSG00000131023.12	6	0.000509762	0.0173319	34	0.0306236	Yes	No
Thyroid	568	NUP43	ENSG00000120253.13	6	1.05022e-06	3.46571e-05	33	0.00331218	Yes	Yes
Thyroid	568	PCMT1	ENSG00000120265.16	6	2.05595e-05	0.000699025	34	0.0100499	Yes	No
Thyroid	568	LRP11	ENSG00000120256.9	6	7.304e-05	0.00248336	34	0.0150193	Yes	No
Thyroid	568	RAET1E	ENSG00000164520.11	6	0.000913862	0.0310713	34	0.0424747	Yes	No
Thyroid	568	RAET1G	ENSG00000203722.7	6	8.69326e-05	0.00295571	34	0.0157691	Yes	No
Thyroid	568	ULBP2	ENSG00000131015.4	6	3.83789e-05	0.00130488	34	0.0121626	Yes	No
Thyroid	568	ULBP1	ENSG00000111981.4	6	0.000120026	0.00408087	34	0.0174355	Yes	No
Thyroid	568	ULBP3	ENSG00000131019.10	6	5.94808e-06	0.000208183	35	0.0067788	Yes	Yes
Thyroid	568	PPP1R14C	ENSG00000198729.4	6	0.00046615	0.0167814	36	0.0301014	Yes	No
Thyroid	568	IYD	ENSG00000009765.14	6	0.00145822	0.0510379	35	0.0599156	No	No
Thyroid	568	PLEKHG1	ENSG00000120278.15	6	0.000714422	0.0285769	40	0.040249	Yes	No
Thyroid	568	MTHFD1L	ENSG00000120254.15	6	0.000333971	0.0136928	41	0.0271837	Yes	No
Thyroid	568	AKAP12	ENSG00000131016.16	6	0.000377569	0.0143476	38	0.0277519	Yes	No
Thyroid	568	ZBTB2	ENSG00000181472.4	6	0.000932999	0.033588	36	0.0446476	Yes	No
Thyroid	568	RMND1	ENSG00000155906.16	6	0.00126086	0.045391	36	0.0549188	No	No
Thyroid	568	ARMT1	ENSG00000146476.10	6	0.000127463	0.00446121	35	0.0179314	Yes	No
Thyroid	568	CCDC170	ENSG00000120262.9	6	9.71921e-05	0.00359611	37	0.0167663	Yes	No
Thyroid	568	ESR1	ENSG00000091831.22	6	0.000811684	0.0340907	42	0.0450917	Yes	No
Thyroid	568	SYNE1	ENSG00000131018.22	6	5.08725e-06	0.000208577	41	0.0067788	Yes	Yes
Thyroid	568	MYCT1	ENSG00000120279.6	6	0.00108689	0.0358674	33	0.0466516	Yes	No
Thyroid	568	VIP	ENSG00000146469.12	6	0.000471744	0.0155675	33	0.0289828	Yes	No
Thyroid	568	FBXO5	ENSG00000112029.9	6	6.73244e-05	0.00228903	34	0.0147539	Yes	No
Thyroid	568	MTRF1L	ENSG00000112031.15	6	0.000936351	0.0318359	34	0.043187	Yes	No
Thyroid	568	RGS17	ENSG00000091844.7	6	0.00427137	0.149498	35	0.151485	No	No
Thyroid	568	RP11-306O13.1	ENSG00000213121.2	6	0.00115158	0.0403054	35	0.0505289	No	No
Thyroid	568	IPCEF1	ENSG00000074706.13	6	0.000155843	0.00561034	36	0.0192706	Yes	No
Thyroid	568	CNKSR3	ENSG00000153721.18	6	0.00165876	0.0563978	34	0.0645521	No	No
Thyroid	568	SCAF8	ENSG00000213079.9	6	1.46012e-05	0.000481839	33	0.00881597	Yes	Yes
Thyroid	568	TIAM2	ENSG00000146426.17	6	0.000175265	0.00630952	36	0.0200418	Yes	No
Thyroid	568	TFB1M	ENSG00000029639.10	6	0.000410042	0.0135314	33	0.0270334	Yes	No
Thyroid	568	CLDN20	ENSG00000171217.5	6	4.05247e-05	0.00129679	32	0.0121479	Yes	No
Thyroid	568	RP11-230C9.4	ENSG00000271265.1	6	2.25432e-05	0.000653752	29	0.00984582	Yes	Yes
Thyroid	568	ARID1B	ENSG00000049618.22	6	0.000165228	0.00578297	35	0.0194724	Yes	No
Thyroid	568	TMEM242	ENSG00000215712.10	6	0.000896277	0.025992	29	0.0380102	Yes	No
Thyroid	568	RP5-933K21.3	ENSG00000271040.1	6	0.00106835	0.0309821	29	0.0423998	Yes	No
Thyroid	568	ZDHHC14	ENSG00000175048.16	6	0.000196181	0.00647399	33	0.0202052	Yes	No
Thyroid	568	SNX9	ENSG00000130340.15	6	0.000429538	0.0146043	34	0.0279839	Yes	No
Thyroid	568	SYNJ2	ENSG00000078269.14	6	0.000623158	0.0211874	34	0.0339916	Yes	No
Thyroid	568	SERAC1	ENSG00000122335.13	6	0.00204846	0.0696475	34	0.0763762	No	No
Thyroid	568	GTF2H5	ENSG00000272047.1	6	0.000313541	0.0106604	34	0.0244028	Yes	No
Thyroid	568	TULP4	ENSG00000130338.12	6	0.00152987	0.0596648	39	0.0674296	No	No
Thyroid	568	TMEM181	ENSG00000146433.8	6	0.000548639	0.0202996	37	0.0332054	Yes	No
Thyroid	568	DYNLT1	ENSG00000146425.10	6	0.000640015	0.0224005	35	0.0349728	Yes	No
Thyroid	568	SYTL3	ENSG00000164674.15	6	0.000798821	0.0287576	36	0.0404109	Yes	No
Thyroid	568	EZR	ENSG00000092820.17	6	0.00178038	0.0623132	35	0.0697082	No	No
Thyroid	568	C6orf99	ENSG00000203711.11	6	6.64487e-05	0.00225925	34	0.0146836	Yes	No
Thyroid	568	RSPH3	ENSG00000130363.11	6	0.000884858	0.0292003	33	0.0407876	Yes	No
Thyroid	568	TAGAP	ENSG00000164691.16	6	0.00138197	0.045605	33	0.05508	No	No
Thyroid	568	FNDC1	ENSG00000164694.16	6	0.000945178	0.0321361	34	0.0434535	Yes	No
Thyroid	568	RP3-393E18.2	ENSG00000237927.1	6	0.00110506	0.0353618	32	0.0462424	Yes	No
Thyroid	568	SOD2	ENSG00000112096.16	6	0.000252498	0.00833242	33	0.0222756	Yes	No
Thyroid	568	WTAP	ENSG00000146457.14	6	0.00366079	0.117145	32	0.12037	No	No
Thyroid	568	ACAT2	ENSG00000120437.8	6	4.75318e-06	0.000152102	32	0.00605943	Yes	Yes
Thyroid	568	TCP1	ENSG00000120438.11	6	0.00269229	0.0861532	32	0.0911605	No	No
Thyroid	568	MRPL18	ENSG00000112110.9	6	0.000437139	0.0139885	32	0.0274457	Yes	No
Thyroid	568	PNLDC1	ENSG00000146453.12	6	0.000452015	0.0144645	32	0.0278359	Yes	No
Thyroid	568	IGF2R	ENSG00000197081.12	6	0.000509371	0.0173186	34	0.0306067	Yes	No
Thyroid	568	SLC22A1	ENSG00000175003.12	6	0.00379633	0.121482	32	0.124479	No	No
Thyroid	568	SLC22A3	ENSG00000146477.5	6	0.00135979	0.044873	33	0.0544635	No	No
Thyroid	568	LPA	ENSG00000198670.11	6	0.000721744	0.0238176	33	0.0361636	Yes	No
Thyroid	568	MAP3K4	ENSG00000085511.19	6	0.00374492	0.127327	34	0.130049	No	No
Thyroid	568	AGPAT4	ENSG00000026652.13	6	0.000529491	0.0190617	36	0.0321721	Yes	No
Thyroid	568	PARK2	ENSG00000185345.18	6	0.000116056	0.0063831	55	0.0201348	Yes	No
Thyroid	568	PACRG	ENSG00000112530.11	6	0.00301052	0.132463	44	0.135002	No	No
Thyroid	568	CAHM	ENSG00000270419.1	6	0.00050912	0.0173101	34	0.0306034	Yes	No
Thyroid	568	QKI	ENSG00000112531.16	6	0.00118213	0.0425566	36	0.0524712	No	No
Thyroid	568	C6orf118	ENSG00000112539.14	6	0.000744693	0.0275536	37	0.0393529	Yes	No
Thyroid	568	PDE10A	ENSG00000112541.13	6	0.000234693	0.0112653	48	0.0249895	Yes	No
Thyroid	568	LINC00473	ENSG00000223414.2	6	0.000594988	0.0232045	39	0.0356281	Yes	No
Thyroid	568	LINC00602	ENSG00000281832.1	6	0.000317363	0.0117424	37	0.0253945	Yes	No
Thyroid	568	T	ENSG00000164458.9	6	0.00288004	0.106562	37	0.110429	No	No
Thyroid	568	PRR18	ENSG00000176381.5	6	0.000500665	0.0190253	38	0.0321415	Yes	No
Thyroid	568	SFT2D1	ENSG00000198818.9	6	0.000400653	0.0156255	39	0.0290302	Yes	No
Thyroid	568	MPC1	ENSG00000060762.18	6	4.75829e-05	0.00185573	39	0.0136244	Yes	No
Thyroid	568	RPS6KA2	ENSG00000071242.11	6	6.12048e-05	0.00287663	47	0.0156379	Yes	No
Thyroid	568	RNASET2	ENSG00000026297.15	6	0.000482188	0.0188053	39	0.0319298	Yes	No
Thyroid	568	FGFR1OP	ENSG00000213066.11	6	0.00015298	0.00611921	40	0.0198363	Yes	No
Thyroid	568	CCR6	ENSG00000112486.15	6	2.98623e-07	1.19449e-05	40	0.00182248	Yes	Yes
Thyroid	568	TTLL2	ENSG00000120440.13	6	0.000456015	0.0182406	40	0.0314232	Yes	No
Thyroid	568	RP11-351J23.2	ENSG00000272549.1	6	0.00110898	0.045468	41	0.054979	No	No
Thyroid	568	RP11-351J23.1	ENSG00000203688.4	6	0.000250023	0.0102509	41	0.0240344	Yes	No
Thyroid	568	LINC01558	ENSG00000146521.9	6	0.000708864	0.0290634	41	0.040695	Yes	No
Thyroid	568	RP3-431P23.5	ENSG00000269155.2	6	0.000123903	0.00495612	40	0.0185295	Yes	No
Thyroid	568	AFDN-AS1	ENSG00000198221.8	6	0.000687506	0.0281878	41	0.0398972	Yes	No
Thyroid	568	AFDN	ENSG00000130396.20	6	0.0017431	0.0766965	44	0.0825986	No	No
Thyroid	568	KIF25	ENSG00000125337.16	6	6.36584e-05	0.00273731	43	0.0154389	Yes	No
Thyroid	568	FRMD1	ENSG00000153303.16	6	0.000368863	0.0154922	42	0.0288859	Yes	No
Thyroid	568	DACT2	ENSG00000164488.11	6	8.49034e-05	0.00356594	42	0.0167102	Yes	No
Thyroid	568	SMOC2	ENSG00000112562.18	6	3.05607e-05	0.00134467	44	0.0122354	Yes	No
Thyroid	568	LINC01615	ENSG00000223485.2	6	4.61354e-05	0.00179928	39	0.0134995	Yes	No
Thyroid	568	RP11-417E7.2	ENSG00000261039.2	6	0.000728506	0.0284117	39	0.0401113	Yes	No
Thyroid	568	THBS2	ENSG00000186340.14	6	0.000165318	0.0064474	39	0.0201845	Yes	No
Thyroid	568	RP1-137D17.1	ENSG00000226194.5	6	0.000317386	0.0120607	38	0.0256728	Yes	No
Thyroid	568	RP1-137D17.2	ENSG00000272848.1	6	0.0020708	0.0766195	37	0.0825398	No	No
Thyroid	568	WDR27	ENSG00000184465.15	6	3.25934e-05	0.00130374	40	0.0121626	Yes	No
Thyroid	568	C6orf120	ENSG00000185127.6	6	0.000417335	0.0146067	35	0.0279839	Yes	No
Thyroid	568	PHF10	ENSG00000130024.14	6	0.00200488	0.0701709	35	0.0767767	No	No
Thyroid	568	TCTE3	ENSG00000184786.5	6	3.67267e-05	0.00124871	34	0.0120786	Yes	No
Thyroid	568	ERMARD	ENSG00000130023.15	6	3.34215e-06	0.000113633	34	0.00542996	Yes	Yes
Thyroid	568	LINC00242	ENSG00000229214.1	6	0.000871686	0.0287656	33	0.040413	Yes	No
Thyroid	568	LINC00574	ENSG00000231690.2	6	0.000322688	0.0106487	33	0.0243999	Yes	No
Thyroid	568	RP1-182D15.2	ENSG00000236173.1	6	5.19244e-05	0.0017135	33	0.0132866	Yes	No
Thyroid	568	RP11-302L19.3	ENSG00000273100.1	6	0.000239212	0.00598029	25	0.019673	Yes	No
Thyroid	568	LINC01624	ENSG00000227508.6	6	0.000721687	0.0165988	23	0.0299107	Yes	No
Thyroid	568	DLL1	ENSG00000198719.8	6	1.42172e-05	0.000326996	23	0.00774827	Yes	Yes
Thyroid	568	FAM120B	ENSG00000112584.13	6	0.0032567	0.0716474	22	0.0781327	No	No
Thyroid	568	RP5-894D12.4	ENSG00000271234.1	6	0.00185644	0.0408417	22	0.0509693	No	No
Thyroid	568	PSMB1	ENSG00000008018.8	6	0.000675787	0.0128399	19	0.0263323	Yes	No
Thyroid	568	TBP	ENSG00000112592.13	6	0.00171549	0.0325943	19	0.0438257	Yes	No
Thyroid	568	PDCD2	ENSG00000071994.10	6	0.00028921	0.00520579	18	0.0188107	Yes	No
Thyroid	568	AC093627.8	ENSG00000242611.2	7	7.78031e-05	0.00186727	24	0.0136566	Yes	No
Thyroid	568	AC093627.9	ENSG00000242474.2	7	0.00102328	0.0266054	26	0.0385363	Yes	No
Thyroid	568	AC093627.10	ENSG00000240859.1	7	0.00146443	0.0380752	26	0.0485783	Yes	No
Thyroid	568	FAM20C	ENSG00000177706.8	7	0.0014902	0.0417256	28	0.0517258	No	No
Thyroid	568	AC226118.1	ENSG00000249574.1	7	0.000971015	0.0301015	31	0.0416114	Yes	No
Thyroid	568	PDGFA	ENSG00000197461.13	7	1.68685e-05	0.000556659	33	0.00931619	Yes	Yes
Thyroid	568	HRAT92	ENSG00000223855.1	7	0.000407457	0.0134461	33	0.0269296	Yes	No
Thyroid	568	PRKAR1B	ENSG00000188191.14	7	8.34255e-05	0.00300332	36	0.0158501	Yes	No
Thyroid	568	DNAAF5	ENSG00000164818.15	7	0.000686712	0.0260951	38	0.0381035	Yes	No
Thyroid	568	SUN1	ENSG00000164828.17	7	9.40903e-05	0.00366952	39	0.0169084	Yes	No
Thyroid	568	GET4	ENSG00000239857.6	7	0.000631321	0.0252528	40	0.0374127	Yes	No
Thyroid	568	ADAP1	ENSG00000105963.13	7	6.61292e-05	0.00277743	42	0.0155275	Yes	No
Thyroid	568	COX19	ENSG00000240230.5	7	4.17962e-05	0.00175544	42	0.0133771	Yes	No
Thyroid	568	CYP2W1	ENSG00000073067.13	7	3.03737e-06	0.000127569	42	0.00565629	Yes	Yes
Thyroid	568	C7orf50	ENSG00000146540.14	7	7.01158e-05	0.00315521	45	0.0161168	Yes	No
Thyroid	568	GPR146	ENSG00000164849.9	7	2.5068e-05	0.00107792	43	0.011486	Yes	No
Thyroid	568	GPER1	ENSG00000164850.14	7	0.00094785	0.0407576	43	0.050909	No	No
Thyroid	568	ZFAND2A	ENSG00000178381.11	7	3.38111e-05	0.00142007	42	0.0125326	Yes	No
Thyroid	568	MICALL2	ENSG00000164877.18	7	0.000334245	0.0130355	39	0.0265127	Yes	No
Thyroid	568	RP11-1246C19.1	ENSG00000273230.1	7	0.000753802	0.0293983	39	0.0409765	Yes	No
Thyroid	568	INTS1	ENSG00000164880.15	7	0.000834357	0.0333743	40	0.0444667	Yes	No
Thyroid	568	MAFK	ENSG00000198517.9	7	0.000425452	0.0165926	39	0.0299107	Yes	No
Thyroid	568	TMEM184A	ENSG00000164855.15	7	0.00035523	0.013854	39	0.0273272	Yes	No
Thyroid	568	PSMG3	ENSG00000157778.8	7	4.56643e-05	0.00178091	39	0.0134415	Yes	No
Thyroid	568	PSMG3-AS1	ENSG00000230487.7	7	0.00130473	0.0508845	39	0.0597774	No	No
Thyroid	568	ELFN1	ENSG00000225968.7	7	0.00187416	0.0749664	40	0.0811416	No	No
Thyroid	568	MAD1L1	ENSG00000002822.15	7	6.83239e-05	0.00327955	48	0.0163624	Yes	No
Thyroid	568	MRM2	ENSG00000122687.17	7	2.99458e-06	0.000119783	40	0.00547974	Yes	Yes
Thyroid	568	NUDT1	ENSG00000106268.15	7	0.00132583	0.053033	40	0.0616885	No	No
Thyroid	568	SNX8	ENSG00000106266.10	7	0.000177289	0.00744614	42	0.0213069	Yes	No
Thyroid	568	EIF3B	ENSG00000106263.17	7	0.000620251	0.02481	40	0.0370208	Yes	No
Thyroid	568	CHST12	ENSG00000136213.9	7	0.000876599	0.0359406	41	0.046715	Yes	No
Thyroid	568	LFNG	ENSG00000106003.12	7	0.000286058	0.0114423	40	0.0251075	Yes	No
Thyroid	568	BRAT1	ENSG00000106009.15	7	0.00211044	0.0844174	40	0.0895697	No	No
Thyroid	568	IQCE	ENSG00000106012.17	7	8.14139e-05	0.00325656	40	0.0163226	Yes	No
Thyroid	568	TTYH3	ENSG00000136295.14	7	0.000253606	0.0101442	40	0.0239514	Yes	No
Thyroid	568	AMZ1	ENSG00000174945.13	7	8.62934e-06	0.000353803	41	0.00787222	Yes	Yes
Thyroid	568	GNA12	ENSG00000146535.13	7	0.000548452	0.0224865	41	0.0350426	Yes	No
Thyroid	568	CARD11	ENSG00000198286.9	7	9.43766e-05	0.00386944	41	0.0171698	Yes	No
Thyroid	568	SDK1	ENSG00000146555.18	7	9.60628e-05	0.00557164	58	0.019243	Yes	No
Thyroid	568	FOXK1	ENSG00000164916.10	7	0.00024881	0.00995242	40	0.0237696	Yes	No
Thyroid	568	AP5Z1	ENSG00000242802.6	7	0.000946952	0.0378781	40	0.0484307	Yes	No
Thyroid	568	RADIL	ENSG00000157927.16	7	8.49962e-06	0.000356984	42	0.00790878	Yes	Yes
Thyroid	568	RBAK	ENSG00000146587.17	7	0.000914729	0.0375039	41	0.0480856	Yes	No
Thyroid	568	RBAKDN	ENSG00000273313.1	7	0.000108126	0.00443316	41	0.0179126	Yes	No
Thyroid	568	WIPI2	ENSG00000157954.14	7	0.000250297	0.0100119	40	0.023848	Yes	No
Thyroid	568	SLC29A4	ENSG00000164638.10	7	0.000502741	0.0196069	39	0.032693	Yes	No
Thyroid	568	TNRC18	ENSG00000182095.14	7	0.000572496	0.0234724	41	0.0358638	Yes	No
Thyroid	568	RP11-1275H24.2	ENSG00000272953.1	7	0.000748374	0.0284382	38	0.0401211	Yes	No
Thyroid	568	RP11-1275H24.1	ENSG00000234432.4	7	8.31436e-05	0.00315946	38	0.0161184	Yes	No
Thyroid	568	RP11-1275H24.3	ENSG00000273084.1	7	0.000551397	0.0209531	38	0.0338048	Yes	No
Thyroid	568	FBXL18	ENSG00000155034.18	7	0.00117845	0.0459595	39	0.0553818	No	No
Thyroid	568	AC092171.4	ENSG00000230733.2	7	0.000392238	0.0149051	38	0.0282699	Yes	No
Thyroid	568	ACTB	ENSG00000075624.13	7	1.15093e-05	0.000437354	38	0.0085728	Yes	Yes
Thyroid	568	FSCN1	ENSG00000075618.17	7	0.000731452	0.0270637	37	0.0389536	Yes	No
Thyroid	568	RNF216	ENSG00000011275.18	7	0.000256173	0.00999073	39	0.0238148	Yes	No
Thyroid	568	OCM	ENSG00000122543.10	7	0.000316371	0.0117057	37	0.0253627	Yes	No
Thyroid	568	CCZ1	ENSG00000122674.11	7	0.000102671	0.00390148	38	0.0171938	Yes	No
Thyroid	568	RSPH10B	ENSG00000155026.16	7	0.000219838	0.00857369	39	0.0224506	Yes	No
Thyroid	568	PMS2	ENSG00000122512.14	7	0.00056808	0.0227232	40	0.0352447	Yes	No
Thyroid	568	AIMP2	ENSG00000106305.9	7	0.000644887	0.0251506	39	0.037307	Yes	No
Thyroid	568	EIF2AK1	ENSG00000086232.12	7	0.00148646	0.0594584	40	0.0672622	No	No
Thyroid	568	ANKRD61	ENSG00000157999.5	7	8.54965e-05	0.00333436	39	0.0164401	Yes	No
Thyroid	568	AC004895.4	ENSG00000231704.5	7	0.000250932	0.0100373	40	0.0238591	Yes	No
Thyroid	568	USP42	ENSG00000106346.11	7	0.000704314	0.0288769	41	0.040523	Yes	No
Thyroid	568	CYTH3	ENSG00000008256.15	7	1.99285e-05	0.000836999	42	0.0106121	Yes	No
Thyroid	568	FAM220A	ENSG00000178397.12	7	0.000198352	0.00813241	41	0.0220295	Yes	No
Thyroid	568	RAC1	ENSG00000136238.17	7	0.00112195	0.0459998	41	0.0554082	No	No
Thyroid	568	DAGLB	ENSG00000164535.14	7	7.26494e-05	0.00297862	41	0.0158103	Yes	No
Thyroid	568	KDELR2	ENSG00000136240.9	7	0.000451348	0.0185053	41	0.0316547	Yes	No
Thyroid	568	GRID2IP	ENSG00000215045.8	7	0.000493887	0.0202494	41	0.0331998	Yes	No
Thyroid	568	ZDHHC4	ENSG00000136247.14	7	0.00030366	0.0121464	40	0.0257574	Yes	No
Thyroid	568	C7orf26	ENSG00000146576.12	7	0.000677729	0.0271092	40	0.0389976	Yes	No
Thyroid	568	ZNF853	ENSG00000236609.3	7	0.00155172	0.0620688	40	0.0694907	No	No
Thyroid	568	ZNF316	ENSG00000205903.6	7	0.000638087	0.0255235	40	0.0376504	Yes	No
Thyroid	568	ZNF12	ENSG00000164631.18	7	0.000119477	0.0047791	40	0.0182885	Yes	No
Thyroid	568	CCZ1B	ENSG00000146574.15	7	0.000517174	0.0212041	41	0.0340096	Yes	No
Thyroid	568	C1GALT1	ENSG00000106392.10	7	0.000206583	0.00867649	42	0.0226106	Yes	No
Thyroid	568	COL28A1	ENSG00000215018.9	7	0.000223769	0.00984582	44	0.0236983	Yes	No
Thyroid	568	RP5-1159O4.2	ENSG00000272732.1	7	3.96324e-06	0.000162493	41	0.00622218	Yes	Yes
Thyroid	568	RP5-1159O4.1	ENSG00000272894.5	7	2.32819e-07	9.77838e-06	42	0.00171774	Yes	Yes
Thyroid	568	MIOS	ENSG00000164654.15	7	0.00115212	0.048389	42	0.0575532	No	No
Thyroid	568	RP5-1007H16.1	ENSG00000272745.1	7	2.82007e-06	0.000118443	42	0.00546522	Yes	Yes
Thyroid	568	RPA3	ENSG00000106399.11	7	0.000296094	0.0130281	44	0.0265081	Yes	No
Thyroid	568	UMAD1	ENSG00000219545.11	7	1.31818e-05	0.000645908	49	0.00982844	Yes	Yes
Thyroid	568	GLCCI1	ENSG00000106415.12	7	0.00162376	0.0730693	45	0.0794063	No	No
Thyroid	568	ICA1	ENSG00000003147.17	7	0.000204942	0.00901747	44	0.0229101	Yes	No
Thyroid	568	NDUFA4	ENSG00000189043.9	7	0.000390067	0.0148226	38	0.0281916	Yes	No
Thyroid	568	PHF14	ENSG00000106443.15	7	0.000368476	0.016213	44	0.0295765	Yes	No
Thyroid	568	THSD7A	ENSG00000005108.15	7	0.000639938	0.0326369	51	0.0438574	Yes	No
Thyroid	568	TMEM106B	ENSG00000106460.18	7	0.000222844	0.010028	45	0.0238557	Yes	No
Thyroid	568	VWDE	ENSG00000146530.11	7	0.000100236	0.00461084	46	0.0180717	Yes	No
Thyroid	568	SCIN	ENSG00000006747.14	7	1.91395e-05	0.000880417	46	0.0107332	Yes	No
Thyroid	568	ARL4A	ENSG00000122644.12	7	8.55748e-05	0.00385087	45	0.0171698	Yes	No
Thyroid	568	ETV1	ENSG00000006468.13	7	0.00030716	0.0116721	38	0.0253169	Yes	No
Thyroid	568	DGKB	ENSG00000136267.13	7	0.00185158	0.088876	48	0.0936699	No	No
Thyroid	568	AGMO	ENSG00000187546.13	7	1.44873e-05	0.000550518	38	0.00931619	Yes	Yes
Thyroid	568	MEOX2	ENSG00000106511.5	7	0.000184176	0.006262	34	0.0199909	Yes	No
Thyroid	568	MEOX2-AS1	ENSG00000229108.1	7	0.000914573	0.0301809	33	0.0416775	Yes	No
Thyroid	568	ISPD	ENSG00000214960.9	7	0.000587624	0.0217421	37	0.0344412	Yes	No
Thyroid	568	SOSTDC1	ENSG00000171243.7	7	0.00212707	0.0680663	32	0.0749287	No	No
Thyroid	568	GS1-166A23.2	ENSG00000272361.2	7	0.000334672	0.0107095	32	0.0244592	Yes	No
Thyroid	568	ANKMY2	ENSG00000106524.8	7	0.000111273	0.00367201	33	0.0169114	Yes	No
Thyroid	568	BZW2	ENSG00000136261.14	7	2.7499e-05	0.000907468	33	0.0108619	Yes	No
Thyroid	568	TSPAN13	ENSG00000106537.7	7	0.00192029	0.0633697	33	0.0706726	No	No
Thyroid	568	AGR2	ENSG00000106541.11	7	0.00222826	0.0735326	33	0.0798064	No	No
Thyroid	568	AGR3	ENSG00000173467.8	7	0.000537034	0.0171851	32	0.0304963	Yes	No
Thyroid	568	AHR	ENSG00000106546.12	7	0.000292519	0.0090681	31	0.0229644	Yes	No
Thyroid	568	KCCAT333	ENSG00000236318.2	7	0.000349137	0.0108232	31	0.0245795	Yes	No
Thyroid	568	AC017060.1	ENSG00000236039.2	7	0.00031359	0.0097213	31	0.0235438	Yes	No
Thyroid	568	SNX13	ENSG00000071189.21	7	0.000600319	0.0174093	29	0.0306943	Yes	No
Thyroid	568	HDAC9	ENSG00000048052.21	7	0.000137646	0.00578113	42	0.0194724	Yes	No
Thyroid	568	TWIST1	ENSG00000122691.12	7	0.000118455	0.00379057	32	0.0170946	Yes	No
Thyroid	568	AC007091.1	ENSG00000223838.1	7	0.000563266	0.0197143	35	0.0327856	Yes	No
Thyroid	568	TWISTNB	ENSG00000105849.5	7	0.00161389	0.0548721	34	0.0632375	No	No
Thyroid	568	MACC1	ENSG00000183742.12	7	0.000509126	0.0178194	35	0.0310514	Yes	No
Thyroid	568	ITGB8	ENSG00000105855.9	7	0.000220897	0.0079523	36	0.0218991	Yes	No
Thyroid	568	SP4	ENSG00000105866.13	7	0.000152041	0.00547347	36	0.0191317	Yes	No
Thyroid	568	DNAH11	ENSG00000105877.17	7	0.000280038	0.0109215	39	0.0246629	Yes	No
Thyroid	568	CDCA7L	ENSG00000164649.19	7	3.31166e-05	0.00115908	35	0.0117918	Yes	No
Thyroid	568	RAPGEF5	ENSG00000136237.18	7	0.000209742	0.00776047	37	0.0216466	Yes	No
Thyroid	568	STEAP1B	ENSG00000105889.14	7	0.000421883	0.0147659	35	0.0281311	Yes	No
Thyroid	568	IL6	ENSG00000136244.11	7	0.000439824	0.0131947	30	0.0266773	Yes	No
Thyroid	568	TOMM7	ENSG00000196683.10	7	0.00111583	0.0334748	30	0.0445517	Yes	No
Thyroid	568	FAM126A	ENSG00000122591.11	7	0.000428091	0.0136989	32	0.027189	Yes	No
Thyroid	568	KLHL7-AS1	ENSG00000230658.1	7	0.00278415	0.0807402	29	0.0862136	No	No
Thyroid	568	KLHL7	ENSG00000122550.17	7	0.0014944	0.0463265	31	0.0557217	No	No
Thyroid	568	NUPL2	ENSG00000136243.16	7	0.000318977	0.00956932	30	0.0233876	Yes	No
Thyroid	568	AC005082.12	ENSG00000226816.2	7	0.00193705	0.0581115	30	0.0661316	No	No
Thyroid	568	GPNMB	ENSG00000136235.15	7	0.000216548	0.00649645	30	0.0202196	Yes	No
Thyroid	568	MALSU1	ENSG00000156928.4	7	0.00220919	0.0662757	30	0.073315	No	No
Thyroid	568	IGF2BP3	ENSG00000136231.13	7	5.84886e-05	0.00198861	34	0.013995	Yes	No
Thyroid	568	TRA2A	ENSG00000164548.10	7	0.000152364	0.00472327	31	0.0182414	Yes	No
Thyroid	568	CCDC126	ENSG00000169193.11	7	0.000723478	0.0231513	32	0.0355894	Yes	No
Thyroid	568	FAM221A	ENSG00000188732.10	7	0.00314566	0.100661	32	0.104827	No	No
Thyroid	568	STK31	ENSG00000196335.12	7	0.000231839	0.00765069	33	0.0215314	Yes	No
Thyroid	568	NPY	ENSG00000122585.7	7	0.00194356	0.062194	32	0.0696097	No	No
Thyroid	568	MPP6	ENSG00000105926.15	7	0.000552129	0.0193245	35	0.0324167	Yes	No
Thyroid	568	DFNA5	ENSG00000105928.13	7	0.000139281	0.00487484	35	0.0184482	Yes	No
Thyroid	568	OSBPL3	ENSG00000070882.12	7	0.000398476	0.0143451	36	0.0277519	Yes	No
Thyroid	568	CYCS	ENSG00000172115.8	7	0.000823759	0.0263603	32	0.0383239	Yes	No
Thyroid	568	C7orf31	ENSG00000153790.11	7	0.000341999	0.010944	32	0.0246824	Yes	No
Thyroid	568	AC003090.1	ENSG00000223561.6	7	0.000138746	0.00443986	32	0.0179126	Yes	No
Thyroid	568	CTD-2227E11.1	ENSG00000270933.1	7	5.59829e-05	0.0016235	29	0.013076	Yes	No
Thyroid	568	NFE2L3	ENSG00000050344.8	7	0.00111339	0.0311749	28	0.0425689	Yes	No
Thyroid	568	HNRNPA2B1	ENSG00000122566.20	7	0.00177002	0.0477906	27	0.0569874	No	No
Thyroid	568	CBX3	ENSG00000122565.18	7	0.000200789	0.00542132	27	0.0190579	Yes	No
Thyroid	568	SNX10	ENSG00000086300.15	7	0.000620994	0.0173878	28	0.0306702	Yes	No
Thyroid	568	AC004540.5	ENSG00000214870.8	7	0.000454056	0.0127136	28	0.026198	Yes	No
Thyroid	568	AC004947.2	ENSG00000233760.1	7	0.000180668	0.00487804	27	0.0184527	Yes	No
Thyroid	568	SKAP2	ENSG00000005020.12	7	8.30056e-05	0.00257317	31	0.0151999	Yes	No
Thyroid	568	HOXA1	ENSG00000105991.7	7	3.2857e-07	8.8714e-06	27	0.0016696	Yes	Yes
Thyroid	568	HOXA2	ENSG00000105996.6	7	4.9159e-05	0.00132729	27	0.0122044	Yes	No
Thyroid	568	HOXA3	ENSG00000105997.22	7	0.00110436	0.0298178	27	0.041365	Yes	No
Thyroid	568	HOXA4	ENSG00000197576.13	7	0.00905896	0.244592	27	0.245283	No	No
Thyroid	568	HOXA5	ENSG00000106004.4	7	0.000122889	0.00331801	27	0.0164041	Yes	No
Thyroid	568	HOXA6	ENSG00000106006.6	7	0.00177254	0.0478587	27	0.0570254	No	No
Thyroid	568	HOXA7	ENSG00000122592.7	7	0.000620883	0.0167638	27	0.0300787	Yes	No
Thyroid	568	HOXA9	ENSG00000078399.17	7	1.6773e-05	0.00045287	27	0.00867705	Yes	Yes
Thyroid	568	HOXA10	ENSG00000253293.4	7	4.06503e-06	0.000109756	27	0.00532749	Yes	Yes
Thyroid	568	EVX1	ENSG00000106038.12	7	0.000735349	0.0198544	27	0.0328703	Yes	No
Thyroid	568	HIBADH	ENSG00000106049.8	7	0.000170585	0.00511756	30	0.0187225	Yes	No
Thyroid	568	TAX1BP1	ENSG00000106052.13	7	5.56651e-05	0.00155862	28	0.0128608	Yes	No
Thyroid	568	JAZF1	ENSG00000153814.11	7	4.83263e-05	0.00154644	32	0.0128114	Yes	No
Thyroid	568	CREB5	ENSG00000146592.16	7	0.00109866	0.0428476	39	0.0527198	No	No
Thyroid	568	TRIL	ENSG00000255690.2	7	0.0010392	0.0332545	32	0.0443802	Yes	No
Thyroid	568	AC005013.5	ENSG00000228421.2	7	0.0016099	0.0515168	32	0.060351	No	No
Thyroid	568	CPVL	ENSG00000106066.14	7	1.45067e-05	0.000493227	34	0.00888096	Yes	Yes
Thyroid	568	CHN2	ENSG00000106069.21	7	0.000528126	0.0184844	35	0.0316422	Yes	No
Thyroid	568	PRR15	ENSG00000176532.3	7	0.0013586	0.0393994	29	0.0497754	Yes	No
Thyroid	568	WIPF3	ENSG00000122574.10	7	0.000681585	0.0211291	31	0.0339578	Yes	No
Thyroid	568	SCRN1	ENSG00000136193.16	7	0.000579587	0.0179672	31	0.0311676	Yes	No
Thyroid	568	FKBP14	ENSG00000106080.10	7	0.000723619	0.0217086	30	0.0344267	Yes	No
Thyroid	568	PLEKHA8	ENSG00000106086.18	7	6.85732e-06	0.000212577	31	0.00682806	Yes	Yes
Thyroid	568	MTURN	ENSG00000180354.15	7	5.9512e-05	0.00178536	30	0.0134577	Yes	No
Thyroid	568	ZNRF2	ENSG00000180233.10	7	0.000572184	0.0171655	30	0.0304862	Yes	No
Thyroid	568	LINC01176	ENSG00000281404.1	7	1.02596e-08	2.97527e-07	29	0.000237123	Yes	Yes
Thyroid	568	NOD1	ENSG00000106100.10	7	0.000195529	0.00586588	30	0.0195148	Yes	No
Thyroid	568	GGCT	ENSG00000006625.17	7	0.000853588	0.0247541	29	0.0369677	Yes	No
Thyroid	568	RP4-777O23.2	ENSG00000264520.1	7	5.88767e-05	0.00170743	29	0.0132716	Yes	No
Thyroid	568	RP4-777O23.1	ENSG00000263683.1	7	0.000421965	0.012237	29	0.0258428	Yes	No
Thyroid	568	GARS	ENSG00000106105.13	7	0.000563804	0.0163503	29	0.0296991	Yes	No
Thyroid	568	CRHR2	ENSG00000106113.18	7	0.000342573	0.00993462	29	0.0237682	Yes	No
Thyroid	568	INMT	ENSG00000241644.2	7	0.000133905	0.00388325	29	0.0171725	Yes	No
Thyroid	568	MINDY4	ENSG00000106125.14	7	0.00205291	0.0615874	30	0.0690979	No	No
Thyroid	568	AQP1	ENSG00000240583.11	7	0.00116061	0.032497	28	0.04375	Yes	No
Thyroid	568	GHRHR	ENSG00000106128.18	7	0.000783189	0.0219293	28	0.0345655	Yes	No
Thyroid	568	ADCYAP1R1	ENSG00000078549.14	7	1.11556e-05	0.000323512	29	0.00774827	Yes	Yes
Thyroid	568	PDE1C	ENSG00000154678.16	7	1.38785e-05	0.000569019	41	0.00939284	Yes	Yes
Thyroid	568	LSM5	ENSG00000106355.9	7	0.000291726	0.00933523	32	0.0231716	Yes	No
Thyroid	568	AVL9	ENSG00000105778.18	7	0.000683698	0.022562	33	0.0350832	Yes	No
Thyroid	568	RP11-225B17.2	ENSG00000273014.1	7	0.000317969	0.010175	32	0.0239875	Yes	No
Thyroid	568	LINC00997	ENSG00000281332.1	7	0.000811004	0.0259521	32	0.037979	Yes	No
Thyroid	568	RP11-265E18.1	ENSG00000272905.1	7	0.000114164	0.00353908	31	0.0166654	Yes	No
Thyroid	568	KBTBD2	ENSG00000170852.10	7	0.0018871	0.0603872	32	0.0680416	No	No
Thyroid	568	FKBP9	ENSG00000122642.10	7	0.000359309	0.0111386	31	0.024873	Yes	No
Thyroid	568	NT5C3A	ENSG00000122643.18	7	0.00108275	0.0324825	30	0.0437458	Yes	No
Thyroid	568	RP9	ENSG00000164610.8	7	0.000543398	0.0163019	30	0.0296596	Yes	No
Thyroid	568	BBS9	ENSG00000122507.20	7	0.000156746	0.00579961	37	0.0194724	Yes	No
Thyroid	568	RP11-89N17.1	ENSG00000173862.3	7	0.00016808	0.00470624	28	0.0181985	Yes	No
Thyroid	568	RP11-89N17.4	ENSG00000236494.1	7	0.00153727	0.0430435	28	0.0528903	No	No
Thyroid	568	BMPER	ENSG00000164619.8	7	6.95167e-05	0.00222453	32	0.01463	Yes	No
Thyroid	568	DPY19L1	ENSG00000173852.14	7	1.24784e-05	0.000374351	30	0.00801032	Yes	Yes
Thyroid	568	HERPUD2	ENSG00000122557.9	7	0.00247536	0.0767363	31	0.0826222	No	No
Thyroid	568	AC018647.3	ENSG00000227544.8	7	0.000464524	0.0139357	30	0.0273889	Yes	No
Thyroid	568	SEPT7-AS1	ENSG00000228878.7	7	0.000219647	0.0065894	30	0.0203485	Yes	No
Thyroid	568	SEPT7	ENSG00000122545.18	7	0.000134871	0.004181	31	0.0175669	Yes	No
Thyroid	568	EEPD1	ENSG00000122547.10	7	1.76184e-06	5.4617e-05	31	0.00402964	Yes	Yes
Thyroid	568	KIAA0895	ENSG00000164542.12	7	0.00206964	0.0641587	31	0.0713928	No	No
Thyroid	568	ANLN	ENSG00000011426.10	7	0.000869931	0.0269679	31	0.0388399	Yes	No
Thyroid	568	AOAH	ENSG00000136250.11	7	0.00148384	0.0474827	32	0.0567277	No	No
Thyroid	568	RP11-85E16.1	ENSG00000272984.1	7	5.48992e-05	0.00153718	28	0.0127821	Yes	No
Thyroid	568	ELMO1	ENSG00000155849.15	7	7.83769e-05	0.00321345	41	0.016223	Yes	No
Thyroid	568	GPR141	ENSG00000187037.8	7	2.56866e-05	0.00089903	35	0.0108147	Yes	No
Thyroid	568	NME8	ENSG00000086288.11	7	0.00127415	0.0433209	34	0.0531497	No	No
Thyroid	568	SFRP4	ENSG00000106483.11	7	0.00170135	0.0578461	34	0.0658921	No	No
Thyroid	568	EPDR1	ENSG00000086289.11	7	0.000761093	0.0251161	33	0.037267	Yes	No
Thyroid	568	STARD3NL	ENSG00000010270.13	7	0.000266729	0.00880207	33	0.0227164	Yes	No
Thyroid	568	TRGC2	ENSG00000227191.8	7	0.00507989	0.167636	33	0.16927	No	No
Thyroid	568	TRGC1	ENSG00000211689.7	7	0.00135704	0.0447822	33	0.0543748	No	No
Thyroid	568	TRGV10	ENSG00000211694.2	7	0.000390859	0.0128984	33	0.0263758	Yes	No
Thyroid	568	TRGV9	ENSG00000211695.2	7	0.00119899	0.0395666	33	0.0499234	Yes	No
Thyroid	568	RP11-121A8.1	ENSG00000272908.1	7	0.000148274	0.00489303	33	0.0184753	Yes	No
Thyroid	568	TRGV5	ENSG00000211697.4	7	0.000367224	0.0121184	33	0.0257309	Yes	No
Thyroid	568	TRGV4	ENSG00000211698.2	7	0.000514499	0.016464	32	0.0298162	Yes	No
Thyroid	568	TRGV3	ENSG00000211699.2	7	6.29862e-05	0.00201556	32	0.0140892	Yes	No
Thyroid	568	TRGV2	ENSG00000233306.2	7	0.00237296	0.0759346	32	0.0819456	No	No
Thyroid	568	AMPH	ENSG00000078053.16	7	0.000652146	0.0234773	36	0.035864	Yes	No
Thyroid	568	VPS41	ENSG00000006715.15	7	0.00205126	0.0697428	34	0.0764399	No	No
Thyroid	568	YAE1D1	ENSG00000241127.7	7	0.00234066	0.0561758	24	0.0643539	No	No
Thyroid	568	RALA	ENSG00000006451.7	7	7.73052e-05	0.00185533	24	0.0136244	Yes	No
Thyroid	568	LINC00265	ENSG00000188185.11	7	0.00298327	0.0686151	23	0.0754075	No	No
Thyroid	568	CDK13	ENSG00000065883.14	7	0.000206502	0.00516254	25	0.0187662	Yes	No
Thyroid	568	MPLKIP	ENSG00000168303.6	7	0.00102231	0.0235132	23	0.0358982	Yes	No
Thyroid	568	SUGCT	ENSG00000175600.15	7	0.000181111	0.00579554	32	0.0194724	Yes	No
Thyroid	568	INHBA	ENSG00000122641.10	7	7.16956e-05	0.00207917	29	0.0142672	Yes	No
Thyroid	568	GLI3	ENSG00000106571.12	7	0.00234975	0.0775416	33	0.0833045	No	No
Thyroid	568	RP11-111K18.2	ENSG00000261019.1	7	5.21788e-06	0.000151319	29	0.00605943	Yes	Yes
Thyroid	568	C7orf25	ENSG00000136197.12	7	0.0011086	0.0321493	29	0.0434619	Yes	No
Thyroid	568	PSMA2	ENSG00000106588.10	7	8.15693e-05	0.00236551	29	0.0148529	Yes	No
Thyroid	568	MRPL32	ENSG00000106591.3	7	0.000384622	0.011154	29	0.0248828	Yes	No
Thyroid	568	HECW1	ENSG00000002746.14	7	0.000769233	0.0261539	34	0.0381472	Yes	No
Thyroid	568	STK17A	ENSG00000164543.5	7	0.00208349	0.0541707	26	0.0626761	No	No
Thyroid	568	COA1	ENSG00000106603.18	7	0.000104988	0.00272968	26	0.0154342	Yes	No
Thyroid	568	BLVRA	ENSG00000106605.10	7	0.000573518	0.014338	25	0.0277448	Yes	No
Thyroid	568	MRPS24	ENSG00000062582.13	7	0.00123763	0.0309409	25	0.0423727	Yes	No
Thyroid	568	URGCP	ENSG00000106608.16	7	0.00053797	0.0134492	25	0.0269296	Yes	No
Thyroid	568	UBE2D4	ENSG00000078967.12	7	0.00223655	0.0559138	25	0.0641175	No	No
Thyroid	568	SPDYE1	ENSG00000136206.3	7	0.000379631	0.00949078	25	0.0233161	Yes	No
Thyroid	568	AC004951.6	ENSG00000228434.1	7	0.00215998	0.0539995	25	0.0625248	No	No
Thyroid	568	LINC00957	ENSG00000235314.1	7	0.000224086	0.00560216	25	0.0192662	Yes	No
Thyroid	568	DBNL	ENSG00000136279.20	7	4.94528e-05	0.00123632	25	0.0120147	Yes	No
Thyroid	568	POLM	ENSG00000122678.16	7	0.000259181	0.00647951	25	0.0202119	Yes	No
Thyroid	568	AEBP1	ENSG00000106624.10	7	0.000180593	0.00451484	25	0.0179862	Yes	No
Thyroid	568	POLD2	ENSG00000106628.10	7	0.000190615	0.00476536	25	0.0182814	Yes	No
Thyroid	568	MYL7	ENSG00000106631.8	7	2.6318e-05	0.000657951	25	0.00984582	Yes	Yes
Thyroid	568	GCK	ENSG00000106633.15	7	1.83418e-06	4.76886e-05	26	0.00375904	Yes	Yes
Thyroid	568	YKT6	ENSG00000106636.7	7	0.000697815	0.0181432	26	0.0313523	Yes	No
Thyroid	568	CAMK2B	ENSG00000058404.19	7	0.00170326	0.0459881	27	0.055401	No	No
Thyroid	568	NUDCD3	ENSG00000015676.17	7	0.000281911	0.00761161	27	0.0214936	Yes	No
Thyroid	568	NPC1L1	ENSG00000015520.14	7	0.000991775	0.0257862	26	0.0378472	Yes	No
Thyroid	568	DDX56	ENSG00000136271.10	7	0.000363985	0.00946362	26	0.0232931	Yes	No
Thyroid	568	TMED4	ENSG00000158604.14	7	0.000633684	0.0164758	26	0.0298266	Yes	No
Thyroid	568	OGDH	ENSG00000105953.14	7	0.00230019	0.0644054	28	0.0716016	No	No
Thyroid	568	ZMIZ2	ENSG00000122515.14	7	0.00181736	0.0472513	26	0.0565281	No	No
Thyroid	568	PPIA	ENSG00000196262.13	7	0.000973302	0.0262791	27	0.0382572	Yes	No
Thyroid	568	H2AFV	ENSG00000105968.18	7	0.0002148	0.00579961	27	0.0194724	Yes	No
Thyroid	568	PURB	ENSG00000146676.8	7	0.00133188	0.0359609	27	0.046722	Yes	No
Thyroid	568	MYO1G	ENSG00000136286.14	7	0.000256344	0.00692129	27	0.0207451	Yes	No
Thyroid	568	SNHG15	ENSG00000232956.8	7	0.00345879	0.0933873	27	0.0978654	No	No
Thyroid	568	CCM2	ENSG00000136280.15	7	0.00114568	0.0320792	28	0.0434077	Yes	No
Thyroid	568	NACAD	ENSG00000136274.8	7	0.000227351	0.00613847	27	0.0198395	Yes	No
Thyroid	568	TBRG4	ENSG00000136270.13	7	0.000990789	0.0267513	27	0.0386335	Yes	No
Thyroid	568	RAMP3	ENSG00000122679.8	7	6.52304e-05	0.00182645	28	0.0135847	Yes	No
Thyroid	568	ADCY1	ENSG00000164742.14	7	1.14116e-05	0.000376584	33	0.00803016	Yes	Yes
Thyroid	568	IGFBP3	ENSG00000146674.14	7	0.000189699	0.00626007	33	0.0199908	Yes	No
Thyroid	568	TNS3	ENSG00000136205.16	7	0.000389812	0.0152027	39	0.0285786	Yes	No
Thyroid	568	HUS1	ENSG00000136273.11	7	0.000174215	0.00662015	38	0.0203991	Yes	No
Thyroid	568	PKD1L1	ENSG00000158683.7	7	0.00409887	0.147559	36	0.149611	No	No
Thyroid	568	C7orf57	ENSG00000164746.13	7	0.000122933	0.00417973	34	0.0175655	Yes	No
Thyroid	568	UPP1	ENSG00000183696.13	7	0.000614767	0.0202873	33	0.0332054	Yes	No
Thyroid	568	ABCA13	ENSG00000179869.14	7	0.00279269	0.117293	42	0.120507	No	No
Thyroid	568	ZPBP	ENSG00000042813.7	7	0.000279664	0.0100679	36	0.0238915	Yes	No
Thyroid	568	IKZF1	ENSG00000185811.16	7	0.000476637	0.0147758	31	0.0281387	Yes	No
Thyroid	568	FIGNL1	ENSG00000132436.11	7	0.000333251	0.00966429	29	0.0234839	Yes	No
Thyroid	568	DDC	ENSG00000132437.17	7	0.00204807	0.0634903	31	0.0707857	No	No
Thyroid	568	GRB10	ENSG00000106070.17	7	0.000457799	0.0151074	33	0.0284733	Yes	No
Thyroid	568	COBL	ENSG00000106078.17	7	0.00115473	0.042725	37	0.0526076	No	No
Thyroid	568	VSTM2A	ENSG00000170419.10	7	2.34125e-05	0.000913086	39	0.0108868	Yes	No
Thyroid	568	SEC61G	ENSG00000132432.13	7	0.00192085	0.0749131	39	0.0810947	No	No
Thyroid	568	EGFR	ENSG00000146648.17	7	0.00165353	0.0661412	40	0.0731926	No	No
Thyroid	568	LANCL2	ENSG00000132434.9	7	0.00597168	0.209009	35	0.210125	No	No
Thyroid	568	VOPP1	ENSG00000154978.12	7	2.79381e-07	1.03371e-05	37	0.00174925	Yes	Yes
Thyroid	568	ZNF713	ENSG00000178665.14	7	0.000579902	0.0202966	35	0.0332054	Yes	No
Thyroid	568	GBAS	ENSG00000146729.9	7	0.000724849	0.0246449	34	0.0368763	Yes	No
Thyroid	568	MRPS17	ENSG00000239789.5	7	3.74068e-05	0.00127183	34	0.012136	Yes	No
Thyroid	568	PSPH	ENSG00000146733.13	7	8.13959e-05	0.00268607	33	0.0153614	Yes	No
Thyroid	568	CCT6A	ENSG00000146731.10	7	0.000471963	0.0155748	33	0.0289839	Yes	No
Thyroid	568	SUMF2	ENSG00000129103.17	7	2.89205e-05	0.000954378	33	0.0110802	Yes	No
Thyroid	568	PHKG1	ENSG00000164776.9	7	0.000269732	0.00890115	33	0.0228094	Yes	No
Thyroid	568	CHCHD2	ENSG00000106153.12	7	0.00253589	0.0836843	33	0.0888685	No	No
Thyroid	568	NUPR2	ENSG00000185290.3	7	0.000132125	0.00436012	33	0.0178132	Yes	No
Thyroid	568	RP11-760D2.5	ENSG00000233288.1	7	0.000616692	0.0203508	33	0.0332305	Yes	No
Thyroid	568	RP11-114G11.5	ENSG00000260653.5	7	0.00120912	0.0314371	26	0.042853	Yes	No
Thyroid	568	RP11-340I6.8	ENSG00000226581.1	7	0.00048014	0.0144042	30	0.0278118	Yes	No
Thyroid	568	ZNF727	ENSG00000214652.5	7	0.000108418	0.00325255	30	0.0163203	Yes	No
Thyroid	568	ZNF736	ENSG00000234444.9	7	0.00119289	0.0357868	30	0.0465857	Yes	No
Thyroid	568	ZNF680	ENSG00000173041.11	7	0.00356985	0.114235	32	0.117595	No	No
Thyroid	568	ZNF107	ENSG00000196247.11	7	0.00436241	0.135235	31	0.1376	No	No
Thyroid	568	ZNF138	ENSG00000197008.9	7	0.00011034	0.00342053	31	0.0165153	Yes	No
Thyroid	568	ZNF273	ENSG00000198039.11	7	0.000890113	0.0267034	30	0.0386127	Yes	No
Thyroid	568	ZNF117	ENSG00000152926.14	7	6.47865e-06	0.000187881	29	0.00649908	Yes	Yes
Thyroid	568	ERV3-1	ENSG00000213462.4	7	0.000423931	0.012294	29	0.0258849	Yes	No
Thyroid	568	ZNF92	ENSG00000146757.13	7	0.00263052	0.0683934	26	0.0752067	No	No
Thyroid	568	RP11-479O9.4	ENSG00000272693.3	7	0.0121532	0.315983	26	0.316189	No	No
Thyroid	568	VKORC1L1	ENSG00000196715.5	7	0.00265074	0.0636179	24	0.0709022	No	No
Thyroid	568	GUSB	ENSG00000169919.16	7	0.001264	0.0290719	23	0.0407007	Yes	No
Thyroid	568	ASL	ENSG00000126522.16	7	0.000867382	0.0199498	23	0.0329371	Yes	No
Thyroid	568	CRCP	ENSG00000241258.6	7	0.00327751	0.0786602	24	0.0843098	No	No
Thyroid	568	TPST1	ENSG00000169902.13	7	0.00218782	0.0656346	30	0.0727586	No	No
Thyroid	568	GS1-124K5.4	ENSG00000237310.1	7	0.000250041	0.0067511	27	0.0205451	Yes	No
Thyroid	568	KCTD7	ENSG00000243335.9	7	0.000231339	0.00670883	29	0.0204961	Yes	No
Thyroid	568	RABGEF1	ENSG00000154710.16	7	8.38002e-05	0.00276541	33	0.0155042	Yes	No
Thyroid	568	RP11-458F8.4	ENSG00000273142.1	7	0.0011773	0.0376736	32	0.0482415	Yes	No
Thyroid	568	TMEM248	ENSG00000106609.16	7	0.00762455	0.25161	33	0.252198	No	No
Thyroid	568	SBDS	ENSG00000126524.9	7	0.00312157	0.106133	34	0.110029	No	No
Thyroid	568	TYW1	ENSG00000198874.12	7	0.000238305	0.00929389	39	0.0231475	Yes	No
Thyroid	568	RP11-166O4.6	ENSG00000273448.1	7	0.00216234	0.0800067	37	0.0855393	No	No
Thyroid	568	LINC01372	ENSG00000235475.1	7	7.14741e-06	0.000264454	37	0.0072901	Yes	Yes
Thyroid	568	RP5-942I16.1	ENSG00000234215.2	7	0.000508713	0.0127178	25	0.0262013	Yes	No
Thyroid	568	AUTS2	ENSG00000158321.15	7	0.000375772	0.0169098	45	0.0302313	Yes	No
Thyroid	568	WBSCR17	ENSG00000185274.11	7	0.00123868	0.0445925	36	0.0542373	No	No
Thyroid	568	TYW1B	ENSG00000277149.4	7	0.000412758	0.00949343	23	0.0233164	Yes	No
Thyroid	568	POM121	ENSG00000196313.11	7	0.000239692	0.00455415	19	0.0180127	Yes	No
Thyroid	568	TRIM74	ENSG00000155428.12	7	0.00191926	0.0345466	18	0.0455054	Yes	No
Thyroid	568	NSUN5	ENSG00000130305.16	7	0.00349439	0.0594046	17	0.0672261	No	No
Thyroid	568	TRIM50	ENSG00000146755.10	7	0.00261303	0.0444215	17	0.0541328	No	No
Thyroid	568	FKBP6	ENSG00000077800.11	7	0.00857465	0.145769	17	0.147837	No	No
Thyroid	568	FZD9	ENSG00000188763.4	7	1.58476e-05	0.000269409	17	0.00732356	Yes	Yes
Thyroid	568	BAZ1B	ENSG00000009954.10	7	0.00415981	0.0748766	18	0.0810695	No	No
Thyroid	568	BCL7B	ENSG00000106635.7	7	0.00562295	0.0955901	17	0.099941	No	No
Thyroid	568	TBL2	ENSG00000106638.15	7	0.000862923	0.0146697	17	0.0280338	Yes	No
Thyroid	568	MLXIPL	ENSG00000009950.15	7	0.000190854	0.00324451	17	0.0163154	Yes	No
Thyroid	568	VPS37D	ENSG00000176428.5	7	0.0021437	0.0364429	17	0.0471828	Yes	No
Thyroid	568	DNAJC30	ENSG00000176410.7	7	3.50824e-06	5.96401e-05	17	0.00415117	Yes	Yes
Thyroid	568	WBSCR22	ENSG00000071462.11	7	0.00143932	0.0244684	17	0.0367344	Yes	No
Thyroid	568	STX1A	ENSG00000106089.11	7	0.000335021	0.00569535	17	0.0193803	Yes	No
Thyroid	568	ABHD11	ENSG00000106077.18	7	0.00244698	0.0415986	17	0.0516205	No	No
Thyroid	568	CLDN3	ENSG00000165215.6	7	0.000958752	0.01534	16	0.0287285	Yes	No
Thyroid	568	CLDN4	ENSG00000189143.9	7	0.00083247	0.0133195	16	0.0267996	Yes	No
Thyroid	568	WBSCR27	ENSG00000165171.10	7	0.00135519	0.021683	16	0.0344096	Yes	No
Thyroid	568	ELN	ENSG00000049540.16	7	0.00377589	0.0604143	16	0.068068	No	No
Thyroid	568	LIMK1	ENSG00000106683.14	7	0.00025845	0.00439366	17	0.0178677	Yes	No
Thyroid	568	EIF4H	ENSG00000106682.14	7	0.00331674	0.0563845	17	0.0645489	No	No
Thyroid	568	LAT2	ENSG00000086730.16	7	0.00137906	0.0234441	17	0.0358295	Yes	No
Thyroid	568	RFC2	ENSG00000049541.10	7	0.00236236	0.0401601	17	0.0504257	No	No
Thyroid	568	CLIP2	ENSG00000106665.15	7	0.000664223	0.0112918	17	0.025009	Yes	No
Thyroid	568	GTF2IRD1	ENSG00000006704.10	7	0.00435494	0.0783889	18	0.0840776	No	No
Thyroid	568	RP5-1186P10.2	ENSG00000273069.1	7	0.00209069	0.033451	16	0.0445297	Yes	No
Thyroid	568	GTF2I	ENSG00000263001.5	7	0.000460548	0.00828987	18	0.022228	Yes	No
Thyroid	568	NCF1	ENSG00000158517.13	7	1.73689e-05	0.000312641	18	0.00768116	Yes	Yes
Thyroid	568	GTF2IRD2	ENSG00000196275.13	7	0.000987471	0.0187619	19	0.0318925	Yes	No
Thyroid	568	GATSL2	ENSG00000274070.1	7	0.000273436	0.00519528	19	0.0188043	Yes	No
Thyroid	568	RCC1L	ENSG00000274523.4	7	0.00960476	0.18249	19	0.183796	No	No
Thyroid	568	GTF2IRD2B	ENSG00000174428.16	7	0.0020009	0.0380172	19	0.0485312	Yes	No
Thyroid	568	TRIM73	ENSG00000178809.11	7	0.00105323	0.0200115	19	0.0329888	Yes	No
Thyroid	568	POM121C	ENSG00000272391.5	7	0.00091512	0.0183024	20	0.031465	Yes	No
Thyroid	568	SPDYE5	ENSG00000170092.14	7	0.000865195	0.0164387	19	0.0297851	Yes	No
Thyroid	568	HIP1	ENSG00000127946.16	7	0.00239103	0.0502117	21	0.0591754	No	No
Thyroid	568	CCL26	ENSG00000006606.8	7	0.00449309	0.0943548	21	0.0987839	No	No
Thyroid	568	CCL24	ENSG00000106178.6	7	3.36433e-06	7.06509e-05	21	0.0044782	Yes	Yes
Thyroid	568	RHBDD2	ENSG00000005486.16	7	0.00104288	0.0229434	22	0.0354075	Yes	No
Thyroid	568	POR	ENSG00000127948.15	7	0.000390837	0.00898925	23	0.022909	Yes	No
Thyroid	568	TMEM120A	ENSG00000189077.10	7	0.000443804	0.0102075	23	0.0240088	Yes	No
Thyroid	568	STYXL1	ENSG00000127952.16	7	0.000967021	0.0222415	23	0.0348326	Yes	No
Thyroid	568	MDH2	ENSG00000146701.11	7	0.005122	0.117806	23	0.120987	No	No
Thyroid	568	SRRM3	ENSG00000177679.15	7	0.000118168	0.0029542	25	0.0157691	Yes	No
Thyroid	568	HSPB1	ENSG00000106211.8	7	0.0013972	0.0363272	26	0.0470876	Yes	No
Thyroid	568	YWHAG	ENSG00000170027.6	7	0.00047177	0.0127378	27	0.0262161	Yes	No
Thyroid	568	SSC4D	ENSG00000146700.8	7	0.00285872	0.0771854	27	0.083004	No	No
Thyroid	568	ZP3	ENSG00000188372.14	7	0.000237536	0.00665102	28	0.0204293	Yes	No
Thyroid	568	DTX2	ENSG00000091073.19	7	3.85766e-05	0.00108014	28	0.0114964	Yes	No
Thyroid	568	UPK3B	ENSG00000243566.6	7	0.00126019	0.034025	27	0.04503	Yes	No
Thyroid	568	SPDYE16	ENSG00000185040.13	7	0.00163371	0.0457438	28	0.0552116	No	No
Thyroid	568	POMZP3	ENSG00000146707.14	7	0.000530898	0.0148651	28	0.0282318	Yes	No
Thyroid	568	CCDC146	ENSG00000135205.14	7	7.46816e-05	0.00231513	31	0.0147862	Yes	No
Thyroid	568	FGL2	ENSG00000127951.6	7	0.00012648	0.00354144	28	0.0166722	Yes	No
Thyroid	568	GSAP	ENSG00000186088.15	7	0.00148217	0.044465	30	0.0541546	No	No
Thyroid	568	RP5-899E9.1	ENSG00000273341.1	7	1.32856e-05	0.000385283	29	0.00809284	Yes	Yes
Thyroid	568	PTPN12	ENSG00000127947.15	7	0.000444082	0.0142106	32	0.0276212	Yes	No
Thyroid	568	APTR	ENSG00000214293.8	7	0.000334085	0.0106907	32	0.024438	Yes	No
Thyroid	568	RSBN1L	ENSG00000187257.15	7	0.00348031	0.11485	33	0.118189	No	No
Thyroid	568	TMEM60	ENSG00000135211.5	7	0.000250254	0.00800813	32	0.0219362	Yes	No
Thyroid	568	PHTF2	ENSG00000006576.16	7	0.00143556	0.048809	34	0.0579593	No	No
Thyroid	568	MAGI2	ENSG00000187391.19	7	0.000361221	0.0187835	52	0.0319114	Yes	No
Thyroid	568	GNAI1	ENSG00000127955.15	7	0.000546111	0.0163833	30	0.0297198	Yes	No
Thyroid	568	CD36	ENSG00000135218.17	7	0.000115265	0.00380376	33	0.0171061	Yes	No
Thyroid	568	GNAT3	ENSG00000214415.3	7	0.00168163	0.050449	30	0.0593831	No	No
Thyroid	568	SEMA3C	ENSG00000075223.13	7	0.00072781	0.0218343	30	0.0344836	Yes	No
Thyroid	568	HGF	ENSG00000019991.15	7	0.000119656	0.00358969	30	0.0167663	Yes	No
Thyroid	568	CACNA2D1	ENSG00000153956.15	7	3.36964e-08	1.24677e-06	37	0.000545231	Yes	Yes
Thyroid	568	PCLO	ENSG00000186472.19	7	2.34292e-05	0.000866882	37	0.0106669	Yes	No
Thyroid	568	SEMA3E	ENSG00000170381.12	7	0.000281434	0.00985018	35	0.0236983	Yes	No
Thyroid	568	SEMA3A	ENSG00000075213.10	7	0.0023846	0.0882303	37	0.0930798	No	No
Thyroid	568	SEMA3D	ENSG00000153993.13	7	0.00220116	0.0682361	31	0.0750919	No	No
Thyroid	568	GRM3	ENSG00000198822.10	7	8.38311e-05	0.0024311	29	0.0149994	Yes	No
Thyroid	568	KIAA1324L	ENSG00000164659.14	7	0.00289993	0.0782982	27	0.0840048	No	No
Thyroid	568	DMTF1	ENSG00000135164.18	7	0.000642663	0.0147813	23	0.0281392	Yes	No
Thyroid	568	TMEM243	ENSG00000135185.11	7	0.00489788	0.112651	23	0.11612	No	No
Thyroid	568	TP53TG1	ENSG00000182165.17	7	0.000102862	0.00236583	23	0.0148529	Yes	No
Thyroid	568	CROT	ENSG00000005469.11	7	0.00145724	0.0335164	23	0.0445906	Yes	No
Thyroid	568	ABCB4	ENSG00000005471.15	7	0.00553676	0.127345	23	0.13006	No	No
Thyroid	568	ABCB1	ENSG00000085563.14	7	0.000684582	0.0171146	25	0.0304362	Yes	No
Thyroid	568	RUNDC3B	ENSG00000105784.15	7	0.0019993	0.0499825	25	0.0589656	No	No
Thyroid	568	SLC25A40	ENSG00000075303.12	7	0.00277682	0.0666438	24	0.0736472	No	No
Thyroid	568	DBF4	ENSG00000006634.7	7	0.00124275	0.029826	24	0.0413701	Yes	No
Thyroid	568	ADAM22	ENSG00000008277.14	7	0.00448202	0.125497	28	0.128278	No	No
Thyroid	568	SRI	ENSG00000075142.13	7	0.00283117	0.067948	24	0.074815	No	No
Thyroid	568	STEAP4	ENSG00000127954.12	7	0.00282912	0.0707281	25	0.0772895	No	No
Thyroid	568	ZNF804B	ENSG00000182348.6	7	1.22919e-06	4.4251e-05	36	0.00370483	Yes	Yes
Thyroid	568	C7orf62	ENSG00000164645.2	7	0.0096601	0.260823	27	0.261333	No	No
Thyroid	568	AC002383.2	ENSG00000227863.2	7	0.00172491	0.0569221	33	0.065019	No	No
Thyroid	568	STEAP1	ENSG00000164647.8	7	2.56382e-05	0.000794785	31	0.0104282	Yes	No
Thyroid	568	STEAP2	ENSG00000157214.13	7	6.18925e-05	0.00198056	32	0.0139898	Yes	No
Thyroid	568	CFAP69	ENSG00000105792.19	7	0.000587058	0.0181988	31	0.0313893	Yes	No
Thyroid	568	AC002064.5	ENSG00000225498.1	7	0.00216611	0.0649834	30	0.0721408	No	No
Thyroid	568	CTB-16J4.1	ENSG00000283267.1	7	0.000694307	0.0208292	30	0.0336891	Yes	No
Thyroid	568	GTPBP10	ENSG00000105793.15	7	0.00265217	0.0822174	31	0.0875021	No	No
Thyroid	568	CLDN12	ENSG00000157224.15	7	0.000907984	0.0281475	31	0.0398572	Yes	No
Thyroid	568	CDK14	ENSG00000058091.16	7	6.86888e-07	2.40411e-05	35	0.00270389	Yes	Yes
Thyroid	568	FZD1	ENSG00000157240.3	7	0.000757808	0.0181874	24	0.0313893	Yes	No
Thyroid	568	RP11-115N4.1	ENSG00000243144.6	7	0.000403924	0.0100981	25	0.0239262	Yes	No
Thyroid	568	MTERF1	ENSG00000127989.13	7	0.0019319	0.0425017	22	0.0524242	No	No
Thyroid	568	AKAP9	ENSG00000127914.16	7	0.00127213	0.0279869	22	0.0397366	Yes	No
Thyroid	568	CYP51A1	ENSG00000001630.15	7	5.00831e-05	0.00100166	20	0.0112111	Yes	No
Thyroid	568	LRRD1	ENSG00000240720.7	7	2.25342e-05	0.000450684	20	0.00867705	Yes	Yes
Thyroid	568	KRIT1	ENSG00000001631.15	7	0.00137379	0.0274758	20	0.0392972	Yes	No
Thyroid	568	ANKIB1	ENSG00000001629.9	7	0.00194376	0.0388752	20	0.0493091	Yes	No
Thyroid	568	GATAD1	ENSG00000157259.6	7	0.00425404	0.0808267	19	0.0862809	No	No
Thyroid	568	ERVW-1	ENSG00000242950.6	7	4.13789e-05	0.000786199	19	0.0104248	Yes	No
Thyroid	568	PEX1	ENSG00000127980.15	7	0.00187651	0.0375302	20	0.0481038	Yes	No
Thyroid	568	RBM48	ENSG00000127993.15	7	0.000121328	0.00230522	19	0.0147769	Yes	No
Thyroid	568	FAM133B	ENSG00000234545.7	7	0.000105794	0.00201009	19	0.0140707	Yes	No
Thyroid	568	CDK6	ENSG00000105810.9	7	0.000380375	0.00836824	22	0.0222827	Yes	No
Thyroid	568	SAMD9	ENSG00000205413.7	7	0.00027064	0.00568344	21	0.0193558	Yes	No
Thyroid	568	SAMD9L	ENSG00000177409.11	7	0.000969812	0.020366	21	0.0332494	Yes	No
Thyroid	568	VPS50	ENSG00000004766.15	7	0.000814913	0.0179281	22	0.0311236	Yes	No
Thyroid	568	TFPI2	ENSG00000105825.11	7	8.37479e-06	0.000184245	22	0.00649908	Yes	Yes
Thyroid	568	GNG11	ENSG00000127920.5	7	0.000125894	0.00276968	22	0.0155184	Yes	No
Thyroid	568	BET1	ENSG00000105829.11	7	0.000201305	0.00463001	23	0.0181164	Yes	No
Thyroid	568	COL1A2	ENSG00000164692.17	7	0.00110077	0.0231161	21	0.035569	Yes	No
Thyroid	568	CASD1	ENSG00000127995.16	7	0.000431663	0.00949658	22	0.023321	Yes	No
Thyroid	568	SGCE	ENSG00000127990.15	7	0.000235711	0.00542135	23	0.0190579	Yes	No
Thyroid	568	PEG10	ENSG00000242265.5	7	0.00356451	0.0784192	22	0.0840906	No	No
Thyroid	568	PPP1R9A	ENSG00000158528.11	7	1.48881e-05	0.000387091	26	0.0081043	Yes	Yes
Thyroid	568	PON1	ENSG00000005421.8	7	0.00131805	0.0303152	23	0.0418067	Yes	No
Thyroid	568	PON3	ENSG00000105852.10	7	0.00122329	0.0269125	22	0.0387722	Yes	No
Thyroid	568	PON2	ENSG00000105854.12	7	0.00325095	0.0715209	22	0.0780224	No	No
Thyroid	568	AC004012.1	ENSG00000233942.1	7	0.000176724	0.00388793	22	0.0171761	Yes	No
Thyroid	568	ASB4	ENSG00000005981.12	7	2.3036e-05	0.000529827	23	0.00916381	Yes	Yes
Thyroid	568	PDK4	ENSG00000004799.7	7	0.00263865	0.0606889	23	0.0683023	No	No
Thyroid	568	DYNC1I1	ENSG00000158560.14	7	8.35202e-07	2.25505e-05	27	0.00258849	Yes	Yes
Thyroid	568	SLC25A13	ENSG00000004864.13	7	0.00116502	0.0314554	27	0.0428722	Yes	No
Thyroid	568	SEM1	ENSG00000127922.9	7	0.00132915	0.0385454	29	0.048999	Yes	No
Thyroid	568	DLX6	ENSG00000006377.10	7	0.00112722	0.0315622	28	0.0429484	Yes	No
Thyroid	568	DLX5	ENSG00000105880.4	7	8.56769e-05	0.00239895	28	0.0149529	Yes	No
Thyroid	568	SDHAF3	ENSG00000196636.7	7	0.000137158	0.00397758	29	0.0172471	Yes	No
Thyroid	568	TAC1	ENSG00000006128.11	7	0.00139153	0.041746	30	0.0517359	No	No
Thyroid	568	ASNS	ENSG00000070669.16	7	0.00439718	0.131916	30	0.134489	No	No
Thyroid	568	LMTK2	ENSG00000164715.5	7	0.00085628	0.0265447	31	0.038504	Yes	No
Thyroid	568	BHLHA15	ENSG00000180535.3	7	0.000186306	0.00558917	30	0.0192624	Yes	No
Thyroid	568	TECPR1	ENSG00000205356.9	7	0.000426275	0.0132145	31	0.0267027	Yes	No
Thyroid	568	BRI3	ENSG00000164713.9	7	0.000223865	0.00693981	31	0.0207775	Yes	No
Thyroid	568	BAIAP2L1	ENSG00000006453.13	7	0.000204903	0.006352	31	0.0200931	Yes	No
Thyroid	568	NPTX2	ENSG00000106236.3	7	0.00116767	0.031527	27	0.0429162	Yes	No
Thyroid	568	TMEM130	ENSG00000166448.14	7	3.26281e-05	0.000783074	24	0.0104103	Yes	No
Thyroid	568	TRRAP	ENSG00000196367.12	7	0.00432656	0.108164	25	0.111958	No	No
Thyroid	568	SMURF1	ENSG00000198742.9	7	0.000617083	0.0141929	23	0.0275973	Yes	No
Thyroid	568	ARPC1A	ENSG00000241685.9	7	0.00221654	0.0465474	21	0.0559145	No	No
Thyroid	568	ARPC1B	ENSG00000130429.12	7	0.000888842	0.0186657	21	0.0317999	Yes	No
Thyroid	568	PDAP1	ENSG00000106244.12	7	0.00800219	0.168046	21	0.169674	No	No
Thyroid	568	BUD31	ENSG00000106245.10	7	0.000146618	0.00307897	21	0.0160022	Yes	No
Thyroid	568	PTCD1	ENSG00000106246.17	7	0.00536991	0.112768	21	0.116221	No	No
Thyroid	568	CPSF4	ENSG00000160917.14	7	0.00645142	0.13548	21	0.137826	No	No
Thyroid	568	ATP5J2	ENSG00000241468.7	7	0.00412855	0.0866995	21	0.0916694	No	No
Thyroid	568	ZNF789	ENSG00000198556.13	7	0.00235327	0.0494186	21	0.0584729	No	No
Thyroid	568	ZNF394	ENSG00000160908.14	7	0.000311089	0.00622177	20	0.0199444	Yes	No
Thyroid	568	ZKSCAN5	ENSG00000196652.11	7	0.00375813	0.0789208	21	0.084542	No	No
Thyroid	568	FAM200A	ENSG00000221909.2	7	0.00825946	0.165189	20	0.166863	No	No
Thyroid	568	ZNF655	ENSG00000197343.10	7	0.00163794	0.0327588	20	0.0439316	Yes	No
Thyroid	568	GS1-259H13.2	ENSG00000244219.6	7	0.00383428	0.0766856	20	0.0825918	No	No
Thyroid	568	ZSCAN25	ENSG00000197037.10	7	0.00530224	0.106045	20	0.109943	No	No
Thyroid	568	CYP3A5	ENSG00000106258.13	7	0.00124014	0.0248029	20	0.0370204	Yes	No
Thyroid	568	CYP3A4	ENSG00000160868.14	7	3.26709e-05	0.000620747	19	0.00970724	Yes	Yes
Thyroid	568	CYP3A43	ENSG00000021461.16	7	0.000231508	0.00416714	18	0.0175551	Yes	No
Thyroid	568	TRIM4	ENSG00000146833.15	7	0.00273213	0.0491783	18	0.0582665	No	No
Thyroid	568	GJC3	ENSG00000176402.5	7	0.000155441	0.00279794	18	0.015536	Yes	No
Thyroid	568	AZGP1	ENSG00000160862.12	7	0.00046577	0.00838385	18	0.0222953	Yes	No
Thyroid	568	ZKSCAN1	ENSG00000106261.16	7	0.00296809	0.0563936	19	0.0645513	No	No
Thyroid	568	ZSCAN21	ENSG00000166529.14	7	0.00304743	0.0579011	19	0.0659372	No	No
Thyroid	568	ZNF3	ENSG00000166526.16	7	0.0011356	0.0215763	19	0.0343315	Yes	No
Thyroid	568	COPS6	ENSG00000168090.9	7	0.00165161	0.0313806	19	0.0428054	Yes	No
Thyroid	568	MCM7	ENSG00000166508.17	7	0.00023999	0.00455981	19	0.0180127	Yes	No
Thyroid	568	AP4M1	ENSG00000221838.9	7	0.00150007	0.0285014	19	0.0401836	Yes	No
Thyroid	568	TAF6	ENSG00000106290.14	7	0.00135147	0.0256779	19	0.0377877	Yes	No
Thyroid	568	CNPY4	ENSG00000166997.7	7	0.00115503	0.0219457	19	0.0345795	Yes	No
Thyroid	568	MBLAC1	ENSG00000214309.4	7	0.000711004	0.0135091	19	0.0270143	Yes	No
Thyroid	568	LAMTOR4	ENSG00000188186.10	7	1.95808e-05	0.000372035	19	0.00799327	Yes	Yes
Thyroid	568	C7orf43	ENSG00000146826.16	7	0.00303016	0.0575731	19	0.0656367	No	No
Thyroid	568	GAL3ST4	ENSG00000197093.10	7	0.000148629	0.00282395	19	0.015536	Yes	No
Thyroid	568	GPC2	ENSG00000213420.7	7	0.00527987	0.100317	19	0.104504	No	No
Thyroid	568	STAG3	ENSG00000066923.17	7	0.0005114	0.010228	20	0.0240203	Yes	No
Thyroid	568	GATS	ENSG00000239521.7	7	0.000377761	0.00755523	20	0.0214521	Yes	No
Thyroid	568	PVRIG	ENSG00000213413.2	7	0.000664523	0.0126259	19	0.0261286	Yes	No
Thyroid	568	SPDYE3	ENSG00000214300.7	7	0.00213826	0.0427651	20	0.0526465	No	No
Thyroid	568	PILRB	ENSG00000121716.20	7	0.00143741	0.0301857	21	0.0416798	Yes	No
Thyroid	568	PILRA	ENSG00000085514.15	7	0.00114203	0.0239827	21	0.0363365	Yes	No
Thyroid	568	ZCWPW1	ENSG00000078487.17	7	0.00218671	0.0481077	22	0.057274	No	No
Thyroid	568	MEPCE	ENSG00000146834.13	7	0.00454708	0.0954887	21	0.0998463	No	No
Thyroid	568	PPP1R35	ENSG00000160813.6	7	0.000844162	0.0177274	21	0.0309763	Yes	No
Thyroid	568	C7orf61	ENSG00000185955.4	7	0.00269266	0.0592385	22	0.067104	No	No
Thyroid	568	TSC22D4	ENSG00000166925.8	7	0.000470767	0.0103569	22	0.0241233	Yes	No
Thyroid	568	NYAP1	ENSG00000166924.8	7	0.000445746	0.00980641	22	0.0236382	Yes	No
Thyroid	568	AGFG2	ENSG00000106351.12	7	0.000286519	0.00687645	24	0.0206978	Yes	No
Thyroid	568	SAP25	ENSG00000205307.11	7	0.00126603	0.0303847	24	0.0418649	Yes	No
Thyroid	568	LRCH4	ENSG00000077454.15	7	0.00109625	0.02631	24	0.0382779	Yes	No
Thyroid	568	FBXO24	ENSG00000106336.12	7	0.000247789	0.00594694	24	0.0196275	Yes	No
Thyroid	568	PCOLCE	ENSG00000106333.12	7	0.0026861	0.0644664	24	0.0716574	No	No
Thyroid	568	MOSPD3	ENSG00000106330.11	7	0.00157088	0.0377012	24	0.0482547	Yes	No
Thyroid	568	TFR2	ENSG00000106327.12	7	2.57745e-05	0.000644361	25	0.00982072	Yes	Yes
Thyroid	568	GNB2	ENSG00000172354.9	7	0.000874982	0.0218746	25	0.0345176	Yes	No
Thyroid	568	GIGYF1	ENSG00000146830.9	7	0.00114437	0.0297536	26	0.0413133	Yes	No
Thyroid	568	POP7	ENSG00000172336.4	7	0.000464992	0.0120898	26	0.0256932	Yes	No
Thyroid	568	EPO	ENSG00000130427.2	7	1.86392e-05	0.000484618	26	0.00881597	Yes	Yes
Thyroid	568	EPHB4	ENSG00000196411.9	7	0.000258193	0.0069712	27	0.020821	Yes	No
Thyroid	568	SLC12A9	ENSG00000146828.17	7	0.000265284	0.00716266	27	0.0210085	Yes	No
Thyroid	568	TRIP6	ENSG00000087077.13	7	5.14478e-05	0.00138909	27	0.0124216	Yes	No
Thyroid	568	SRRT	ENSG00000087087.18	7	0.00228398	0.0616674	27	0.0691613	No	No
Thyroid	568	UFSP1	ENSG00000176125.4	7	0.000158719	0.00428542	27	0.0177166	Yes	No
Thyroid	568	ACHE	ENSG00000087085.13	7	0.000307272	0.00829635	27	0.0222293	Yes	No
Thyroid	568	MUC3A	ENSG00000169894.17	7	4.35129e-05	0.00117485	27	0.0118231	Yes	No
Thyroid	568	TRIM56	ENSG00000169871.12	7	0.000224383	0.00628274	28	0.0200201	Yes	No
Thyroid	568	SERPINE1	ENSG00000106366.8	7	0.00043336	0.0121341	28	0.0257523	Yes	No
Thyroid	568	AP1S1	ENSG00000106367.13	7	0.000201379	0.00563861	28	0.0192958	Yes	No
Thyroid	568	VGF	ENSG00000128564.6	7	0.00027637	0.00773837	28	0.0216231	Yes	No
Thyroid	568	NAT16	ENSG00000167011.8	7	0.000530539	0.0148551	28	0.0282273	Yes	No
Thyroid	568	PLOD3	ENSG00000106397.11	7	3.56317e-05	0.000997687	28	0.0111936	Yes	No
Thyroid	568	ZNHIT1	ENSG00000106400.11	7	0.00036204	0.0101371	28	0.0239514	Yes	No
Thyroid	568	CLDN15	ENSG00000106404.13	7	0.00183121	0.0512739	28	0.0601621	No	No
Thyroid	568	FIS1	ENSG00000214253.8	7	5.7236e-06	0.000160261	28	0.00618081	Yes	Yes
Thyroid	568	IFT22	ENSG00000128581.15	7	0.000601308	0.0174379	29	0.0307204	Yes	No
Thyroid	568	COL26A1	ENSG00000160963.13	7	1.30555e-05	0.000391664	30	0.00819076	Yes	Yes
Thyroid	568	CUX1	ENSG00000257923.9	7	0.000277591	0.00916049	33	0.0230355	Yes	No
Thyroid	568	SH2B2	ENSG00000160999.10	7	4.24577e-05	0.00114636	27	0.0117736	Yes	No
Thyroid	568	SPDYE6	ENSG00000260097.2	7	0.00111152	0.0288994	26	0.0405422	Yes	No
Thyroid	568	PRKRIP1	ENSG00000128563.13	7	0.000130127	0.0033833	26	0.0164918	Yes	No
Thyroid	568	ORAI2	ENSG00000160991.15	7	0.000701361	0.017534	25	0.0307926	Yes	No
Thyroid	568	ALKBH4	ENSG00000160993.3	7	0.000359063	0.00861751	24	0.0225205	Yes	No
Thyroid	568	LRWD1	ENSG00000161036.12	7	5.96831e-05	0.0014324	24	0.0125719	Yes	No
Thyroid	568	POLR2J	ENSG00000005075.15	7	4.832e-05	0.00115968	24	0.0117918	Yes	No
Thyroid	568	RASA4B	ENSG00000170667.14	7	0.00118266	0.0295664	25	0.0411184	Yes	No
Thyroid	568	POLR2J3	ENSG00000168255.19	7	0.000993759	0.0238502	24	0.0361953	Yes	No
Thyroid	568	SPDYE2	ENSG00000205238.9	7	0.000200766	0.00481839	24	0.0183298	Yes	No
Thyroid	568	RASA4	ENSG00000105808.17	7	0.00358055	0.0859332	24	0.0909687	No	No
Thyroid	568	UPK3BL	ENSG00000267368.1	7	0.000903621	0.0207833	23	0.0336484	Yes	No
Thyroid	568	POLR2J2	ENSG00000228049.7	7	0.000245401	0.00564423	23	0.0193011	Yes	No
Thyroid	568	FAM185A	ENSG00000222011.8	7	0.000472154	0.0113317	24	0.0250285	Yes	No
Thyroid	568	FBXL13	ENSG00000161040.16	7	0.000377878	0.0102027	27	0.0240075	Yes	No
Thyroid	568	LRRC17	ENSG00000128606.12	7	0.00172939	0.0415054	24	0.0515424	No	No
Thyroid	568	NFE4	ENSG00000230257.2	7	0.00224852	0.056213	25	0.0643886	No	No
Thyroid	568	ARMC10	ENSG00000170632.13	7	0.000259545	0.00648863	25	0.0202164	Yes	No
Thyroid	568	NAPEPLD	ENSG00000161048.11	7	0.000884411	0.0221103	25	0.0347203	Yes	No
Thyroid	568	PMPCB	ENSG00000105819.13	7	0.000679629	0.0176703	26	0.030926	Yes	No
Thyroid	568	DNAJC2	ENSG00000105821.14	7	0.00132282	0.0343933	26	0.045365	Yes	No
Thyroid	568	PSMC2	ENSG00000161057.11	7	0.0017018	0.0442468	26	0.0539591	No	No
Thyroid	568	SLC26A5	ENSG00000170615.14	7	0.000391728	0.0109684	28	0.0246842	Yes	No
Thyroid	568	RELN	ENSG00000189056.13	7	8.0913e-05	0.00275104	34	0.0154706	Yes	No
Thyroid	568	ORC5	ENSG00000164815.10	7	0.00469293	0.145481	31	0.147585	No	No
Thyroid	568	RP11-325F22.2	ENSG00000237513.1	7	0.000391165	0.0109526	28	0.0246824	Yes	No
Thyroid	568	KMT2E	ENSG00000005483.20	7	0.000574112	0.0166493	29	0.0299635	Yes	No
Thyroid	568	SRPK2	ENSG00000135250.16	7	0.00112051	0.0358562	32	0.0466437	Yes	No
Thyroid	568	PUS7	ENSG00000091127.13	7	0.000645085	0.0180624	28	0.0312739	Yes	No
Thyroid	568	RINT1	ENSG00000135249.7	7	0.00175753	0.0474534	27	0.0567141	No	No
Thyroid	568	EFCAB10	ENSG00000185055.10	7	0.000447855	0.01254	28	0.0260476	Yes	No
Thyroid	568	ATXN7L1	ENSG00000146776.14	7	2.29275e-05	0.000710754	31	0.010069	Yes	No
Thyroid	568	CDHR3	ENSG00000128536.15	7	0.000202666	0.0058773	29	0.0195273	Yes	No
Thyroid	568	SYPL1	ENSG00000008282.8	7	5.79595e-05	0.00162286	28	0.013076	Yes	No
Thyroid	568	NAMPT	ENSG00000105835.11	7	0.000444259	0.0128835	29	0.0263718	Yes	No
Thyroid	568	CCDC71L	ENSG00000253276.2	7	3.88538e-06	0.000104905	27	0.00523232	Yes	Yes
Thyroid	568	PIK3CG	ENSG00000105851.10	7	0.00170155	0.0476433	28	0.0568716	No	No
Thyroid	568	PRKAR2B	ENSG00000005249.12	7	0.000354251	0.00991904	28	0.0237574	Yes	No
Thyroid	568	HBP1	ENSG00000105856.13	7	0.000131477	0.00341839	26	0.0165153	Yes	No
Thyroid	568	COG5	ENSG00000164597.13	7	0.00108846	0.0337421	31	0.0447848	Yes	No
Thyroid	568	DUS4L	ENSG00000105865.10	7	0.000556387	0.0139097	25	0.0273859	Yes	No
Thyroid	568	BCAP29	ENSG00000075790.10	7	0.000283228	0.00708069	25	0.0209372	Yes	No
Thyroid	568	SLC26A4	ENSG00000091137.11	7	0.000561153	0.0140288	25	0.0274629	Yes	No
Thyroid	568	CBLL1	ENSG00000105879.11	7	0.000354336	0.00885839	25	0.0227637	Yes	No
Thyroid	568	SLC26A3	ENSG00000091138.12	7	0.00168716	0.0421791	25	0.0521338	No	No
Thyroid	568	DLD	ENSG00000091140.13	7	0.000866486	0.0216622	25	0.0343943	Yes	No
Thyroid	568	LAMB1	ENSG00000091136.13	7	0.000739723	0.0192328	26	0.0323499	Yes	No
Thyroid	568	LAMB4	ENSG00000091128.12	7	1.78498e-05	0.000464094	26	0.00868175	Yes	Yes
Thyroid	568	NRCAM	ENSG00000091129.19	7	0.000124646	0.00373938	30	0.0170167	Yes	No
Thyroid	568	PNPLA8	ENSG00000135241.16	7	0.000886964	0.024835	28	0.0370322	Yes	No
Thyroid	568	THAP5	ENSG00000177683.13	7	0.000225199	0.00608037	27	0.019773	Yes	No
Thyroid	568	DNAJB9	ENSG00000128590.4	7	0.000267205	0.00721454	27	0.0210498	Yes	No
Thyroid	568	IMMP2L	ENSG00000184903.9	7	0.000425165	0.0144556	34	0.0278359	Yes	No
Thyroid	568	LRRN3	ENSG00000173114.12	7	0.00021825	0.00501975	23	0.0185997	Yes	No
Thyroid	568	DOCK4	ENSG00000128512.20	7	0.000980981	0.0264865	27	0.0384558	Yes	No
Thyroid	568	ZNF277	ENSG00000198839.9	7	0.000589497	0.0141479	24	0.0275541	Yes	No
Thyroid	568	IFRD1	ENSG00000006652.13	7	0.000892622	0.0214229	24	0.0342057	Yes	No
Thyroid	568	LSMEM1	ENSG00000181016.9	7	0.000219394	0.00526545	24	0.0188884	Yes	No
Thyroid	568	TMEM168	ENSG00000146802.12	7	0.000112094	0.00269025	24	0.0153614	Yes	No
Thyroid	568	BMT2	ENSG00000164603.11	7	0.000644058	0.0161015	25	0.0294605	Yes	No
Thyroid	568	GPR85	ENSG00000164604.12	7	0.000492933	0.0118304	24	0.0254695	Yes	No
Thyroid	568	LINC00998	ENSG00000214194.8	7	0.00200602	0.0461386	23	0.05555	No	No
Thyroid	568	FOXP2	ENSG00000128573.24	7	3.96242e-07	1.03023e-05	26	0.00174925	Yes	Yes
Thyroid	568	MDFIC	ENSG00000135272.10	7	0.000310485	0.00652018	21	0.0202427	Yes	No
Thyroid	568	LINC01393	ENSG00000225535.6	7	0.00610619	0.122124	20	0.125087	No	No
Thyroid	568	TFEC	ENSG00000105967.15	7	0.000836527	0.0200767	24	0.0330343	Yes	No
Thyroid	568	TES	ENSG00000135269.17	7	0.0015859	0.0364756	23	0.0472003	Yes	No
Thyroid	568	CAV2	ENSG00000105971.14	7	0.000771646	0.0185195	24	0.0316582	Yes	No
Thyroid	568	CAV1	ENSG00000105974.11	7	0.000215472	0.00474039	22	0.0182501	Yes	No
Thyroid	568	MET	ENSG00000105976.14	7	0.000428623	0.00985833	23	0.0237068	Yes	No
Thyroid	568	CAPZA2	ENSG00000198898.13	7	1.94979e-05	0.000448452	23	0.00867705	Yes	Yes
Thyroid	568	ST7	ENSG00000004866.20	7	0.00105502	0.0253205	24	0.0374593	Yes	No
Thyroid	568	WNT2	ENSG00000105989.8	7	2.54838e-05	0.000560644	22	0.00934102	Yes	Yes
Thyroid	568	CFTR	ENSG00000001626.14	7	0.00236241	0.0566979	24	0.0648142	No	No
Thyroid	568	CTTNBP2	ENSG00000077063.10	7	0.00140288	0.0336691	24	0.0447103	Yes	No
Thyroid	568	LSM8	ENSG00000128534.7	7	0.000243176	0.00559304	23	0.0192662	Yes	No
Thyroid	568	ANKRD7	ENSG00000106013.14	7	0.00132558	0.0331396	25	0.0442814	Yes	No
Thyroid	568	KCND2	ENSG00000184408.9	7	0.000986876	0.0266457	27	0.0385625	Yes	No
Thyroid	568	TSPAN12	ENSG00000106025.8	7	0.0021991	0.0549775	25	0.0633036	No	No
Thyroid	568	ING3	ENSG00000071243.15	7	0.000229725	0.00551341	24	0.0191574	Yes	No
Thyroid	568	CPED1	ENSG00000106034.17	7	0.000586297	0.01583	27	0.0292219	Yes	No
Thyroid	568	WNT16	ENSG00000002745.12	7	0.000618182	0.0148364	24	0.0282062	Yes	No
Thyroid	568	FAM3C	ENSG00000196937.10	7	0.00037122	0.00928051	25	0.0231475	Yes	No
Thyroid	568	PTPRZ1	ENSG00000106278.11	7	0.000571404	0.0154279	27	0.0288228	Yes	No
Thyroid	568	AASS	ENSG00000008311.14	7	0.00110391	0.0287017	26	0.0403662	Yes	No
Thyroid	568	RP11-560I19.1	ENSG00000234418.1	7	0.00169105	0.0422764	25	0.0522086	No	No
Thyroid	568	CADPS2	ENSG00000081803.15	7	0.00264643	0.0820393	31	0.0873356	No	No
Thyroid	568	RNF133	ENSG00000188050.2	7	0.000726964	0.0167202	23	0.030037	Yes	No
Thyroid	568	RNF148	ENSG00000235631.1	7	0.00151055	0.0347425	23	0.0456754	Yes	No
Thyroid	568	IQUB	ENSG00000164675.10	7	0.00508947	0.137416	27	0.139734	No	No
Thyroid	568	NDUFA5	ENSG00000128609.14	7	0.0006135	0.015951	26	0.0293365	Yes	No
Thyroid	568	LMOD2	ENSG00000170807.11	7	6.88793e-06	0.000179086	26	0.00646428	Yes	Yes
Thyroid	568	WASL	ENSG00000106299.7	7	0.00037196	0.0100429	27	0.0238591	Yes	No
Thyroid	568	HYAL4	ENSG00000106302.9	7	0.000810072	0.0218719	27	0.0345176	Yes	No
Thyroid	568	TMEM229A	ENSG00000234224.2	7	0.00407606	0.11413	28	0.1175	No	No
Thyroid	568	GPR37	ENSG00000170775.2	7	0.0047744	0.138458	29	0.140724	No	No
Thyroid	568	POT1	ENSG00000128513.14	7	1.5803e-05	0.000505696	32	0.00896881	Yes	Yes
Thyroid	568	GRM8	ENSG00000179603.17	7	8.99389e-05	0.00332774	37	0.0164222	Yes	No
Thyroid	568	ZNF800	ENSG00000048405.9	7	0.000470661	0.0117665	25	0.0254151	Yes	No
Thyroid	568	GCC1	ENSG00000179562.2	7	0.00220098	0.0550246	25	0.063342	No	No
Thyroid	568	ARF5	ENSG00000004059.10	7	5.3145e-05	0.00132863	25	0.0122044	Yes	No
Thyroid	568	FSCN3	ENSG00000106328.9	7	0.00437882	0.10947	25	0.11317	No	No
Thyroid	568	SND1	ENSG00000197157.10	7	1.69703e-05	0.00050911	30	0.00901507	Yes	Yes
Thyroid	568	SND1-IT1	ENSG00000279078.1	7	0.000398025	0.00995064	25	0.0237684	Yes	No
Thyroid	568	LRRC4	ENSG00000128594.7	7	0.0019473	0.0486825	25	0.0578346	No	No
Thyroid	568	LEP	ENSG00000174697.4	7	0.000678229	0.017634	26	0.0308946	Yes	No
Thyroid	568	RBM28	ENSG00000106344.8	7	0.000211713	0.00550453	26	0.0191561	Yes	No
Thyroid	568	PRRT4	ENSG00000224940.8	7	0.0015379	0.0384476	25	0.0489147	Yes	No
Thyroid	568	IMPDH1	ENSG00000106348.16	7	0.000933115	0.0233279	25	0.0357049	Yes	No
Thyroid	568	HILPDA	ENSG00000135245.9	7	0.00255125	0.06123	24	0.0687686	No	No
Thyroid	568	METTL2B	ENSG00000165055.15	7	0.00186234	0.0465585	25	0.0559206	No	No
Thyroid	568	RP11-212P7.2	ENSG00000273270.1	7	0.000425754	0.0102181	24	0.0240114	Yes	No
Thyroid	568	RP11-274B21.10	ENSG00000271553.1	7	0.00181725	0.0454312	25	0.0549495	No	No
Thyroid	568	FAM71F2	ENSG00000205085.10	7	0.000118826	0.00297065	25	0.0157952	Yes	No
Thyroid	568	RP11-274B21.9	ENSG00000271344.1	7	0.000197057	0.00492643	25	0.0185173	Yes	No
Thyroid	568	FAM71F1	ENSG00000135248.15	7	1.52258e-05	0.000380646	25	0.00807949	Yes	Yes
Thyroid	568	CALU	ENSG00000128595.16	7	0.00132961	0.0332403	25	0.0443677	Yes	No
Thyroid	568	OPN1SW	ENSG00000128617.2	7	0.00206892	0.051723	25	0.0605273	No	No
Thyroid	568	CCDC136	ENSG00000128596.16	7	0.00048599	0.0126358	26	0.0261344	Yes	No
Thyroid	568	FLNC	ENSG00000128591.15	7	0.000332857	0.00865429	26	0.022572	Yes	No
Thyroid	568	ATP6V1F	ENSG00000128524.4	7	0.000229038	0.00595499	26	0.0196353	Yes	No
Thyroid	568	RP11-309L24.4	ENSG00000272899.3	7	0.000899676	0.0233916	26	0.0357759	Yes	No
Thyroid	568	KCP	ENSG00000135253.13	7	5.1402e-05	0.00133645	26	0.0122129	Yes	No
Thyroid	568	IRF5	ENSG00000128604.19	7	0.00150134	0.0405361	27	0.0507528	No	No
Thyroid	568	TNPO3	ENSG00000064419.13	7	0.00110405	0.0309133	28	0.0423549	Yes	No
Thyroid	568	RP11-286H14.4	ENSG00000230626.4	7	2.26341e-05	0.000633755	28	0.00976987	Yes	Yes
Thyroid	568	TSPAN33	ENSG00000158457.5	7	0.00394584	0.110484	28	0.114115	No	No
Thyroid	568	SMO	ENSG00000128602.9	7	0.00324837	0.0909544	28	0.0956037	No	No
Thyroid	568	AHCYL2	ENSG00000158467.16	7	0.000343663	0.0103099	30	0.024089	Yes	No
Thyroid	568	STRIP2	ENSG00000128578.9	7	0.000987168	0.0276407	28	0.0394287	Yes	No
Thyroid	568	SMKR1	ENSG00000240204.2	7	0.00045556	0.0123001	27	0.0258932	Yes	No
Thyroid	568	RP11-448A19.1	ENSG00000273329.1	7	0.001249	0.032474	26	0.0437458	Yes	No
Thyroid	568	NRF1	ENSG00000106459.14	7	0.00230014	0.0644039	28	0.0716016	No	No
Thyroid	568	UBE2H	ENSG00000186591.11	7	0.000203828	0.00550335	27	0.0191561	Yes	No
Thyroid	568	ZC3HC1	ENSG00000091732.15	7	0.00111144	0.0288975	26	0.0405422	Yes	No
Thyroid	568	KLHDC10	ENSG00000128607.13	7	8.41067e-05	0.00218677	26	0.0145824	Yes	No
Thyroid	568	TMEM209	ENSG00000146842.16	7	0.000721292	0.0187536	26	0.031887	Yes	No
Thyroid	568	CPA2	ENSG00000158516.11	7	3.45661e-05	0.000898717	26	0.0108147	Yes	No
Thyroid	568	CPA5	ENSG00000158525.15	7	0.00133168	0.0346236	26	0.0455779	Yes	No
Thyroid	568	CPA1	ENSG00000091704.9	7	0.00574175	0.149286	26	0.151287	No	No
Thyroid	568	CEP41	ENSG00000106477.18	7	0.000408484	0.0106206	26	0.024381	Yes	No
Thyroid	568	RP11-2E11.5	ENSG00000259920.1	7	0.00335078	0.0871204	26	0.0920511	No	No
Thyroid	568	MEST	ENSG00000106484.14	7	0.000388514	0.0101014	26	0.0239268	Yes	No
Thyroid	568	COPG2	ENSG00000158623.14	7	3.25337e-05	0.000910942	28	0.0108823	Yes	No
Thyroid	568	LINC00513	ENSG00000233559.1	7	7.32795e-05	0.00205183	28	0.0141971	Yes	No
Thyroid	568	AC058791.1	ENSG00000226380.9	7	0.000346817	0.00971088	28	0.0235413	Yes	No
Thyroid	568	RP11-138A9.1	ENSG00000271204.1	7	0.000541459	0.0146194	27	0.0279895	Yes	No
Thyroid	568	RP11-138A9.2	ENSG00000273319.1	7	0.00148318	0.0400459	27	0.0503169	No	No
Thyroid	568	MKLN1	ENSG00000128585.17	7	0.00112057	0.0358584	32	0.0466437	Yes	No
Thyroid	568	PODXL	ENSG00000128567.16	7	0.000163949	0.00475452	29	0.0182779	Yes	No
Thyroid	568	PLXNA4	ENSG00000221866.9	7	2.24788e-05	0.000696842	31	0.0100338	Yes	No
Thyroid	568	CHCHD3	ENSG00000106554.11	7	8.92379e-05	0.00232018	26	0.014798	Yes	No
Thyroid	568	EXOC4	ENSG00000131558.14	7	0.000340248	0.0115684	34	0.0252173	Yes	No
Thyroid	568	LRGUK	ENSG00000155530.2	7	0.000781657	0.0203231	26	0.0332086	Yes	No
Thyroid	568	SLC35B4	ENSG00000205060.10	7	9.67718e-05	0.0024193	25	0.0149795	Yes	No
Thyroid	568	RP11-38M8.1	ENSG00000273297.1	7	0.00311587	0.0810127	26	0.0864345	No	No
Thyroid	568	AKR1B1	ENSG00000085662.13	7	0.00435226	0.113159	26	0.116591	No	No
Thyroid	568	AKR1B10	ENSG00000198074.9	7	0.00111209	0.0300264	27	0.0415482	Yes	No
Thyroid	568	AKR1B15	ENSG00000227471.8	7	0.000217191	0.00586415	27	0.0195137	Yes	No
Thyroid	568	BPGM	ENSG00000172331.11	7	0.000469368	0.0131423	28	0.0266435	Yes	No
Thyroid	568	CALD1	ENSG00000122786.19	7	0.00165483	0.0529546	32	0.061605	No	No
Thyroid	568	AGBL3	ENSG00000146856.14	7	0.000757968	0.0250129	33	0.037187	Yes	No
Thyroid	568	C7orf49	ENSG00000122783.16	7	0.000787985	0.0252155	32	0.0373694	Yes	No
Thyroid	568	TMEM140	ENSG00000146859.6	7	0.00019252	0.00596813	31	0.0196527	Yes	No
Thyroid	568	WDR91	ENSG00000105875.13	7	0.000386037	0.0119671	31	0.0255834	Yes	No
Thyroid	568	CNOT4	ENSG00000080802.18	7	2.42295e-07	7.99573e-06	33	0.00161771	Yes	Yes
Thyroid	568	NUP205	ENSG00000155561.14	7	0.000149171	0.0046243	31	0.0181059	Yes	No
Thyroid	568	C7orf73	ENSG00000243317.7	7	0.00144404	0.0418772	29	0.0518476	No	No
Thyroid	568	SLC13A4	ENSG00000164707.15	7	0.000542629	0.0162789	30	0.0296381	Yes	No
Thyroid	568	FAM180A	ENSG00000189320.8	7	0.000485873	0.0140903	29	0.0274998	Yes	No
Thyroid	568	MTPN	ENSG00000105887.10	7	0.000893865	0.0259221	29	0.0379551	Yes	No
Thyroid	568	PTN	ENSG00000105894.11	7	2.31242e-05	0.000647478	28	0.00983269	Yes	Yes
Thyroid	568	AC078842.3	ENSG00000228031.2	7	0.00138584	0.0360319	26	0.0467936	Yes	No
Thyroid	568	DGKI	ENSG00000157680.15	7	2.02321e-05	0.00066766	33	0.00989504	Yes	Yes
Thyroid	568	CREB3L2	ENSG00000182158.14	7	7.79953e-05	0.00233986	30	0.0148159	Yes	No
Thyroid	568	AKR1D1	ENSG00000122787.14	7	0.000543821	0.0163146	30	0.0296674	Yes	No
Thyroid	568	TRIM24	ENSG00000122779.17	7	0.00135163	0.0391971	29	0.0495913	Yes	No
Thyroid	568	SVOPL	ENSG00000157703.15	7	0.000540068	0.0151219	28	0.028479	Yes	No
Thyroid	568	KIAA1549	ENSG00000122778.9	7	0.000909523	0.0263762	29	0.0383379	Yes	No
Thyroid	568	ZC3HAV1L	ENSG00000146858.7	7	6.65721e-05	0.00186402	28	0.0136436	Yes	No
Thyroid	568	ZC3HAV1	ENSG00000105939.12	7	0.00294241	0.0823875	28	0.0876579	No	No
Thyroid	568	TTC26	ENSG00000105948.13	7	0.00111047	0.0310933	28	0.0424826	Yes	No
Thyroid	568	UBN2	ENSG00000157741.14	7	0.0012329	0.0345213	28	0.0454818	Yes	No
Thyroid	568	FMC1	ENSG00000164898.12	7	0.00144248	0.0389471	27	0.0493522	Yes	No
Thyroid	568	LUC7L2	ENSG00000146963.17	7	0.000434812	0.0121747	28	0.0257851	Yes	No
Thyroid	568	KLRG2	ENSG00000188883.4	7	0.000175841	0.0047477	27	0.018263	Yes	No
Thyroid	568	CLEC2L	ENSG00000236279.6	7	0.000129794	0.00350444	27	0.0166309	Yes	No
Thyroid	568	HIPK2	ENSG00000064393.15	7	0.000177129	0.00513673	29	0.0187284	Yes	No
Thyroid	568	TBXAS1	ENSG00000059377.16	7	0.000251128	0.0070316	28	0.0208997	Yes	No
Thyroid	568	PARP12	ENSG00000059378.12	7	0.000178763	0.00429031	24	0.0177166	Yes	No
Thyroid	568	KDM7A	ENSG00000006459.10	7	0.00183285	0.0439884	24	0.0537222	No	No
Thyroid	568	SLC37A3	ENSG00000157800.17	7	0.000549807	0.0137452	25	0.0272146	Yes	No
Thyroid	568	RAB19	ENSG00000146955.10	7	0.00373935	0.0897445	24	0.0944773	No	No
Thyroid	568	MKRN1	ENSG00000133606.10	7	0.000430985	0.0103437	24	0.0241076	Yes	No
Thyroid	568	DENND2A	ENSG00000146966.12	7	8.43145e-05	0.00202355	24	0.0141113	Yes	No
Thyroid	568	ADCK2	ENSG00000133597.10	7	0.00071758	0.0165043	23	0.0298405	Yes	No
Thyroid	568	NDUFB2	ENSG00000090266.12	7	0.00115444	0.0265522	23	0.0385067	Yes	No
Thyroid	568	BRAF	ENSG00000157764.12	7	0.000181471	0.00453678	25	0.0180038	Yes	No
Thyroid	568	MRPS33	ENSG00000090263.15	7	0.000925698	0.021291	23	0.0340841	Yes	No
Thyroid	568	TMEM178B	ENSG00000261115.5	7	0.000422336	0.0122477	29	0.0258567	Yes	No
Thyroid	568	AGK	ENSG00000006530.15	7	0.00348569	0.0871422	25	0.0920689	No	No
Thyroid	568	KIAA1147	ENSG00000257093.6	7	0.000166827	0.00400385	24	0.0173034	Yes	No
Thyroid	568	WEE2	ENSG00000214102.7	7	0.000394363	0.00946472	24	0.0232931	Yes	No
Thyroid	568	SSBP1	ENSG00000106028.10	7	6.89868e-05	0.00172467	25	0.0133008	Yes	No
Thyroid	568	TAS2R3	ENSG00000127362.2	7	0.000396316	0.00951159	24	0.0233342	Yes	No
Thyroid	568	TAS2R4	ENSG00000127364.3	7	0.00254184	0.0610043	24	0.0685747	No	No
Thyroid	568	TAS2R5	ENSG00000127366.5	7	0.00231725	0.0556141	24	0.0638413	No	No
Thyroid	568	PRSS37	ENSG00000165076.13	7	0.000305091	0.00762728	25	0.0215074	Yes	No
Thyroid	568	MGAM	ENSG00000257335.8	7	2.52082e-05	0.00070583	28	0.0100669	Yes	No
Thyroid	568	CLEC5A	ENSG00000258227.6	7	9.75287e-06	0.000253575	26	0.00722181	Yes	Yes
Thyroid	568	TRBV2	ENSG00000226660.2	7	0.000212763	0.00531908	25	0.0189578	Yes	No
Thyroid	568	TRBV3-1	ENSG00000237702.2	7	0.00288632	0.0721581	25	0.0786185	No	No
Thyroid	568	TRBV4-1	ENSG00000211710.3	7	0.000119021	0.00297553	25	0.0158012	Yes	No
Thyroid	568	TRBV5-1	ENSG00000211734.3	7	0.000201608	0.0050402	25	0.0186231	Yes	No
Thyroid	568	TRBV4-2	ENSG00000211745.3	7	0.00137118	0.0342796	25	0.0452571	Yes	No
Thyroid	568	TRBV6-2	ENSG00000283063.1	7	6.08734e-05	0.00152183	25	0.0127592	Yes	No
Thyroid	568	TRBV7-2	ENSG00000282939.1	7	0.000224625	0.00561563	25	0.0192743	Yes	No
Thyroid	568	TRBV9	ENSG00000211716.2	7	0.0011692	0.02923	25	0.0408074	Yes	No
Thyroid	568	TRBV11-2	ENSG00000241657.1	7	5.47798e-05	0.00136949	25	0.0123467	Yes	No
Thyroid	568	TRBV6-5	ENSG00000211721.2	7	0.000408548	0.0102137	25	0.0240112	Yes	No
Thyroid	568	TRBV5-4	ENSG00000230099.2	7	0.00146017	0.0365043	25	0.0472208	Yes	No
Thyroid	568	TRBV7-9	ENSG00000278030.1	7	0.00217288	0.0543221	25	0.062809	No	No
Thyroid	568	TRBV18	ENSG00000276557.1	7	0.000436035	0.0104648	24	0.0242068	Yes	No
Thyroid	568	TRBV19	ENSG00000211746.3	7	0.0026189	0.0628536	24	0.0702244	No	No
Thyroid	568	TRBV20-1	ENSG00000211747.3	7	0.000387259	0.0092942	24	0.0231475	Yes	No
Thyroid	568	TRBV23-1	ENSG00000211749.1	7	0.00169678	0.0407227	24	0.050893	No	No
Thyroid	568	TRBV27	ENSG00000211752.3	7	0.00203669	0.0488805	24	0.0580143	No	No
Thyroid	568	TRBV28	ENSG00000211753.4	7	0.000222452	0.00533884	24	0.018963	Yes	No
Thyroid	568	TRBV29-1	ENSG00000232869.2	7	0.000452924	0.0108702	24	0.0246164	Yes	No
Thyroid	568	PRSS1	ENSG00000204983.13	7	0.000297334	0.00713602	24	0.0209692	Yes	No
Thyroid	568	PRSS2	ENSG00000275896.5	7	0.00358756	0.0861015	24	0.0911206	No	No
Thyroid	568	TRBC1	ENSG00000211751.9	7	0.000289738	0.00666397	23	0.0204348	Yes	No
Thyroid	568	TRBC2	ENSG00000211772.11	7	0.000233538	0.00537137	23	0.0190031	Yes	No
Thyroid	568	EPHB6	ENSG00000106123.11	7	1.31177e-06	3.01706e-05	23	0.00309165	Yes	Yes
Thyroid	568	TRPV6	ENSG00000165125.19	7	0.00110869	0.0254998	23	0.0376215	Yes	No
Thyroid	568	TRPV5	ENSG00000127412.6	7	0.000573597	0.0131927	23	0.0266762	Yes	No
Thyroid	568	KEL	ENSG00000197993.7	7	0.000921166	0.0211868	23	0.0339916	Yes	No
Thyroid	568	PIP	ENSG00000159763.3	7	0.000115572	0.00265816	23	0.0153365	Yes	No
Thyroid	568	GSTK1	ENSG00000197448.13	7	0.00292328	0.0643121	22	0.0715161	No	No
Thyroid	568	TMEM139	ENSG00000178826.10	7	1.48482e-05	0.000311811	21	0.00768116	Yes	Yes
Thyroid	568	CASP2	ENSG00000106144.19	7	0.000586909	0.0123251	21	0.0259143	Yes	No
Thyroid	568	CLCN1	ENSG00000188037.10	7	0.00267319	0.056137	21	0.0643175	No	No
Thyroid	568	FAM131B	ENSG00000159784.17	7	0.00476495	0.100064	21	0.104276	No	No
Thyroid	568	ZYX	ENSG00000159840.15	7	0.00062638	0.0125276	20	0.0260392	Yes	No
Thyroid	568	EPHA1	ENSG00000146904.8	7	0.00138596	0.0277191	20	0.0394993	Yes	No
Thyroid	568	CTAGE15	ENSG00000271079.1	7	0.000221094	0.00420078	19	0.0175914	Yes	No
Thyroid	568	TCAF2	ENSG00000170379.19	7	0.00209011	0.0438923	21	0.053619	No	No
Thyroid	568	TCAF1	ENSG00000198420.9	7	0.000113851	0.00227702	20	0.0147209	Yes	No
Thyroid	568	OR2A25	ENSG00000221933.2	7	0.000264595	0.00529189	20	0.0189198	Yes	No
Thyroid	568	OR2A14	ENSG00000221938.4	7	0.00188529	0.0377059	20	0.0482574	Yes	No
Thyroid	568	CTAGE4	ENSG00000225932.3	7	3.4745e-05	0.000694899	20	0.0100214	Yes	No
Thyroid	568	ARHGEF35	ENSG00000213214.4	7	0.000183898	0.00367796	20	0.016917	Yes	No
Thyroid	568	OR2A42	ENSG00000212807.1	7	3.72036e-05	0.000781275	21	0.0104103	Yes	No
Thyroid	568	OR2A7	ENSG00000243896.3	7	0.000320083	0.00672175	21	0.0204998	Yes	No
Thyroid	568	CTAGE8	ENSG00000244693.1	7	0.000181095	0.0039841	22	0.0172585	Yes	No
Thyroid	568	OR2A1	ENSG00000221970.1	7	0.000128788	0.00283334	22	0.015536	Yes	No
Thyroid	568	ARHGEF5	ENSG00000050327.14	7	0.000627681	0.0144367	23	0.0278213	Yes	No
Thyroid	568	TPK1	ENSG00000196511.14	7	0.000968087	0.0271064	28	0.0389976	Yes	No
Thyroid	568	CNTNAP2	ENSG00000174469.19	7	6.15994e-05	0.00406556	66	0.0174029	Yes	No
Thyroid	568	CUL1	ENSG00000055130.15	7	0.000321599	0.0109344	34	0.0246745	Yes	No
Thyroid	568	EZH2	ENSG00000106462.10	7	1.46859e-05	0.000499319	34	0.00893131	Yes	Yes
Thyroid	568	GHET1	ENSG00000281189.1	7	0.00011065	0.00343014	31	0.0165153	Yes	No
Thyroid	568	PDIA4	ENSG00000155660.10	7	9.54724e-05	0.00305512	32	0.0159237	Yes	No
Thyroid	568	ZNF786	ENSG00000197362.14	7	0.000873354	0.027074	31	0.0389653	Yes	No
Thyroid	568	ZNF425	ENSG00000204947.8	7	0.000859339	0.0266395	31	0.0385602	Yes	No
Thyroid	568	ZNF398	ENSG00000197024.8	7	0.000268426	0.0083212	31	0.0222756	Yes	No
Thyroid	568	ZNF282	ENSG00000170265.11	7	0.00232778	0.0721611	31	0.0786185	No	No
Thyroid	568	ZNF212	ENSG00000170260.8	7	0.00103795	0.0321766	31	0.0434809	Yes	No
Thyroid	568	ZNF783	ENSG00000204946.9	7	0.000137829	0.00427269	31	0.0176963	Yes	No
Thyroid	568	ZNF777	ENSG00000196453.7	7	0.00130022	0.0390067	30	0.0494148	Yes	No
Thyroid	568	ZNF746	ENSG00000181220.15	7	9.74717e-05	0.00282668	29	0.015536	Yes	No
Thyroid	568	KRBA1	ENSG00000133619.17	7	9.95935e-05	0.0030874	31	0.0160099	Yes	No
Thyroid	568	ZNF467	ENSG00000181444.12	7	0.000154105	0.00477724	31	0.0182858	Yes	No
Thyroid	568	SSPO	ENSG00000197558.11	7	0.00177787	0.0586697	33	0.0666151	No	No
Thyroid	568	ZNF862	ENSG00000106479.10	7	0.000624822	0.0206191	33	0.0334818	Yes	No
Thyroid	568	ATP6V0E2	ENSG00000171130.17	7	0.00266163	0.0878337	33	0.092688	No	No
Thyroid	568	RP11-728K20.2	ENSG00000260555.1	7	0.000313111	0.0100195	32	0.0238507	Yes	No
Thyroid	568	RP11-545G3.1	ENSG00000241449.5	7	0.000770328	0.0254208	33	0.0375591	Yes	No
Thyroid	568	ACTR3C	ENSG00000106526.10	7	0.00010173	0.00325536	32	0.0163226	Yes	No
Thyroid	568	LRRC61	ENSG00000127399.14	7	0.000902367	0.0288757	32	0.040523	Yes	No
Thyroid	568	ZBED6CL	ENSG00000188707.5	7	0.000708307	0.0219575	31	0.0345834	Yes	No
Thyroid	568	RARRES2	ENSG00000106538.9	7	3.17299e-05	0.000983627	31	0.0111307	Yes	No
Thyroid	568	REPIN1	ENSG00000214022.11	7	0.000149922	0.00464759	31	0.0181313	Yes	No
Thyroid	568	ZNF775	ENSG00000196456.11	7	0.00185181	0.0574061	31	0.0654868	No	No
Thyroid	568	LINC00996	ENSG00000242258.1	7	6.87549e-05	0.0021314	31	0.0144112	Yes	No
Thyroid	568	GIMAP8	ENSG00000171115.3	7	0.000110689	0.00343137	31	0.0165153	Yes	No
Thyroid	568	GIMAP7	ENSG00000179144.4	7	0.000438318	0.0135879	31	0.0270898	Yes	No
Thyroid	568	GIMAP4	ENSG00000133574.9	7	8.37805e-05	0.00268098	32	0.0153614	Yes	No
Thyroid	568	GIMAP6	ENSG00000133561.15	7	4.96562e-05	0.001589	32	0.012935	Yes	No
Thyroid	568	GIMAP2	ENSG00000106560.10	7	0.000364167	0.0116533	32	0.0252937	Yes	No
Thyroid	568	GIMAP1	ENSG00000213203.2	7	4.52937e-05	0.0014494	32	0.0125733	Yes	No
Thyroid	568	GIMAP5	ENSG00000196329.11	7	0.00123232	0.0394343	32	0.0498025	Yes	No
Thyroid	568	TMEM176B	ENSG00000106565.17	7	0.00108629	0.0347612	32	0.0456901	Yes	No
Thyroid	568	TMEM176A	ENSG00000002933.7	7	0.000260418	0.00833338	32	0.0222756	Yes	No
Thyroid	568	AOC1	ENSG00000002726.20	7	0.000411837	0.0135906	33	0.0270898	Yes	No
Thyroid	568	KCNH2	ENSG00000055118.14	7	6.92198e-06	0.000228425	33	0.00704566	Yes	Yes
Thyroid	568	NOS3	ENSG00000164867.10	7	0.00013745	0.00453584	33	0.0180038	Yes	No
Thyroid	568	ATG9B	ENSG00000181652.19	7	2.57449e-05	0.000849582	33	0.0106175	Yes	No
Thyroid	568	ABCB8	ENSG00000197150.12	7	0.00138047	0.0455554	33	0.0550492	No	No
Thyroid	568	ASIC3	ENSG00000213199.7	7	0.000432379	0.0138361	32	0.0273095	Yes	No
Thyroid	568	CDK5	ENSG00000164885.12	7	0.000336486	0.0107676	32	0.0245008	Yes	No
Thyroid	568	SLC4A2	ENSG00000164889.13	7	0.00012038	0.00397252	33	0.017243	Yes	No
Thyroid	568	FASTK	ENSG00000164896.19	7	0.000704531	0.022545	32	0.0350714	Yes	No
Thyroid	568	TMUB1	ENSG00000164897.12	7	0.000460875	0.014748	32	0.0281223	Yes	No
Thyroid	568	AGAP3	ENSG00000133612.18	7	0.000401659	0.0132547	33	0.0267429	Yes	No
Thyroid	568	ABCF2	ENSG00000033050.7	7	0.000151228	0.00483929	32	0.0183626	Yes	No
Thyroid	568	CHPF2	ENSG00000033100.16	7	0.000154451	0.00478798	31	0.0182963	Yes	No
Thyroid	568	SMARCD3	ENSG00000082014.16	7	4.38679e-05	0.00135991	31	0.0122898	Yes	No
Thyroid	568	NUB1	ENSG00000013374.15	7	0.000632334	0.01897	30	0.0320923	Yes	No
Thyroid	568	WDR86	ENSG00000187260.15	7	0.000279135	0.00837404	30	0.0222885	Yes	No
Thyroid	568	CRYGN	ENSG00000127377.8	7	3.90452e-05	0.00113231	29	0.0117459	Yes	No
Thyroid	568	RHEB	ENSG00000106615.9	7	4.72063e-05	0.00141619	30	0.0125326	Yes	No
Thyroid	568	PRKAG2	ENSG00000106617.13	7	6.73132e-05	0.00235596	35	0.0148348	Yes	No
Thyroid	568	GALNT11	ENSG00000178234.12	7	0.000410716	0.0131429	32	0.0266435	Yes	No
Thyroid	568	KMT2C	ENSG00000055609.17	7	0.00106267	0.0403815	38	0.0506072	No	No
Thyroid	568	LINC01003	ENSG00000261455.1	7	0.000318608	0.0108327	34	0.0245832	Yes	No
Thyroid	568	XRCC2	ENSG00000196584.2	7	2.49494e-06	8.73228e-05	35	0.00486607	Yes	Yes
Thyroid	568	ACTR3B	ENSG00000133627.17	7	0.000268916	0.00941207	35	0.0232406	Yes	No
Thyroid	568	LINC01287	ENSG00000234722.3	7	0.000731161	0.0277841	38	0.0395369	Yes	No
Thyroid	568	DPP6	ENSG00000130226.16	7	0.000141593	0.00821241	58	0.0221136	Yes	No
Thyroid	568	PAXIP1	ENSG00000157212.18	7	0.00137945	0.0551782	40	0.0634869	No	No
Thyroid	568	PAXIP1-AS1	ENSG00000273344.1	7	7.54646e-05	0.00294312	39	0.0157691	Yes	No
Thyroid	568	AC144652.1	ENSG00000273117.1	7	7.18393e-05	0.00280173	39	0.015536	Yes	No
Thyroid	568	INSIG1	ENSG00000186480.12	7	0.000255113	0.0102045	40	0.0240075	Yes	No
Thyroid	568	EN2	ENSG00000164778.4	7	0.000108937	0.00424856	39	0.0176823	Yes	No
Thyroid	568	RBM33	ENSG00000184863.10	7	0.00106761	0.0427046	40	0.052586	No	No
Thyroid	568	AC073133.2	ENSG00000228569.1	7	0.000497883	0.0179238	36	0.0311236	Yes	No
Thyroid	568	AC073133.1	ENSG00000233878.1	7	0.000210021	0.00756074	36	0.0214617	Yes	No
Thyroid	568	LINC01006	ENSG00000182648.11	7	0.000828826	0.0314954	38	0.0428991	Yes	No
Thyroid	568	LINC00244	ENSG00000279418.1	7	0.000227752	0.00819906	36	0.0220966	Yes	No
Thyroid	568	RNF32	ENSG00000105982.16	7	0.000719532	0.0259032	36	0.0379424	Yes	No
Thyroid	568	LMBR1	ENSG00000105983.20	7	0.00431441	0.172576	40	0.174125	No	No
Thyroid	568	NOM1	ENSG00000146909.7	7	0.000276961	0.0102476	37	0.0240326	Yes	No
Thyroid	568	UBE3C	ENSG00000009335.17	7	0.000620488	0.024199	39	0.0365353	Yes	No
Thyroid	568	DNAJB6	ENSG00000105993.14	7	2.24772e-06	8.54135e-05	38	0.00484755	Yes	Yes
Thyroid	568	PTPRN2	ENSG00000155093.17	7	0.00115609	0.0554924	48	0.0637492	No	No
Thyroid	568	NCAPG2	ENSG00000146918.19	7	9.24417e-05	0.00277325	30	0.0155275	Yes	No
Thyroid	568	ESYT2	ENSG00000117868.15	7	0.000564928	0.015818	28	0.0292201	Yes	No
Thyroid	568	WDR60	ENSG00000126870.15	7	0.00234948	0.058737	25	0.0666811	No	No
Thyroid	568	VIPR2	ENSG00000106018.13	7	0.00233155	0.0512942	22	0.0601782	No	No
Thyroid	568	ZNF596	ENSG00000172748.13	8	0.00196	0.04704	24	0.0563302	No	No
Thyroid	568	FAM87A	ENSG00000182366.9	8	0.00301435	0.0813876	27	0.0867742	No	No
Thyroid	568	FBXO25	ENSG00000147364.16	8	8.53517e-05	0.0024752	29	0.0150193	Yes	No
Thyroid	568	TDRP	ENSG00000180190.11	8	0.000169511	0.00508533	30	0.0186776	Yes	No
Thyroid	568	ERICH1	ENSG00000104714.13	8	0.000848874	0.0288617	34	0.040514	Yes	No
Thyroid	568	DLGAP2	ENSG00000198010.12	8	0.000510561	0.0280809	55	0.0398065	Yes	No
Thyroid	568	AF067845.1	ENSG00000260721.1	8	3.15631e-05	0.00138878	44	0.0124216	Yes	No
Thyroid	568	CLN8	ENSG00000182372.9	8	5.1296e-05	0.00225702	44	0.0146836	Yes	No
Thyroid	568	CTD-2336O2.3	ENSG00000282021.1	8	3.92699e-05	0.00172788	44	0.0133008	Yes	No
Thyroid	568	ARHGEF10	ENSG00000104728.15	8	9.35349e-05	0.00439614	47	0.0178682	Yes	No
Thyroid	568	KBTBD11-OT1	ENSG00000253696.2	8	2.95457e-05	0.00132956	45	0.0122044	Yes	No
Thyroid	568	RP11-439C15.4	ENSG00000253764.1	8	0.000652853	0.0293784	45	0.0409649	Yes	No
Thyroid	568	KBTBD11	ENSG00000176595.3	8	3.05586e-05	0.0014057	46	0.0124955	Yes	No
Thyroid	568	RP11-439C15.5	ENSG00000270988.1	8	0.000369044	0.016607	45	0.0299165	Yes	No
Thyroid	568	MYOM2	ENSG00000036448.9	8	0.00113048	0.0553934	49	0.0636712	No	No
Thyroid	568	RP11-134O21.1	ENSG00000254319.5	8	0.000191689	0.0107346	56	0.0244747	Yes	No
Thyroid	568	CSMD1	ENSG00000183117.18	8	0.000316924	0.037397	118	0.047982	Yes	No
Thyroid	568	MCPH1	ENSG00000147316.12	8	0.00189426	0.100396	53	0.10458	No	No
Thyroid	568	ANGPT2	ENSG00000091879.13	8	0.000263016	0.0131508	50	0.026645	Yes	No
Thyroid	568	CTD-2541M15.3	ENSG00000271743.1	8	6.8337e-06	0.000328018	48	0.00774827	Yes	Yes
Thyroid	568	AGPAT5	ENSG00000155189.11	8	0.000296586	0.0133464	45	0.0268251	Yes	No
Thyroid	568	DEFB1	ENSG00000164825.3	8	6.03454e-05	0.00241382	40	0.0149771	Yes	No
Thyroid	568	DEFA4	ENSG00000164821.4	8	0.000272201	0.0103437	38	0.0241076	Yes	No
Thyroid	568	DEFA3	ENSG00000239839.6	8	0.000374812	0.0131184	35	0.0266193	Yes	No
Thyroid	568	FAM66B	ENSG00000215374.5	8	5.85928e-07	1.6406e-05	28	0.0021735	Yes	Yes
Thyroid	568	PRAG1	ENSG00000275342.4	8	0.00444087	0.115463	26	0.118772	No	No
Thyroid	568	CTA-398F10.2	ENSG00000254153.1	8	0.000116272	0.00313935	27	0.0161038	Yes	No
Thyroid	568	CTD-3023L14.2	ENSG00000253130.1	8	0.000710574	0.0198961	28	0.032901	Yes	No
Thyroid	568	CLDN23	ENSG00000253958.1	8	0.000482986	0.0144896	30	0.02786	Yes	No
Thyroid	568	MFHAS1	ENSG00000147324.10	8	0.00202249	0.0687647	34	0.0755204	No	No
Thyroid	568	ERI1	ENSG00000104626.14	8	7.11657e-05	0.00256197	36	0.0151849	Yes	No
Thyroid	568	PPP1R3B	ENSG00000173281.4	8	0.000503948	0.0186461	37	0.0317906	Yes	No
Thyroid	568	RP11-10A14.4	ENSG00000253426.5	8	2.78185e-05	0.00102928	37	0.0113074	Yes	No
Thyroid	568	RP11-10A14.9	ENSG00000279949.1	8	6.80985e-05	0.00251964	37	0.015099	Yes	No
Thyroid	568	RP11-10A14.5	ENSG00000248538.6	8	0.000728331	0.0276766	38	0.039454	Yes	No
Thyroid	568	TNKS	ENSG00000173273.15	8	2.37721e-05	0.0010222	43	0.0113021	Yes	No
Thyroid	568	LINC00599	ENSG00000253230.8	8	0.000398401	0.0147408	37	0.0281174	Yes	No
Thyroid	568	MSRA	ENSG00000175806.14	8	0.000113344	0.00487378	43	0.018448	Yes	No
Thyroid	568	LINCR-0001	ENSG00000253641.5	8	0.000572137	0.0205969	36	0.0334637	Yes	No
Thyroid	568	RP11-981G7.3	ENSG00000253678.1	8	0.000169693	0.00610893	36	0.0198176	Yes	No
Thyroid	568	PRSS51	ENSG00000253649.3	8	3.099e-08	1.14663e-06	37	0.000545231	Yes	Yes
Thyroid	568	RP11-981G7.6	ENSG00000272505.1	8	1.98755e-06	7.15519e-05	36	0.00448401	Yes	Yes
Thyroid	568	RP1L1	ENSG00000183638.5	8	0.00235797	0.0896028	38	0.0943443	No	No
Thyroid	568	SOX7	ENSG00000171056.7	8	8.11488e-05	0.00300251	37	0.0158501	Yes	No
Thyroid	568	PINX1	ENSG00000254093.8	8	0.000176071	0.00686676	39	0.0206855	Yes	No
Thyroid	568	XKR6	ENSG00000171044.10	8	0.000409178	0.0175947	43	0.030858	Yes	No
Thyroid	568	AF131215.8	ENSG00000270076.1	8	0.0022863	0.0891656	39	0.0939376	No	No
Thyroid	568	MTMR9	ENSG00000104643.9	8	0.00112042	0.0414556	37	0.0515054	No	No
Thyroid	568	SLC35G5	ENSG00000177710.5	8	3.0629e-05	0.00110264	36	0.0116207	Yes	No
Thyroid	568	FAM167A	ENSG00000154319.14	8	0.00132714	0.0464498	35	0.0558446	No	No
Thyroid	568	BLK	ENSG00000136573.12	8	0.000836133	0.0284285	34	0.0401123	Yes	No
Thyroid	568	RP11-148O21.6	ENSG00000269954.1	8	0.00158582	0.0507463	32	0.0596378	No	No
Thyroid	568	GATA4	ENSG00000136574.17	8	0.000287373	0.00977068	34	0.0236138	Yes	No
Thyroid	568	NEIL2	ENSG00000154328.15	8	0.000508909	0.016794	33	0.0301152	Yes	No
Thyroid	568	FDFT1	ENSG00000079459.12	8	6.30102e-07	2.07934e-05	33	0.00247441	Yes	Yes
Thyroid	568	RP11-297N6.4	ENSG00000255046.1	8	9.05167e-05	0.00298705	33	0.0158277	Yes	No
Thyroid	568	CTSB	ENSG00000164733.20	8	8.01555e-05	0.00264513	33	0.0153365	Yes	No
Thyroid	568	FAM86B1	ENSG00000186523.14	8	9.19008e-08	3.21653e-06	35	0.00100309	Yes	Yes
Thyroid	568	FAM66A	ENSG00000227888.4	8	0.000174787	0.00646713	37	0.0202024	Yes	No
Thyroid	568	RP11-351I21.11	ENSG00000270074.1	8	0.00109579	0.0394484	36	0.0498071	Yes	No
Thyroid	568	FAM86B2	ENSG00000145002.12	8	9.27566e-05	0.00343199	37	0.0165153	Yes	No
Thyroid	568	RP11-419I17.2	ENSG00000270154.1	8	1.69381e-06	6.09772e-05	36	0.0041857	Yes	Yes
Thyroid	568	RP11-419I17.1	ENSG00000283674.1	8	0.000127372	0.00509488	40	0.018685	Yes	No
Thyroid	568	LONRF1	ENSG00000154359.12	8	0.000100706	0.00402823	40	0.0173294	Yes	No
Thyroid	568	KIAA1456	ENSG00000250305.8	8	0.000610318	0.0262437	43	0.0382254	Yes	No
Thyroid	568	DLC1	ENSG00000164741.14	8	0.000306437	0.0171605	56	0.030482	Yes	No
Thyroid	568	C8orf48	ENSG00000164743.4	8	0.00141029	0.0747455	53	0.0809703	No	No
Thyroid	568	TUSC3	ENSG00000104723.20	8	8.5222e-05	0.00443154	52	0.0179126	Yes	No
Thyroid	568	MSR1	ENSG00000038945.14	8	0.000152102	0.00790929	52	0.0218492	Yes	No
Thyroid	568	FGF20	ENSG00000078579.8	8	0.000551878	0.0237308	43	0.0360948	Yes	No
Thyroid	568	MICU3	ENSG00000155970.11	8	0.000256543	0.0115445	45	0.0252017	Yes	No
Thyroid	568	RP11-468H14.2	ENSG00000249258.2	8	0.00063139	0.0277812	44	0.0395369	Yes	No
Thyroid	568	ZDHHC2	ENSG00000104219.12	8	3.18483e-05	0.00143317	45	0.0125719	Yes	No
Thyroid	568	CNOT7	ENSG00000198791.11	8	6.53955e-06	0.00028774	44	0.00748571	Yes	Yes
Thyroid	568	VPS37A	ENSG00000155975.9	8	0.000172713	0.00777208	45	0.0216513	Yes	No
Thyroid	568	MTMR7	ENSG00000003987.13	8	4.87047e-05	0.00228912	47	0.0147539	Yes	No
Thyroid	568	SLC7A2	ENSG00000003989.17	8	8.76939e-05	0.00412161	47	0.0174924	Yes	No
Thyroid	568	PDGFRL	ENSG00000104213.12	8	0.000175619	0.00842971	48	0.0223131	Yes	No
Thyroid	568	MTUS1	ENSG00000129422.14	8	0.000420031	0.0210016	50	0.0338393	Yes	No
Thyroid	568	FGL1	ENSG00000104760.16	8	0.000253347	0.0119073	47	0.0255295	Yes	No
Thyroid	568	PCM1	ENSG00000078674.17	8	7.13266e-05	0.003495	49	0.0166301	Yes	No
Thyroid	568	ASAH1	ENSG00000104763.18	8	0.000470432	0.0221103	47	0.0347203	Yes	No
Thyroid	568	NAT1	ENSG00000171428.13	8	0.000850154	0.0408074	48	0.0509485	No	No
Thyroid	568	PSD3	ENSG00000156011.16	8	0.00015003	0.00855171	57	0.0224356	Yes	No
Thyroid	568	SH2D4A	ENSG00000104611.11	8	0.000488406	0.020513	42	0.0333742	Yes	No
Thyroid	568	CSGALNACT1	ENSG00000147408.14	8	0.000471724	0.0216993	46	0.0344267	Yes	No
Thyroid	568	INTS10	ENSG00000104613.11	8	0.000248306	0.00943563	38	0.0232718	Yes	No
Thyroid	568	LPL	ENSG00000175445.14	8	0.00175759	0.0685461	39	0.0753521	No	No
Thyroid	568	ATP6V1B2	ENSG00000147416.10	8	0.000377699	0.0139749	37	0.0274249	Yes	No
Thyroid	568	LZTS1	ENSG00000061337.15	8	0.00120775	0.0446868	37	0.0543126	No	No
Thyroid	568	GFRA2	ENSG00000168546.10	8	0.000205382	0.00677761	33	0.0205877	Yes	No
Thyroid	568	DOK2	ENSG00000147443.12	8	0.000243749	0.00755621	31	0.0214521	Yes	No
Thyroid	568	XPO7	ENSG00000130227.16	8	0.000181755	0.00581615	32	0.0194849	Yes	No
Thyroid	568	NPM2	ENSG00000158806.13	8	0.000433885	0.0130165	30	0.0264971	Yes	No
Thyroid	568	FGF17	ENSG00000158815.10	8	7.40665e-05	0.002222	30	0.0146269	Yes	No
Thyroid	568	DMTN	ENSG00000158856.17	8	0.000385294	0.0119441	31	0.0255623	Yes	No
Thyroid	568	FAM160B2	ENSG00000158863.21	8	0.000184379	0.00553136	30	0.0191778	Yes	No
Thyroid	568	NUDT18	ENSG00000275074.1	8	0.00414245	0.124274	30	0.127134	No	No
Thyroid	568	HR	ENSG00000168453.14	8	0.000246215	0.00763265	31	0.0215102	Yes	No
Thyroid	568	REEP4	ENSG00000168476.11	8	0.000172826	0.00518478	30	0.0187938	Yes	No
Thyroid	568	LGI3	ENSG00000168481.8	8	8.71578e-05	0.00261474	30	0.0152834	Yes	No
Thyroid	568	SFTPC	ENSG00000168484.12	8	0.000606685	0.0182005	30	0.0313893	Yes	No
Thyroid	568	BMP1	ENSG00000168487.17	8	0.00074628	0.0231347	31	0.0355748	Yes	No
Thyroid	568	PHYHIP	ENSG00000168490.13	8	0.001123	0.0336901	30	0.0447317	Yes	No
Thyroid	568	POLR3D	ENSG00000168495.12	8	0.000196446	0.00569695	29	0.0193803	Yes	No
Thyroid	568	PIWIL2	ENSG00000197181.11	8	7.89831e-05	0.00244848	31	0.0150086	Yes	No
Thyroid	568	SLC39A14	ENSG00000104635.13	8	0.000167942	0.00520622	31	0.0188107	Yes	No
Thyroid	568	PPP3CC	ENSG00000120910.14	8	1.62693e-06	5.04349e-05	31	0.00387472	Yes	Yes
Thyroid	568	SORBS3	ENSG00000120896.13	8	0.000104288	0.00312863	30	0.0160956	Yes	No
Thyroid	568	PDLIM2	ENSG00000120913.23	8	0.00347773	0.10781	31	0.111616	No	No
Thyroid	568	C8orf58	ENSG00000241852.9	8	0.00125283	0.0375849	30	0.0481594	Yes	No
Thyroid	568	CCAR2	ENSG00000158941.16	8	0.000900393	0.0279122	31	0.0396702	Yes	No
Thyroid	568	BIN3	ENSG00000147439.12	8	0.00143728	0.0445556	31	0.0542067	No	No
Thyroid	568	EGR3	ENSG00000179388.8	8	0.000672187	0.0208378	31	0.0336907	Yes	No
Thyroid	568	PEBP4	ENSG00000134020.7	8	3.05036e-05	0.00103712	34	0.0113395	Yes	No
Thyroid	568	RHOBTB2	ENSG00000008853.16	8	0.000397076	0.0123094	31	0.025899	Yes	No
Thyroid	568	TNFRSF10B	ENSG00000120889.12	8	0.000697416	0.0216199	31	0.0343538	Yes	No
Thyroid	568	TNFRSF10C	ENSG00000173535.13	8	0.00068319	0.0211789	31	0.0339898	Yes	No
Thyroid	568	TNFRSF10D	ENSG00000173530.5	8	0.000712456	0.0220861	31	0.034706	Yes	No
Thyroid	568	TNFRSF10A	ENSG00000104689.9	8	0.000125537	0.0037661	30	0.017051	Yes	No
Thyroid	568	CHMP7	ENSG00000147457.13	8	0.000463248	0.0138974	30	0.027369	Yes	No
Thyroid	568	R3HCC1	ENSG00000104679.10	8	0.000335349	0.0100605	30	0.0238861	Yes	No
Thyroid	568	LOXL2	ENSG00000134013.15	8	5.77652e-05	0.00184849	32	0.0136244	Yes	No
Thyroid	568	ENTPD4	ENSG00000197217.12	8	0.000703785	0.0218173	31	0.0344834	Yes	No
Thyroid	568	SLC25A37	ENSG00000147454.13	8	0.000136293	0.00422508	31	0.0176395	Yes	No
Thyroid	568	NKX3-1	ENSG00000167034.9	8	0.000583595	0.0175079	30	0.0307716	Yes	No
Thyroid	568	STC1	ENSG00000159167.11	8	0.00255256	0.0791294	31	0.0847093	No	No
Thyroid	568	ADAM28	ENSG00000042980.12	8	0.000786268	0.0243743	31	0.0366514	Yes	No
Thyroid	568	ADAMDEC1	ENSG00000134028.14	8	0.000513262	0.0148846	29	0.0282484	Yes	No
Thyroid	568	NEFM	ENSG00000104722.13	8	2.59511e-05	0.000726632	28	0.0101229	Yes	No
Thyroid	568	NEFL	ENSG00000277586.2	8	3.83864e-05	0.00107482	28	0.0114823	Yes	No
Thyroid	568	DOCK5	ENSG00000147459.17	8	0.00144106	0.046114	32	0.055524	No	No
Thyroid	568	GNRH1	ENSG00000147437.9	8	0.000844783	0.0244987	29	0.0367589	Yes	No
Thyroid	568	RP11-395I14.2	ENSG00000253476.1	8	0.000772743	0.0224096	29	0.0349754	Yes	No
Thyroid	568	KCTD9	ENSG00000104756.15	8	0.00118272	0.0354815	30	0.0463299	Yes	No
Thyroid	568	CDCA2	ENSG00000184661.13	8	0.00157966	0.0473898	30	0.056663	No	No
Thyroid	568	EBF2	ENSG00000221818.8	8	0.00014943	0.00552889	37	0.0191729	Yes	No
Thyroid	568	PPP2R2A	ENSG00000221914.9	8	0.000352245	0.0126808	36	0.0261635	Yes	No
Thyroid	568	BNIP3L	ENSG00000104765.15	8	0.000350296	0.0122604	35	0.0258593	Yes	No
Thyroid	568	PNMA2	ENSG00000240694.8	8	0.000489091	0.0171182	35	0.0304362	Yes	No
Thyroid	568	DPYSL2	ENSG00000092964.17	8	0.000560867	0.0213129	38	0.0341058	Yes	No
Thyroid	568	ADRA1A	ENSG00000120907.17	8	0.00028527	0.010555	37	0.0243181	Yes	No
Thyroid	568	STMN4	ENSG00000015592.16	8	0.000346213	0.0124637	36	0.026	Yes	No
Thyroid	568	TRIM35	ENSG00000104228.12	8	0.00165642	0.0596312	36	0.067408	No	No
Thyroid	568	PTK2B	ENSG00000120899.17	8	0.000857683	0.0317343	37	0.0430935	Yes	No
Thyroid	568	EPHX2	ENSG00000120915.13	8	9.62727e-05	0.00336954	35	0.0164857	Yes	No
Thyroid	568	CLU	ENSG00000120885.21	8	0.000149866	0.00509545	34	0.018685	Yes	No
Thyroid	568	SCARA3	ENSG00000168077.13	8	4.33224e-05	0.00147296	34	0.0126308	Yes	No
Thyroid	568	CCDC25	ENSG00000147419.17	8	0.000151626	0.00500367	33	0.0185911	Yes	No
Thyroid	568	ESCO2	ENSG00000171320.14	8	8.94893e-06	0.000295315	33	0.00757829	Yes	Yes
Thyroid	568	PBK	ENSG00000168078.9	8	0.000128094	0.004099	32	0.0174575	Yes	No
Thyroid	568	SCARA5	ENSG00000168079.16	8	0.00209752	0.0671206	32	0.0740793	No	No
Thyroid	568	NUGGC	ENSG00000189233.11	8	2.9224e-05	0.000847496	29	0.0106124	Yes	No
Thyroid	568	ELP3	ENSG00000134014.16	8	0.000566566	0.0158638	28	0.0292541	Yes	No
Thyroid	568	PNOC	ENSG00000168081.8	8	0.000208821	0.00563817	27	0.0192958	Yes	No
Thyroid	568	ZNF395	ENSG00000186918.13	8	0.000503183	0.0140891	28	0.0274998	Yes	No
Thyroid	568	FBXO16	ENSG00000214050.7	8	0.000183113	0.00512718	28	0.0187225	Yes	No
Thyroid	568	FZD3	ENSG00000104290.10	8	0.000393527	0.0110187	28	0.0247503	Yes	No
Thyroid	568	EXTL3	ENSG00000012232.8	8	0.00083961	0.0243487	29	0.0366431	Yes	No
Thyroid	568	INTS9	ENSG00000104299.14	8	0.00010139	0.00283891	28	0.015536	Yes	No
Thyroid	568	HMBOX1	ENSG00000147421.17	8	0.00073144	0.0204803	28	0.0333445	Yes	No
Thyroid	568	KIF13B	ENSG00000197892.12	8	6.36488e-05	0.00178217	28	0.0134415	Yes	No
Thyroid	568	DUSP4	ENSG00000120875.8	8	0.00026077	0.00651926	25	0.0202427	Yes	No
Thyroid	568	SARAF	ENSG00000133872.13	8	0.00029796	0.00774696	26	0.0216307	Yes	No
Thyroid	568	LEPROTL1	ENSG00000104660.17	8	8.02986e-05	0.00208776	26	0.0142943	Yes	No
Thyroid	568	MBOAT4	ENSG00000177669.3	8	0.00101311	0.0263409	26	0.0383079	Yes	No
Thyroid	568	RP11-51J9.5	ENSG00000271869.1	8	0.000465082	0.0120921	26	0.0256932	Yes	No
Thyroid	568	DCTN6	ENSG00000104671.7	8	0.00020518	0.00533468	26	0.0189609	Yes	No
Thyroid	568	RP11-51J9.6	ENSG00000272375.1	8	0.000591777	0.0153862	26	0.0287831	Yes	No
Thyroid	568	RBPMS	ENSG00000157110.15	8	0.000432765	0.0125502	29	0.0260538	Yes	No
Thyroid	568	GTF2E2	ENSG00000197265.8	8	0.00152638	0.0412124	27	0.0512859	No	No
Thyroid	568	GSR	ENSG00000104687.12	8	0.00059543	0.0154812	26	0.028881	Yes	No
Thyroid	568	UBXN8	ENSG00000104691.14	8	0.00172173	0.0447651	26	0.0543668	No	No
Thyroid	568	PPP2CB	ENSG00000104695.12	8	0.0012784	0.0332385	26	0.0443677	Yes	No
Thyroid	568	PURG	ENSG00000172733.11	8	0.00437093	0.113644	26	0.117039	No	No
Thyroid	568	WRN	ENSG00000165392.9	8	6.84131e-05	0.00191557	28	0.0137881	Yes	No
Thyroid	568	NRG1	ENSG00000157168.18	8	0.00187243	0.0805145	43	0.0860074	No	No
Thyroid	568	RP11-11N9.4	ENSG00000247134.6	8	0.000439817	0.0127547	29	0.0262304	Yes	No
Thyroid	568	RP11-722E23.2	ENSG00000272338.2	8	0.000691384	0.0186674	27	0.0317999	Yes	No
Thyroid	568	FUT10	ENSG00000172728.15	8	0.00118908	0.0332942	28	0.0444043	Yes	No
Thyroid	568	TTI2	ENSG00000129696.12	8	0.00230174	0.0621471	27	0.0695614	No	No
Thyroid	568	MAK16	ENSG00000198042.10	8	0.000728253	0.0189346	26	0.0320608	Yes	No
Thyroid	568	RNF122	ENSG00000133874.1	8	6.06731e-05	0.00163817	27	0.0130899	Yes	No
Thyroid	568	DUSP26	ENSG00000133878.8	8	0.00071164	0.0185026	26	0.0316547	Yes	No
Thyroid	568	UNC5D	ENSG00000156687.10	8	0.00317773	0.0889763	28	0.0937596	No	No
Thyroid	568	LINC01605	ENSG00000253161.5	8	0.00011725	0.00222776	19	0.0146359	Yes	No
Thyroid	568	RP11-150O12.3	ENSG00000254290.1	8	0.00352709	0.0634877	18	0.0707857	No	No
Thyroid	568	ZNF703	ENSG00000183779.6	8	0.000195589	0.00371619	19	0.0169663	Yes	No
Thyroid	568	ERLIN2	ENSG00000147475.14	8	0.00260359	0.0520719	20	0.0608352	No	No
Thyroid	568	PROSC	ENSG00000147471.11	8	0.000696248	0.013925	20	0.0273859	Yes	No
Thyroid	568	ADGRA2	ENSG00000020181.17	8	0.000759912	0.0151982	20	0.028574	Yes	No
Thyroid	568	BRF2	ENSG00000104221.12	8	0.000321533	0.00610914	19	0.0198176	Yes	No
Thyroid	568	RAB11FIP1	ENSG00000156675.15	8	0.00350832	0.0701665	20	0.0767765	No	No
Thyroid	568	EIF4EBP1	ENSG00000187840.4	8	9.19656e-05	0.00183931	20	0.0136119	Yes	No
Thyroid	568	KB-1836B5.4	ENSG00000272128.1	8	0.000485312	0.00970624	20	0.0235382	Yes	No
Thyroid	568	ASH2L	ENSG00000129691.15	8	0.00109292	0.0218584	20	0.0345069	Yes	No
Thyroid	568	STAR	ENSG00000147465.11	8	0.000277575	0.0055515	20	0.0192007	Yes	No
Thyroid	568	LSM1	ENSG00000175324.9	8	0.00043421	0.00868421	20	0.0226133	Yes	No
Thyroid	568	BAG4	ENSG00000156735.10	8	0.000481655	0.0096331	20	0.0234549	Yes	No
Thyroid	568	DDHD2	ENSG00000085788.13	8	6.21876e-05	0.00124375	20	0.0120552	Yes	No
Thyroid	568	PLPP5	ENSG00000147535.16	8	0.00165192	0.0330383	20	0.04417	Yes	No
Thyroid	568	NSD3	ENSG00000147548.16	8	6.11529e-05	0.00128421	21	0.0121363	Yes	No
Thyroid	568	RP11-350N15.5	ENSG00000272092.1	8	0.000475836	0.00904089	19	0.0229254	Yes	No
Thyroid	568	LETM2	ENSG00000165046.12	8	0.000417945	0.00794095	19	0.0218855	Yes	No
Thyroid	568	FGFR1	ENSG00000077782.19	8	0.00186298	0.0353966	19	0.0462715	Yes	No
Thyroid	568	TACC1	ENSG00000147526.19	8	0.000712724	0.0135418	19	0.0270347	Yes	No
Thyroid	568	PLEKHA2	ENSG00000169499.14	8	3.66265e-06	7.69157e-05	21	0.00458501	Yes	Yes
Thyroid	568	HTRA4	ENSG00000169495.4	8	0.00359823	0.0719647	20	0.0784323	No	No
Thyroid	568	TM2D2	ENSG00000169490.16	8	0.000217423	0.00434846	20	0.017796	Yes	No
Thyroid	568	ADAM9	ENSG00000168615.11	8	0.000404608	0.00930598	23	0.0231475	Yes	No
Thyroid	568	ADAM32	ENSG00000197140.14	8	0.00022746	0.00568649	25	0.0193591	Yes	No
Thyroid	568	IDO1	ENSG00000131203.12	8	0.00132796	0.038511	29	0.0489717	Yes	No
Thyroid	568	IDO2	ENSG00000188676.13	8	0.00188507	0.0565522	30	0.0646824	No	No
Thyroid	568	C8orf4	ENSG00000176907.4	8	0.000235737	0.0070721	30	0.0209319	Yes	No
Thyroid	568	RP11-301G7.1	ENSG00000272479.1	8	1.57562e-05	0.000519955	33	0.00908198	Yes	Yes
Thyroid	568	ZMAT4	ENSG00000165061.14	8	0.000174314	0.00679823	39	0.0206172	Yes	No
Thyroid	568	RP11-465K16.1	ENSG00000254383.1	8	0.000875931	0.0297817	34	0.0413318	Yes	No
Thyroid	568	SFRP1	ENSG00000104332.11	8	0.000190537	0.00590666	31	0.0195927	Yes	No
Thyroid	568	GOLGA7	ENSG00000147533.16	8	0.000180445	0.00505245	28	0.0186534	Yes	No
Thyroid	568	GINS4	ENSG00000147536.11	8	0.00155428	0.0419656	27	0.0519277	No	No
Thyroid	568	GPAT4	ENSG00000158669.11	8	0.000224478	0.00628539	28	0.0200201	Yes	No
Thyroid	568	ANK1	ENSG00000029534.19	8	0.00202535	0.0607606	30	0.0683747	No	No
Thyroid	568	RP11-930P14.2	ENSG00000260588.1	8	0.000153032	0.00413187	27	0.0175161	Yes	No
Thyroid	568	KAT6A	ENSG00000083168.9	8	3.94172e-05	0.00106426	27	0.0114433	Yes	No
Thyroid	568	AP3M2	ENSG00000070718.11	8	0.000109189	0.00262055	24	0.0152841	Yes	No
Thyroid	568	PLAT	ENSG00000104368.17	8	0.000293807	0.00705137	24	0.0209169	Yes	No
Thyroid	568	IKBKB	ENSG00000104365.13	8	0.00119754	0.0287411	24	0.0404002	Yes	No
Thyroid	568	POLB	ENSG00000070501.11	8	0.00105138	0.0252331	24	0.0373865	Yes	No
Thyroid	568	VDAC3	ENSG00000078668.13	8	0.000294447	0.00706673	24	0.0209294	Yes	No
Thyroid	568	SLC20A2	ENSG00000168575.9	8	0.000354502	0.00886255	25	0.0227642	Yes	No
Thyroid	568	SMIM19	ENSG00000176209.11	8	0.000560772	0.012337	22	0.0259143	Yes	No
Thyroid	568	CHRNA6	ENSG00000147434.8	8	0.00227693	0.0478154	21	0.0569997	No	No
Thyroid	568	THAP1	ENSG00000131931.8	8	0.00103371	0.0217079	21	0.0344267	Yes	No
Thyroid	568	RNF170	ENSG00000120925.15	8	4.09625e-05	0.000860212	21	0.0106497	Yes	No
Thyroid	568	HOOK3	ENSG00000168172.8	8	0.00139253	0.0292431	21	0.0408226	Yes	No
Thyroid	568	FNTA	ENSG00000168522.12	8	0.000489624	0.0102821	21	0.0240707	Yes	No
Thyroid	568	POMK	ENSG00000185900.9	8	0.000274133	0.00548266	20	0.0191357	Yes	No
Thyroid	568	HGSNAT	ENSG00000165102.14	8	0.00159998	0.0319996	20	0.0433262	Yes	No
Thyroid	568	RP11-1134I14.8	ENSG00000255366.1	8	1.08325e-05	0.000184153	17	0.00649908	Yes	Yes
Thyroid	568	SPIDR	ENSG00000164808.16	8	0.00293573	0.064586	22	0.071786	No	No
Thyroid	568	CEBPD	ENSG00000221869.4	8	0.000966085	0.0154574	16	0.0288588	Yes	No
Thyroid	568	PRKDC	ENSG00000253729.7	8	0.00120133	0.0204226	17	0.0332975	Yes	No
Thyroid	568	MCM4	ENSG00000104738.16	8	0.00504888	0.0757333	15	0.0817618	No	No
Thyroid	568	UBE2V2	ENSG00000169139.11	8	0.00154954	0.0232431	15	0.0356464	Yes	No
Thyroid	568	RP11-567J20.2	ENSG00000253688.2	8	0.000329041	0.00592274	18	0.0196103	Yes	No
Thyroid	568	AC026904.1	ENSG00000233858.4	8	0.00248427	0.0447168	18	0.0543276	No	No
Thyroid	568	EFCAB1	ENSG00000034239.10	8	0.00036093	0.00685767	19	0.0206818	Yes	No
Thyroid	568	SNAI2	ENSG00000019549.9	8	0.00167037	0.0334074	20	0.0444909	Yes	No
Thyroid	568	C8orf22	ENSG00000168333.13	8	0.000796527	0.0167271	21	0.030039	Yes	No
Thyroid	568	PXDNL	ENSG00000147485.12	8	0.000875762	0.0341547	39	0.0451601	Yes	No
Thyroid	568	RP11-11C20.3	ENSG00000272076.1	8	0.00243439	0.0754661	31	0.0815497	No	No
Thyroid	568	PCMTD1	ENSG00000168300.13	8	6.24233e-05	0.00199755	32	0.0140201	Yes	No
Thyroid	568	RP11-546K22.3	ENSG00000272024.1	8	0.000400979	0.0120294	30	0.0256472	Yes	No
Thyroid	568	ALKAL1	ENSG00000196711.8	8	4.81594e-05	0.0015411	32	0.0128013	Yes	No
Thyroid	568	RB1CC1	ENSG00000023287.12	8	0.000700458	0.0231151	33	0.035569	Yes	No
Thyroid	568	OPRK1	ENSG00000082556.10	8	0.00242864	0.0680018	28	0.0748698	No	No
Thyroid	568	RP11-400K9.4	ENSG00000237807.3	8	0.000554334	0.0155214	28	0.02893	Yes	No
Thyroid	568	ATP6V1H	ENSG00000047249.17	8	0.00340665	0.105606	31	0.109531	No	No
Thyroid	568	RGS20	ENSG00000147509.13	8	0.00154047	0.0477546	31	0.0569677	No	No
Thyroid	568	TCEA1	ENSG00000187735.13	8	0.00038869	0.011272	29	0.024991	Yes	No
Thyroid	568	RP11-30L15.6	ENSG00000260955.2	8	5.48007e-05	0.00153442	28	0.0127776	Yes	No
Thyroid	568	LYPLA1	ENSG00000120992.17	8	0.000291083	0.0084414	29	0.0223187	Yes	No
Thyroid	568	MRPL15	ENSG00000137547.8	8	0.000950299	0.0266084	28	0.0385363	Yes	No
Thyroid	568	SOX17	ENSG00000164736.5	8	0.000668497	0.0167124	25	0.0300303	Yes	No
Thyroid	568	XKR4	ENSG00000206579.8	8	0.00142363	0.0498272	35	0.0588426	No	No
Thyroid	568	TMEM68	ENSG00000167904.14	8	0.00261211	0.0783632	30	0.084055	No	No
Thyroid	568	TGS1	ENSG00000137574.10	8	0.00105231	0.0315694	30	0.0429486	Yes	No
Thyroid	568	LYN	ENSG00000254087.7	8	0.000612015	0.0195845	32	0.0326792	Yes	No
Thyroid	568	RPS20	ENSG00000008988.9	8	1.06414e-05	0.000319243	30	0.00774827	Yes	Yes
Thyroid	568	PLAG1	ENSG00000181690.7	8	0.00121559	0.0388988	32	0.0493288	Yes	No
Thyroid	568	CHCHD7	ENSG00000170791.17	8	0.00120917	0.0374844	31	0.0480781	Yes	No
Thyroid	568	RP11-140I16.3	ENSG00000272343.1	8	0.00187517	0.0581301	31	0.066145	No	No
Thyroid	568	SDR16C5	ENSG00000170786.12	8	0.000469456	0.015492	33	0.0288859	Yes	No
Thyroid	568	PENK	ENSG00000181195.10	8	4.80119e-05	0.00158439	33	0.0129299	Yes	No
Thyroid	568	LINC00968	ENSG00000246430.6	8	0.000267536	0.00882868	33	0.022753	Yes	No
Thyroid	568	IMPAD1	ENSG00000104331.8	8	0.00181764	0.059982	33	0.0677092	No	No
Thyroid	568	CTD-2339F6.1	ENSG00000254139.1	8	0.000268584	0.0085947	32	0.0224832	Yes	No
Thyroid	568	FAM110B	ENSG00000169122.11	8	0.000680027	0.0231209	34	0.035569	Yes	No
Thyroid	568	UBXN2B	ENSG00000215114.8	8	0.00387848	0.112476	29	0.115946	No	No
Thyroid	568	CYP7A1	ENSG00000167910.3	8	0.000792947	0.0222025	28	0.034797	Yes	No
Thyroid	568	SDCBP	ENSG00000137575.11	8	0.000609651	0.0170702	28	0.03039	Yes	No
Thyroid	568	NSMAF	ENSG00000035681.7	8	0.000232353	0.00650587	28	0.0202274	Yes	No
Thyroid	568	TOX	ENSG00000198846.5	8	0.000782284	0.0250331	32	0.037197	Yes	No
Thyroid	568	CA8	ENSG00000178538.9	8	8.63871e-06	0.000241884	28	0.00718338	Yes	Yes
Thyroid	568	LINC01301	ENSG00000251396.6	8	5.85516e-08	1.63944e-06	28	0.00062999	Yes	Yes
Thyroid	568	RAB2A	ENSG00000104388.14	8	0.000631607	0.017685	28	0.0309458	Yes	No
Thyroid	568	CHD7	ENSG00000171316.11	8	0.00145716	0.0422578	29	0.0521961	No	No
Thyroid	568	CLVS1	ENSG00000177182.10	8	0.000223528	0.00759994	34	0.0214903	Yes	No
Thyroid	568	ASPH	ENSG00000198363.17	8	0.000256294	0.00768882	30	0.0215729	Yes	No
Thyroid	568	UG0898H09	ENSG00000274956.2	8	0.00160477	0.0449335	28	0.0545154	No	No
Thyroid	568	GGH	ENSG00000137563.11	8	0.000473815	0.0132668	28	0.0267499	Yes	No
Thyroid	568	YTHDF3-AS1	ENSG00000270673.1	8	0.000743802	0.0193389	26	0.0324294	Yes	No
Thyroid	568	YTHDF3	ENSG00000185728.16	8	0.000805773	0.0209501	26	0.0338048	Yes	No
Thyroid	568	RP11-16E18.3	ENSG00000261542.1	8	0.000790594	0.0197649	25	0.032808	Yes	No
Thyroid	568	BHLHE22	ENSG00000180828.2	8	0.000263733	0.00580212	22	0.0194724	Yes	No
Thyroid	568	CYP7B1	ENSG00000172817.3	8	0.000607404	0.0145777	24	0.0279623	Yes	No
Thyroid	568	RP11-1D12.2	ENSG00000254006.5	8	5.53663e-05	0.00127342	23	0.0121363	Yes	No
Thyroid	568	CTD-3025N20.3	ENSG00000272010.1	8	0.000895236	0.0223809	25	0.0349725	Yes	No
Thyroid	568	ARMC1	ENSG00000104442.9	8	0.00239865	0.0599662	25	0.0676996	No	No
Thyroid	568	MTFR1	ENSG00000066855.15	8	0.0025639	0.0666613	26	0.0736577	No	No
Thyroid	568	PDE7A	ENSG00000205268.10	8	6.87074e-05	0.00178639	26	0.01346	Yes	No
Thyroid	568	CTD-2532N20.1	ENSG00000272192.1	8	0.000407375	0.00977699	24	0.0236158	Yes	No
Thyroid	568	TRIM55	ENSG00000147573.16	8	0.00278563	0.0640695	23	0.0713151	No	No
Thyroid	568	RRS1-AS1	ENSG00000246145.1	8	0.00115318	0.0242168	21	0.0365359	Yes	No
Thyroid	568	RRS1	ENSG00000179041.3	8	0.000759303	0.0159454	21	0.0293338	Yes	No
Thyroid	568	ADHFE1	ENSG00000147576.15	8	0.00117191	0.0257821	22	0.0378453	Yes	No
Thyroid	568	C8orf46	ENSG00000169085.11	8	0.00307812	0.0677187	22	0.0746339	No	No
Thyroid	568	MYBL1	ENSG00000185697.16	8	0.00272687	0.0599911	22	0.0677153	No	No
Thyroid	568	VCPIP1	ENSG00000175073.7	8	0.00467811	0.0982404	21	0.102528	No	No
Thyroid	568	C8orf44	ENSG00000213865.7	8	0.000990194	0.0207941	21	0.0336533	Yes	No
Thyroid	568	SGK3	ENSG00000104205.12	8	0.00145769	0.0335268	23	0.044597	Yes	No
Thyroid	568	MCMDC2	ENSG00000178460.17	8	0.00353248	0.0777146	22	0.0834612	No	No
Thyroid	568	PPP1R42	ENSG00000178125.14	8	0.00038412	0.00883476	23	0.022753	Yes	No
Thyroid	568	COPS5	ENSG00000121022.13	8	0.00255008	0.0561018	22	0.0642916	No	No
Thyroid	568	CSPP1	ENSG00000104218.14	8	0.00106801	0.0245642	23	0.0368094	Yes	No
Thyroid	568	ARFGEF1	ENSG00000066777.8	8	0.00150132	0.0360317	24	0.0467936	Yes	No
Thyroid	568	RP11-7F18.2	ENSG00000271966.1	8	0.000286027	0.00629259	22	0.0200246	Yes	No
Thyroid	568	PREX2	ENSG00000046889.18	8	0.000492495	0.0142824	29	0.0276884	Yes	No
Thyroid	568	C8orf34	ENSG00000165084.15	8	2.9104e-05	0.000989538	34	0.0111633	Yes	No
Thyroid	568	SULF1	ENSG00000137573.13	8	0.000853268	0.0247448	29	0.0369629	Yes	No
Thyroid	568	SLCO5A1	ENSG00000137571.10	8	0.000484461	0.0140494	29	0.0274802	Yes	No
Thyroid	568	NCOA2	ENSG00000140396.12	8	0.00156998	0.0455293	29	0.0550235	No	No
Thyroid	568	RP11-333A23.4	ENSG00000253967.1	8	0.000314724	0.00786809	25	0.0218039	Yes	No
Thyroid	568	TRAM1	ENSG00000067167.7	8	0.000178939	0.00447347	25	0.0179428	Yes	No
Thyroid	568	LACTB2	ENSG00000147592.8	8	0.00274919	0.0687297	25	0.0754954	No	No
Thyroid	568	XKR9	ENSG00000221947.7	8	2.16192e-05	0.000583717	27	0.00948605	Yes	Yes
Thyroid	568	EYA1	ENSG00000104313.17	8	0.000308028	0.00924084	30	0.0231035	Yes	No
Thyroid	568	MSC	ENSG00000178860.8	8	6.84486e-06	0.000205346	30	0.00675152	Yes	Yes
Thyroid	568	RP11-142A23.1	ENSG00000253317.1	8	0.0047883	0.148437	31	0.150477	No	No
Thyroid	568	TERF1	ENSG00000147601.13	8	0.000669759	0.0200928	30	0.033042	Yes	No
Thyroid	568	SBSPON	ENSG00000164764.10	8	0.00320339	0.0961018	30	0.100449	No	No
Thyroid	568	C8orf89	ENSG00000274443.4	8	0.00526128	0.152577	29	0.154512	No	No
Thyroid	568	RPL7	ENSG00000147604.13	8	0.000279178	0.00781699	28	0.021708	Yes	No
Thyroid	568	RDH10	ENSG00000121039.9	8	0.000370029	0.0107308	29	0.0244747	Yes	No
Thyroid	568	STAU2	ENSG00000040341.17	8	0.000289191	0.00925413	32	0.0231142	Yes	No
Thyroid	568	UBE2W	ENSG00000104343.19	8	0.00144867	0.0420113	29	0.0519683	No	No
Thyroid	568	ELOC	ENSG00000154582.16	8	0.00127662	0.0357455	28	0.0465493	Yes	No
Thyroid	568	TMEM70	ENSG00000175606.10	8	0.000764688	0.0206466	27	0.0335028	Yes	No
Thyroid	568	LY96	ENSG00000154589.6	8	0.000790914	0.0221456	28	0.0347434	Yes	No
Thyroid	568	RP11-6I2.3	ENSG00000254288.1	8	0.00218086	0.0610641	28	0.0686283	No	No
Thyroid	568	JPH1	ENSG00000104369.4	8	0.000387608	0.0112406	29	0.0249704	Yes	No
Thyroid	568	GDAP1	ENSG00000104381.12	8	0.0018611	0.057694	31	0.0657537	No	No
Thyroid	568	PI15	ENSG00000137558.7	8	0.00213674	0.0641023	30	0.0713472	No	No
Thyroid	568	CRISPLD1	ENSG00000121005.8	8	0.000420111	0.0126033	30	0.0261112	Yes	No
Thyroid	568	ZFHX4	ENSG00000091656.15	8	0.00275687	0.0799492	29	0.0854877	No	No
Thyroid	568	PEX2	ENSG00000164751.14	8	0.00322351	0.0870349	27	0.091973	No	No
Thyroid	568	PKIA-AS1	ENSG00000254266.5	8	0.000464551	0.0139365	30	0.0273889	Yes	No
Thyroid	568	PKIA	ENSG00000171033.12	8	0.000420634	0.012619	30	0.0261286	Yes	No
Thyroid	568	ZC2HC1A	ENSG00000104427.11	8	0.000596724	0.017305	29	0.0306034	Yes	No
Thyroid	568	IL7	ENSG00000104432.13	8	0.00380112	0.114034	30	0.117407	No	No
Thyroid	568	RP11-79H23.3	ENSG00000261618.1	8	0.00164924	0.0461787	28	0.0555947	No	No
Thyroid	568	STMN2	ENSG00000104435.13	8	0.000775757	0.0217212	28	0.0344347	Yes	No
Thyroid	568	HEY1	ENSG00000164683.16	8	5.02123e-05	0.00135573	27	0.0122822	Yes	No
Thyroid	568	LINC01607	ENSG00000272138.1	8	1.11825e-05	0.000301926	27	0.00761755	Yes	Yes
Thyroid	568	RP11-26J3.1	ENSG00000249328.2	8	3.02078e-05	0.00084582	28	0.0106121	Yes	No
Thyroid	568	MRPS28	ENSG00000147586.9	8	0.000349534	0.00943742	27	0.0232718	Yes	No
Thyroid	568	RP11-92K15.3	ENSG00000272264.1	8	0.000248913	0.00622283	25	0.0199444	Yes	No
Thyroid	568	TPD52	ENSG00000076554.15	8	0.000155475	0.00419783	27	0.0175855	Yes	No
Thyroid	568	ZBTB10	ENSG00000205189.11	8	0.00238075	0.0595187	25	0.0673118	No	No
Thyroid	568	RP11-48B3.3	ENSG00000254162.1	8	0.00130183	0.0312439	24	0.0426537	Yes	No
Thyroid	568	RP11-48B3.4	ENSG00000260317.1	8	0.000161916	0.00388599	24	0.0171761	Yes	No
Thyroid	568	ZNF704	ENSG00000164684.13	8	0.000415266	0.0120427	29	0.025654	Yes	No
Thyroid	568	PAG1	ENSG00000076641.4	8	0.000870421	0.0243718	28	0.0366514	Yes	No
Thyroid	568	RP11-363E6.4	ENSG00000272425.1	8	0.000455428	0.0113857	25	0.0250548	Yes	No
Thyroid	568	FABP5	ENSG00000164687.10	8	0.000377477	0.00943692	25	0.0232718	Yes	No
Thyroid	568	PMP2	ENSG00000147588.6	8	0.000469102	0.0121967	26	0.0258082	Yes	No
Thyroid	568	FABP4	ENSG00000170323.8	8	0.00105207	0.0273538	26	0.0391824	Yes	No
Thyroid	568	IMPA1	ENSG00000133731.9	8	0.00236345	0.0638133	27	0.0710685	No	No
Thyroid	568	SLC10A5	ENSG00000253598.1	8	0.00296621	0.0800877	27	0.085611	No	No
Thyroid	568	ZFAND1	ENSG00000104231.10	8	0.000792569	0.0221919	28	0.0347863	Yes	No
Thyroid	568	CHMP4C	ENSG00000164695.4	8	0.000516315	0.0144568	28	0.0278359	Yes	No
Thyroid	568	SNX16	ENSG00000104497.13	8	0.00386595	0.112113	29	0.11561	No	No
Thyroid	568	RP11-354A14.1	ENSG00000254689.1	8	0.00272134	0.0816401	30	0.0869831	No	No
Thyroid	568	LRRCC1	ENSG00000133739.15	8	0.0028429	0.0597008	21	0.067462	No	No
Thyroid	568	E2F5	ENSG00000133740.10	8	0.00290303	0.0638666	22	0.0711149	No	No
Thyroid	568	C8orf59	ENSG00000176731.11	8	3.79115e-05	0.000796142	21	0.0104282	Yes	No
Thyroid	568	CA13	ENSG00000185015.7	8	0.00411065	0.0904343	22	0.0951384	No	No
Thyroid	568	CA1	ENSG00000133742.13	8	0.000369248	0.0077542	21	0.0216379	Yes	No
Thyroid	568	CA3	ENSG00000164879.6	8	0.000544224	0.0114287	21	0.0251036	Yes	No
Thyroid	568	CA2	ENSG00000104267.9	8	0.00134254	0.0268508	20	0.0387106	Yes	No
Thyroid	568	ATP6V0D2	ENSG00000147614.3	8	0.000588826	0.013543	23	0.0270347	Yes	No
Thyroid	568	WWP1	ENSG00000123124.13	8	0.000583846	0.0140123	24	0.0274629	Yes	No
Thyroid	568	RMDN1	ENSG00000176623.11	8	0.00473762	0.113703	24	0.11708	No	No
Thyroid	568	CPNE3	ENSG00000085719.12	8	0.00144929	0.0347828	24	0.0457016	Yes	No
Thyroid	568	MMP16	ENSG00000156103.15	8	4.67241e-05	0.00149517	32	0.0127079	Yes	No
Thyroid	568	RP11-37B2.1	ENSG00000251136.8	8	0.000326735	0.00980205	30	0.0236369	Yes	No
Thyroid	568	RIPK2	ENSG00000104312.7	8	5.97422e-05	0.00167278	28	0.0131576	Yes	No
Thyroid	568	OSGIN2	ENSG00000164823.9	8	4.89097e-05	0.00132056	27	0.0121862	Yes	No
Thyroid	568	NBN	ENSG00000104320.13	8	0.00499913	0.134976	27	0.137344	No	No
Thyroid	568	DECR1	ENSG00000104325.6	8	0.000939222	0.025359	27	0.0375	Yes	No
Thyroid	568	CALB1	ENSG00000104327.7	8	0.000344691	0.00896196	26	0.0228872	Yes	No
Thyroid	568	TMEM64	ENSG00000180694.13	8	0.00354694	0.0886736	25	0.0934726	No	No
Thyroid	568	NECAB1	ENSG00000123119.11	8	0.0010297	0.0247129	24	0.0369362	Yes	No
Thyroid	568	C8orf88	ENSG00000253250.2	8	0.000185462	0.00408017	22	0.0174355	Yes	No
Thyroid	568	TMEM55A	ENSG00000155099.7	8	1.34017e-05	0.000294838	22	0.00757829	Yes	Yes
Thyroid	568	OTUD6B	ENSG00000155100.10	8	0.000432916	0.00952416	22	0.0233515	Yes	No
Thyroid	568	LRRC69	ENSG00000214954.8	8	0.000859838	0.0189164	22	0.0320457	Yes	No
Thyroid	568	SLC26A7	ENSG00000147606.8	8	0.000120471	0.00277083	23	0.0155202	Yes	No
Thyroid	568	RUNX1T1	ENSG00000079102.16	8	0.0106058	0.222722	21	0.223619	No	No
Thyroid	568	RP11-100L22.1	ENSG00000253177.1	8	0.000762	0.01524	20	0.0286167	Yes	No
Thyroid	568	TRIQK	ENSG00000205133.11	8	0.00102417	0.0225316	22	0.035067	Yes	No
Thyroid	568	FAM92A	ENSG00000188343.12	8	0.000748051	0.0187013	25	0.0318332	Yes	No
Thyroid	568	RBM12B	ENSG00000183808.11	8	0.000557613	0.0139403	25	0.0273892	Yes	No
Thyroid	568	TMEM67	ENSG00000164953.15	8	0.000855751	0.0222495	26	0.0348351	Yes	No
Thyroid	568	RP3-388N13.3	ENSG00000254057.1	8	0.00125005	0.0325012	26	0.04375	Yes	No
Thyroid	568	PDP1	ENSG00000164951.15	8	0.000462126	0.0124774	27	0.02601	Yes	No
Thyroid	568	RP3-388N13.5	ENSG00000264448.5	8	0.000676473	0.0175883	26	0.0308527	Yes	No
Thyroid	568	CDH17	ENSG00000079112.9	8	3.52297e-05	0.000986431	28	0.0111556	Yes	No
Thyroid	568	GEM	ENSG00000164949.7	8	3.19896e-05	0.00086372	27	0.0106538	Yes	No
Thyroid	568	RAD54B	ENSG00000197275.13	8	0.000133965	0.00388499	29	0.0171761	Yes	No
Thyroid	568	FSBP	ENSG00000265817.2	8	0.00251566	0.0679228	27	0.0748096	No	No
Thyroid	568	KIAA1429	ENSG00000164944.11	8	0.000529322	0.0158797	30	0.0292695	Yes	No
Thyroid	568	RP11-267M23.4	ENSG00000253704.1	8	0.0020511	0.0594818	29	0.0672804	No	No
Thyroid	568	ESRP1	ENSG00000104413.15	8	0.000402623	0.0124813	31	0.0260131	Yes	No
Thyroid	568	DPY19L4	ENSG00000156162.16	8	0.000274004	0.00876812	32	0.0226817	Yes	No
Thyroid	568	INTS8	ENSG00000164941.13	8	0.000911466	0.0291669	32	0.0407563	Yes	No
Thyroid	568	CCNE2	ENSG00000175305.17	8	0.000284114	0.00909166	32	0.022981	Yes	No
Thyroid	568	NDUFAF6	ENSG00000156170.12	8	0.000477909	0.0167268	35	0.030039	Yes	No
Thyroid	568	TP53INP1	ENSG00000164938.13	8	0.000189658	0.00606906	32	0.0197467	Yes	No
Thyroid	568	PLEKHF2	ENSG00000175895.3	8	0.00137269	0.0425534	31	0.0524712	No	No
Thyroid	568	C8orf37	ENSG00000156172.5	8	0.000527607	0.0163558	31	0.0296991	Yes	No
Thyroid	568	GDF6	ENSG00000156466.9	8	0.000129507	0.00349669	27	0.0166301	Yes	No
Thyroid	568	UQCRB	ENSG00000156467.9	8	0.00121262	0.0327408	27	0.0439241	Yes	No
Thyroid	568	MTERF3	ENSG00000156469.8	8	5.21634e-05	0.00140841	27	0.0125075	Yes	No
Thyroid	568	PTDSS1	ENSG00000156471.12	8	0.00158836	0.0444741	28	0.0541605	No	No
Thyroid	568	KB-1448A5.1	ENSG00000253105.5	8	0.000121668	0.00328503	27	0.0163738	Yes	No
Thyroid	568	SDC2	ENSG00000169439.11	8	0.00022622	0.00633416	28	0.0200702	Yes	No
Thyroid	568	CPQ	ENSG00000104324.15	8	0.000515942	0.017542	34	0.0307979	Yes	No
Thyroid	568	TSPYL5	ENSG00000180543.4	8	0.000104572	0.00282345	27	0.015536	Yes	No
Thyroid	568	MTDH	ENSG00000147649.9	8	0.000746419	0.0194069	26	0.0325005	Yes	No
Thyroid	568	LAPTM4B	ENSG00000104341.16	8	0.000102059	0.00255146	25	0.0151519	Yes	No
Thyroid	568	MATN2	ENSG00000132561.13	8	0.00205242	0.0513106	25	0.0601898	No	No
Thyroid	568	RPL30	ENSG00000156482.10	8	0.00158621	0.0380691	24	0.0485739	Yes	No
Thyroid	568	ERICH5	ENSG00000177459.10	8	0.000369523	0.00886854	24	0.0227669	Yes	No
Thyroid	568	RIDA	ENSG00000132541.10	8	0.00312107	0.0749056	24	0.0810913	No	No
Thyroid	568	POP1	ENSG00000104356.10	8	0.000905553	0.0217333	24	0.0344386	Yes	No
Thyroid	568	NIPAL2	ENSG00000104361.9	8	0.000266884	0.00640522	24	0.0201377	Yes	No
Thyroid	568	STK3	ENSG00000104375.15	8	9.16573e-06	0.000238309	26	0.00718338	Yes	Yes
Thyroid	568	KCNS2	ENSG00000156486.7	8	0.000240268	0.00528591	22	0.0189134	Yes	No
Thyroid	568	OSR2	ENSG00000164920.9	8	0.00118749	0.0213748	18	0.0341561	Yes	No
Thyroid	568	RP11-410L14.2	ENSG00000253948.1	8	0.00131645	0.0236961	18	0.0360683	Yes	No
Thyroid	568	VPS13B	ENSG00000132549.18	8	6.39602e-05	0.00185484	29	0.0136244	Yes	No
Thyroid	568	COX6C	ENSG00000164919.10	8	0.00254255	0.0533936	21	0.0619829	No	No
Thyroid	568	RGS22	ENSG00000132554.19	8	9.8183e-06	0.000225821	23	0.00704044	Yes	Yes
Thyroid	568	FBXO43	ENSG00000156509.13	8	3.48155e-05	0.00076594	22	0.0103047	Yes	No
Thyroid	568	POLR2K	ENSG00000147669.10	8	0.000309352	0.00680575	22	0.0206254	Yes	No
Thyroid	568	SPAG1	ENSG00000104450.12	8	0.000787118	0.0181037	23	0.0313161	Yes	No
Thyroid	568	RNF19A	ENSG00000034677.12	8	5.91477e-05	0.00141955	24	0.0125326	Yes	No
Thyroid	568	KB-1991G8.1	ENSG00000253217.1	8	0.00014009	0.00322208	23	0.0162425	Yes	No
Thyroid	568	ANKRD46	ENSG00000186106.11	8	0.00034181	0.00854524	25	0.0224334	Yes	No
Thyroid	568	SNX31	ENSG00000174226.8	8	0.000373688	0.0097159	26	0.0235413	Yes	No
Thyroid	568	PABPC1	ENSG00000070756.15	8	0.000439216	0.0114196	26	0.0250995	Yes	No
Thyroid	568	YWHAZ	ENSG00000164924.17	8	0.000896874	0.0242156	27	0.0365359	Yes	No
Thyroid	568	FLJ42969	ENSG00000248599.1	8	6.18062e-06	0.000173057	28	0.00639688	Yes	Yes
Thyroid	568	KB-1460A1.5	ENSG00000261087.1	8	0.000221471	0.00620118	28	0.0199228	Yes	No
Thyroid	568	ZNF706	ENSG00000120963.11	8	0.00390024	0.113107	29	0.116544	No	No
Thyroid	568	KB-1410C5.5	ENSG00000271882.1	8	3.00647e-05	0.000871878	29	0.0106741	Yes	No
Thyroid	568	GRHL2	ENSG00000083307.10	8	5.60069e-08	1.79222e-06	32	0.000653159	Yes	Yes
Thyroid	568	NCALD	ENSG00000104490.17	8	0.000109544	0.00383405	35	0.0171607	Yes	No
Thyroid	568	RRM2B	ENSG00000048392.11	8	0.000345962	0.0103789	30	0.0241471	Yes	No
Thyroid	568	UBR5	ENSG00000104517.12	8	0.000332575	0.0106424	32	0.0243999	Yes	No
Thyroid	568	KLF10	ENSG00000155090.14	8	0.000296987	0.00890961	30	0.0228215	Yes	No
Thyroid	568	KB-1042C11.5	ENSG00000283959.1	8	1.94854e-05	0.000604046	31	0.00958277	Yes	Yes
Thyroid	568	KB-1732A1.1	ENSG00000253669.3	8	0.00281808	0.0845425	30	0.0896818	No	No
Thyroid	568	AZIN1	ENSG00000155096.13	8	0.00353591	0.109613	31	0.113292	No	No
Thyroid	568	KB-1507C5.3	ENSG00000253263.1	8	0.000436032	0.013081	30	0.0265755	Yes	No
Thyroid	568	KB-1507C5.4	ENSG00000254281.1	8	0.00461609	0.138483	30	0.140741	No	No
Thyroid	568	ATP6V1C1	ENSG00000155097.11	8	0.000169258	0.00524699	31	0.0188841	Yes	No
Thyroid	568	BAALC	ENSG00000164929.16	8	0.00035586	0.0110317	31	0.0247602	Yes	No
Thyroid	568	FZD6	ENSG00000164930.11	8	0.00056334	0.0174635	31	0.0307391	Yes	No
Thyroid	568	CTHRC1	ENSG00000164932.12	8	0.00183043	0.0567434	31	0.0648551	No	No
Thyroid	568	RP11-1C8.6	ENSG00000266289.1	8	5.26083e-05	0.00163086	31	0.013076	Yes	No
Thyroid	568	SLC25A32	ENSG00000164933.11	8	0.0018779	0.0582148	31	0.0662087	No	No
Thyroid	568	DCAF13	ENSG00000164934.13	8	0.000879968	0.027279	31	0.03912	Yes	No
Thyroid	568	RP11-1C8.7	ENSG00000271830.1	8	0.000291637	0.00904074	31	0.0229254	Yes	No
Thyroid	568	RIMS2	ENSG00000176406.22	8	0.00205506	0.0822023	40	0.0874912	No	No
Thyroid	568	DPYS	ENSG00000147647.12	8	0.00261921	0.0785763	30	0.0842267	No	No
Thyroid	568	DCSTAMP	ENSG00000164935.6	8	0.000572858	0.0166129	29	0.0299243	Yes	No
Thyroid	568	LRP12	ENSG00000147650.11	8	0.000585368	0.0169757	29	0.030282	Yes	No
Thyroid	568	ZFPM2	ENSG00000169946.13	8	2.20236e-05	0.000947016	43	0.0110608	Yes	No
Thyroid	568	RP11-395G23.3	ENSG00000254615.2	8	0.000153683	0.00384208	25	0.0171698	Yes	No
Thyroid	568	OXR1	ENSG00000164830.18	8	0.000623353	0.0199473	32	0.032936	Yes	No
Thyroid	568	ABRA	ENSG00000174429.3	8	0.0011674	0.0326872	28	0.043893	Yes	No
Thyroid	568	ANGPT1	ENSG00000154188.9	8	0.00075269	0.0240861	32	0.0364303	Yes	No
Thyroid	568	EIF3E	ENSG00000104408.9	8	0.00113296	0.0373878	33	0.0479816	Yes	No
Thyroid	568	EMC2	ENSG00000104412.7	8	0.000130929	0.00379693	29	0.0170952	Yes	No
Thyroid	568	TMEM74	ENSG00000164841.4	8	2.80129e-06	8.68399e-05	31	0.00485382	Yes	Yes
Thyroid	568	TRHR	ENSG00000174417.2	8	4.60075e-05	0.00119619	26	0.0119175	Yes	No
Thyroid	568	NUDCD1	ENSG00000120526.10	8	0.00224416	0.056104	25	0.0642916	No	No
Thyroid	568	ENY2	ENSG00000120533.12	8	0.00229746	0.0551391	24	0.063458	No	No
Thyroid	568	PKHD1L1	ENSG00000205038.11	8	0.00037233	0.00930824	25	0.0231475	Yes	No
Thyroid	568	EBAG9	ENSG00000147654.14	8	0.00236103	0.0519426	22	0.0607303	No	No
Thyroid	568	SYBU	ENSG00000147642.16	8	5.43219e-06	0.00012494	23	0.00560711	Yes	Yes
Thyroid	568	KCNV1	ENSG00000164794.8	8	0.000557499	0.012265	22	0.0258632	Yes	No
Thyroid	568	RP11-1101K5.1	ENSG00000253434.5	8	0.0148524	0.356456	24	0.356572	No	No
Thyroid	568	TRPS1	ENSG00000104447.12	8	0.000891295	0.0249563	28	0.0371374	Yes	No
Thyroid	568	EIF3H	ENSG00000147677.10	8	0.000990804	0.0237793	24	0.0361174	Yes	No
Thyroid	568	UTP23	ENSG00000147679.11	8	0.00134353	0.0322448	24	0.0435303	Yes	No
Thyroid	568	RAD21	ENSG00000164754.14	8	0.00144412	0.0346588	24	0.0456141	Yes	No
Thyroid	568	AARD	ENSG00000205002.3	8	0.00101458	0.0243499	24	0.0366431	Yes	No
Thyroid	568	SLC30A8	ENSG00000164756.12	8	0.000736051	0.0198734	27	0.0328816	Yes	No
Thyroid	568	MED30	ENSG00000164758.7	8	0.00183878	0.049647	27	0.0586749	No	No
Thyroid	568	EXT1	ENSG00000182197.10	8	0.00186935	0.0616884	33	0.0691655	No	No
Thyroid	568	SAMD12	ENSG00000177570.13	8	7.18195e-05	0.00251368	35	0.0150874	Yes	No
Thyroid	568	SAMD12-AS1	ENSG00000281641.2	8	9.53779e-05	0.00305209	32	0.0159233	Yes	No
Thyroid	568	TNFRSF11B	ENSG00000164761.8	8	0.00142943	0.0428829	30	0.0527387	No	No
Thyroid	568	COLEC10	ENSG00000184374.2	8	2.85319e-06	9.13022e-05	32	0.0050367	Yes	Yes
Thyroid	568	MAL2	ENSG00000147676.13	8	2.89154e-05	0.000925293	32	0.0109685	Yes	No
Thyroid	568	MAL2	ENSG00000253972.5	8	4.86039e-05	0.00150672	31	0.0127156	Yes	No
Thyroid	568	NOV	ENSG00000136999.4	8	0.00247163	0.0741489	30	0.0803901	No	No
Thyroid	568	ENPP2	ENSG00000136960.12	8	2.99622e-05	0.000898866	30	0.0108147	Yes	No
Thyroid	568	TAF2	ENSG00000064313.11	8	0.00027049	0.00838518	31	0.0222956	Yes	No
Thyroid	568	DSCC1	ENSG00000136982.5	8	0.00270213	0.0783618	29	0.084055	No	No
Thyroid	568	KB-1471A8.1	ENSG00000245330.4	8	9.44102e-05	0.0027379	29	0.0154389	Yes	No
Thyroid	568	DEPTOR	ENSG00000155792.9	8	0.000167897	0.00537269	32	0.0190031	Yes	No
Thyroid	568	RP11-760H22.2	ENSG00000254343.2	8	0.000491871	0.0142643	29	0.0276746	Yes	No
Thyroid	568	COL14A1	ENSG00000187955.11	8	0.000868555	0.0295309	34	0.0410793	Yes	No
Thyroid	568	MRPL13	ENSG00000172172.7	8	0.00236344	0.0732668	31	0.079574	No	No
Thyroid	568	MTBP	ENSG00000172167.7	8	0.000380514	0.0117959	31	0.0254415	Yes	No
Thyroid	568	SNTB1	ENSG00000172164.13	8	0.000257533	0.00875613	34	0.0226817	Yes	No
Thyroid	568	HAS2	ENSG00000170961.6	8	0.000322589	0.00935509	29	0.0232057	Yes	No
Thyroid	568	RP11-44N11.2	ENSG00000272384.1	8	0.00181264	0.0453161	25	0.0548497	No	No
Thyroid	568	ZHX2	ENSG00000178764.7	8	0.000913756	0.0255852	28	0.0376932	Yes	No
Thyroid	568	DERL1	ENSG00000136986.9	8	0.000495865	0.0128925	26	0.0263735	Yes	No
Thyroid	568	TBC1D31	ENSG00000156787.16	8	0.000784533	0.0211824	27	0.0339905	Yes	No
Thyroid	568	FAM83A	ENSG00000147689.16	8	0.00152976	0.0397739	26	0.0500942	No	No
Thyroid	568	C8orf76	ENSG00000189376.11	8	0.000183904	0.0047815	26	0.0182923	Yes	No
Thyroid	568	ZHX1	ENSG00000165156.14	8	0.00208985	0.056426	27	0.0645764	No	No
Thyroid	568	ATAD2	ENSG00000156802.12	8	4.46769e-05	0.00125095	28	0.0120861	Yes	No
Thyroid	568	WDYHV1	ENSG00000156795.6	8	7.84817e-05	0.00219749	28	0.0145975	Yes	No
Thyroid	568	FBXO32	ENSG00000156804.7	8	3.55287e-05	0.000959274	27	0.0110863	Yes	No
Thyroid	568	KLHL38	ENSG00000175946.8	8	5.50653e-05	0.00148676	27	0.0126991	Yes	No
Thyroid	568	FAM91A1	ENSG00000176853.15	8	0.000700218	0.0203063	29	0.0332054	Yes	No
Thyroid	568	FER1L6	ENSG00000214814.7	8	0.000113345	0.00374039	33	0.0170167	Yes	No
Thyroid	568	TMEM65	ENSG00000164983.7	8	0.000537362	0.0161209	30	0.0294814	Yes	No
Thyroid	568	TRMT12	ENSG00000183665.5	8	3.07058e-05	0.000921175	30	0.0109408	Yes	No
Thyroid	568	RNF139-AS1	ENSG00000245149.3	8	0.000115401	0.00346204	30	0.0165648	Yes	No
Thyroid	568	RNF139	ENSG00000170881.4	8	0.000776422	0.0232927	30	0.0356897	Yes	No
Thyroid	568	TATDN1	ENSG00000147687.18	8	7.20738e-05	0.00223429	31	0.0146461	Yes	No
Thyroid	568	NDUFB9	ENSG00000147684.7	8	0.00745429	0.223629	30	0.224505	No	No
Thyroid	568	MTSS1	ENSG00000170873.18	8	0.000309214	0.0102041	33	0.0240075	Yes	No
Thyroid	568	LINC00964	ENSG00000249816.6	8	0.000158782	0.00492226	31	0.0185099	Yes	No
Thyroid	568	ZNF572	ENSG00000180938.5	8	0.00231363	0.0670954	29	0.07406	No	No
Thyroid	568	SQLE	ENSG00000104549.11	8	0.000337375	0.0101212	30	0.0239464	Yes	No
Thyroid	568	WASHC5	ENSG00000164961.15	8	0.00136187	0.040856	30	0.0509819	No	No
Thyroid	568	NSMCE2	ENSG00000156831.7	8	0.00110275	0.0374933	34	0.0480789	Yes	No
Thyroid	568	TRIB1	ENSG00000173334.3	8	0.000783941	0.0235182	30	0.0358982	Yes	No
Thyroid	568	RP11-136O12.2	ENSG00000253111.1	8	4.74215e-05	0.00151749	32	0.0127517	Yes	No
Thyroid	568	LINC00861	ENSG00000245164.6	8	0.00044484	0.0133452	30	0.0268251	Yes	No
Thyroid	568	FAM84B	ENSG00000168672.3	8	0.00110128	0.0352409	32	0.0461236	Yes	No
Thyroid	568	PCAT1	ENSG00000253438.2	8	7.68754e-06	0.000269064	35	0.00732356	Yes	Yes
Thyroid	568	POU5F1B	ENSG00000212993.4	8	0.000246713	0.00789483	32	0.0218361	Yes	No
Thyroid	568	MYC	ENSG00000136997.16	8	7.26131e-05	0.00232362	32	0.0147983	Yes	No
Thyroid	568	PVT1	ENSG00000249859.9	8	0.000268806	0.00994581	37	0.0237684	Yes	No
Thyroid	568	GSDMC	ENSG00000147697.8	8	0.000232356	0.00720302	31	0.0210467	Yes	No
Thyroid	568	FAM49B	ENSG00000153310.19	8	2.80601e-05	0.000925985	33	0.0109697	Yes	No
Thyroid	568	ASAP1	ENSG00000153317.14	8	0.00202266	0.0728156	36	0.0792146	No	No
Thyroid	568	EFR3A	ENSG00000132294.14	8	0.00137484	0.0453696	33	0.0548965	No	No
Thyroid	568	KCNQ3	ENSG00000184156.16	8	0.00032335	0.0122873	38	0.025878	Yes	No
Thyroid	568	LRRC6	ENSG00000129295.8	8	0.00038927	0.0132352	34	0.026728	Yes	No
Thyroid	568	TMEM71	ENSG00000165071.14	8	0.000112227	0.0037035	33	0.0169464	Yes	No
Thyroid	568	PHF20L1	ENSG00000129292.20	8	0.00203286	0.0670843	33	0.0740541	No	No
Thyroid	568	TG	ENSG00000042832.11	8	0.000298294	0.0113352	38	0.0250285	Yes	No
Thyroid	568	SLA	ENSG00000155926.13	8	2.78624e-05	0.000975184	35	0.0111266	Yes	No
Thyroid	568	WISP1	ENSG00000104415.13	8	0.000376015	0.0131605	35	0.026645	Yes	No
Thyroid	568	NDRG1	ENSG00000104419.14	8	0.00111935	0.0402966	36	0.0505248	No	No
Thyroid	568	ST3GAL1	ENSG00000008513.14	8	8.90993e-05	0.00329668	37	0.0163967	Yes	No
Thyroid	568	RP11-629O1.2	ENSG00000261220.2	8	6.91519e-05	0.00242032	35	0.0149808	Yes	No
Thyroid	568	ZFAT	ENSG00000066827.15	8	7.69917e-07	2.92568e-05	38	0.00305944	Yes	Yes
Thyroid	568	CTD-2342N23.3	ENSG00000272456.1	8	0.000649838	0.0214447	33	0.0342198	Yes	No
Thyroid	568	AC083843.1	ENSG00000259820.1	8	0.000637319	0.0216689	34	0.034402	Yes	No
Thyroid	568	AC083843.2	ENSG00000254028.1	8	0.00104331	0.0354725	34	0.0463247	Yes	No
Thyroid	568	KHDRBS3	ENSG00000131773.13	8	0.000270034	0.00945118	35	0.0232844	Yes	No
Thyroid	568	LINC02055	ENSG00000254101.5	8	0.000323657	0.01327	41	0.0267499	Yes	No
Thyroid	568	RP11-238K6.1	ENSG00000253288.1	8	0.000115544	0.00450622	39	0.0179727	Yes	No
Thyroid	568	COL22A1	ENSG00000169436.16	8	0.00101211	0.0404843	40	0.0507084	No	No
Thyroid	568	RP11-398H6.1	ENSG00000254258.1	8	0.000288746	0.00923988	32	0.0231035	Yes	No
Thyroid	568	TRAPPC9	ENSG00000167632.14	8	3.73356e-05	0.00156809	42	0.0128956	Yes	No
Thyroid	568	CHRAC1	ENSG00000104472.9	8	0.000357476	0.0107243	30	0.0244707	Yes	No
Thyroid	568	AGO2	ENSG00000123908.11	8	0.00241927	0.0774166	32	0.0832034	No	No
Thyroid	568	ERICD	ENSG00000280303.2	8	0.000381384	0.0114415	30	0.0251075	Yes	No
Thyroid	568	PTK2	ENSG00000169398.19	8	0.00034648	0.0121268	35	0.0257403	Yes	No
Thyroid	568	RP11-128L5.1	ENSG00000253266.1	8	0.00066095	0.0204894	31	0.0333534	Yes	No
Thyroid	568	DENND3	ENSG00000105339.10	8	0.00168874	0.0574171	34	0.0654952	No	No
Thyroid	568	SLC45A4	ENSG00000022567.9	8	0.000185925	0.00632144	34	0.0200644	Yes	No
Thyroid	568	GPR20	ENSG00000204882.3	8	0.00262612	0.0866618	33	0.0916348	No	No
Thyroid	568	PTP4A3	ENSG00000184489.11	8	6.20727e-05	0.00211047	34	0.0143487	Yes	No
Thyroid	568	TSNARE1	ENSG00000171045.14	8	0.000259494	0.0106393	41	0.024399	Yes	No
Thyroid	568	ADGRB1	ENSG00000181790.10	8	0.00139545	0.0544226	39	0.0628845	No	No
Thyroid	568	ARC	ENSG00000198576.3	8	0.000644792	0.0238573	37	0.036203	Yes	No
Thyroid	568	JRK	ENSG00000234616.8	8	0.00189563	0.0701384	37	0.0767639	No	No
Thyroid	568	PSCA	ENSG00000167653.4	8	4.13204e-05	0.00152886	37	0.0127698	Yes	No
Thyroid	568	LY6K	ENSG00000160886.13	8	0.00150066	0.0555244	37	0.0637701	No	No
Thyroid	568	THEM6	ENSG00000130193.7	8	0.000446487	0.01652	37	0.0298474	Yes	No
Thyroid	568	SLURP1	ENSG00000126233.1	8	0.000153503	0.0056796	37	0.0193535	Yes	No
Thyroid	568	LYNX1	ENSG00000283992.1	8	0.000960661	0.0355445	37	0.046376	Yes	No
Thyroid	568	LYNX1	ENSG00000180155.19	8	0.000144183	0.00533477	37	0.0189609	Yes	No
Thyroid	568	LY6D	ENSG00000167656.4	8	0.000320827	0.0118706	37	0.0254864	Yes	No
Thyroid	568	CYP11B1	ENSG00000160882.11	8	0.000672306	0.024203	36	0.0365353	Yes	No
Thyroid	568	RP11-273G15.2	ENSG00000247317.3	8	0.000225648	0.00834899	37	0.0222804	Yes	No
Thyroid	568	LY6E	ENSG00000160932.10	8	0.000103424	0.00372328	36	0.016978	Yes	No
Thyroid	568	LY6H	ENSG00000176956.12	8	0.000375382	0.012763	34	0.0262416	Yes	No
Thyroid	568	GPIHBP1	ENSG00000277494.1	8	0.000286856	0.00946625	33	0.0232931	Yes	No
Thyroid	568	ZFP41	ENSG00000181638.17	8	9.66764e-05	0.00319032	33	0.0161886	Yes	No
Thyroid	568	GLI4	ENSG00000250571.6	8	0.000155482	0.00513091	33	0.0187246	Yes	No
Thyroid	568	ZNF696	ENSG00000185730.7	8	4.26762e-06	0.000136564	32	0.00580143	Yes	Yes
Thyroid	568	TOP1MT	ENSG00000184428.12	8	0.00115074	0.0379745	33	0.0485069	Yes	No
Thyroid	568	RHPN1	ENSG00000158106.13	8	8.85384e-05	0.00283323	32	0.015536	Yes	No
Thyroid	568	MAFA	ENSG00000182759.3	8	0.000353577	0.0109609	31	0.0246824	Yes	No
Thyroid	568	ZC3H3	ENSG00000014164.6	8	0.0015057	0.0481825	32	0.0573298	No	No
Thyroid	568	GSDMD	ENSG00000104518.10	8	0.000496027	0.0153768	31	0.028777	Yes	No
Thyroid	568	MROH6	ENSG00000204839.8	8	1.19097e-07	3.692e-06	31	0.00100309	Yes	Yes
Thyroid	568	NAPRT	ENSG00000147813.15	8	0.00101829	0.0315671	31	0.0429486	Yes	No
Thyroid	568	EEF1D	ENSG00000104529.17	8	0.000452367	0.0140234	31	0.0274629	Yes	No
Thyroid	568	TIGD5	ENSG00000179886.5	8	0.00266833	0.0827182	31	0.0879691	No	No
Thyroid	568	PYCRL	ENSG00000104524.13	8	0.00017696	0.00548575	31	0.0191384	Yes	No
Thyroid	568	TSTA3	ENSG00000104522.15	8	0.00033593	0.0104138	31	0.0241811	Yes	No
Thyroid	568	ZNF623	ENSG00000183309.11	8	0.000383665	0.0118936	31	0.0255145	Yes	No
Thyroid	568	ZNF707	ENSG00000181135.15	8	0.000720385	0.0216115	30	0.0343464	Yes	No
Thyroid	568	MAPK15	ENSG00000181085.14	8	0.000150446	0.00451339	30	0.0179848	Yes	No
Thyroid	568	FAM83H	ENSG00000180921.6	8	0.00036526	0.0109578	30	0.0246824	Yes	No
Thyroid	568	FAM83H-AS1	ENSG00000203499.11	8	8.40364e-16	2.60513e-14	31	2.40258e-10	Yes	Yes
Thyroid	568	RP11-429J17.7	ENSG00000254973.1	8	0.000663657	0.0199097	30	0.0329075	Yes	No
Thyroid	568	SCRIB	ENSG00000180900.18	8	0.00392844	0.117853	30	0.121022	No	No
Thyroid	568	PUF60	ENSG00000179950.13	8	0.00210775	0.0632326	30	0.0705495	No	No
Thyroid	568	NRBP2	ENSG00000185189.17	8	3.57659e-05	0.00107298	30	0.0114797	Yes	No
Thyroid	568	EPPK1	ENSG00000261150.2	8	0.00060518	0.0181554	30	0.0313583	Yes	No
Thyroid	568	PLEC	ENSG00000178209.14	8	0.00570309	0.171093	30	0.172684	No	No
Thyroid	568	PARP10	ENSG00000178685.13	8	0.00081615	0.0236683	29	0.0360438	Yes	No
Thyroid	568	GRINA	ENSG00000178719.16	8	0.00476053	0.138055	29	0.140353	No	No
Thyroid	568	SPATC1	ENSG00000186583.11	8	0.00012233	0.00354757	29	0.0166764	Yes	No
Thyroid	568	OPLAH	ENSG00000178814.16	8	0.00087763	0.0254513	29	0.0375786	Yes	No
Thyroid	568	EXOSC4	ENSG00000178896.8	8	0.00067815	0.0196663	29	0.0327506	Yes	No
Thyroid	568	GPAA1	ENSG00000197858.10	8	0.000292161	0.00847266	29	0.022335	Yes	No
Thyroid	568	CYC1	ENSG00000179091.4	8	0.000962708	0.0269558	28	0.0388286	Yes	No
Thyroid	568	SHARPIN	ENSG00000179526.16	8	0.000294123	0.00823545	28	0.0221523	Yes	No
Thyroid	568	MAF1	ENSG00000179632.9	8	0.000273748	0.00766494	28	0.0215452	Yes	No
Thyroid	568	WDR97	ENSG00000179698.13	8	0.000681191	0.0190733	28	0.0321794	Yes	No
Thyroid	568	HGH1	ENSG00000235173.6	8	9.78469e-06	0.000264187	27	0.0072901	Yes	Yes
Thyroid	568	MROH1	ENSG00000179832.17	8	0.00202902	0.0547835	27	0.0631667	No	No
Thyroid	568	BOP1	ENSG00000261236.7	8	8.52397e-05	0.00213099	25	0.0144112	Yes	No
Thyroid	568	SCX	ENSG00000260428.2	8	0.000802806	0.0200701	25	0.0330343	Yes	No
Thyroid	568	HSF1	ENSG00000185122.10	8	4.471e-06	0.000111775	25	0.005383	Yes	Yes
Thyroid	568	DGAT1	ENSG00000185000.11	8	0.000458227	0.0109975	24	0.0247164	Yes	No
Thyroid	568	SCRT1	ENSG00000261678.2	8	0.000266573	0.00639776	24	0.0201348	Yes	No
Thyroid	568	TMEM249	ENSG00000261587.2	8	0.00223034	0.0512979	23	0.0601787	No	No
Thyroid	568	SLC52A2	ENSG00000185803.8	8	0.00126345	0.0290593	23	0.0406923	Yes	No
Thyroid	568	FBXL6	ENSG00000182325.10	8	0.00156998	0.0361095	23	0.0468646	Yes	No
Thyroid	568	ADCK5	ENSG00000173137.11	8	2.31726e-05	0.00053297	23	0.00917036	Yes	Yes
Thyroid	568	CPSF1	ENSG00000071894.16	8	0.000113105	0.00260141	23	0.0152589	Yes	No
Thyroid	568	SLC39A4	ENSG00000147804.9	8	3.7386e-05	0.000822493	22	0.0105606	Yes	No
Thyroid	568	VPS28	ENSG00000160948.13	8	5.76473e-05	0.00126824	22	0.0121253	Yes	No
Thyroid	568	TONSL	ENSG00000160949.16	8	0.000404224	0.00889294	22	0.022803	Yes	No
Thyroid	568	CYHR1	ENSG00000187954.12	8	0.000676268	0.0148779	22	0.0282444	Yes	No
Thyroid	568	KIFC2	ENSG00000167702.11	8	0.00173738	0.036485	21	0.0472065	Yes	No
Thyroid	568	FOXH1	ENSG00000160973.7	8	0.000169175	0.00355268	21	0.0166911	Yes	No
Thyroid	568	PPP1R16A	ENSG00000160972.9	8	0.00214227	0.0449876	21	0.0545524	No	No
Thyroid	568	GPT	ENSG00000167701.13	8	6.91347e-06	0.000145183	21	0.00593996	Yes	Yes
Thyroid	568	MFSD3	ENSG00000167700.8	8	0.000129995	0.00272989	21	0.0154342	Yes	No
Thyroid	568	RECQL4	ENSG00000160957.12	8	0.00157591	0.0330942	21	0.0442239	Yes	No
Thyroid	568	LRRC14	ENSG00000160959.7	8	0.000433671	0.00910709	21	0.0229835	Yes	No
Thyroid	568	C8orf82	ENSG00000213563.6	8	0.000621957	0.0124391	20	0.0259833	Yes	No
Thyroid	568	ARHGAP39	ENSG00000147799.11	8	3.27653e-05	0.000655306	20	0.00984582	Yes	Yes
Thyroid	568	AF186192.1	ENSG00000254533.1	8	0.000136568	0.00232165	17	0.0147983	Yes	No
Thyroid	568	AF186192.6	ENSG00000263612.1	8	2.49977e-06	4.24961e-05	17	0.00360589	Yes	Yes
Thyroid	568	ZNF251	ENSG00000198169.8	8	0.00257534	0.0437808	17	0.0535097	No	No
Thyroid	568	ZNF34	ENSG00000196378.11	8	0.00227864	0.0364583	16	0.0471845	Yes	No
Thyroid	568	RPL8	ENSG00000161016.17	8	0.00310081	0.0496129	16	0.0586458	No	No
Thyroid	568	ZNF517	ENSG00000197363.9	8	0.00221496	0.0354394	16	0.0463045	Yes	No
Thyroid	568	ZNF7	ENSG00000147789.15	8	0.00515257	0.0824411	16	0.0877048	No	No
Thyroid	568	COMMD5	ENSG00000170619.9	8	0.00274656	0.0411983	15	0.0512721	No	No
Thyroid	568	ZNF250	ENSG00000196150.13	8	0.00023327	0.00349905	15	0.0166301	Yes	No
Thyroid	568	ZNF16	ENSG00000170631.14	8	0.00655067	0.0917093	14	0.0963259	No	No
Thyroid	568	C8orf33	ENSG00000182307.12	8	0.00204489	0.0265836	13	0.0385302	Yes	No
Thyroid	568	WASHC1	ENSG00000181404.15	9	0.00116933	0.0268945	23	0.0387559	Yes	No
Thyroid	568	PGM5P3-AS1	ENSG00000277631.4	9	0.000577757	0.0144439	25	0.0278215	Yes	No
Thyroid	568	FOXD4	ENSG00000170122.5	9	0.000988039	0.024701	25	0.0369244	Yes	No
Thyroid	568	CBWD1	ENSG00000172785.18	9	0.000491754	0.0132774	27	0.0267512	Yes	No
Thyroid	568	C9orf66	ENSG00000183784.6	9	3.78976e-05	0.00106113	28	0.0114326	Yes	No
Thyroid	568	DOCK8	ENSG00000107099.15	9	0.000231841	0.00741891	32	0.0212652	Yes	No
Thyroid	568	KANK1	ENSG00000107104.18	9	0.000120475	0.00481899	40	0.0183298	Yes	No
Thyroid	568	DMRT1	ENSG00000137090.11	9	8.98438e-07	3.95313e-05	44	0.0034643	Yes	Yes
Thyroid	568	DMRT3	ENSG00000064218.4	9	1.14094e-06	5.02012e-05	44	0.00387472	Yes	Yes
Thyroid	568	DMRT2	ENSG00000173253.15	9	0.000221983	0.00998925	45	0.0238144	Yes	No
Thyroid	568	SMARCA2	ENSG00000080503.22	9	1.58272e-05	0.000728052	46	0.010135	Yes	No
Thyroid	568	VLDLR	ENSG00000147852.15	9	0.000699255	0.0258724	37	0.0379189	Yes	No
Thyroid	568	KCNV2	ENSG00000168263.8	9	0.000615041	0.0221415	36	0.0347426	Yes	No
Thyroid	568	PUM3	ENSG00000080608.9	9	7.19787e-05	0.00266321	37	0.0153365	Yes	No
Thyroid	568	RFX3	ENSG00000080298.15	9	0.000739486	0.0303189	41	0.0418085	Yes	No
Thyroid	568	RFX3-AS1	ENSG00000232104.3	9	1.39449e-12	5.02018e-11	36	1.85194e-07	Yes	Yes
Thyroid	568	RP11-509J21.4	ENSG00000226669.2	9	2.89847e-05	0.000956496	33	0.0110802	Yes	No
Thyroid	568	GLIS3	ENSG00000107249.21	9	0.000357066	0.0146397	41	0.0280077	Yes	No
Thyroid	568	SLC1A1	ENSG00000106688.11	9	0.000129597	0.00453589	35	0.0180038	Yes	No
Thyroid	568	SPATA6L	ENSG00000106686.16	9	8.58276e-06	0.000300397	35	0.00761101	Yes	Yes
Thyroid	568	PLPP6	ENSG00000205808.5	9	0.000267676	0.00910099	34	0.0229835	Yes	No
Thyroid	568	CDC37L1-AS1	ENSG00000273061.1	9	8.43237e-05	0.00286701	34	0.0155994	Yes	No
Thyroid	568	CDC37L1	ENSG00000106993.11	9	0.000389023	0.0132268	34	0.0267157	Yes	No
Thyroid	568	AK3	ENSG00000147853.16	9	0.000237945	0.00809013	34	0.0219859	Yes	No
Thyroid	568	RCL1	ENSG00000120158.11	9	1.45307e-05	0.000494045	34	0.00888096	Yes	Yes
Thyroid	568	JAK2	ENSG00000096968.13	9	8.55703e-05	0.00299496	35	0.0158332	Yes	No
Thyroid	568	RLN2	ENSG00000107014.8	9	7.50302e-05	0.00232593	31	0.0147989	Yes	No
Thyroid	568	RLN1	ENSG00000107018.7	9	0.00453157	0.135947	30	0.138294	No	No
Thyroid	568	RP11-12D24.10	ENSG00000272866.1	9	0.000548762	0.0164628	30	0.0298162	Yes	No
Thyroid	568	PLGRKT	ENSG00000107020.9	9	6.8313e-05	0.0021177	31	0.0143607	Yes	No
Thyroid	568	CD274	ENSG00000120217.13	9	0.000214504	0.00622061	29	0.0199442	Yes	No
Thyroid	568	PDCD1LG2	ENSG00000197646.7	9	0.000125733	0.00364626	29	0.016861	Yes	No
Thyroid	568	RIC1	ENSG00000107036.11	9	0.0017364	0.0555648	32	0.0638006	No	No
Thyroid	568	ERMP1	ENSG00000099219.13	9	0.000131107	0.0039332	30	0.0172231	Yes	No
Thyroid	568	KIAA2026	ENSG00000183354.11	9	0.00262018	0.0812257	31	0.0866266	No	No
Thyroid	568	MLANA	ENSG00000120215.9	9	1.09632e-05	0.000317933	29	0.00774827	Yes	Yes
Thyroid	568	RANBP6	ENSG00000137040.9	9	0.00182484	0.0547453	30	0.0631386	No	No
Thyroid	568	IL33	ENSG00000137033.11	9	0.000364564	0.011666	32	0.0253153	Yes	No
Thyroid	568	UHRF2	ENSG00000147854.16	9	0.000488072	0.0165944	34	0.0299107	Yes	No
Thyroid	568	GLDC	ENSG00000178445.9	9	0.000369653	0.0129379	35	0.0263979	Yes	No
Thyroid	568	RP11-390F4.6	ENSG00000236924.1	9	0.000557053	0.0194969	35	0.0325933	Yes	No
Thyroid	568	RP11-390F4.3	ENSG00000225489.6	9	0.000174513	0.00610796	35	0.0198176	Yes	No
Thyroid	568	KDM4C	ENSG00000107077.18	9	0.000739763	0.03107	42	0.0424747	Yes	No
Thyroid	568	RP11-77E14.2	ENSG00000273056.1	9	0.000105505	0.0043257	41	0.0177857	Yes	No
Thyroid	568	TMEM261	ENSG00000137038.7	9	0.000594884	0.0249851	42	0.0371684	Yes	No
Thyroid	568	PTPRD	ENSG00000153707.16	9	0.000105703	0.0084562	80	0.0223299	Yes	No
Thyroid	568	PTPRD-AS1	ENSG00000225706.1	9	0.000134287	0.00537148	40	0.0190031	Yes	No
Thyroid	568	LURAP1L	ENSG00000153714.5	9	0.00140372	0.0477263	34	0.0569533	No	No
Thyroid	568	MPDZ	ENSG00000107186.16	9	5.91381e-05	0.00206983	35	0.0142537	Yes	No
Thyroid	568	LINC01235	ENSG00000270547.5	9	0.000204255	0.00633189	31	0.0200702	Yes	No
Thyroid	568	RP11-536O18.1	ENSG00000226197.2	9	0.000857154	0.0274289	32	0.0392556	Yes	No
Thyroid	568	NFIB	ENSG00000147862.15	9	0.000115865	0.00428701	37	0.0177166	Yes	No
Thyroid	568	RP11-408A13.3	ENSG00000273399.2	9	0.000324764	0.0113667	35	0.0250548	Yes	No
Thyroid	568	RP11-408A13.4	ENSG00000272871.1	9	0.00071866	0.0251531	35	0.037307	Yes	No
Thyroid	568	ZDHHC21	ENSG00000175893.11	9	0.000687825	0.0240739	35	0.0364238	Yes	No
Thyroid	568	FREM1	ENSG00000164946.19	9	0.000617643	0.0222351	36	0.0348326	Yes	No
Thyroid	568	TTC39B	ENSG00000155158.20	9	5.66365e-05	0.00203891	36	0.0141702	Yes	No
Thyroid	568	SNAPC3	ENSG00000164975.15	9	0.00334461	0.117061	35	0.120296	No	No
Thyroid	568	PSIP1	ENSG00000164985.14	9	0.000480812	0.0168284	35	0.0301447	Yes	No
Thyroid	568	CCDC171	ENSG00000164989.16	9	4.69575e-05	0.00201917	43	0.0140933	Yes	No
Thyroid	568	C9orf92	ENSG00000205549.8	9	0.000714267	0.0249993	35	0.0371826	Yes	No
Thyroid	568	BNC2	ENSG00000173068.17	9	0.000131287	0.00551406	42	0.0191574	Yes	No
Thyroid	568	CNTLN	ENSG00000044459.14	9	0.0014235	0.0597872	42	0.0675306	No	No
Thyroid	568	SH3GL2	ENSG00000107295.9	9	0.00158372	0.0633489	40	0.0706537	No	No
Thyroid	568	ADAMTSL1	ENSG00000178031.16	9	0.000674594	0.0350789	52	0.0459795	Yes	No
Thyroid	568	SAXO1	ENSG00000155875.13	9	0.000166527	0.00582843	35	0.0194849	Yes	No
Thyroid	568	RRAGA	ENSG00000155876.5	9	0.00129487	0.0427306	33	0.0526111	No	No
Thyroid	568	HAUS6	ENSG00000147874.10	9	4.2351e-05	0.00139758	33	0.0124533	Yes	No
Thyroid	568	PLIN2	ENSG00000147872.9	9	0.000101355	0.00334472	33	0.0164508	Yes	No
Thyroid	568	DENND4C	ENSG00000137145.20	9	8.98296e-05	0.00314404	35	0.0161168	Yes	No
Thyroid	568	RPS6	ENSG00000137154.12	9	0.000468389	0.0149884	32	0.0283664	Yes	No
Thyroid	568	ACER2	ENSG00000177076.5	9	0.00155335	0.0497071	32	0.0587271	No	No
Thyroid	568	MLLT3	ENSG00000171843.15	9	0.00117647	0.0364707	31	0.0471972	Yes	No
Thyroid	568	FOCAD	ENSG00000188352.12	9	0.000287229	0.00919134	32	0.0230502	Yes	No
Thyroid	568	FOCAD-AS1	ENSG00000227071.1	9	3.65904e-06	0.000102453	28	0.00523232	Yes	Yes
Thyroid	568	HACD4	ENSG00000188921.13	9	0.000314017	0.00879247	28	0.0227043	Yes	No
Thyroid	568	KLHL9	ENSG00000198642.6	9	0.00195252	0.0488131	25	0.0579604	No	No
Thyroid	568	IFNE	ENSG00000184995.7	9	0.000109376	0.00295316	27	0.0157691	Yes	No
Thyroid	568	MTAP	ENSG00000099810.18	9	0.000135356	0.00406068	30	0.0174011	Yes	No
Thyroid	568	CDKN2A	ENSG00000147889.17	9	0.0012979	0.0376392	29	0.0482096	Yes	No
Thyroid	568	CDKN2B	ENSG00000147883.10	9	0.000642997	0.0186469	29	0.0317906	Yes	No
Thyroid	568	DMRTA1	ENSG00000176399.3	9	0.000486098	0.0140968	29	0.0274998	Yes	No
Thyroid	568	LINC01239	ENSG00000234840.1	9	0.00236409	0.0732869	31	0.0795912	No	No
Thyroid	568	RP11-370B11.3	ENSG00000224549.1	9	0.000982949	0.0275226	28	0.0393347	Yes	No
Thyroid	568	ELAVL2	ENSG00000107105.14	9	0.00168322	0.0504965	30	0.0594276	No	No
Thyroid	568	TUSC1	ENSG00000198680.4	9	7.56561e-05	0.00249665	33	0.0150443	Yes	No
Thyroid	568	CAAP1	ENSG00000120159.11	9	0.00125196	0.0413148	33	0.0513546	No	No
Thyroid	568	PLAA	ENSG00000137055.14	9	0.000110985	0.0036625	33	0.0169014	Yes	No
Thyroid	568	IFT74	ENSG00000096872.15	9	8.39747e-06	0.000293911	35	0.00757829	Yes	Yes
Thyroid	568	LRRC19	ENSG00000184434.7	9	3.94564e-06	0.000130206	33	0.00567954	Yes	Yes
Thyroid	568	RP11-56F10.3	ENSG00000254396.1	9	0.00242412	0.0799959	33	0.0855327	No	No
Thyroid	568	TEK	ENSG00000120156.20	9	2.84259e-05	0.000994907	35	0.0111779	Yes	No
Thyroid	568	EQTN	ENSG00000120160.10	9	0.000104576	0.00355558	34	0.0166952	Yes	No
Thyroid	568	MOB3B	ENSG00000120162.9	9	0.000486809	0.0180119	37	0.0312188	Yes	No
Thyroid	568	C9orf72	ENSG00000147894.14	9	3.60116e-05	0.00126041	35	0.012091	Yes	No
Thyroid	568	LINGO2	ENSG00000174482.10	9	0.000451149	0.0216551	48	0.0343888	Yes	No
Thyroid	568	ACO1	ENSG00000122729.18	9	0.000697153	0.0250975	36	0.037254	Yes	No
Thyroid	568	DDX58	ENSG00000107201.9	9	0.00101786	0.0366431	36	0.0473539	Yes	No
Thyroid	568	TOPORS	ENSG00000197579.7	9	0.000130541	0.0044384	34	0.0179126	Yes	No
Thyroid	568	TOPORS-AS1	ENSG00000235453.8	9	0.00022741	0.00773194	34	0.021615	Yes	No
Thyroid	568	NDUFB6	ENSG00000165264.10	9	0.000563824	0.01917	34	0.0322679	Yes	No
Thyroid	568	GVQW1	ENSG00000241043.1	9	0.000659152	0.0224112	34	0.0349754	Yes	No
Thyroid	568	RP11-462B18.2	ENSG00000231193.1	9	8.19697e-05	0.00278697	34	0.015536	Yes	No
Thyroid	568	APTX	ENSG00000137074.18	9	0.00218666	0.0743463	34	0.0805804	No	No
Thyroid	568	DNAJA1	ENSG00000086061.15	9	0.000909096	0.0300002	33	0.0415329	Yes	No
Thyroid	568	SMU1	ENSG00000122692.8	9	9.73883e-05	0.00321381	33	0.016223	Yes	No
Thyroid	568	B4GALT1	ENSG00000086062.12	9	0.000485488	0.0155356	32	0.0289391	Yes	No
Thyroid	568	BAG1	ENSG00000107262.18	9	0.000954229	0.0276727	29	0.0394514	Yes	No
Thyroid	568	CHMP5	ENSG00000086065.13	9	3.65535e-05	0.00106005	29	0.0114301	Yes	No
Thyroid	568	NFX1	ENSG00000086102.18	9	0.000550763	0.0165229	30	0.0298496	Yes	No
Thyroid	568	AQP7	ENSG00000165269.12	9	0.00121399	0.0339916	28	0.0450057	Yes	No
Thyroid	568	AQP3	ENSG00000165272.14	9	0.000106031	0.00296886	28	0.0157952	Yes	No
Thyroid	568	NOL6	ENSG00000165271.16	9	0.00213298	0.0597236	28	0.0674794	No	No
Thyroid	568	ANKRD18B	ENSG00000230453.9	9	0.00136263	0.0381538	28	0.0486499	Yes	No
Thyroid	568	RP11-384P7.7	ENSG00000260947.1	9	1.15635e-05	0.000323779	28	0.00774827	Yes	Yes
Thyroid	568	PRSS3	ENSG00000010438.16	9	0.000925986	0.0259276	28	0.0379551	Yes	No
Thyroid	568	UBE2R2	ENSG00000107341.4	9	0.00227247	0.0636291	28	0.0709104	No	No
Thyroid	568	UBAP2	ENSG00000137073.21	9	0.000264889	0.00715201	27	0.0209974	Yes	No
Thyroid	568	DCAF12	ENSG00000198876.12	9	1.99932e-05	0.000519823	26	0.00908198	Yes	Yes
Thyroid	568	UBAP1	ENSG00000165006.13	9	9.31046e-05	0.00232762	25	0.0147993	Yes	No
Thyroid	568	KIF24	ENSG00000186638.16	9	0.000778655	0.0194664	25	0.0325587	Yes	No
Thyroid	568	NUDT2	ENSG00000164978.17	9	0.000854351	0.0213588	25	0.0341507	Yes	No
Thyroid	568	KIAA1161	ENSG00000164976.8	9	0.000112749	0.00281872	25	0.015536	Yes	No
Thyroid	568	C9orf24	ENSG00000164972.12	9	0.000583792	0.0145948	25	0.0279783	Yes	No
Thyroid	568	FAM219A	ENSG00000164970.14	9	0.000467429	0.0116857	25	0.0253371	Yes	No
Thyroid	568	DNAI1	ENSG00000122735.15	9	0.000258022	0.00619252	24	0.0199228	Yes	No
Thyroid	568	ENHO	ENSG00000168913.6	9	0.000390326	0.00936783	24	0.0232126	Yes	No
Thyroid	568	CNTFR	ENSG00000122756.14	9	0.00108024	0.0259259	24	0.0379551	Yes	No
Thyroid	568	RPP25L	ENSG00000164967.9	9	1.51185e-05	0.000347725	23	0.00784367	Yes	Yes
Thyroid	568	DCTN3	ENSG00000137100.15	9	0.000264971	0.00609432	23	0.0197905	Yes	No
Thyroid	568	SIGMAR1	ENSG00000147955.16	9	0.000738291	0.0162424	22	0.0296126	Yes	No
Thyroid	568	GALT	ENSG00000213930.11	9	0.000685448	0.0150799	22	0.0284521	Yes	No
Thyroid	568	IL11RA	ENSG00000137070.17	9	0.000602033	0.0138468	23	0.0273159	Yes	No
Thyroid	568	CCL27	ENSG00000213927.3	9	0.00148518	0.032674	22	0.0438898	Yes	No
Thyroid	568	RP11-195F19.5	ENSG00000187186.14	9	0.00140576	0.0309266	22	0.0423616	Yes	No
Thyroid	568	CCL19	ENSG00000172724.11	9	0.000528693	0.0116313	22	0.0252747	Yes	No
Thyroid	568	CCL21	ENSG00000137077.7	9	0.000621019	0.0136624	22	0.0271438	Yes	No
Thyroid	568	FAM205A	ENSG00000205108.5	9	0.000402622	0.00885769	22	0.0227637	Yes	No
Thyroid	568	PHF24	ENSG00000122733.12	9	0.00269483	0.0592863	22	0.0671452	No	No
Thyroid	568	DNAJB5-AS1	ENSG00000281491.1	9	0.00256247	0.0538118	21	0.0623427	No	No
Thyroid	568	DNAJB5	ENSG00000137094.14	9	0.000475438	0.0104596	22	0.0242068	Yes	No
Thyroid	568	C9orf131	ENSG00000174038.12	9	0.000830293	0.0182664	22	0.0314379	Yes	No
Thyroid	568	VCP	ENSG00000165280.15	9	0.000494915	0.0108881	22	0.0246359	Yes	No
Thyroid	568	FANCG	ENSG00000221829.9	9	4.873e-05	0.00107206	22	0.0114797	Yes	No
Thyroid	568	PIGO	ENSG00000165282.13	9	0.000160921	0.00337935	21	0.0164918	Yes	No
Thyroid	568	STOML2	ENSG00000165283.15	9	0.00163774	0.0343925	21	0.045365	Yes	No
Thyroid	568	FAM214B	ENSG00000005238.19	9	3.27669e-06	6.88106e-05	21	0.0044378	Yes	Yes
Thyroid	568	UNC13B	ENSG00000198722.14	9	0.00228961	0.0549507	24	0.0632826	No	No
Thyroid	568	RUSC2	ENSG00000198853.11	9	0.00113472	0.0260986	23	0.0381056	Yes	No
Thyroid	568	FAM166B	ENSG00000215187.10	9	0.000638809	0.0146926	23	0.0280573	Yes	No
Thyroid	568	TESK1	ENSG00000107140.15	9	0.00809443	0.186172	23	0.187452	No	No
Thyroid	568	CD72	ENSG00000137101.12	9	8.0748e-05	0.0018572	23	0.0136244	Yes	No
Thyroid	568	SIT1	ENSG00000137078.8	9	0.000957693	0.0210692	22	0.0339023	Yes	No
Thyroid	568	CCDC107	ENSG00000159884.11	9	0.000401391	0.0088306	22	0.022753	Yes	No
Thyroid	568	ARHGEF39	ENSG00000137135.17	9	0.00331949	0.0763483	23	0.0822952	No	No
Thyroid	568	CA9	ENSG00000107159.12	9	0.00048187	0.0106011	22	0.0243691	Yes	No
Thyroid	568	TPM2	ENSG00000198467.13	9	4.77135e-05	0.00109741	23	0.0115733	Yes	No
Thyroid	568	TLN1	ENSG00000137076.20	9	0.000526571	0.0121111	23	0.0257214	Yes	No
Thyroid	568	CREB3	ENSG00000107175.11	9	0.000237582	0.00546439	23	0.0191217	Yes	No
Thyroid	568	GBA2	ENSG00000070610.14	9	0.00131879	0.0303321	23	0.0418144	Yes	No
Thyroid	568	RGP1	ENSG00000107185.9	9	0.000303727	0.00698572	23	0.0208329	Yes	No
Thyroid	568	RP11-112J3.16	ENSG00000227388.2	9	0.00518085	0.11916	23	0.1223	No	No
Thyroid	568	NPR2	ENSG00000159899.14	9	0.000620937	0.0142816	23	0.0276884	Yes	No
Thyroid	568	SPAG8	ENSG00000137098.13	9	0.00193698	0.0445506	23	0.0542067	No	No
Thyroid	568	HINT2	ENSG00000137133.10	9	0.000122792	0.00282421	23	0.015536	Yes	No
Thyroid	568	TMEM8B	ENSG00000137103.16	9	8.32187e-05	0.00191403	23	0.0137854	Yes	No
Thyroid	568	FAM221B	ENSG00000204930.9	9	5.98689e-05	0.00137699	23	0.0123665	Yes	No
Thyroid	568	LINC00950	ENSG00000281205.1	9	0.000136076	0.00312976	23	0.0160956	Yes	No
Thyroid	568	HRCT1	ENSG00000196196.2	9	0.000110692	0.00254592	23	0.0151421	Yes	No
Thyroid	568	SPAAR	ENSG00000235387.2	9	0.000625314	0.0150075	24	0.0283851	Yes	No
Thyroid	568	RECK	ENSG00000122707.11	9	0.000383513	0.00958781	25	0.0234075	Yes	No
Thyroid	568	GLIPR2	ENSG00000122694.15	9	0.00575927	0.138223	24	0.140516	No	No
Thyroid	568	CCIN	ENSG00000185972.5	9	0.000248424	0.00596218	24	0.0196488	Yes	No
Thyroid	568	CLTA	ENSG00000122705.16	9	0.000204779	0.00511946	25	0.0187225	Yes	No
Thyroid	568	GNE	ENSG00000159921.14	9	0.00203683	0.0488838	24	0.0580145	No	No
Thyroid	568	RNF38	ENSG00000137075.17	9	0.000280605	0.00729572	26	0.0211562	Yes	No
Thyroid	568	MELK	ENSG00000165304.7	9	1.71064e-05	0.00047898	28	0.00878691	Yes	Yes
Thyroid	568	RP11-220I1.5	ENSG00000260100.1	9	0.000331081	0.00893917	27	0.0228614	Yes	No
Thyroid	568	EBLN3P	ENSG00000281649.1	9	0.00105442	0.0284693	27	0.0401541	Yes	No
Thyroid	568	ZCCHC7	ENSG00000147905.17	9	0.000442264	0.0132679	30	0.0267499	Yes	No
Thyroid	568	GRHPR	ENSG00000137106.17	9	0.0049106	0.137497	28	0.139809	No	No
Thyroid	568	ZBTB5	ENSG00000168795.4	9	0.000357828	0.0100192	28	0.0238507	Yes	No
Thyroid	568	POLR1E	ENSG00000137054.15	9	0.000190104	0.00532292	28	0.0189578	Yes	No
Thyroid	568	FBXO10	ENSG00000147912.12	9	0.00198374	0.0575286	29	0.0656	No	No
Thyroid	568	TOMM5	ENSG00000175768.12	9	0.00157483	0.04567	29	0.0551298	No	No
Thyroid	568	FRMPD1	ENSG00000070601.9	9	0.000104714	0.00324615	31	0.0163192	Yes	No
Thyroid	568	TRMT10B	ENSG00000165275.9	9	0.00180304	0.0540913	30	0.0626053	No	No
Thyroid	568	EXOSC3	ENSG00000107371.12	9	0.000431306	0.0129392	30	0.0263979	Yes	No
Thyroid	568	DCAF10	ENSG00000122741.15	9	0.00145447	0.043634	30	0.0533746	No	No
Thyroid	568	SLC25A51	ENSG00000122696.13	9	0.000276413	0.00801597	29	0.0219362	Yes	No
Thyroid	568	SHB	ENSG00000107338.9	9	0.00101402	0.0294067	29	0.0409765	Yes	No
Thyroid	568	ALDH1B1	ENSG00000137124.7	9	0.000124343	0.00310857	25	0.0160666	Yes	No
Thyroid	568	IGFBPL1	ENSG00000137142.4	9	0.000452239	0.0108537	24	0.024595	Yes	No
Thyroid	568	FAM95C	ENSG00000273036.2	9	9.81626e-05	0.00225774	23	0.0146836	Yes	No
Thyroid	568	ANKRD18A	ENSG00000180071.19	9	0.00342585	0.0787946	23	0.0844392	No	No
Thyroid	568	CNTNAP3	ENSG00000106714.17	9	0.00409216	0.0695668	17	0.0763013	No	No
Thyroid	568	GLIDR	ENSG00000278175.3	9	0.000548575	0.00384002	7	0.0171698	Yes	No
Thyroid	568	FAM95B1	ENSG00000223839.7	9	0.000558782	0.00335269	6	0.0164535	Yes	No
Thyroid	568	CBWD7	ENSG00000215126.10	9	0.00228673	0.0160071	7	0.0293812	Yes	No
Thyroid	568	PTGER4P2-CDK2AP2P2	ENSG00000275450.1	9	0.000423193	0.00338554	8	0.016493	Yes	No
Thyroid	568	CNTNAP3B	ENSG00000154529.14	9	2.85162e-05	0.000370711	13	0.00798567	Yes	Yes
Thyroid	568	RP11-475I24.3	ENSG00000237357.2	9	0.00455866	0.0501453	11	0.059116	No	No
Thyroid	568	RP11-459O16.8	ENSG00000276128.1	9	0.00276248	0.0276248	10	0.0394197	Yes	No
Thyroid	568	FAM27C	ENSG00000154537.4	9	0.0237489	0.0712468	3	0.0777602	No	No
Thyroid	568	RP11-211N8.2	ENSG00000226007.2	9	0.00209232	0.00627695	3	0.020017	Yes	No
Thyroid	568	LINC01410	ENSG00000238113.6	9	0.00296872	0.0118749	4	0.0254884	Yes	No
Thyroid	568	RP11-262H14.3	ENSG00000234665.8	9	1.98904e-05	9.94519e-05	5	0.00520286	Yes	Yes
Thyroid	568	RP11-262H14.4	ENSG00000170161.6	9	0.000505484	0.00252742	5	0.0151092	Yes	No
Thyroid	568	ANKRD20A4	ENSG00000172014.12	9	0.00327134	0.0261707	8	0.0381626	Yes	No
Thyroid	568	CBWD5	ENSG00000147996.16	9	0.00133686	0.00668428	5	0.0204769	Yes	No
Thyroid	568	RP11-15E1.5	ENSG00000274893.1	9	0.00108241	0.00649449	6	0.0202179	Yes	No
Thyroid	568	ZNF658	ENSG00000274349.4	9	0.00269687	0.0161812	6	0.0295332	Yes	No
Thyroid	568	ANKRD20A1	ENSG00000260691.5	9	0.000960094	0.0115211	12	0.0251888	Yes	No
Thyroid	568	CBWD3	ENSG00000196873.15	9	0.0042617	0.0639254	15	0.0711719	No	No
Thyroid	568	PGM5	ENSG00000154330.12	9	0.00232855	0.0442424	19	0.0539574	No	No
Thyroid	568	TMEM252	ENSG00000181778.4	9	0.000767137	0.0138085	18	0.0272695	Yes	No
Thyroid	568	LINC01506	ENSG00000234506.5	9	0.001204	0.0228761	19	0.0353537	Yes	No
Thyroid	568	PIP5K1B	ENSG00000107242.17	9	1.39514e-06	3.34833e-05	24	0.00325258	Yes	Yes
Thyroid	568	FAM122A	ENSG00000187866.8	9	0.00215153	0.0430306	20	0.052878	No	No
Thyroid	568	FXN	ENSG00000165060.11	9	0.000600272	0.0144065	24	0.0278121	Yes	No
Thyroid	568	TJP2	ENSG00000119139.17	9	0.000425598	0.0114911	27	0.0251488	Yes	No
Thyroid	568	BANCR	ENSG00000278910.3	9	0.000504189	0.0136131	27	0.0270963	Yes	No
Thyroid	568	FAM189A2	ENSG00000135063.17	9	0.000321807	0.0090106	28	0.022909	Yes	No
Thyroid	568	APBA1	ENSG00000107282.7	9	0.00104571	0.0313714	30	0.042796	Yes	No
Thyroid	568	RP11-109D9.4	ENSG00000261447.1	9	0.000392202	0.0105895	27	0.0243582	Yes	No
Thyroid	568	PTAR1	ENSG00000188647.12	9	0.00126177	0.0340678	27	0.0450711	Yes	No
Thyroid	568	MAMDC2	ENSG00000165072.9	9	0.00167056	0.0501167	30	0.0590974	No	No
Thyroid	568	SMC5	ENSG00000198887.8	9	0.00403954	0.117147	29	0.12037	No	No
Thyroid	568	KLF9	ENSG00000119138.4	9	0.00220968	0.0596614	27	0.0674296	No	No
Thyroid	568	TRPM3	ENSG00000083067.22	9	4.89195e-05	0.00181002	37	0.013555	Yes	No
Thyroid	568	TMEM2	ENSG00000135048.13	9	0.000374966	0.0101241	27	0.0239501	Yes	No
Thyroid	568	ABHD17B	ENSG00000107362.13	9	0.00565534	0.147039	26	0.1491	No	No
Thyroid	568	C9orf85	ENSG00000155621.14	9	8.05735e-05	0.00209491	26	0.0143124	Yes	No
Thyroid	568	LINC01504	ENSG00000225434.2	9	0.000151698	0.00364076	24	0.016861	Yes	No
Thyroid	568	ZFAND5	ENSG00000107372.12	9	0.000467355	0.0112165	24	0.0249528	Yes	No
Thyroid	568	LINC01474	ENSG00000236849.5	9	0.00147496	0.0353991	24	0.0462715	Yes	No
Thyroid	568	ALDH1A1	ENSG00000165092.12	9	0.000483069	0.0125598	26	0.0260621	Yes	No
Thyroid	568	ANXA1	ENSG00000135046.13	9	0.00204802	0.0491525	24	0.0582547	No	No
Thyroid	568	RORB	ENSG00000198963.10	9	2.43102e-06	7.29305e-05	30	0.00448401	Yes	Yes
Thyroid	568	TRPM6	ENSG00000119121.21	9	0.00222685	0.0668054	30	0.0737904	No	No
Thyroid	568	C9orf40	ENSG00000135045.6	9	0.000909394	0.0263724	29	0.0383355	Yes	No
Thyroid	568	CARNMT1	ENSG00000156017.12	9	7.10103e-05	0.00213031	30	0.0144112	Yes	No
Thyroid	568	NMRK1	ENSG00000106733.20	9	0.000230932	0.00692796	30	0.0207546	Yes	No
Thyroid	568	OSTF1	ENSG00000134996.11	9	0.000478716	0.0143615	30	0.027767	Yes	No
Thyroid	568	PCSK5	ENSG00000099139.13	9	0.000154854	0.00634901	41	0.0200895	Yes	No
Thyroid	568	RFK	ENSG00000135002.11	9	0.00124235	0.04224	34	0.0521917	No	No
Thyroid	568	GCNT1	ENSG00000187210.12	9	3.30408e-05	0.00115643	35	0.0117918	Yes	No
Thyroid	568	PRUNE2	ENSG00000106772.17	9	9.50595e-05	0.00342214	36	0.0165153	Yes	No
Thyroid	568	VPS13A	ENSG00000197969.11	9	0.000260596	0.00886025	34	0.0227642	Yes	No
Thyroid	568	GNA14	ENSG00000156049.6	9	0.000140402	0.00463326	33	0.0181214	Yes	No
Thyroid	568	GNAQ	ENSG00000156052.10	9	0.000222588	0.00756801	34	0.0214658	Yes	No
Thyroid	568	CEP78	ENSG00000148019.12	9	0.000446099	0.0120447	27	0.025654	Yes	No
Thyroid	568	PSAT1	ENSG00000135069.13	9	0.000585562	0.0158102	27	0.0292147	Yes	No
Thyroid	568	TLE4	ENSG00000106829.18	9	5.46824e-06	0.000180452	33	0.00648431	Yes	Yes
Thyroid	568	TLE1	ENSG00000196781.14	9	0.000710111	0.0198831	28	0.0328918	Yes	No
Thyroid	568	RP11-154D17.1	ENSG00000233926.1	9	0.00190883	0.0515384	27	0.0603655	No	No
Thyroid	568	RASEF	ENSG00000165105.9	9	0.00119721	0.0287331	24	0.040398	Yes	No
Thyroid	568	FRMD3	ENSG00000172159.15	9	0.000779815	0.0241743	31	0.0365128	Yes	No
Thyroid	568	IDNK	ENSG00000148057.15	9	0.00019497	0.0058491	30	0.0194952	Yes	No
Thyroid	568	UBQLN1	ENSG00000135018.13	9	0.000638054	0.0197797	31	0.0328172	Yes	No
Thyroid	568	GKAP1	ENSG00000165113.12	9	0.000435215	0.0134917	31	0.0269965	Yes	No
Thyroid	568	KIF27	ENSG00000165115.14	9	0.000464071	0.0139221	30	0.0273859	Yes	No
Thyroid	568	C9orf64	ENSG00000165118.14	9	0.000795509	0.0230698	29	0.035529	Yes	No
Thyroid	568	HNRNPK	ENSG00000165119.20	9	0.00164401	0.0493203	30	0.0583823	No	No
Thyroid	568	RMI1	ENSG00000178966.16	9	0.000629542	0.0188862	30	0.0320243	Yes	No
Thyroid	568	SLC28A3	ENSG00000197506.7	9	0.000627248	0.0188174	30	0.0319425	Yes	No
Thyroid	568	NTRK2	ENSG00000148053.15	9	0.000524591	0.0173115	33	0.0306034	Yes	No
Thyroid	568	AGTPBP1	ENSG00000135049.15	9	0.000215563	0.0064669	30	0.0202024	Yes	No
Thyroid	568	RP11-213G2.2	ENSG00000230303.5	9	0.000119919	0.00323782	27	0.0162951	Yes	No
Thyroid	568	NAA35	ENSG00000135040.15	9	0.000416462	0.0120774	29	0.0256852	Yes	No
Thyroid	568	GOLM1	ENSG00000135052.16	9	0.000902825	0.0252791	28	0.0374216	Yes	No
Thyroid	568	C9orf153	ENSG00000187753.12	9	0.00200844	0.0562364	28	0.0644074	No	No
Thyroid	568	ISCA1	ENSG00000135070.14	9	0.000337639	0.00945388	28	0.0232844	Yes	No
Thyroid	568	ZCCHC6	ENSG00000083223.17	9	0.000201006	0.00582917	29	0.0194849	Yes	No
Thyroid	568	GAS1	ENSG00000180447.6	9	0.00144631	0.0448355	31	0.0544287	No	No
Thyroid	568	GAS1RR	ENSG00000226237.1	9	0.00109368	0.0339041	31	0.0449347	Yes	No
Thyroid	568	RP11-276H19.2	ENSG00000269994.1	9	0.000961353	0.0307633	32	0.0422163	Yes	No
Thyroid	568	C9orf170	ENSG00000204446.4	9	1.7804e-05	0.000569727	32	0.00939284	Yes	Yes
Thyroid	568	DAPK1	ENSG00000196730.12	9	0.00018097	0.00669588	37	0.0204914	Yes	No
Thyroid	568	CTSL	ENSG00000135047.14	9	0.000124467	0.00423189	34	0.0176498	Yes	No
Thyroid	568	CDK20	ENSG00000156345.17	9	0.00111013	0.0388546	35	0.0492966	Yes	No
Thyroid	568	SPIN1	ENSG00000106723.16	9	0.00137951	0.0482828	35	0.0574417	No	No
Thyroid	568	NXNL2	ENSG00000130045.15	9	0.000368981	0.0125453	34	0.0260511	Yes	No
Thyroid	568	C9orf47	ENSG00000186354.10	9	0.00404003	0.137361	34	0.139686	No	No
Thyroid	568	S1PR3	ENSG00000213694.3	9	0.000418332	0.0146416	35	0.0280077	Yes	No
Thyroid	568	SHC3	ENSG00000148082.9	9	0.000178626	0.00660915	37	0.0203788	Yes	No
Thyroid	568	CKS2	ENSG00000123975.4	9	0.000185692	0.00612785	33	0.0198386	Yes	No
Thyroid	568	SECISBP2	ENSG00000187742.14	9	0.00168199	0.0571875	34	0.0652738	No	No
Thyroid	568	SEMA4D	ENSG00000187764.11	9	0.000168284	0.00605823	36	0.0197384	Yes	No
Thyroid	568	GADD45G	ENSG00000130222.10	9	5.7719e-05	0.00196245	34	0.0139543	Yes	No
Thyroid	568	UNQ6494	ENSG00000237372.2	9	0.000414089	0.0144931	35	0.0278638	Yes	No
Thyroid	568	LINC01508	ENSG00000231107.1	9	0.000603707	0.0217334	36	0.0344386	Yes	No
Thyroid	568	DIRAS2	ENSG00000165023.6	9	7.1818e-05	0.00244181	34	0.0150086	Yes	No
Thyroid	568	SYK	ENSG00000165025.14	9	0.00340469	0.119164	35	0.1223	No	No
Thyroid	568	RP11-367F23.1	ENSG00000228216.1	9	6.19487e-05	0.00204431	33	0.0141733	Yes	No
Thyroid	568	RP11-305L7.1	ENSG00000230537.1	9	0.000561436	0.0185274	33	0.0316658	Yes	No
Thyroid	568	LINC00484	ENSG00000229694.6	9	4.44626e-05	0.00151173	34	0.0127323	Yes	No
Thyroid	568	RP11-305L7.3	ENSG00000237422.1	9	4.31139e-05	0.00142276	33	0.0125444	Yes	No
Thyroid	568	LINC00484	ENSG00000235641.4	9	0.000463976	0.0153112	33	0.0287033	Yes	No
Thyroid	568	RP11-305L7.7	ENSG00000273381.1	9	0.000328158	0.0108292	33	0.0245832	Yes	No
Thyroid	568	AUH	ENSG00000148090.11	9	0.000521666	0.0182583	35	0.0314379	Yes	No
Thyroid	568	NFIL3	ENSG00000165030.3	9	2.29931e-05	0.00073578	32	0.0101725	Yes	No
Thyroid	568	RP11-440G5.2	ENSG00000233081.1	9	0.000518313	0.0160677	31	0.029432	Yes	No
Thyroid	568	ROR2	ENSG00000169071.14	9	0.00111822	0.0402559	36	0.0504944	No	No
Thyroid	568	SPTLC1	ENSG00000090054.13	9	0.000231574	0.00694721	30	0.0207787	Yes	No
Thyroid	568	LINC00475	ENSG00000225511.6	9	0.00187541	0.0543868	29	0.0628574	No	No
Thyroid	568	IARS	ENSG00000196305.17	9	0.00191321	0.0573962	30	0.0654795	No	No
Thyroid	568	NOL8	ENSG00000198000.11	9	2.89328e-06	8.39052e-05	29	0.00483635	Yes	Yes
Thyroid	568	CENPP	ENSG00000188312.13	9	0.00058065	0.0197421	34	0.0327909	Yes	No
Thyroid	568	OGN	ENSG00000106809.10	9	0.000423827	0.0127148	30	0.026198	Yes	No
Thyroid	568	OMD	ENSG00000127083.7	9	0.000328936	0.00986809	30	0.0237155	Yes	No
Thyroid	568	ASPN	ENSG00000106819.11	9	0.00112512	0.0337536	30	0.0447963	Yes	No
Thyroid	568	ECM2	ENSG00000106823.12	9	0.00217577	0.0652731	30	0.0724058	No	No
Thyroid	568	IPPK	ENSG00000127080.9	9	0.00222729	0.0668188	30	0.0738007	No	No
Thyroid	568	BICD2	ENSG00000185963.13	9	0.00472263	0.146402	31	0.148462	No	No
Thyroid	568	ZNF484	ENSG00000127081.13	9	0.00101952	0.0305857	30	0.0420257	Yes	No
Thyroid	568	FGD3	ENSG00000127084.17	9	5.49188e-05	0.00170248	31	0.0132616	Yes	No
Thyroid	568	SUSD3	ENSG00000157303.10	9	5.39872e-05	0.00156563	29	0.012892	Yes	No
Thyroid	568	CARD19	ENSG00000165233.17	9	5.15423e-05	0.00149473	29	0.0127079	Yes	No
Thyroid	568	NINJ1	ENSG00000131669.9	9	0.00323497	0.0938141	29	0.098268	No	No
Thyroid	568	RP11-370F5.4	ENSG00000203364.2	9	4.42087e-05	0.00123784	28	0.0120169	Yes	No
Thyroid	568	WNK2	ENSG00000165238.16	9	0.000136271	0.00408813	30	0.0174469	Yes	No
Thyroid	568	FAM120AOS	ENSG00000188938.15	9	0.000182217	0.0052843	29	0.0189113	Yes	No
Thyroid	568	FAM120A	ENSG00000048828.16	9	0.00042499	0.0131747	31	0.0266485	Yes	No
Thyroid	568	PHF2	ENSG00000197724.10	9	0.00658155	0.21061	32	0.211688	No	No
Thyroid	568	BARX1	ENSG00000131668.13	9	0.000452579	0.01403	31	0.0274629	Yes	No
Thyroid	568	PTPDC1	ENSG00000158079.14	9	0.000435732	0.0139434	32	0.0273923	Yes	No
Thyroid	568	RP11-2B6.3	ENSG00000269946.1	9	0.000381034	0.011431	30	0.0251036	Yes	No
Thyroid	568	RP11-2B6.2	ENSG00000269929.1	9	0.000260458	0.00781374	30	0.0217036	Yes	No
Thyroid	568	ZNF169	ENSG00000175787.16	9	0.000238551	0.00691798	29	0.0207451	Yes	No
Thyroid	568	RP11-307E17.8	ENSG00000232063.1	9	0.000148113	0.00414717	28	0.017538	Yes	No
Thyroid	568	MFSD14B	ENSG00000148110.15	9	1.43292e-06	4.01217e-05	28	0.0034643	Yes	Yes
Thyroid	568	FBP1	ENSG00000165140.9	9	0.000332514	0.0093104	28	0.0231475	Yes	No
Thyroid	568	C9orf3	ENSG00000148120.16	9	0.00181365	0.0580368	32	0.0660673	No	No
Thyroid	568	FANCC	ENSG00000158169.12	9	0.000118789	0.00380124	32	0.017101	Yes	No
Thyroid	568	RP11-435O5.7	ENSG00000271384.1	9	0.000987222	0.0276422	28	0.0394287	Yes	No
Thyroid	568	PTCH1	ENSG00000185920.15	9	0.00201346	0.0563768	28	0.0645442	No	No
Thyroid	568	ERCC6L2	ENSG00000182150.15	9	5.26913e-05	0.00131728	25	0.0121669	Yes	No
Thyroid	568	LINC00092	ENSG00000225194.2	9	0.000253685	0.00583475	23	0.0194849	Yes	No
Thyroid	568	RP11-569G13.2	ENSG00000237212.1	9	5.13242e-05	0.00118046	23	0.0118472	Yes	No
Thyroid	568	HSD17B3	ENSG00000130948.9	9	4.03565e-05	0.00100891	25	0.0112512	Yes	No
Thyroid	568	SLC35D2	ENSG00000130958.11	9	0.00106385	0.0276602	26	0.0394397	Yes	No
Thyroid	568	ZNF367	ENSG00000165244.6	9	0.0016927	0.0440103	26	0.0537347	No	No
Thyroid	568	HABP4	ENSG00000130956.13	9	0.000942407	0.0245026	26	0.0367589	Yes	No
Thyroid	568	CDC14B	ENSG00000081377.16	9	0.00252934	0.0682921	27	0.0751401	No	No
Thyroid	568	AAED1	ENSG00000158122.11	9	0.00181346	0.043523	24	0.0532736	No	No
Thyroid	568	RP11-535M15.1	ENSG00000224848.1	9	6.45676e-05	0.00154962	24	0.0128231	Yes	No
Thyroid	568	ZNF510	ENSG00000081386.12	9	0.00357137	0.0857129	24	0.0907719	No	No
Thyroid	568	ZNF782	ENSG00000196597.11	9	0.00262969	0.0631126	24	0.0704497	No	No
Thyroid	568	MFSD14C	ENSG00000196312.12	9	0.000118113	0.0028347	24	0.015536	Yes	No
Thyroid	568	NUTM2G	ENSG00000188152.12	9	0.00149714	0.0344343	23	0.0453932	Yes	No
Thyroid	568	CTSV	ENSG00000136943.10	9	0.000186129	0.00409485	22	0.0174575	Yes	No
Thyroid	568	RP11-498P14.3	ENSG00000242375.1	9	0.000410269	0.00902591	22	0.0229177	Yes	No
Thyroid	568	RP11-498P14.5	ENSG00000203279.3	9	0.00433577	0.095387	22	0.0997626	No	No
Thyroid	568	CCDC180	ENSG00000197816.13	9	0.000562047	0.0134891	24	0.026996	Yes	No
Thyroid	568	TDRD7	ENSG00000196116.7	9	0.000556208	0.013349	24	0.0268274	Yes	No
Thyroid	568	TMOD1	ENSG00000136842.13	9	0.000987667	0.0256793	26	0.0377877	Yes	No
Thyroid	568	TSTD2	ENSG00000136925.14	9	0.000795175	0.0198794	25	0.0328886	Yes	No
Thyroid	568	NCBP1	ENSG00000136937.12	9	0.000242232	0.00629804	26	0.0200323	Yes	No
Thyroid	568	XPA	ENSG00000136936.10	9	0.000718492	0.0186808	26	0.0318072	Yes	No
Thyroid	568	RP11-546O6.4	ENSG00000260677.1	9	0.000219664	0.00571127	26	0.0193925	Yes	No
Thyroid	568	PTCSC2	ENSG00000236130.1	9	0.000192055	0.00480137	25	0.0183158	Yes	No
Thyroid	568	FOXE1	ENSG00000178919.8	9	0.00152627	0.039683	26	0.0500071	No	No
Thyroid	568	TRMO	ENSG00000136932.13	9	0.000519599	0.0140292	27	0.0274629	Yes	No
Thyroid	568	HEMGN	ENSG00000136929.12	9	0.00356423	0.0962342	27	0.100569	No	No
Thyroid	568	ANP32B	ENSG00000136938.8	9	0.00112534	0.0315096	28	0.0429089	Yes	No
Thyroid	568	NANS	ENSG00000095380.10	9	9.68822e-06	0.00027127	28	0.00734645	Yes	Yes
Thyroid	568	TRIM14	ENSG00000106785.14	9	0.00904722	0.253322	28	0.2539	No	No
Thyroid	568	CORO2A	ENSG00000106789.12	9	0.000142473	0.00398925	28	0.0172673	Yes	No
Thyroid	568	TBC1D2	ENSG00000095383.19	9	0.000724317	0.0202809	28	0.0332014	Yes	No
Thyroid	568	GABBR2	ENSG00000136928.6	9	0.000511844	0.0158672	31	0.0292553	Yes	No
Thyroid	568	ANKS6	ENSG00000165138.17	9	0.00016129	0.00419355	26	0.0175772	Yes	No
Thyroid	568	GALNT12	ENSG00000119514.6	9	0.000184861	0.00480638	26	0.0183158	Yes	No
Thyroid	568	COL15A1	ENSG00000204291.10	9	0.00115653	0.0300697	26	0.0415799	Yes	No
Thyroid	568	TGFBR1	ENSG00000106799.12	9	0.000364391	0.00910978	25	0.0229835	Yes	No
Thyroid	568	ALG2	ENSG00000119523.9	9	0.00432964	0.103911	24	0.107923	No	No
Thyroid	568	SEC61B	ENSG00000106803.9	9	0.000362082	0.00868998	24	0.0226167	Yes	No
Thyroid	568	NAMA	ENSG00000271086.5	9	0.00100035	0.0220076	22	0.0346179	Yes	No
Thyroid	568	RP11-554F20.1	ENSG00000237461.1	9	0.000732142	0.0168393	23	0.0301594	Yes	No
Thyroid	568	NR4A3	ENSG00000119508.17	9	0.000941769	0.0197771	21	0.0328166	Yes	No
Thyroid	568	STX17	ENSG00000136874.10	9	0.00175452	0.0368449	21	0.0475281	Yes	No
Thyroid	568	ERP44	ENSG00000023318.7	9	0.00046188	0.00969949	21	0.0235271	Yes	No
Thyroid	568	INVS	ENSG00000119509.12	9	0.000395336	0.00909272	23	0.022981	Yes	No
Thyroid	568	TEX10	ENSG00000136891.13	9	1.5051e-05	0.000331122	22	0.00774827	Yes	Yes
Thyroid	568	MSANTD3	ENSG00000066697.14	9	0.000505686	0.0106194	21	0.024381	Yes	No
Thyroid	568	TMEFF1	ENSG00000241697.4	9	0.00115309	0.0265211	23	0.0384819	Yes	No
Thyroid	568	MURC	ENSG00000170681.6	9	0.003912	0.086064	22	0.0910862	No	No
Thyroid	568	BAAT	ENSG00000136881.11	9	5.49169e-05	0.00175734	32	0.0133777	Yes	No
Thyroid	568	MRPL50	ENSG00000136897.7	9	0.00241939	0.0774204	32	0.0832034	No	No
Thyroid	568	ZNF189	ENSG00000136870.10	9	0.000321857	0.0102994	32	0.0240716	Yes	No
Thyroid	568	ALDOB	ENSG00000136872.17	9	0.000217102	0.00694725	32	0.0207787	Yes	No
Thyroid	568	TMEM246	ENSG00000165152.8	9	0.000193976	0.00640122	33	0.0201348	Yes	No
Thyroid	568	RNF20	ENSG00000155827.11	9	0.00073051	0.0241068	33	0.0364491	Yes	No
Thyroid	568	GRIN3A	ENSG00000198785.4	9	0.000190411	0.0068548	36	0.0206818	Yes	No
Thyroid	568	SMC2-AS1	ENSG00000270332.1	9	4.59587e-06	0.000165451	36	0.00626583	Yes	Yes
Thyroid	568	SMC2	ENSG00000136824.18	9	0.00061908	0.022906	37	0.0353823	Yes	No
Thyroid	568	NIPSNAP3A	ENSG00000136783.9	9	0.00245881	0.0860584	35	0.0910855	No	No
Thyroid	568	NIPSNAP3B	ENSG00000165028.11	9	0.000325242	0.0113835	35	0.0250548	Yes	No
Thyroid	568	ABCA1	ENSG00000165029.15	9	3.06717e-05	0.00113485	37	0.0117459	Yes	No
Thyroid	568	SLC44A1	ENSG00000070214.15	9	0.00155528	0.0513243	33	0.0602021	No	No
Thyroid	568	FSD1L	ENSG00000106701.11	9	0.000773062	0.024738	32	0.0369557	Yes	No
Thyroid	568	FKTN	ENSG00000106692.13	9	3.74835e-05	0.00116199	31	0.0117958	Yes	No
Thyroid	568	TAL2	ENSG00000186051.6	9	0.00109778	0.0329335	30	0.0440827	Yes	No
Thyroid	568	TMEM38B	ENSG00000095209.11	9	0.00100983	0.0313046	31	0.0427208	Yes	No
Thyroid	568	ZNF462	ENSG00000148143.12	9	2.91461e-05	0.000845238	29	0.0106121	Yes	No
Thyroid	568	RAD23B	ENSG00000119318.12	9	8.90203e-05	0.00267061	30	0.01536	Yes	No
Thyroid	568	KLF4	ENSG00000136826.14	9	0.00017738	0.00532139	30	0.0189578	Yes	No
Thyroid	568	IKBKAP	ENSG00000070061.14	9	0.000753187	0.0248552	33	0.0370527	Yes	No
Thyroid	568	FAM206A	ENSG00000119328.11	9	0.00150589	0.0496944	33	0.0587196	No	No
Thyroid	568	CTNNAL1	ENSG00000119326.14	9	0.00216992	0.0716072	33	0.0781027	No	No
Thyroid	568	TMEM245	ENSG00000106771.12	9	8.44741e-06	0.000287212	34	0.00748252	Yes	Yes
Thyroid	568	FRRS1L	ENSG00000260230.2	9	0.00167384	0.0552366	33	0.0635345	No	No
Thyroid	568	EPB41L4B	ENSG00000095203.14	9	0.000428718	0.0145764	34	0.0279623	Yes	No
Thyroid	568	PTPN3	ENSG00000070159.13	9	0.00286618	0.100316	35	0.104504	No	No
Thyroid	568	PALM2	ENSG00000243444.7	9	0.000199753	0.00759062	38	0.0214869	Yes	No
Thyroid	568	AKAP2	ENSG00000241978.9	9	0.000856398	0.0291175	34	0.0407182	Yes	No
Thyroid	568	C9orf152	ENSG00000188959.9	9	5.23625e-05	0.00172796	33	0.0133008	Yes	No
Thyroid	568	TXN	ENSG00000136810.12	9	0.000105238	0.00347284	33	0.0165778	Yes	No
Thyroid	568	SVEP1	ENSG00000165124.17	9	8.17222e-05	0.00286028	35	0.0155812	Yes	No
Thyroid	568	MUSK	ENSG00000030304.13	9	9.9615e-08	3.38691e-06	34	0.00100309	Yes	Yes
Thyroid	568	LPAR1	ENSG00000198121.13	9	0.00034452	0.0120582	35	0.025671	Yes	No
Thyroid	568	KIAA0368	ENSG00000136813.14	9	0.000233761	0.00794786	34	0.0218934	Yes	No
Thyroid	568	ZNF483	ENSG00000173258.12	9	4.14806e-05	0.0012859	31	0.0121363	Yes	No
Thyroid	568	PTGR1	ENSG00000106853.18	9	0.00122447	0.0379586	31	0.0485001	Yes	No
Thyroid	568	DNAJC25	ENSG00000059769.19	9	0.000906867	0.027206	30	0.039073	Yes	No
Thyroid	568	GNG10	ENSG00000242616.3	9	0.000580716	0.0174215	30	0.0307002	Yes	No
Thyroid	568	C9orf84	ENSG00000165181.16	9	0.000132427	0.00410525	31	0.0174674	Yes	No
Thyroid	568	UGCG	ENSG00000148154.9	9	0.000254375	0.00763125	30	0.0215095	Yes	No
Thyroid	568	SUSD1	ENSG00000106868.16	9	0.000965648	0.0309007	32	0.0423419	Yes	No
Thyroid	568	PTBP3	ENSG00000119314.15	9	0.00316809	0.0982108	31	0.102507	No	No
Thyroid	568	HSDL2	ENSG00000119471.14	9	0.00217622	0.0674629	31	0.0744096	No	No
Thyroid	568	KIAA1958	ENSG00000165185.14	9	0.000801145	0.0256366	32	0.037752	Yes	No
Thyroid	568	INIP	ENSG00000148153.13	9	0.00326314	0.0978942	30	0.102217	No	No
Thyroid	568	SNX30	ENSG00000148158.16	9	0.000713232	0.0221102	31	0.0347203	Yes	No
Thyroid	568	SLC46A2	ENSG00000119457.7	9	0.000262631	0.00761631	29	0.0215036	Yes	No
Thyroid	568	ZNF883	ENSG00000228623.5	9	0.000564742	0.0163775	29	0.0297198	Yes	No
Thyroid	568	ZFP37	ENSG00000136866.13	9	0.000114756	0.00321316	28	0.016223	Yes	No
Thyroid	568	FAM225B	ENSG00000225684.3	9	1.02027e-05	0.000285677	28	0.00746043	Yes	Yes
Thyroid	568	FAM225A	ENSG00000231528.2	9	0.000119703	0.0033517	28	0.0164535	Yes	No
Thyroid	568	SLC31A2	ENSG00000136867.10	9	0.00162774	0.0455767	28	0.055064	No	No
Thyroid	568	FKBP15	ENSG00000119321.8	9	0.00121386	0.0352021	29	0.0461054	Yes	No
Thyroid	568	SLC31A1	ENSG00000136868.10	9	2.04264e-05	0.000592364	29	0.0095125	Yes	Yes
Thyroid	568	CDC26	ENSG00000176386.8	9	0.000117912	0.00341944	29	0.0165153	Yes	No
Thyroid	568	PRPF4	ENSG00000136875.12	9	0.000864405	0.0250678	29	0.0372312	Yes	No
Thyroid	568	RNF183	ENSG00000165188.13	9	0.000302417	0.00877011	29	0.0226817	Yes	No
Thyroid	568	WDR31	ENSG00000148225.15	9	1.70666e-05	0.000494933	29	0.00888096	Yes	Yes
Thyroid	568	BSPRY	ENSG00000119411.10	9	0.000122255	0.00354539	29	0.0166764	Yes	No
Thyroid	568	HDHD3	ENSG00000119431.9	9	0.00143743	0.0416856	29	0.0516936	No	No
Thyroid	568	ALAD	ENSG00000148218.15	9	0.00128705	0.0373243	29	0.0479253	Yes	No
Thyroid	568	POLE3	ENSG00000148229.12	9	0.000490538	0.0142256	29	0.0276347	Yes	No
Thyroid	568	C9orf43	ENSG00000157653.11	9	0.000774482	0.02246	29	0.0350278	Yes	No
Thyroid	568	RGS3	ENSG00000138835.22	9	0.00160495	0.0513584	32	0.060218	No	No
Thyroid	568	ZNF618	ENSG00000157657.14	9	2.528e-05	0.000834241	33	0.0106121	Yes	No
Thyroid	568	AMBP	ENSG00000106927.11	9	0.000461486	0.0133831	29	0.0268696	Yes	No
Thyroid	568	KIF12	ENSG00000136883.13	9	6.97972e-05	0.00209392	30	0.0143124	Yes	No
Thyroid	568	COL27A1	ENSG00000196739.14	9	0.000781251	0.025	32	0.0371826	Yes	No
Thyroid	568	ORM1	ENSG00000229314.5	9	1.5091e-05	0.00045273	30	0.00867705	Yes	Yes
Thyroid	568	ORM2	ENSG00000228278.3	9	0.000128994	0.00386981	30	0.0171698	Yes	No
Thyroid	568	AKNA	ENSG00000106948.16	9	0.000124461	0.00385829	31	0.0171698	Yes	No
Thyroid	568	RP11-9M16.2	ENSG00000235119.1	9	4.64616e-05	0.00139385	30	0.0124381	Yes	No
Thyroid	568	WHRN	ENSG00000095397.13	9	0.000136395	0.00422826	31	0.0176488	Yes	No
Thyroid	568	ATP6V1G1	ENSG00000136888.6	9	0.000537838	0.016673	31	0.0299843	Yes	No
Thyroid	568	TMEM268	ENSG00000157693.14	9	0.000168343	0.00521863	31	0.0188302	Yes	No
Thyroid	568	TNFSF15	ENSG00000181634.7	9	0.000178694	0.00553953	31	0.0191809	Yes	No
Thyroid	568	TNFSF8	ENSG00000106952.7	9	5.18659e-06	0.000165971	32	0.00626583	Yes	Yes
Thyroid	568	TNC	ENSG00000041982.15	9	0.000116058	0.0035978	31	0.0167663	Yes	No
Thyroid	568	PAPPA	ENSG00000182752.9	9	0.0044214	0.141485	32	0.143705	No	No
Thyroid	568	ASTN2	ENSG00000148219.16	9	0.00144772	0.0593566	41	0.0671816	No	No
Thyroid	568	TRIM32	ENSG00000119401.10	9	0.000195023	0.00526561	27	0.0188884	Yes	No
Thyroid	568	TLR4	ENSG00000136869.13	9	0.00109981	0.0318946	29	0.0432425	Yes	No
Thyroid	568	BRINP1	ENSG00000078725.12	9	0.0015224	0.0411048	27	0.0511867	No	No
Thyroid	568	LINC01613	ENSG00000261432.1	9	3.5819e-06	7.88019e-05	22	0.00464377	Yes	Yes
Thyroid	568	RP11-360A18.1	ENSG00000225960.1	9	0.00105086	0.0231188	22	0.035569	Yes	No
Thyroid	568	CDK5RAP2	ENSG00000136861.17	9	0.00051142	0.0122741	24	0.0258662	Yes	No
Thyroid	568	MEGF9	ENSG00000106780.8	9	0.00232953	0.0535793	23	0.0621524	No	No
Thyroid	568	FBXW2	ENSG00000119402.16	9	0.0029396	0.0646711	22	0.0718633	No	No
Thyroid	568	RP11-27I1.4	ENSG00000214654.7	9	0.00083946	0.0184681	22	0.0316261	Yes	No
Thyroid	568	PSMD5	ENSG00000095261.13	9	0.00254783	0.0560522	22	0.0642522	No	No
Thyroid	568	PHF19	ENSG00000119403.13	9	0.000438504	0.00964709	22	0.0234709	Yes	No
Thyroid	568	TRAF1	ENSG00000056558.10	9	0.000727424	0.0160033	22	0.0293804	Yes	No
Thyroid	568	C5	ENSG00000106804.7	9	0.00394789	0.0947494	24	0.0991464	No	No
Thyroid	568	CNTRL	ENSG00000119397.16	9	0.00265277	0.0636664	24	0.0709435	No	No
Thyroid	568	RAB14	ENSG00000119396.10	9	0.00351725	0.084414	24	0.0895697	No	No
Thyroid	568	GSN	ENSG00000148180.19	9	0.000517271	0.0124145	24	0.025966	Yes	No
Thyroid	568	STOM	ENSG00000148175.12	9	0.00155121	0.0356778	23	0.0464974	Yes	No
Thyroid	568	DAB2IP	ENSG00000136848.16	9	0.000740274	0.021468	29	0.0342303	Yes	No
Thyroid	568	TTLL11	ENSG00000175764.14	9	0.00294421	0.0853822	29	0.090458	No	No
Thyroid	568	NDUFA8	ENSG00000119421.6	9	0.0050281	0.130731	26	0.133326	No	No
Thyroid	568	LHX6	ENSG00000106852.15	9	2.21655e-06	5.54138e-05	25	0.00405598	Yes	Yes
Thyroid	568	RBM18	ENSG00000119446.13	9	0.000135992	0.00339979	25	0.0165024	Yes	No
Thyroid	568	MRRF	ENSG00000148187.17	9	0.000102214	0.00265756	26	0.0153365	Yes	No
Thyroid	568	PTGS1	ENSG00000095303.14	9	0.00119826	0.0311548	26	0.0425541	Yes	No
Thyroid	568	OR1L8	ENSG00000171496.3	9	5.9728e-05	0.0014932	25	0.0127079	Yes	No
Thyroid	568	PDCL	ENSG00000136940.13	9	0.00254345	0.0635863	25	0.0708713	No	No
Thyroid	568	RC3H2	ENSG00000056586.15	9	0.000171662	0.00429156	25	0.0177166	Yes	No
Thyroid	568	ZBTB6	ENSG00000186130.4	9	0.000499185	0.0119805	24	0.0255967	Yes	No
Thyroid	568	ZBTB26	ENSG00000171448.8	9	0.00134627	0.0336568	25	0.0447046	Yes	No
Thyroid	568	RABGAP1	ENSG00000011454.16	9	0.000208828	0.00563836	27	0.0192958	Yes	No
Thyroid	568	STRBP	ENSG00000165209.18	9	0.000223533	0.00625892	28	0.0199906	Yes	No
Thyroid	568	CRB2	ENSG00000148204.11	9	0.000545371	0.0141797	26	0.0275863	Yes	No
Thyroid	568	DENND1A	ENSG00000119522.16	9	0.00110731	0.0332193	30	0.0443612	Yes	No
Thyroid	568	NEK6	ENSG00000119408.16	9	0.000629936	0.0151185	24	0.0284757	Yes	No
Thyroid	568	PSMB7	ENSG00000136930.12	9	0.000616498	0.014796	24	0.0281584	Yes	No
Thyroid	568	NR6A1	ENSG00000148200.16	9	0.000415082	0.010377	25	0.0241471	Yes	No
Thyroid	568	OLFML2A	ENSG00000185585.19	9	2.62044e-05	0.000602702	23	0.00958277	Yes	Yes
Thyroid	568	WDR38	ENSG00000136918.7	9	0.000484869	0.0106671	22	0.0244083	Yes	No
Thyroid	568	RPL35	ENSG00000136942.14	9	0.00123846	0.0272462	22	0.0391003	Yes	No
Thyroid	568	ARPC5L	ENSG00000136950.13	9	0.000450767	0.00991688	22	0.0237574	Yes	No
Thyroid	568	GOLGA1	ENSG00000136935.13	9	0.00131012	0.0301327	23	0.041633	Yes	No
Thyroid	568	SCAI	ENSG00000173611.17	9	0.00186838	0.0467095	25	0.0560544	No	No
Thyroid	568	PPP6C	ENSG00000119414.11	9	0.000106657	0.00234646	22	0.0148348	Yes	No
Thyroid	568	RABEPK	ENSG00000136933.16	9	0.00157655	0.0346841	22	0.0456278	Yes	No
Thyroid	568	HSPA5	ENSG00000044574.7	9	0.00166846	0.0350376	21	0.0459422	Yes	No
Thyroid	568	GAPVD1	ENSG00000165219.21	9	0.00077198	0.0169836	22	0.0302932	Yes	No
Thyroid	568	MAPKAP1	ENSG00000119487.16	9	0.000789982	0.0205395	26	0.0334084	Yes	No
Thyroid	568	PBX3	ENSG00000167081.16	9	6.72472e-07	1.81567e-05	27	0.00225213	Yes	Yes
Thyroid	568	MVB12B	ENSG00000196814.14	9	0.00106666	0.0277332	26	0.0395035	Yes	No
Thyroid	568	LMX1B	ENSG00000136944.17	9	0.000173478	0.00433695	25	0.017796	Yes	No
Thyroid	568	ZBTB43	ENSG00000169155.9	9	0.000692463	0.0173116	25	0.0306034	Yes	No
Thyroid	568	ZBTB34	ENSG00000177125.5	9	0.000661369	0.0165342	25	0.029861	Yes	No
Thyroid	568	RALGPS1	ENSG00000136828.18	9	0.000180905	0.00506535	28	0.0186709	Yes	No
Thyroid	568	ANGPTL2	ENSG00000136859.9	9	2.14963e-05	0.000537408	25	0.00919526	Yes	Yes
Thyroid	568	GARNL3	ENSG00000136895.18	9	0.000919272	0.0229818	25	0.0354414	Yes	No
Thyroid	568	SLC2A8	ENSG00000136856.17	9	0.00149377	0.0343566	23	0.0453361	Yes	No
Thyroid	568	ZNF79	ENSG00000196152.10	9	0.00092562	0.0212893	23	0.0340841	Yes	No
Thyroid	568	RPL12	ENSG00000197958.12	9	0.00100676	0.0231555	23	0.0355894	Yes	No
Thyroid	568	LRSAM1	ENSG00000148356.13	9	0.00952834	0.219152	23	0.220083	No	No
Thyroid	568	FAM129B	ENSG00000136830.11	9	0.00107596	0.0247472	23	0.0369635	Yes	No
Thyroid	568	STXBP1	ENSG00000136854.19	9	0.000851183	0.0195772	23	0.032678	Yes	No
Thyroid	568	PTRH1	ENSG00000187024.13	9	0.00114045	0.0239494	21	0.036301	Yes	No
Thyroid	568	CFAP157	ENSG00000160401.14	9	0.00197643	0.0415049	21	0.0515424	No	No
Thyroid	568	TTC16	ENSG00000167094.15	9	0.000278195	0.0058421	21	0.0194849	Yes	No
Thyroid	568	TOR2A	ENSG00000160404.17	9	0.000618886	0.0129966	21	0.0264653	Yes	No
Thyroid	568	SH2D3C	ENSG00000095370.19	9	0.0058136	0.122086	21	0.12507	No	No
Thyroid	568	CDK9	ENSG00000136807.13	9	1.64013e-06	3.28027e-05	20	0.00325258	Yes	Yes
Thyroid	568	FPGS	ENSG00000136877.14	9	0.000428854	0.00900594	21	0.022909	Yes	No
Thyroid	568	ENG	ENSG00000106991.13	9	0.00212706	0.0446682	21	0.0543007	No	No
Thyroid	568	AK1	ENSG00000106992.17	9	7.42234e-05	0.00155869	21	0.0128608	Yes	No
Thyroid	568	ST6GALNAC6	ENSG00000160408.14	9	0.000460981	0.0096806	21	0.0235038	Yes	No
Thyroid	568	ST6GALNAC4	ENSG00000136840.18	9	3.51121e-06	7.02241e-05	20	0.0044782	Yes	Yes
Thyroid	568	PIP5KL1	ENSG00000167103.11	9	0.00620509	0.124102	20	0.126972	No	No
Thyroid	568	DPM2	ENSG00000136908.17	9	0.000127099	0.00254198	20	0.0151349	Yes	No
Thyroid	568	FAM102A	ENSG00000167106.11	9	9.61946e-05	0.00192389	20	0.0138078	Yes	No
Thyroid	568	NAIF1	ENSG00000171169.8	9	0.000833785	0.0166757	20	0.0299843	Yes	No
Thyroid	568	SLC25A25	ENSG00000148339.12	9	0.00113722	0.0227444	20	0.0352597	Yes	No
Thyroid	568	PTGES2	ENSG00000148334.14	9	0.00177621	0.0355242	20	0.0463623	Yes	No
Thyroid	568	PTGES2-AS1	ENSG00000232850.3	9	0.00313674	0.0627348	20	0.0701214	No	No
Thyroid	568	LCN2	ENSG00000148346.11	9	3.5905e-05	0.000718101	20	0.010091	Yes	No
Thyroid	568	C9orf16	ENSG00000171159.4	9	5.35768e-06	0.000107154	20	0.00524256	Yes	Yes
Thyroid	568	CIZ1	ENSG00000148337.20	9	0.000637368	0.0133847	21	0.02687	Yes	No
Thyroid	568	DNM1	ENSG00000106976.20	9	0.00011002	0.00231042	21	0.0147862	Yes	No
Thyroid	568	GOLGA2	ENSG00000167110.17	9	0.00117897	0.0247584	21	0.0369685	Yes	No
Thyroid	568	SWI5	ENSG00000175854.11	9	0.00296779	0.0652914	22	0.0724173	No	No
Thyroid	568	TRUB2	ENSG00000167112.9	9	0.00190863	0.0419898	22	0.0519486	No	No
Thyroid	568	COQ4	ENSG00000167113.10	9	0.000555926	0.0122304	22	0.0258426	Yes	No
Thyroid	568	SLC27A4	ENSG00000167114.12	9	0.000212183	0.00466804	22	0.018172	Yes	No
Thyroid	568	URM1	ENSG00000167118.10	9	0.000358925	0.00789635	22	0.0218361	Yes	No
Thyroid	568	CERCAM	ENSG00000167123.18	9	0.000196071	0.00450964	23	0.0179772	Yes	No
Thyroid	568	ODF2	ENSG00000136811.16	9	0.00193627	0.0445341	23	0.0541913	No	No
Thyroid	568	GLE1	ENSG00000119392.14	9	0.00044776	0.0102985	23	0.0240716	Yes	No
Thyroid	568	SPTAN1	ENSG00000197694.15	9	0.00105278	0.0252666	24	0.0374216	Yes	No
Thyroid	568	WDR34	ENSG00000119333.11	9	0.000518398	0.0124416	24	0.0259833	Yes	No
Thyroid	568	SET	ENSG00000119335.16	9	0.000986615	0.0236788	24	0.0360537	Yes	No
Thyroid	568	PKN3	ENSG00000160447.6	9	0.000230064	0.00552153	24	0.0191588	Yes	No
Thyroid	568	ZDHHC12	ENSG00000160446.18	9	0.000696712	0.0167211	24	0.030037	Yes	No
Thyroid	568	ZER1	ENSG00000160445.10	9	0.000240802	0.00602005	25	0.0197194	Yes	No
Thyroid	568	TBC1D13	ENSG00000107021.15	9	3.53358e-05	0.000883395	25	0.0107411	Yes	No
Thyroid	568	ENDOG	ENSG00000167136.6	9	0.00103123	0.0257807	25	0.0378453	Yes	No
Thyroid	568	SPOUT1	ENSG00000198917.12	9	9.91769e-05	0.00247942	25	0.0150193	Yes	No
Thyroid	568	KYAT1	ENSG00000171097.13	9	0.000136317	0.00368056	27	0.016917	Yes	No
Thyroid	568	LRRC8A	ENSG00000136802.11	9	0.000379916	0.0102577	27	0.0240422	Yes	No
Thyroid	568	PHYHD1	ENSG00000175287.18	9	2.50936e-06	6.77528e-05	27	0.0044378	Yes	Yes
Thyroid	568	DOLK	ENSG00000175283.7	9	0.000571838	0.0154396	27	0.0288391	Yes	No
Thyroid	568	NUP188	ENSG00000095319.14	9	0.00037536	0.0105101	28	0.0242596	Yes	No
Thyroid	568	RP11-167N5.5	ENSG00000267834.1	9	3.93245e-07	1.06176e-05	27	0.00176963	Yes	Yes
Thyroid	568	SH3GLB2	ENSG00000148341.17	9	0.000631447	0.0170491	27	0.0303748	Yes	No
Thyroid	568	MIGA2	ENSG00000148343.18	9	0.000733891	0.0198151	27	0.0328326	Yes	No
Thyroid	568	DOLPP1	ENSG00000167130.17	9	9.18584e-05	0.00248018	27	0.0150193	Yes	No
Thyroid	568	CRAT	ENSG00000095321.16	9	1.83061e-05	0.000494264	27	0.00888096	Yes	Yes
Thyroid	568	PTPA	ENSG00000119383.19	9	0.00362697	0.0979283	27	0.102247	No	No
Thyroid	568	RP11-247A12.7	ENSG00000268707.1	9	0.00240019	0.0648051	27	0.0719774	No	No
Thyroid	568	IER5L	ENSG00000188483.7	9	0.00251524	0.0704268	28	0.0770019	No	No
Thyroid	568	RP11-344B5.2	ENSG00000224307.1	9	0.000478568	0.0133999	28	0.0268888	Yes	No
Thyroid	568	C9orf106	ENSG00000179082.3	9	0.000217243	0.00608281	28	0.0197768	Yes	No
Thyroid	568	LINC01503	ENSG00000233901.5	9	0.000605705	0.0175655	29	0.0308332	Yes	No
Thyroid	568	RP11-65J3.3	ENSG00000230676.1	9	0.000310778	0.00932333	30	0.0231526	Yes	No
Thyroid	568	RP11-65J3.2	ENSG00000226355.1	9	0.000174014	0.00504639	29	0.0186385	Yes	No
Thyroid	568	RP11-65J3.14	ENSG00000261334.1	9	0.00146023	0.043807	30	0.0535325	No	No
Thyroid	568	NTMT1	ENSG00000148335.14	9	0.00032064	0.00993984	31	0.0237682	Yes	No
Thyroid	568	C9orf50	ENSG00000179058.6	9	3.24226e-05	0.000972679	30	0.0111266	Yes	No
Thyroid	568	ASB6	ENSG00000148331.11	9	0.00125118	0.0387865	31	0.0492304	Yes	No
Thyroid	568	PRRX2	ENSG00000167157.10	9	0.00058997	0.0182891	31	0.0314567	Yes	No
Thyroid	568	PTGES	ENSG00000148344.10	9	0.000300418	0.00931295	31	0.0231475	Yes	No
Thyroid	568	TOR1B	ENSG00000136816.15	9	0.00108192	0.0346215	32	0.0455779	Yes	No
Thyroid	568	TOR1A	ENSG00000136827.11	9	0.000256453	0.0082065	32	0.0221041	Yes	No
Thyroid	568	C9orf78	ENSG00000136819.15	9	0.000164641	0.0052685	32	0.018892	Yes	No
Thyroid	568	USP20	ENSG00000136878.12	9	0.00303735	0.0971952	32	0.101504	No	No
Thyroid	568	FNBP1	ENSG00000187239.16	9	3.84179e-05	0.00130621	34	0.0121626	Yes	No
Thyroid	568	RP11-138E2.1	ENSG00000270755.1	9	4.72694e-08	1.55989e-06	33	0.000612174	Yes	Yes
Thyroid	568	GPR107	ENSG00000148358.19	9	0.000762522	0.0266883	35	0.038603	Yes	No
Thyroid	568	RP11-88G17.6	ENSG00000196979.1	9	0.00140551	0.0477873	34	0.0569874	No	No
Thyroid	568	NCS1	ENSG00000107130.9	9	0.000827179	0.0281241	34	0.0398333	Yes	No
Thyroid	568	HMCN2	ENSG00000148357.16	9	0.000757092	0.0264982	35	0.0384669	Yes	No
Thyroid	568	ASS1	ENSG00000130707.17	9	4.30591e-05	0.00142095	33	0.0125344	Yes	No
Thyroid	568	FUBP3	ENSG00000107164.15	9	0.000209376	0.00690941	33	0.0207392	Yes	No
Thyroid	568	EXOSC2	ENSG00000130713.15	9	0.000428153	0.0137009	32	0.027189	Yes	No
Thyroid	568	ABL1	ENSG00000097007.17	9	0.000402055	0.0136699	34	0.0271516	Yes	No
Thyroid	568	QRFP	ENSG00000188710.2	9	0.000332953	0.00998859	30	0.0238144	Yes	No
Thyroid	568	LAMC3	ENSG00000050555.17	9	2.91627e-05	0.000874881	30	0.0106869	Yes	No
Thyroid	568	AIF1L	ENSG00000126878.12	9	0.000308277	0.00894004	29	0.0228614	Yes	No
Thyroid	568	NUP214	ENSG00000126883.16	9	0.000296204	0.00888612	30	0.0227898	Yes	No
Thyroid	568	FAM78A	ENSG00000126882.12	9	0.000254751	0.00713304	28	0.0209672	Yes	No
Thyroid	568	PLPP7	ENSG00000160539.4	9	0.000219125	0.00613549	28	0.0198388	Yes	No
Thyroid	568	PRRC2B	ENSG00000130723.18	9	0.000377963	0.0109609	29	0.0246824	Yes	No
Thyroid	568	POMT1	ENSG00000130714.15	9	0.000200101	0.00560283	28	0.0192662	Yes	No
Thyroid	568	UCK1	ENSG00000130717.12	9	0.00293361	0.0792074	27	0.0847689	No	No
Thyroid	568	RAPGEF1	ENSG00000107263.18	9	7.29246e-05	0.00211481	29	0.0143535	Yes	No
Thyroid	568	MED27	ENSG00000160563.13	9	0.000364153	0.0109246	30	0.0246652	Yes	No
Thyroid	568	NTNG2	ENSG00000196358.10	9	3.81546e-05	0.00110648	29	0.0116357	Yes	No
Thyroid	568	SETX	ENSG00000107290.13	9	0.000244063	0.00756595	31	0.0214658	Yes	No
Thyroid	568	TTF1	ENSG00000125482.12	9	7.32573e-05	0.00219772	30	0.0145975	Yes	No
Thyroid	568	CFAP77	ENSG00000188523.8	9	0.000886785	0.0283771	32	0.0400796	Yes	No
Thyroid	568	DDX31	ENSG00000125485.17	9	7.91634e-05	0.00253323	32	0.0151166	Yes	No
Thyroid	568	GTF3C4	ENSG00000125484.11	9	0.00142201	0.0440822	31	0.0537976	No	No
Thyroid	568	AK8	ENSG00000165695.9	9	1.00258e-07	3.50902e-06	35	0.00100309	Yes	Yes
Thyroid	568	SPACA9	ENSG00000165698.15	9	8.31282e-05	0.0026601	32	0.0153365	Yes	No
Thyroid	568	TSC1	ENSG00000165699.13	9	0.00151788	0.0516079	34	0.0604163	No	No
Thyroid	568	GTF3C5	ENSG00000148308.17	9	0.000402725	0.0140954	35	0.0274998	Yes	No
Thyroid	568	CEL	ENSG00000170835.14	9	0.000227836	0.00797425	35	0.021922	Yes	No
Thyroid	568	RALGDS	ENSG00000160271.14	9	0.000850344	0.0306124	36	0.0420561	Yes	No
Thyroid	568	GBGT1	ENSG00000148288.11	9	0.00147921	0.0532517	36	0.0618687	No	No
Thyroid	568	ABO	ENSG00000175164.13	9	0.000882554	0.0326545	37	0.0438747	Yes	No
Thyroid	568	SURF6	ENSG00000148296.6	9	0.00115082	0.0425803	37	0.0524959	No	No
Thyroid	568	MED22	ENSG00000148297.15	9	0.00220591	0.0816187	37	0.0869704	No	No
Thyroid	568	RPL7A	ENSG00000148303.16	9	6.97455e-05	0.00258058	37	0.0152122	Yes	No
Thyroid	568	SURF1	ENSG00000148290.9	9	0.000510479	0.0188877	37	0.0320243	Yes	No
Thyroid	568	SURF2	ENSG00000148291.9	9	0.000570455	0.0211068	37	0.033952	Yes	No
Thyroid	568	SURF4	ENSG00000148248.13	9	1.03732e-05	0.000383809	37	0.00809284	Yes	Yes
Thyroid	568	STKLD1	ENSG00000198870.7	9	0.000167652	0.00620312	37	0.0199228	Yes	No
Thyroid	568	REXO4	ENSG00000148300.11	9	0.00120978	0.0447618	37	0.0543668	No	No
Thyroid	568	ADAMTS13	ENSG00000160323.18	9	0.000768374	0.0284299	37	0.0401123	Yes	No
Thyroid	568	CACFD1	ENSG00000160325.14	9	0.000982344	0.0363467	37	0.0471054	Yes	No
Thyroid	568	SLC2A6	ENSG00000160326.13	9	0.00200301	0.0741115	37	0.0803637	No	No
Thyroid	568	ADAMTSL2	ENSG00000197859.9	9	0.000658806	0.0250346	38	0.037197	Yes	No
Thyroid	568	FAM163B	ENSG00000196990.8	9	8.73185e-05	0.00323078	37	0.0162775	Yes	No
Thyroid	568	DBH	ENSG00000123454.10	9	0.00135281	0.0514068	38	0.0602528	No	No
Thyroid	568	SARDH	ENSG00000123453.17	9	0.000254692	0.0101877	40	0.0240021	Yes	No
Thyroid	568	VAV2	ENSG00000160293.16	9	0.000103207	0.0045411	44	0.0180038	Yes	No
Thyroid	568	LINC00094	ENSG00000235106.9	9	0.000205049	0.00840701	41	0.0222999	Yes	No
Thyroid	568	BRD3	ENSG00000169925.16	9	0.000181741	0.00745139	41	0.0213153	Yes	No
Thyroid	568	WDR5	ENSG00000196363.9	9	0.000338667	0.014224	42	0.0276345	Yes	No
Thyroid	568	LL09NC01-139C3.1	ENSG00000273473.1	9	2.49532e-05	0.00102308	41	0.0113021	Yes	No
Thyroid	568	RXRA	ENSG00000186350.9	9	3.97688e-05	0.00174983	44	0.0133722	Yes	No
Thyroid	568	COL5A1	ENSG00000130635.15	9	3.2316e-05	0.00145422	45	0.0125733	Yes	No
Thyroid	568	FCN2	ENSG00000160339.15	9	0.000150114	0.00600458	40	0.0196897	Yes	No
Thyroid	568	FCN1	ENSG00000085265.10	9	0.00214725	0.0858901	40	0.0909282	No	No
Thyroid	568	OLFM1	ENSG00000130558.19	9	9.13558e-05	0.00374559	41	0.0170167	Yes	No
Thyroid	568	PPP1R26	ENSG00000196422.10	9	0.000250632	0.0100253	40	0.0238557	Yes	No
Thyroid	568	C9orf116	ENSG00000160345.12	9	0.000392072	0.0156829	40	0.0290789	Yes	No
Thyroid	568	MRPS2	ENSG00000122140.10	9	7.92817e-05	0.00317127	40	0.0161363	Yes	No
Thyroid	568	LINC01502	ENSG00000237339.5	9	0.00168016	0.0672063	40	0.0741488	No	No
Thyroid	568	RP11-98L5.5	ENSG00000236543.2	9	2.59691e-06	0.000103876	40	0.00523232	Yes	Yes
Thyroid	568	KCNT1	ENSG00000107147.12	9	6.90082e-05	0.00282933	41	0.015536	Yes	No
Thyroid	568	CAMSAP1	ENSG00000130559.18	9	0.000321135	0.0125243	39	0.0260352	Yes	No
Thyroid	568	UBAC1	ENSG00000130560.8	9	0.000220875	0.00817236	37	0.0220616	Yes	No
Thyroid	568	NACC2	ENSG00000148411.7	9	3.0275e-05	0.00115045	38	0.0117918	Yes	No
Thyroid	568	RP11-83N9.5	ENSG00000260193.1	9	7.44019e-06	0.000267847	36	0.00731247	Yes	Yes
Thyroid	568	C9orf69	ENSG00000238227.7	9	2.43488e-05	0.000876557	36	0.0106997	Yes	No
Thyroid	568	RP11-83N9.6	ENSG00000275329.1	9	2.95011e-05	0.00103254	35	0.0113229	Yes	No
Thyroid	568	QSOX2	ENSG00000165661.16	9	1.51766e-05	0.000531181	35	0.00916984	Yes	Yes
Thyroid	568	CCDC187	ENSG00000260220.6	9	2.14232e-05	0.000749811	35	0.0102219	Yes	No
Thyroid	568	DKFZP434A062	ENSG00000262075.3	9	5.02077e-05	0.00165685	33	0.0131105	Yes	No
Thyroid	568	GPSM1	ENSG00000160360.12	9	0.000962788	0.0327348	34	0.0439218	Yes	No
Thyroid	568	DNLZ	ENSG00000213221.4	9	4.44451e-05	0.00146669	33	0.0126004	Yes	No
Thyroid	568	CARD9	ENSG00000187796.13	9	6.28699e-06	0.000207471	33	0.00677309	Yes	Yes
Thyroid	568	SNAPC4	ENSG00000165684.4	9	0.000126291	0.00429388	34	0.0177218	Yes	No
Thyroid	568	SDCCAG3	ENSG00000165689.16	9	3.19214e-05	0.00105341	33	0.0114093	Yes	No
Thyroid	568	PMPCA	ENSG00000165688.11	9	0.00179303	0.0591701	33	0.0670435	No	No
Thyroid	568	INPP5E	ENSG00000148384.12	9	0.000657938	0.0217119	33	0.0344289	Yes	No
Thyroid	568	SEC16A	ENSG00000148396.18	9	0.00101004	0.0323212	32	0.0436079	Yes	No
Thyroid	568	C9orf163	ENSG00000196366.3	9	0.000194845	0.00623505	32	0.0199675	Yes	No
Thyroid	568	NOTCH1	ENSG00000148400.9	9	0.000576007	0.0184322	32	0.0315969	Yes	No
Thyroid	568	LINC01451	ENSG00000279141.3	9	0.000162771	0.00488314	30	0.0184567	Yes	No
Thyroid	568	EGFL7	ENSG00000172889.15	9	0.000733458	0.0220038	30	0.0346152	Yes	No
Thyroid	568	AGPAT2	ENSG00000169692.12	9	0.000503953	0.0151186	30	0.0284757	Yes	No
Thyroid	568	FAM69B	ENSG00000165716.10	9	0.000538489	0.0156162	29	0.0290188	Yes	No
Thyroid	568	LCN10	ENSG00000187922.13	9	7.3802e-05	0.00214026	29	0.0144431	Yes	No
Thyroid	568	LCN6	ENSG00000267206.5	9	0.000400046	0.0116013	29	0.0252432	Yes	No
Thyroid	568	LCN8	ENSG00000204001.9	9	0.00112359	0.0325842	29	0.0438154	Yes	No
Thyroid	568	TMEM141	ENSG00000244187.7	9	0.000171546	0.00497484	29	0.0185589	Yes	No
Thyroid	568	CCDC183	ENSG00000213213.13	9	0.00151382	0.0439008	29	0.0536258	No	No
Thyroid	568	RABL6	ENSG00000196642.18	9	0.000697746	0.0202346	29	0.0331906	Yes	No
Thyroid	568	C9orf172	ENSG00000232434.2	9	0.00031148	0.00903291	29	0.0229177	Yes	No
Thyroid	568	PHPT1	ENSG00000054148.17	9	0.00141656	0.0410802	29	0.0511734	No	No
Thyroid	568	MAMDC4	ENSG00000177943.13	9	0.00122985	0.0368956	30	0.0475522	Yes	No
Thyroid	568	EDF1	ENSG00000107223.12	9	0.0013115	0.0393451	30	0.0497239	Yes	No
Thyroid	568	TRAF2	ENSG00000127191.17	9	0.000359415	0.0107825	30	0.0245171	Yes	No
Thyroid	568	FBXW5	ENSG00000159069.13	9	0.000247255	0.00717041	29	0.0210167	Yes	No
Thyroid	568	C8G	ENSG00000176919.11	9	0.000413648	0.0119958	29	0.025612	Yes	No
Thyroid	568	LCN12	ENSG00000184925.11	9	9.25146e-05	0.00268292	29	0.0153614	Yes	No
Thyroid	568	PTGDS	ENSG00000107317.12	9	7.00012e-06	0.000203003	29	0.00669839	Yes	Yes
Thyroid	568	LCNL1	ENSG00000214402.6	9	2.84004e-05	0.000823611	29	0.0105606	Yes	No
Thyroid	568	C9orf142	ENSG00000148362.10	9	0.000914499	0.0265205	29	0.0384819	Yes	No
Thyroid	568	CLIC3	ENSG00000169583.12	9	0.000975886	0.0283007	29	0.0400189	Yes	No
Thyroid	568	ABCA2	ENSG00000107331.16	9	4.92472e-08	1.42817e-06	29	0.000572664	Yes	Yes
Thyroid	568	FUT7	ENSG00000180549.7	9	0.000298845	0.00836766	28	0.0222827	Yes	No
Thyroid	568	NPDC1	ENSG00000107281.9	9	0.00118792	0.0332616	28	0.0443815	Yes	No
Thyroid	568	ENTPD2	ENSG00000054179.11	9	0.000503779	0.0141058	28	0.0275121	Yes	No
Thyroid	568	SAPCD2	ENSG00000186193.8	9	5.48929e-05	0.001537	28	0.0127821	Yes	No
Thyroid	568	UAP1L1	ENSG00000197355.10	9	0.000855173	0.0239448	28	0.0362986	Yes	No
Thyroid	568	MAN1B1	ENSG00000177239.14	9	0.000851161	0.0229813	27	0.0354414	Yes	No
Thyroid	568	DPP7	ENSG00000176978.13	9	0.000358531	0.00968034	27	0.0235038	Yes	No
Thyroid	568	GRIN1	ENSG00000176884.14	9	6.1092e-05	0.00164948	27	0.0130899	Yes	No
Thyroid	568	ANAPC2	ENSG00000176248.8	9	0.000122821	0.00331616	27	0.0164041	Yes	No
Thyroid	568	SSNA1	ENSG00000176101.11	9	0.000701217	0.0182316	26	0.0314136	Yes	No
Thyroid	568	TPRN	ENSG00000176058.11	9	6.45863e-06	0.000167924	26	0.00629546	Yes	Yes
Thyroid	568	TMEM203	ENSG00000187713.6	9	0.000725631	0.0188664	26	0.032005	Yes	No
Thyroid	568	NDOR1	ENSG00000188566.13	9	0.000227722	0.00592077	26	0.0196103	Yes	No
Thyroid	568	RNF208	ENSG00000212864.3	9	0.000318519	0.0082815	26	0.0222158	Yes	No
Thyroid	568	CYSRT1	ENSG00000197191.4	9	0.00181932	0.0473023	26	0.0565781	No	No
Thyroid	568	RNF224	ENSG00000233198.3	9	0.000850679	0.0221177	26	0.0347259	Yes	No
Thyroid	568	SLC34A3	ENSG00000198569.9	9	0.000396971	0.0103212	26	0.024089	Yes	No
Thyroid	568	TUBB4B	ENSG00000188229.5	9	0.000249387	0.00648406	26	0.0202161	Yes	No
Thyroid	568	FAM166A	ENSG00000188163.7	9	0.000366207	0.00952139	26	0.0233478	Yes	No
Thyroid	568	STPG3	ENSG00000197768.10	9	0.000117274	0.00304913	26	0.0159233	Yes	No
Thyroid	568	NELFB	ENSG00000188986.6	9	7.41837e-06	0.000185459	25	0.00649908	Yes	Yes
Thyroid	568	TOR4A	ENSG00000198113.2	9	1.91511e-05	0.000478777	25	0.00878691	Yes	Yes
Thyroid	568	NRARP	ENSG00000198435.3	9	6.4072e-05	0.00153773	24	0.0127821	Yes	No
Thyroid	568	EXD3	ENSG00000187609.15	9	0.000295469	0.00709125	24	0.0209372	Yes	No
Thyroid	568	NOXA1	ENSG00000188747.8	9	2.1072e-05	0.000463584	22	0.00868175	Yes	Yes
Thyroid	568	ENTPD8	ENSG00000188833.9	9	0.00111956	0.0246304	22	0.0368754	Yes	No
Thyroid	568	NSMF	ENSG00000165802.21	9	0.00118716	0.0261176	22	0.0381213	Yes	No
Thyroid	568	PNPLA7	ENSG00000130653.15	9	3.34762e-05	0.000703001	21	0.0100669	Yes	No
Thyroid	568	MRPL41	ENSG00000182154.7	9	0.000900053	0.0180011	20	0.0312058	Yes	No
Thyroid	568	DPH7	ENSG00000148399.12	9	0.000742983	0.0148597	20	0.0282302	Yes	No
Thyroid	568	ZMYND19	ENSG00000165724.5	9	0.000144995	0.00289991	20	0.0157135	Yes	No
Thyroid	568	ARRDC1	ENSG00000197070.13	9	0.000819768	0.0155756	19	0.0289839	Yes	No
Thyroid	568	EHMT1	ENSG00000181090.19	9	0.00505807	0.0961033	19	0.100449	No	No
Thyroid	568	CACNA1B	ENSG00000148408.12	9	1.71064e-05	0.000256596	15	0.00722583	Yes	Yes
Thyroid	568	RP11-885N19.6	ENSG00000237419.1	9	0.000315598	0.00378718	12	0.0170877	Yes	No
Thyroid	568	TUBB8	ENSG00000261456.5	10	0.00769953	0.100094	13	0.104295	No	No
Thyroid	568	ZMYND11	ENSG00000015171.19	10	0.000571645	0.00914631	16	0.0230218	Yes	No
Thyroid	568	DIP2C	ENSG00000151240.16	10	0.000613377	0.0153344	25	0.0287238	Yes	No
Thyroid	568	PRR26	ENSG00000180525.11	10	1.89549e-05	0.000473874	25	0.00877874	Yes	Yes
Thyroid	568	LARP4B	ENSG00000107929.14	10	0.000158175	0.00458708	29	0.0180324	Yes	No
Thyroid	568	GTPBP4	ENSG00000107937.18	10	0.00196319	0.0608587	31	0.0684601	No	No
Thyroid	568	IDI1	ENSG00000067064.10	10	1.04337e-05	0.000333878	32	0.00774827	Yes	Yes
Thyroid	568	WDR37	ENSG00000047056.14	10	0.000553771	0.0188282	34	0.0319579	Yes	No
Thyroid	568	ADARB2	ENSG00000185736.15	10	0.000403895	0.0181753	45	0.0313722	Yes	No
Thyroid	568	RP11-118K6.3	ENSG00000273001.1	10	7.27983e-05	0.00283913	39	0.015536	Yes	No
Thyroid	568	PFKP	ENSG00000067057.16	10	0.000427031	0.0175083	41	0.0307716	Yes	No
Thyroid	568	PITRM1	ENSG00000107959.15	10	2.126e-05	0.000829142	39	0.0105911	Yes	No
Thyroid	568	KLF6	ENSG00000067082.14	10	1.77313e-05	0.000638326	36	0.00979524	Yes	Yes
Thyroid	568	LINC00702	ENSG00000233117.2	10	1.57284e-05	0.000613408	39	0.00965385	Yes	Yes
Thyroid	568	AKR1E2	ENSG00000165568.17	10	0.0011169	0.044676	40	0.0543067	No	No
Thyroid	568	AKR1C1	ENSG00000187134.13	10	0.000119809	0.00467257	39	0.018172	Yes	No
Thyroid	568	AKR1C2	ENSG00000151632.17	10	0.000596124	0.0232488	39	0.0356496	Yes	No
Thyroid	568	AKR1C3	ENSG00000196139.13	10	0.00319047	0.127619	40	0.130325	No	No
Thyroid	568	TUBAL3	ENSG00000178462.11	10	0.000360219	0.014769	41	0.0281311	Yes	No
Thyroid	568	NET1	ENSG00000173848.18	10	8.16923e-05	0.00334939	41	0.0164535	Yes	No
Thyroid	568	CALML5	ENSG00000178372.7	10	0.000147763	0.00605828	41	0.0197384	Yes	No
Thyroid	568	CALML3	ENSG00000178363.4	10	0.000479424	0.0196564	41	0.0327488	Yes	No
Thyroid	568	ASB13	ENSG00000196372.12	10	0.000141179	0.00578835	41	0.0194724	Yes	No
Thyroid	568	FAM208B	ENSG00000108021.19	10	0.000126895	0.00532957	42	0.0189609	Yes	No
Thyroid	568	GDI2	ENSG00000057608.16	10	0.000222081	0.00954948	43	0.0233701	Yes	No
Thyroid	568	RP11-318E3.9	ENSG00000272764.1	10	0.000349349	0.0143233	41	0.027731	Yes	No
Thyroid	568	ANKRD16	ENSG00000134461.15	10	0.000550361	0.0225648	41	0.0350843	Yes	No
Thyroid	568	FBXO18	ENSG00000134452.19	10	0.000178246	0.00748632	42	0.0213655	Yes	No
Thyroid	568	IL15RA	ENSG00000134470.20	10	0.000185762	0.00780199	42	0.0216859	Yes	No
Thyroid	568	IL2RA	ENSG00000134460.15	10	7.4738e-05	0.003139	42	0.0161038	Yes	No
Thyroid	568	RBM17	ENSG00000134453.15	10	0.000450111	0.0184545	41	0.0316155	Yes	No
Thyroid	568	PFKFB3	ENSG00000170525.19	10	0.000476115	0.0199968	42	0.0329822	Yes	No
Thyroid	568	RP11-563J2.2	ENSG00000215244.2	10	0.00038408	0.0153632	40	0.0287544	Yes	No
Thyroid	568	RP11-563J2.3	ENSG00000212743.2	10	0.000527479	0.0200442	38	0.0330139	Yes	No
Thyroid	568	PRKCQ	ENSG00000065675.14	10	0.00127155	0.0521334	41	0.0608916	No	No
Thyroid	568	RP11-554I8.1	ENSG00000225948.2	10	0.000271489	0.0105881	39	0.0243582	Yes	No
Thyroid	568	LINP1	ENSG00000223784.1	10	0.000178779	0.00697237	39	0.020821	Yes	No
Thyroid	568	SFMBT2	ENSG00000198879.11	10	2.35812e-06	0.000101399	43	0.00523232	Yes	Yes
Thyroid	568	ITIH5	ENSG00000123243.14	10	0.000131913	0.00540842	41	0.019047	Yes	No
Thyroid	568	ITIH2	ENSG00000151655.18	10	0.000842777	0.0328683	39	0.0440273	Yes	No
Thyroid	568	KIN	ENSG00000151657.11	10	0.00130522	0.0509035	39	0.0597921	No	No
Thyroid	568	ATP5C1	ENSG00000165629.19	10	3.13297e-06	0.000122186	39	0.00555103	Yes	Yes
Thyroid	568	TAF3	ENSG00000165632.7	10	0.000302424	0.0123994	41	0.0259521	Yes	No
Thyroid	568	GATA3	ENSG00000107485.15	10	0.000101995	0.00367181	36	0.0169114	Yes	No
Thyroid	568	SFTA1P	ENSG00000225383.7	10	4.90515e-05	0.0016187	33	0.0130654	Yes	No
Thyroid	568	CELF2	ENSG00000048740.18	10	0.000126805	0.00532581	42	0.0189578	Yes	No
Thyroid	568	USP6NL	ENSG00000148429.14	10	7.21469e-05	0.00259729	36	0.015257	Yes	No
Thyroid	568	ECHDC3	ENSG00000134463.14	10	6.45179e-05	0.00219361	34	0.0145975	Yes	No
Thyroid	568	PROSER2	ENSG00000148426.12	10	8.94904e-05	0.00313216	35	0.0160956	Yes	No
Thyroid	568	UPF2	ENSG00000151461.19	10	2.89777e-05	0.00107217	37	0.0114797	Yes	No
Thyroid	568	DHTKD1	ENSG00000181192.11	10	6.71108e-05	0.0024831	37	0.0150193	Yes	No
Thyroid	568	SEC61A2	ENSG00000065665.20	10	1.89728e-05	0.000683021	36	0.00997491	Yes	Yes
Thyroid	568	NUDT5	ENSG00000165609.12	10	0.00102725	0.0369809	36	0.0476288	Yes	No
Thyroid	568	CDC123	ENSG00000151465.13	10	0.00027112	0.0100314	37	0.0238564	Yes	No
Thyroid	568	CAMK1D	ENSG00000183049.12	10	0.0011877	0.0522586	44	0.0609992	No	No
Thyroid	568	CCDC3	ENSG00000151468.10	10	0.000600462	0.0240185	40	0.0363694	Yes	No
Thyroid	568	OPTN	ENSG00000123240.16	10	0.000107885	0.00409964	38	0.0174575	Yes	No
Thyroid	568	MCM10	ENSG00000065328.16	10	0.0010983	0.0417355	38	0.0517311	No	No
Thyroid	568	PHYH	ENSG00000107537.13	10	0.0017862	0.0678756	38	0.0747621	No	No
Thyroid	568	SEPHS1	ENSG00000086475.14	10	0.00011768	0.00447185	38	0.0179428	Yes	No
Thyroid	568	BEND7	ENSG00000165626.16	10	0.000119078	0.00464405	39	0.0181261	Yes	No
Thyroid	568	PRPF18	ENSG00000165630.13	10	7.07122e-05	0.00268706	38	0.0153614	Yes	No
Thyroid	568	FRMD4A	ENSG00000151474.21	10	0.000246029	0.0125475	51	0.0260511	Yes	No
Thyroid	568	FAM107B	ENSG00000065809.13	10	0.000330669	0.0132267	40	0.0267157	Yes	No
Thyroid	568	CDNF	ENSG00000185267.9	10	0.00148851	0.0535862	36	0.0621556	No	No
Thyroid	568	HSPA14	ENSG00000187522.14	10	0.00067493	0.0242975	36	0.0366046	Yes	No
Thyroid	568	RP11-398C13.8	ENSG00000284024.1	10	3.84317e-05	0.00134511	35	0.0122354	Yes	No
Thyroid	568	RP11-398C13.6	ENSG00000272853.1	10	0.000136982	0.00479438	35	0.0183052	Yes	No
Thyroid	568	SUV39H2	ENSG00000152455.15	10	0.000112752	0.00394631	35	0.0172282	Yes	No
Thyroid	568	DCLRE1C	ENSG00000152457.17	10	0.00122025	0.0439289	36	0.0536531	No	No
Thyroid	568	MEIG1	ENSG00000197889.9	10	0.00326157	0.114155	35	0.117519	No	No
Thyroid	568	OLAH	ENSG00000152463.14	10	0.000336646	0.011446	34	0.0251125	Yes	No
Thyroid	568	ACBD7	ENSG00000176244.6	10	3.81778e-05	0.00129804	34	0.0121535	Yes	No
Thyroid	568	RPP38	ENSG00000152464.14	10	0.000146576	0.00498359	34	0.0185672	Yes	No
Thyroid	568	NMT2	ENSG00000152465.17	10	0.000992932	0.0337597	34	0.0447971	Yes	No
Thyroid	568	FAM171A1	ENSG00000148468.16	10	0.000204056	0.00714197	35	0.0209753	Yes	No
Thyroid	568	ITGA8	ENSG00000077943.7	10	0.00102445	0.03688	36	0.0475468	Yes	No
Thyroid	568	MINDY3	ENSG00000148481.13	10	3.73844e-05	0.00123368	33	0.0120049	Yes	No
Thyroid	568	PTER	ENSG00000165983.14	10	0.000621674	0.0217586	35	0.034452	Yes	No
Thyroid	568	C1QL3	ENSG00000165985.9	10	8.19667e-06	0.000278687	34	0.00740752	Yes	Yes
Thyroid	568	RSU1	ENSG00000148484.17	10	0.00236741	0.0899616	38	0.0946789	No	No
Thyroid	568	CUBN	ENSG00000107611.14	10	9.8999e-05	0.00415796	42	0.0175478	Yes	No
Thyroid	568	RP11-406H21.2	ENSG00000273153.1	10	4.3549e-06	0.000165486	38	0.00626583	Yes	Yes
Thyroid	568	TRDMT1	ENSG00000107614.21	10	0.000209529	0.00817163	39	0.0220616	Yes	No
Thyroid	568	VIM	ENSG00000026025.15	10	0.00234284	0.0913709	39	0.0960047	No	No
Thyroid	568	ST8SIA6	ENSG00000148488.15	10	7.89224e-05	0.00323582	41	0.0162895	Yes	No
Thyroid	568	HACD1	ENSG00000165996.13	10	0.000272639	0.0103603	38	0.0241282	Yes	No
Thyroid	568	STAM	ENSG00000136738.14	10	0.000159617	0.00638469	40	0.0201348	Yes	No
Thyroid	568	TMEM236	ENSG00000148483.8	10	0.00111213	0.0444854	40	0.0541678	No	No
Thyroid	568	MRC1	ENSG00000260314.2	10	0.000339323	0.0135729	40	0.0270856	Yes	No
Thyroid	568	CACNB2	ENSG00000165995.18	10	0.00016541	0.00777427	47	0.0216513	Yes	No
Thyroid	568	NSUN6	ENSG00000241058.3	10	0.000135744	0.00556551	41	0.0192383	Yes	No
Thyroid	568	ARL5B	ENSG00000165997.4	10	0.000477347	0.0186165	39	0.0317652	Yes	No
Thyroid	568	MALRD1	ENSG00000204740.10	10	0.000411942	0.0205971	50	0.0334637	Yes	No
Thyroid	568	PLXDC2	ENSG00000120594.16	10	0.000264609	0.0113782	43	0.0250548	Yes	No
Thyroid	568	NEBL	ENSG00000078114.18	10	0.000143532	0.00459301	32	0.0180359	Yes	No
Thyroid	568	CASC10	ENSG00000204682.5	10	0.000953406	0.0209749	22	0.0338155	Yes	No
Thyroid	568	SKIDA1	ENSG00000180592.16	10	0.00333533	0.0700419	21	0.0766993	No	No
Thyroid	568	MLLT10	ENSG00000078403.16	10	0.000940272	0.0225665	24	0.0350843	Yes	No
Thyroid	568	DNAJC1	ENSG00000136770.10	10	0.000285893	0.00657554	23	0.020331	Yes	No
Thyroid	568	RP11-573G6.6	ENSG00000261671.1	10	0.00011052	0.00221039	20	0.0146269	Yes	No
Thyroid	568	COMMD3	ENSG00000148444.15	10	0.000356207	0.00712414	20	0.020961	Yes	No
Thyroid	568	BMI1	ENSG00000168283.13	10	0.000218503	0.00437005	20	0.0178199	Yes	No
Thyroid	568	SPAG6	ENSG00000077327.15	10	4.33676e-05	0.00091072	21	0.0108823	Yes	No
Thyroid	568	PIP4K2A	ENSG00000150867.13	10	0.000374205	0.00860672	23	0.0225051	Yes	No
Thyroid	568	ARMC3	ENSG00000165309.13	10	0.00071347	0.0178367	25	0.0310638	Yes	No
Thyroid	568	MSRB2	ENSG00000148450.12	10	0.00495863	0.123966	25	0.12684	No	No
Thyroid	568	C10orf67	ENSG00000179133.12	10	0.000372264	0.00967887	26	0.0235038	Yes	No
Thyroid	568	OTUD1	ENSG00000165312.6	10	0.000356508	0.00926922	26	0.0231386	Yes	No
Thyroid	568	KIAA1217	ENSG00000120549.17	10	0.000185629	0.00723953	39	0.0210905	Yes	No
Thyroid	568	ARHGAP21	ENSG00000107863.17	10	0.000852311	0.0272739	32	0.0391188	Yes	No
Thyroid	568	PRTFDC1	ENSG00000099256.18	10	0.000125192	0.00400616	32	0.0173062	Yes	No
Thyroid	568	RP11-165A20.3	ENSG00000273107.1	10	0.000482454	0.0149561	31	0.0283316	Yes	No
Thyroid	568	ENKUR	ENSG00000151023.16	10	0.000545643	0.0185519	34	0.0316959	Yes	No
Thyroid	568	THNSL1	ENSG00000185875.12	10	0.000719756	0.0230322	32	0.0354911	Yes	No
Thyroid	568	LINC01516	ENSG00000231422.2	10	2.48792e-05	0.000845894	34	0.0106121	Yes	No
Thyroid	568	GPR158	ENSG00000151025.9	10	0.000114706	0.00458825	40	0.0180324	Yes	No
Thyroid	568	MYO3A	ENSG00000095777.14	10	0.001226	0.04904	40	0.058155	No	No
Thyroid	568	APBB1IP	ENSG00000077420.15	10	0.000963979	0.0375952	39	0.0481658	Yes	No
Thyroid	568	PDSS1	ENSG00000148459.15	10	0.000437441	0.0166228	38	0.0299275	Yes	No
Thyroid	568	ABI1	ENSG00000136754.16	10	0.00104687	0.0397812	38	0.0501	No	No
Thyroid	568	ANKRD26	ENSG00000107890.16	10	0.00319886	0.115159	36	0.11848	No	No
Thyroid	568	YME1L1	ENSG00000136758.18	10	0.000477348	0.0162298	34	0.0295966	Yes	No
Thyroid	568	MASTL	ENSG00000120539.14	10	0.00148361	0.0504427	34	0.0593831	No	No
Thyroid	568	ACBD5	ENSG00000107897.18	10	0.000403775	0.0137284	34	0.0272045	Yes	No
Thyroid	568	RP11-748L13.6	ENSG00000260151.1	10	0.0076153	0.25892	34	0.259469	No	No
Thyroid	568	PTCHD3	ENSG00000182077.10	10	0.00156829	0.0533218	34	0.0619306	No	No
Thyroid	568	RAB18	ENSG00000099246.16	10	0.00154778	0.0526246	34	0.0613178	No	No
Thyroid	568	MKX	ENSG00000150051.13	10	9.99646e-05	0.0033988	34	0.0165024	Yes	No
Thyroid	568	ARMC4	ENSG00000169126.15	10	7.77928e-05	0.00280054	36	0.015536	Yes	No
Thyroid	568	MPP7	ENSG00000150054.18	10	2.11776e-05	0.000847105	40	0.0106124	Yes	No
Thyroid	568	WAC	ENSG00000095787.21	10	0.000659833	0.023754	36	0.0360948	Yes	No
Thyroid	568	BAMBI	ENSG00000095739.10	10	0.00117544	0.0399651	34	0.0502424	No	No
Thyroid	568	SVIL	ENSG00000197321.14	10	1.73297e-05	0.000710518	41	0.010069	Yes	No
Thyroid	568	KIAA1462	ENSG00000165757.8	10	1.61212e-05	0.000628727	39	0.00973708	Yes	Yes
Thyroid	568	MTPAP	ENSG00000107951.14	10	0.000457415	0.0160095	35	0.0293826	Yes	No
Thyroid	568	MAP3K8	ENSG00000107968.9	10	0.00325963	0.110827	34	0.114413	No	No
Thyroid	568	ZNF438	ENSG00000183621.15	10	0.0019478	0.0642775	33	0.0714968	No	No
Thyroid	568	RP11-192P3.4	ENSG00000272381.1	10	0.00201067	0.0623309	31	0.0697207	No	No
Thyroid	568	ZEB1	ENSG00000148516.21	10	9.86607e-05	0.0032558	33	0.0163226	Yes	No
Thyroid	568	ARHGAP12	ENSG00000165322.17	10	0.00226102	0.0700916	31	0.0767347	No	No
Thyroid	568	KIF5B	ENSG00000170759.10	10	1.76675e-05	0.000512358	29	0.00902858	Yes	Yes
Thyroid	568	EPC1	ENSG00000120616.15	10	0.000271517	0.00841703	31	0.0222999	Yes	No
Thyroid	568	CCDC7	ENSG00000216937.13	10	0.0020366	0.0773906	38	0.0831898	No	No
Thyroid	568	RP11-479G22.8	ENSG00000273038.2	10	0.0036448	0.120278	33	0.123362	No	No
Thyroid	568	ITGB1	ENSG00000150093.18	10	0.000302942	0.010603	35	0.0243703	Yes	No
Thyroid	568	RP11-462L8.1	ENSG00000229656.6	10	0.000121776	0.00426217	35	0.01769	Yes	No
Thyroid	568	NRP1	ENSG00000099250.17	10	0.000696069	0.0243624	35	0.0366499	Yes	No
Thyroid	568	PARD3	ENSG00000148498.15	10	0.000581129	0.0197584	34	0.0328019	Yes	No
Thyroid	568	RP11-297A16.4	ENSG00000283000.1	10	0.00567244	0.130466	23	0.133078	No	No
Thyroid	568	CUL2	ENSG00000108094.14	10	0.000207059	0.00496943	24	0.0185529	Yes	No
Thyroid	568	CREM	ENSG00000095794.19	10	0.000370402	0.00926005	25	0.0231219	Yes	No
Thyroid	568	CCNY	ENSG00000108100.17	10	0.0131752	0.38208	29	0.382163	No	No
Thyroid	568	FZD8	ENSG00000177283.7	10	0.000765785	0.0199104	26	0.0329075	Yes	No
Thyroid	568	RP11-258F22.1	ENSG00000226578.1	10	0.00236223	0.0708668	30	0.077424	No	No
Thyroid	568	ZNF248	ENSG00000198105.13	10	0.000374455	0.0116081	31	0.025252	Yes	No
Thyroid	568	ZNF25	ENSG00000175395.15	10	0.000972831	0.0291849	30	0.0407753	Yes	No
Thyroid	568	ZNF33A	ENSG00000189180.15	10	0.00962727	0.298445	31	0.298737	No	No
Thyroid	568	ZNF37A	ENSG00000075407.18	10	7.522e-06	0.000240704	32	0.00718338	Yes	Yes
Thyroid	568	RP11-508N22.12	ENSG00000272983.1	10	0.000233057	0.00722478	31	0.0210615	Yes	No
Thyroid	568	LINC00839	ENSG00000185904.11	10	0.000936764	0.0243559	26	0.036646	Yes	No
Thyroid	568	ZNF33B	ENSG00000196693.14	10	0.00116604	0.0326492	28	0.0438708	Yes	No
Thyroid	568	AL022344.7	ENSG00000259869.1	10	6.20581e-05	0.00179968	29	0.0134995	Yes	No
Thyroid	568	BMS1	ENSG00000165733.7	10	0.000641903	0.0192571	30	0.032376	Yes	No
Thyroid	568	RET	ENSG00000165731.18	10	0.000358471	0.0118296	33	0.0254695	Yes	No
Thyroid	568	RP11-351D16.3	ENSG00000273008.1	10	1.13397e-05	0.00036287	32	0.00793025	Yes	Yes
Thyroid	568	CSGALNACT2	ENSG00000169826.7	10	0.00329677	0.108793	33	0.112557	No	No
Thyroid	568	RASGEF1A	ENSG00000198915.11	10	0.00144871	0.0507049	35	0.0596082	No	No
Thyroid	568	HNRNPF	ENSG00000169813.16	10	0.000170295	0.00613063	36	0.0198386	Yes	No
Thyroid	568	RP11-517P14.2	ENSG00000230555.2	10	0.000516724	0.0180854	35	0.0313019	Yes	No
Thyroid	568	ZNF487	ENSG00000243660.9	10	0.00128475	0.0462511	36	0.0556528	No	No
Thyroid	568	ZNF239	ENSG00000196793.13	10	0.0023796	0.0856654	36	0.0907321	No	No
Thyroid	568	ZNF485	ENSG00000198298.12	10	0.00336396	0.121103	36	0.12415	No	No
Thyroid	568	ZNF32	ENSG00000169740.13	10	0.000113667	0.00409201	36	0.0174554	Yes	No
Thyroid	568	LINC00619	ENSG00000204187.5	10	0.000444624	0.0160065	36	0.0293812	Yes	No
Thyroid	568	LINC00840	ENSG00000226808.1	10	0.00385551	0.142654	37	0.144805	No	No
Thyroid	568	RP11-20J15.3	ENSG00000229116.2	10	0.00029804	0.0101334	34	0.0239514	Yes	No
Thyroid	568	C10orf142	ENSG00000277288.3	10	0.00104168	0.0354171	34	0.0462885	Yes	No
Thyroid	568	CXCL12	ENSG00000107562.16	10	9.32983e-05	0.00326544	35	0.0163334	Yes	No
Thyroid	568	TMEM72	ENSG00000187783.11	10	6.00983e-05	0.00198324	33	0.0139898	Yes	No
Thyroid	568	RP11-285G1.9	ENSG00000223462.2	10	0.00450496	0.148664	33	0.150698	No	No
Thyroid	568	RASSF4	ENSG00000107551.20	10	0.0021622	0.0713525	33	0.0778479	No	No
Thyroid	568	C10orf10	ENSG00000165507.8	10	0.00442829	0.141705	32	0.143921	No	No
Thyroid	568	ZNF22	ENSG00000165512.4	10	5.36045e-05	0.00171535	32	0.0132939	Yes	No
Thyroid	568	ALOX5	ENSG00000012779.10	10	0.000962934	0.029851	31	0.0413955	Yes	No
Thyroid	568	MARCH8	ENSG00000165406.15	10	0.00243151	0.0705137	29	0.0770802	No	No
Thyroid	568	ZFAND4	ENSG00000172671.19	10	0.000957738	0.0258589	27	0.0379189	Yes	No
Thyroid	568	WASHC2C	ENSG00000172661.17	10	0.000504252	0.0126063	25	0.0261145	Yes	No
Thyroid	568	AGAP4	ENSG00000188234.13	10	0.00013248	0.00331199	25	0.0163999	Yes	No
Thyroid	568	TIMM23	ENSG00000265354.3	10	0.000446078	0.0102598	23	0.0240422	Yes	No
Thyroid	568	NCOA4	ENSG00000266412.5	10	0.000391991	0.00901579	23	0.022909	Yes	No
Thyroid	568	MSMB	ENSG00000263639.5	10	0.00262881	0.0604626	23	0.0681099	No	No
Thyroid	568	ANTXRL	ENSG00000274209.4	10	1.05213e-05	0.000252512	24	0.00722181	Yes	Yes
Thyroid	568	ANXA8L1	ENSG00000264230.7	10	3.47164e-07	8.33194e-06	24	0.00161771	Yes	Yes
Thyroid	568	GPRIN2	ENSG00000204175.5	10	3.02829e-05	0.000635941	21	0.00977494	Yes	Yes
Thyroid	568	SYT15	ENSG00000204176.13	10	2.38033e-05	0.000499869	21	0.00893131	Yes	Yes
Thyroid	568	PTPN20	ENSG00000204179.10	10	0.00385625	0.0694125	18	0.076143	No	No
Thyroid	568	GDF10	ENSG00000266524.2	10	0.0026942	0.0404131	15	0.0506296	No	No
Thyroid	568	ZNF488	ENSG00000265763.3	10	0.00169604	0.0237445	14	0.0360948	Yes	No
Thyroid	568	AGAP9	ENSG00000204172.12	10	1.59794e-05	0.00025567	16	0.00722181	Yes	Yes
Thyroid	568	ABC7-42404400C24.1	ENSG00000277758.4	10	9.67644e-05	0.00174176	18	0.0133381	Yes	No
Thyroid	568	CH17-360D5.2	ENSG00000276850.4	10	0.000150832	0.00316746	21	0.016131	Yes	No
Thyroid	568	FRMPD2	ENSG00000170324.20	10	0.000330961	0.00794305	24	0.0218855	Yes	No
Thyroid	568	MAPK8	ENSG00000107643.15	10	0.000539763	0.0134941	25	0.0269984	Yes	No
Thyroid	568	ARHGAP22	ENSG00000128805.14	10	4.60836e-05	0.00119817	26	0.0119175	Yes	No
Thyroid	568	WDFY4	ENSG00000128815.19	10	0.000803293	0.0224922	28	0.0350485	Yes	No
Thyroid	568	VSTM4	ENSG00000165633.12	10	0.000195239	0.00566194	29	0.0193361	Yes	No
Thyroid	568	C10orf128	ENSG00000204161.13	10	0.000151427	0.00454282	30	0.0180038	Yes	No
Thyroid	568	ERCC6	ENSG00000225830.12	10	0.00035602	0.0113926	32	0.0250671	Yes	No
Thyroid	568	OGDHL	ENSG00000197444.9	10	0.000121501	0.00364503	30	0.016861	Yes	No
Thyroid	568	PARG	ENSG00000227345.8	10	8.62355e-05	0.00258707	30	0.0152358	Yes	No
Thyroid	568	TIMM23B	ENSG00000204152.10	10	5.14791e-05	0.00149289	29	0.0127079	Yes	No
Thyroid	568	LINC00843	ENSG00000178440.5	10	0.00139704	0.039117	28	0.0495069	Yes	No
Thyroid	568	AGAP6	ENSG00000204149.10	10	0.000173497	0.00503141	29	0.018613	Yes	No
Thyroid	568	WASHC2A	ENSG00000099290.15	10	5.62008e-05	0.00162982	29	0.013076	Yes	No
Thyroid	568	ASAH2	ENSG00000188611.14	10	4.19734e-06	0.000117526	28	0.00546522	Yes	Yes
Thyroid	568	SGMS1	ENSG00000198964.13	10	0.000327552	0.0104817	32	0.0242238	Yes	No
Thyroid	568	ASAH2B	ENSG00000204147.9	10	0.000882961	0.0247229	28	0.0369422	Yes	No
Thyroid	568	PRKG1	ENSG00000185532.15	10	1.13913e-05	0.000592348	52	0.0095125	Yes	Yes
Thyroid	568	CSTF2T	ENSG00000177613.8	10	0.00119485	0.0346508	29	0.0456068	Yes	No
Thyroid	568	DKK1	ENSG00000107984.9	10	0.00304726	0.103607	34	0.107633	No	No
Thyroid	568	RP11-319F12.2	ENSG00000227121.1	10	0.00048086	0.017311	36	0.0306034	Yes	No
Thyroid	568	ZWINT	ENSG00000122952.16	10	6.12602e-05	0.00196033	32	0.0139499	Yes	No
Thyroid	568	IPMK	ENSG00000151151.5	10	9.8628e-05	0.00295884	30	0.0157779	Yes	No
Thyroid	568	CISD1	ENSG00000122873.11	10	0.000338469	0.00947712	28	0.0233012	Yes	No
Thyroid	568	UBE2D1	ENSG00000072401.14	10	0.000654422	0.0189782	29	0.0320973	Yes	No
Thyroid	568	TFAM	ENSG00000108064.10	10	4.0169e-05	0.0011649	29	0.0118039	Yes	No
Thyroid	568	BICC1	ENSG00000122870.11	10	0.00367702	0.121342	33	0.124355	No	No
Thyroid	568	LINC00844	ENSG00000237949.1	10	0.000122549	0.00343138	28	0.0165153	Yes	No
Thyroid	568	PHYHIPL	ENSG00000165443.11	10	5.10586e-05	0.00142964	28	0.012563	Yes	No
Thyroid	568	FAM13C	ENSG00000148541.12	10	6.47442e-05	0.00181284	28	0.0135572	Yes	No
Thyroid	568	SLC16A9	ENSG00000165449.11	10	5.90704e-05	0.00165397	28	0.0130935	Yes	No
Thyroid	568	CCDC6	ENSG00000108091.10	10	0.00240654	0.0721963	30	0.0786376	No	No
Thyroid	568	ANK3	ENSG00000151150.21	10	3.24385e-06	0.000120023	37	0.00547974	Yes	Yes
Thyroid	568	RP11-131N11.4	ENSG00000254271.1	10	0.00356512	0.0998234	28	0.104037	No	No
Thyroid	568	CDK1	ENSG00000170312.15	10	6.36447e-05	0.00178205	28	0.0134415	Yes	No
Thyroid	568	RHOBTB1	ENSG00000072422.16	10	0.000191394	0.00555042	29	0.0192006	Yes	No
Thyroid	568	TMEM26	ENSG00000196932.11	10	9.12253e-05	0.00237186	26	0.0148568	Yes	No
Thyroid	568	C10orf107	ENSG00000183346.6	10	6.08097e-05	0.00164186	27	0.0130899	Yes	No
Thyroid	568	ARID5B	ENSG00000150347.14	10	4.73125e-05	0.00137206	29	0.0123573	Yes	No
Thyroid	568	RTKN2	ENSG00000182010.10	10	0.000783459	0.0219369	28	0.0345686	Yes	No
Thyroid	568	ZNF365	ENSG00000138311.15	10	8.28599e-05	0.0024858	30	0.0150193	Yes	No
Thyroid	568	ADO	ENSG00000181915.4	10	0.000823366	0.0214075	26	0.0341871	Yes	No
Thyroid	568	EGR2	ENSG00000122877.15	10	0.000463228	0.0129704	28	0.0264414	Yes	No
Thyroid	568	NRBF2	ENSG00000148572.15	10	0.000190506	0.00533417	28	0.0189609	Yes	No
Thyroid	568	JMJD1C	ENSG00000171988.18	10	1.44306e-05	0.000432917	30	0.00852416	Yes	Yes
Thyroid	568	REEP3	ENSG00000165476.13	10	0.0014359	0.0373334	26	0.0479279	Yes	No
Thyroid	568	RP11-174J11.1	ENSG00000226426.1	10	0.00101906	0.0264955	26	0.0384659	Yes	No
Thyroid	568	LINC01515	ENSG00000228065.10	10	4.05234e-06	0.000174251	43	0.00641528	Yes	Yes
Thyroid	568	CTNNA3	ENSG00000183230.16	10	0.000167484	0.0105515	63	0.0243157	Yes	No
Thyroid	568	DNAJC12	ENSG00000108176.14	10	0.000210021	0.00567057	27	0.0193397	Yes	No
Thyroid	568	RP11-57G10.8	ENSG00000272892.1	10	4.3125e-05	0.00116438	27	0.0118039	Yes	No
Thyroid	568	SIRT1	ENSG00000096717.11	10	0.00239434	0.0646471	27	0.071841	No	No
Thyroid	568	HERC4	ENSG00000148634.15	10	0.000209782	0.00608367	29	0.0197768	Yes	No
Thyroid	568	ATOH7	ENSG00000179774.8	10	0.00267392	0.0721957	27	0.0786376	No	No
Thyroid	568	PBLD	ENSG00000108187.15	10	6.91451e-05	0.00193606	28	0.0138562	Yes	No
Thyroid	568	HNRNPH3	ENSG00000096746.17	10	4.65238e-05	0.00130267	28	0.0121626	Yes	No
Thyroid	568	RUFY2	ENSG00000204130.12	10	0.000118107	0.00342511	29	0.0165153	Yes	No
Thyroid	568	DNA2	ENSG00000138346.14	10	9.71976e-05	0.00291593	30	0.0157494	Yes	No
Thyroid	568	SLC25A16	ENSG00000122912.14	10	0.000249856	0.00749567	30	0.0213822	Yes	No
Thyroid	568	TET1	ENSG00000138336.8	10	0.000171378	0.00548408	32	0.0191362	Yes	No
Thyroid	568	CCAR1	ENSG00000060339.13	10	0.000762134	0.0243883	32	0.0366649	Yes	No
Thyroid	568	STOX1	ENSG00000165730.14	10	0.000321095	0.0105961	33	0.0243627	Yes	No
Thyroid	568	DDX50	ENSG00000107625.12	10	6.72318e-05	0.00221865	33	0.0146269	Yes	No
Thyroid	568	DDX21	ENSG00000165732.12	10	0.000119782	0.00395282	33	0.0172282	Yes	No
Thyroid	568	KIF1BP	ENSG00000198954.7	10	0.000658933	0.0224037	34	0.0349728	Yes	No
Thyroid	568	SRGN	ENSG00000122862.4	10	0.00062547	0.021266	34	0.0340643	Yes	No
Thyroid	568	VPS26A	ENSG00000122958.14	10	0.000996553	0.0338828	34	0.044914	Yes	No
Thyroid	568	SUPV3L1	ENSG00000156502.13	10	0.000399588	0.013586	34	0.0270898	Yes	No
Thyroid	568	HKDC1	ENSG00000156510.12	10	0.00155567	0.0528927	34	0.0615563	No	No
Thyroid	568	HK1	ENSG00000156515.21	10	0.000241455	0.00845094	35	0.0223205	Yes	No
Thyroid	568	TACR2	ENSG00000075073.14	10	0.000536295	0.018234	34	0.0314148	Yes	No
Thyroid	568	TSPAN15	ENSG00000099282.9	10	0.0010318	0.0350811	34	0.0459795	Yes	No
Thyroid	568	C10orf35	ENSG00000171224.8	10	0.000805249	0.0273785	34	0.0392076	Yes	No
Thyroid	568	COL13A1	ENSG00000197467.13	10	0.00130194	0.0494738	38	0.0585151	No	No
Thyroid	568	RP11-262I2.2	ENSG00000224222.1	10	0.000898674	0.033251	37	0.0443787	Yes	No
Thyroid	568	H2AFY2	ENSG00000099284.13	10	0.000567825	0.0215773	38	0.0343315	Yes	No
Thyroid	568	AIFM2	ENSG00000042286.14	10	0.000241524	0.00893639	37	0.0228614	Yes	No
Thyroid	568	TYSND1	ENSG00000156521.13	10	0.00163168	0.0603722	37	0.0680389	No	No
Thyroid	568	SAR1A	ENSG00000079332.14	10	8.18574e-06	0.000302873	37	0.00761755	Yes	Yes
Thyroid	568	PPA1	ENSG00000180817.11	10	0.000182755	0.0069447	38	0.0207787	Yes	No
Thyroid	568	NPFFR1	ENSG00000148734.7	10	1.25652e-06	4.64912e-05	37	0.0037343	Yes	Yes
Thyroid	568	LRRC20	ENSG00000172731.13	10	1.69628e-05	0.000644586	38	0.00982072	Yes	Yes
Thyroid	568	EIF4EBP2	ENSG00000148730.6	10	7.07753e-05	0.00261869	37	0.0152841	Yes	No
Thyroid	568	NODAL	ENSG00000156574.9	10	9.27372e-06	0.000343128	37	0.00782063	Yes	Yes
Thyroid	568	PALD1	ENSG00000107719.8	10	2.21639e-05	0.000842228	38	0.0106121	Yes	No
Thyroid	568	PRF1	ENSG00000180644.7	10	0.00041738	0.0150257	36	0.0283871	Yes	No
Thyroid	568	ADAMTS14	ENSG00000138316.10	10	0.000537555	0.0204271	38	0.0332989	Yes	No
Thyroid	568	SGPL1	ENSG00000166224.16	10	0.000621992	0.0223917	36	0.0349728	Yes	No
Thyroid	568	PCBD1	ENSG00000166228.8	10	0.000194901	0.00682154	35	0.0206274	Yes	No
Thyroid	568	UNC5B	ENSG00000107731.12	10	0.0001768	0.00618802	35	0.0199194	Yes	No
Thyroid	568	SLC29A3	ENSG00000198246.7	10	0.00118308	0.0402246	34	0.0504654	No	No
Thyroid	568	CDH23	ENSG00000107736.19	10	0.00105795	0.0380862	36	0.0485884	Yes	No
Thyroid	568	C10orf105	ENSG00000214688.5	10	0.000422683	0.0131032	31	0.026603	Yes	No
Thyroid	568	VSIR	ENSG00000107738.19	10	0.000326289	0.00978867	30	0.0236262	Yes	No
Thyroid	568	PSAP	ENSG00000197746.13	10	0.00161756	0.0469092	29	0.0562209	No	No
Thyroid	568	CHST3	ENSG00000122863.5	10	0.00101884	0.0285274	28	0.04021	Yes	No
Thyroid	568	SPOCK2	ENSG00000107742.12	10	0.000308557	0.00802247	26	0.0219362	Yes	No
Thyroid	568	ASCC1	ENSG00000138303.17	10	0.00121461	0.0327945	27	0.0439635	Yes	No
Thyroid	568	ANAPC16	ENSG00000166295.8	10	0.000124501	0.00311254	25	0.0160724	Yes	No
Thyroid	568	DDIT4	ENSG00000168209.4	10	5.67799e-05	0.0014195	25	0.0125326	Yes	No
Thyroid	568	DNAJB12	ENSG00000148719.14	10	0.000115554	0.00288884	25	0.015678	Yes	No
Thyroid	568	MICU1	ENSG00000107745.17	10	0.000856624	0.0231289	27	0.0355717	Yes	No
Thyroid	568	MCU	ENSG00000156026.14	10	0.00377172	0.0867495	23	0.091717	No	No
Thyroid	568	OIT3	ENSG00000138315.12	10	0.000703782	0.0140756	20	0.0274998	Yes	No
Thyroid	568	P4HA1	ENSG00000122884.12	10	0.000128736	0.00257471	20	0.0152018	Yes	No
Thyroid	568	RP11-344N10.5	ENSG00000272630.1	10	0.00253082	0.0480856	19	0.0572515	No	No
Thyroid	568	NUDT13	ENSG00000166321.13	10	0.00228574	0.043429	19	0.0532189	No	No
Thyroid	568	ECD	ENSG00000122882.10	10	0.00069952	0.0132909	19	0.0267583	Yes	No
Thyroid	568	FAM149B1	ENSG00000138286.14	10	0.00384356	0.0768712	20	0.0827481	No	No
Thyroid	568	DNAJC9	ENSG00000213551.4	10	0.000370785	0.0074157	20	0.0212593	Yes	No
Thyroid	568	MRPS16	ENSG00000182180.13	10	0.000828234	0.0165647	20	0.02989	Yes	No
Thyroid	568	CFAP70	ENSG00000156042.17	10	1.31627e-05	0.000276417	21	0.00738914	Yes	Yes
Thyroid	568	ANXA7	ENSG00000138279.15	10	0.0040478	0.0809559	20	0.0863939	No	No
Thyroid	568	MSS51	ENSG00000166343.9	10	0.00385744	0.0732915	19	0.0795915	No	No
Thyroid	568	PPP3CB	ENSG00000107758.15	10	0.00054796	0.0109592	20	0.0246824	Yes	No
Thyroid	568	USP54	ENSG00000166348.18	10	0.00378364	0.0756728	20	0.0817204	No	No
Thyroid	568	RP11-464F9.22	ENSG00000272791.1	10	0.000426105	0.008096	19	0.021996	Yes	No
Thyroid	568	MYOZ1	ENSG00000177791.11	10	0.0131529	0.249906	19	0.250503	No	No
Thyroid	568	SYNPO2L	ENSG00000166317.11	10	0.000328321	0.00623809	19	0.0199675	Yes	No
Thyroid	568	AGAP5	ENSG00000172650.13	10	0.005216	0.0991039	19	0.103343	No	No
Thyroid	568	RP11-574K11.29	ENSG00000272140.2	10	0.000127193	0.00241666	19	0.0149771	Yes	No
Thyroid	568	SEC24C	ENSG00000176986.15	10	0.00370234	0.0740469	20	0.0803125	No	No
Thyroid	568	FUT11	ENSG00000196968.10	10	0.00132302	0.0264603	20	0.038436	Yes	No
Thyroid	568	CHCHD1	ENSG00000172586.7	10	0.00426454	0.0852908	20	0.0903664	No	No
Thyroid	568	ZSWIM8	ENSG00000214655.10	10	0.000406648	0.00813296	20	0.0220295	Yes	No
Thyroid	568	NDST2	ENSG00000166507.17	10	0.000541433	0.0108287	20	0.0245832	Yes	No
Thyroid	568	CAMK2G	ENSG00000148660.20	10	8.49e-05	0.001698	20	0.0132406	Yes	No
Thyroid	568	PLAU	ENSG00000122861.15	10	0.000616257	0.0117089	19	0.0253635	Yes	No
Thyroid	568	C10orf55	ENSG00000222047.8	10	0.000112954	0.00214613	19	0.014463	Yes	No
Thyroid	568	VCL	ENSG00000035403.17	10	0.00147169	0.0294339	20	0.0409997	Yes	No
Thyroid	568	AP3M1	ENSG00000185009.12	10	0.00331235	0.0629346	19	0.0702851	No	No
Thyroid	568	ADK	ENSG00000156110.13	10	0.00520296	0.124871	24	0.127689	No	No
Thyroid	568	KAT6B	ENSG00000156650.12	10	0.000102698	0.00205396	20	0.0141971	Yes	No
Thyroid	568	DUSP13	ENSG00000079393.20	10	0.00514506	0.0926111	18	0.0971292	No	No
Thyroid	568	SAMD8	ENSG00000156671.12	10	0.000871649	0.0165613	19	0.0298869	Yes	No
Thyroid	568	VDAC2	ENSG00000165637.13	10	0.00244041	0.0463678	19	0.0557641	No	No
Thyroid	568	COMTD1	ENSG00000165644.10	10	0.000387746	0.00697944	18	0.0208285	Yes	No
Thyroid	568	ZNF503-AS1	ENSG00000226051.6	10	0.000178382	0.00356764	20	0.0167103	Yes	No
Thyroid	568	ZNF503	ENSG00000165655.16	10	8.90584e-05	0.00169211	19	0.0132367	Yes	No
Thyroid	568	RP11-399K21.13	ENSG00000273248.1	10	1.2251e-05	0.000232769	19	0.00711297	Yes	Yes
Thyroid	568	RP11-399K21.14	ENSG00000272692.1	10	0.00277974	0.052815	19	0.0614814	No	No
Thyroid	568	C10orf11	ENSG00000148655.14	10	0.000190943	0.00630111	33	0.0200352	Yes	No
Thyroid	568	KCNMA1	ENSG00000156113.22	10	0.000186903	0.00672852	36	0.0205136	Yes	No
Thyroid	568	DLG5	ENSG00000151208.16	10	5.27363e-05	0.00158209	30	0.0129299	Yes	No
Thyroid	568	POLR3A	ENSG00000148606.12	10	0.00491605	0.142566	29	0.144731	No	No
Thyroid	568	RPS24	ENSG00000138326.18	10	0.000299332	0.00868064	29	0.0226118	Yes	No
Thyroid	568	RP11-481G8.2	ENSG00000229569.1	10	0.0025333	0.0835988	33	0.0887931	No	No
Thyroid	568	ZMIZ1	ENSG00000108175.16	10	0.00117527	0.0458354	39	0.0552775	No	No
Thyroid	568	PPIF	ENSG00000108179.13	10	8.63901e-05	0.00311005	36	0.0160686	Yes	No
Thyroid	568	ZCCHC24	ENSG00000165424.6	10	0.000320884	0.0118727	37	0.0254879	Yes	No
Thyroid	568	EIF5AL1	ENSG00000253626.3	10	0.000952569	0.0333399	35	0.0444364	Yes	No
Thyroid	568	SFTPA2	ENSG00000185303.16	10	0.000145898	0.00525232	36	0.0188841	Yes	No
Thyroid	568	SFTPA1	ENSG00000122852.14	10	0.000355558	0.0128001	36	0.0262886	Yes	No
Thyroid	568	RP11-506M13.3	ENSG00000244733.5	10	4.64787e-07	1.71971e-05	37	0.00218759	Yes	Yes
Thyroid	568	NUTM2B	ENSG00000188199.10	10	0.00113981	0.0421731	37	0.0521299	No	No
Thyroid	568	RP11-182L21.6	ENSG00000272447.1	10	1.20215e-05	0.000432774	36	0.00852416	Yes	Yes
Thyroid	568	NUTM2E	ENSG00000228570.7	10	0.00189525	0.0701244	37	0.0767577	No	No
Thyroid	568	SFTPD	ENSG00000133661.15	10	0.000511473	0.019436	38	0.0325255	Yes	No
Thyroid	568	TMEM254	ENSG00000133678.13	10	0.00023907	0.00884558	37	0.0227579	Yes	No
Thyroid	568	PLAC9	ENSG00000189129.13	10	0.000851649	0.031511	37	0.0429089	Yes	No
Thyroid	568	ANXA11	ENSG00000122359.17	10	0.000157904	0.00584246	37	0.0194849	Yes	No
Thyroid	568	LINC00857	ENSG00000237523.1	10	5.18181e-06	0.000191727	37	0.00657324	Yes	Yes
Thyroid	568	MAT1A	ENSG00000151224.12	10	0.000575009	0.0212753	37	0.0340724	Yes	No
Thyroid	568	DYDC2	ENSG00000133665.12	10	0.000667534	0.0246988	37	0.036924	Yes	No
Thyroid	568	FAM213A	ENSG00000122378.13	10	0.000913323	0.033793	37	0.0448264	Yes	No
Thyroid	568	TSPAN14	ENSG00000108219.14	10	0.00262324	0.099683	38	0.103914	No	No
Thyroid	568	SH2D4B	ENSG00000178217.13	10	0.000110397	0.00430547	39	0.0177542	Yes	No
Thyroid	568	NRG3	ENSG00000185737.12	10	0.000988599	0.04943	50	0.0584783	No	No
Thyroid	568	GHITM	ENSG00000165678.20	10	0.00195364	0.0703309	36	0.0769062	No	No
Thyroid	568	CDHR1	ENSG00000148600.14	10	0.000142372	0.00512538	36	0.0187225	Yes	No
Thyroid	568	CCSER2	ENSG00000107771.15	10	0.000209773	0.00818113	39	0.022068	Yes	No
Thyroid	568	LINC01519	ENSG00000237267.1	10	0.0027436	0.0877951	32	0.0926526	No	No
Thyroid	568	GRID1	ENSG00000182771.18	10	0.001675	0.0686749	41	0.075452	No	No
Thyroid	568	WAPL	ENSG00000062650.17	10	0.00178495	0.0499787	28	0.0589656	No	No
Thyroid	568	OPN4	ENSG00000122375.11	10	0.00296402	0.0770645	26	0.0829175	No	No
Thyroid	568	LDB3	ENSG00000122367.19	10	0.000795367	0.0214749	27	0.0342355	Yes	No
Thyroid	568	BMPR1A	ENSG00000107779.13	10	0.00311468	0.087211	28	0.092131	No	No
Thyroid	568	MMRN2	ENSG00000173269.13	10	0.000396454	0.00991135	25	0.0237564	Yes	No
Thyroid	568	SNCG	ENSG00000173267.13	10	0.000337081	0.00842704	25	0.0223104	Yes	No
Thyroid	568	ADIRF	ENSG00000148671.13	10	0.000227429	0.00568572	25	0.0193591	Yes	No
Thyroid	568	GLUD1	ENSG00000148672.8	10	0.000856264	0.0214066	25	0.0341871	Yes	No
Thyroid	568	FAM35A	ENSG00000122376.11	10	4.4157e-05	0.00114808	26	0.0117843	Yes	No
Thyroid	568	NUTM2A	ENSG00000184923.12	10	0.00147549	0.0368873	25	0.0475495	Yes	No
Thyroid	568	LINC00863	ENSG00000224914.3	10	0.00180339	0.0432814	24	0.0531084	No	No
Thyroid	568	NUTM2D	ENSG00000214562.14	10	0.00282593	0.0678224	24	0.0747124	No	No
Thyroid	568	MINPP1	ENSG00000107789.15	10	0.000567242	0.0136138	24	0.0270963	Yes	No
Thyroid	568	RP11-57C13.6	ENSG00000225913.2	10	0.00220046	0.0506107	23	0.0595505	No	No
Thyroid	568	PAPSS2	ENSG00000198682.12	10	0.000678845	0.0162923	24	0.0296528	Yes	No
Thyroid	568	ATAD1	ENSG00000138138.13	10	5.02703e-05	0.00120649	24	0.0119644	Yes	No
Thyroid	568	KLLN	ENSG00000227268.3	10	0.00206181	0.0474217	23	0.0566842	No	No
Thyroid	568	PTEN	ENSG00000171862.10	10	0.00197146	0.0473149	24	0.056586	No	No
Thyroid	568	RNLS	ENSG00000184719.11	10	0.000592265	0.0165834	28	0.0299043	Yes	No
Thyroid	568	LIPJ	ENSG00000204022.9	10	0.000983133	0.0255615	26	0.0376882	Yes	No
Thyroid	568	LIPF	ENSG00000182333.14	10	0.000437729	0.011381	26	0.0250548	Yes	No
Thyroid	568	ANKRD22	ENSG00000152766.5	10	0.000311707	0.0084161	27	0.0222999	Yes	No
Thyroid	568	STAMBPL1	ENSG00000138134.11	10	0.000378356	0.010594	28	0.0243618	Yes	No
Thyroid	568	ACTA2	ENSG00000107796.13	10	0.000688906	0.0192894	28	0.0324001	Yes	No
Thyroid	568	FAS	ENSG00000026103.21	10	0.00108409	0.0314387	29	0.042853	Yes	No
Thyroid	568	CH25H	ENSG00000138135.6	10	0.000358301	0.0103907	29	0.0241653	Yes	No
Thyroid	568	LIPA	ENSG00000107798.17	10	0.000595829	0.0196624	33	0.0327499	Yes	No
Thyroid	568	IFIT2	ENSG00000119922.9	10	0.000482843	0.0144853	30	0.0278575	Yes	No
Thyroid	568	IFIT3	ENSG00000119917.13	10	0.000406331	0.0125963	31	0.0260995	Yes	No
Thyroid	568	IFIT1B	ENSG00000204010.3	10	0.000422721	0.0126816	30	0.0261635	Yes	No
Thyroid	568	IFIT1	ENSG00000185745.9	10	0.00319701	0.0991074	31	0.103343	No	No
Thyroid	568	IFIT5	ENSG00000152778.8	10	0.000443062	0.0137349	31	0.0272117	Yes	No
Thyroid	568	SLC16A12	ENSG00000152779.13	10	0.000213592	0.00683493	32	0.020647	Yes	No
Thyroid	568	PANK1	ENSG00000152782.16	10	0.00129662	0.0414919	32	0.05154	No	No
Thyroid	568	RP11-80H5.9	ENSG00000235100.3	10	0.000596564	0.0190901	32	0.0321808	Yes	No
Thyroid	568	RP11-80H5.7	ENSG00000240996.1	10	4.48356e-05	0.00143474	32	0.0125719	Yes	No
Thyroid	568	KIF20B	ENSG00000138182.14	10	2.90066e-05	0.000957217	33	0.0110802	Yes	No
Thyroid	568	LINC00865	ENSG00000232229.5	10	0.00171154	0.0547694	32	0.0631585	No	No
Thyroid	568	HTR7	ENSG00000148680.15	10	0.000102868	0.00308604	30	0.0160073	Yes	No
Thyroid	568	RPP30	ENSG00000148688.13	10	0.00285185	0.0827035	29	0.0879586	No	No
Thyroid	568	ANKRD1	ENSG00000148677.6	10	0.0013115	0.0367219	28	0.0474225	Yes	No
Thyroid	568	PCGF5	ENSG00000180628.14	10	7.78688e-05	0.00210246	27	0.0143318	Yes	No
Thyroid	568	HECTD2	ENSG00000165338.16	10	0.000456196	0.0114049	25	0.0250851	Yes	No
Thyroid	568	PPP1R3C	ENSG00000119938.8	10	0.000613242	0.0147178	24	0.0280879	Yes	No
Thyroid	568	TNKS2	ENSG00000107854.5	10	0.00194239	0.0466175	24	0.0559622	No	No
Thyroid	568	FGFBP3	ENSG00000174721.9	10	0.00018058	0.00415333	23	0.0175425	Yes	No
Thyroid	568	BTAF1	ENSG00000095564.13	10	8.88811e-07	2.13315e-05	24	0.00249024	Yes	Yes
Thyroid	568	CPEB3	ENSG00000107864.14	10	0.00209434	0.0544529	26	0.0629155	No	No
Thyroid	568	MARCH5	ENSG00000198060.9	10	0.000170147	0.00408352	24	0.0174355	Yes	No
Thyroid	568	IDE	ENSG00000119912.15	10	0.00250478	0.067629	27	0.0745528	No	No
Thyroid	568	KIF11	ENSG00000138160.5	10	2.47761e-05	0.000668955	27	0.00989504	Yes	Yes
Thyroid	568	HHEX	ENSG00000152804.10	10	0.00213305	0.0554592	26	0.0637292	No	No
Thyroid	568	EXOC6	ENSG00000138190.16	10	5.70717e-05	0.00171215	30	0.0132866	Yes	No
Thyroid	568	CYP26C1	ENSG00000187553.8	10	7.48807e-05	0.00209666	28	0.0143127	Yes	No
Thyroid	568	CYP26A1	ENSG00000095596.11	10	0.000949842	0.0265956	28	0.0385363	Yes	No
Thyroid	568	MYOF	ENSG00000138119.16	10	0.000241562	0.00724686	30	0.0211	Yes	No
Thyroid	568	CEP55	ENSG00000138180.15	10	0.000686956	0.0199217	29	0.0329125	Yes	No
Thyroid	568	FFAR4	ENSG00000186188.10	10	0.000628399	0.0182236	29	0.0314115	Yes	No
Thyroid	568	RBP4	ENSG00000138207.13	10	0.000786845	0.0220317	28	0.034644	Yes	No
Thyroid	568	PDE6C	ENSG00000095464.9	10	0.000265418	0.00769712	29	0.0215851	Yes	No
Thyroid	568	FRA10AC1	ENSG00000148690.11	10	0.000181773	0.00508964	28	0.018682	Yes	No
Thyroid	568	LGI1	ENSG00000108231.12	10	1.67071e-05	0.000484506	29	0.00881597	Yes	Yes
Thyroid	568	SLC35G1	ENSG00000176273.14	10	4.88163e-05	0.00141567	29	0.0125326	Yes	No
Thyroid	568	PLCE1	ENSG00000138193.15	10	0.000287044	0.00975948	34	0.0235981	Yes	No
Thyroid	568	NOC3L	ENSG00000173145.11	10	8.95522e-05	0.00268657	30	0.0153614	Yes	No
Thyroid	568	TBC1D12	ENSG00000108239.8	10	0.000923339	0.0286235	31	0.0402993	Yes	No
Thyroid	568	HELLS	ENSG00000119969.14	10	0.000887167	0.026615	30	0.0385363	Yes	No
Thyroid	568	CYP2C8	ENSG00000138115.13	10	0.00101361	0.0283811	28	0.0400796	Yes	No
Thyroid	568	RP11-310E22.5	ENSG00000231829.2	10	0.000169051	0.00473343	28	0.0182454	Yes	No
Thyroid	568	ACSM6	ENSG00000173124.14	10	0.000300591	0.00841656	28	0.0222999	Yes	No
Thyroid	568	PDLIM1	ENSG00000107438.8	10	0.00202025	0.0585873	29	0.0665599	No	No
Thyroid	568	SORBS1	ENSG00000095637.21	10	0.000147492	0.00471976	32	0.0182316	Yes	No
Thyroid	568	ALDH18A1	ENSG00000059573.8	10	0.000312701	0.00938102	30	0.0232283	Yes	No
Thyroid	568	TCTN3	ENSG00000119977.20	10	6.51655e-05	0.00195496	30	0.0139333	Yes	No
Thyroid	568	ENTPD1	ENSG00000138185.18	10	0.00013854	0.00429474	31	0.0177218	Yes	No
Thyroid	568	CC2D2B	ENSG00000188649.12	10	0.000516891	0.0149898	29	0.0283664	Yes	No
Thyroid	568	CCNJ	ENSG00000107443.15	10	0.000228785	0.00617719	27	0.0199099	Yes	No
Thyroid	568	ZNF518A	ENSG00000177853.14	10	0.00196661	0.0550652	28	0.0633848	No	No
Thyroid	568	BLNK	ENSG00000095585.16	10	0.000599581	0.0167883	28	0.0301108	Yes	No
Thyroid	568	DNTT	ENSG00000107447.7	10	3.03985e-05	0.000820758	27	0.0105606	Yes	No
Thyroid	568	TLL2	ENSG00000095587.8	10	0.000114112	0.00319514	28	0.0162041	Yes	No
Thyroid	568	TM9SF3	ENSG00000077147.14	10	3.68018e-05	0.000993648	27	0.0111755	Yes	No
Thyroid	568	PIK3AP1	ENSG00000155629.14	10	8.7885e-05	0.00237289	27	0.0148568	Yes	No
Thyroid	568	LCOR	ENSG00000196233.12	10	0.00185152	0.049991	27	0.0589719	No	No
Thyroid	568	SLIT1	ENSG00000187122.16	10	0.000101283	0.00273465	27	0.0154389	Yes	No
Thyroid	568	ARHGAP19	ENSG00000213390.10	10	6.27461e-05	0.0016314	26	0.013076	Yes	No
Thyroid	568	FRAT1	ENSG00000165879.8	10	0.000115403	0.00288507	25	0.0156681	Yes	No
Thyroid	568	FRAT2	ENSG00000181274.6	10	5.23115e-07	1.30779e-05	25	0.00189938	Yes	Yes
Thyroid	568	RRP12	ENSG00000052749.13	10	0.00078389	0.0203811	26	0.033262	Yes	No
Thyroid	568	PGAM1	ENSG00000171314.8	10	0.00176658	0.0441645	25	0.0538802	No	No
Thyroid	568	EXOSC1	ENSG00000171311.12	10	0.00279749	0.0699373	25	0.0765984	No	No
Thyroid	568	ZDHHC16	ENSG00000171307.18	10	5.61824e-06	0.000140456	25	0.0058687	Yes	Yes
Thyroid	568	MMS19	ENSG00000155229.20	10	0.00119469	0.0310618	26	0.0424711	Yes	No
Thyroid	568	UBTD1	ENSG00000165886.4	10	0.0010891	0.0294057	27	0.0409765	Yes	No
Thyroid	568	ANKRD2	ENSG00000165887.11	10	0.00285136	0.0741354	26	0.0803849	No	No
Thyroid	568	HOGA1	ENSG00000241935.8	10	0.000708368	0.0191259	27	0.032223	Yes	No
Thyroid	568	C10orf62	ENSG00000203942.4	10	0.00078702	0.0204625	26	0.0333272	Yes	No
Thyroid	568	MORN4	ENSG00000171160.17	10	3.84109e-07	9.98685e-06	26	0.00173781	Yes	Yes
Thyroid	568	PI4K2A	ENSG00000155252.13	10	0.00139253	0.0362057	26	0.0469696	Yes	No
Thyroid	568	AVPI1	ENSG00000119986.6	10	0.00137416	0.0357283	26	0.0465302	Yes	No
Thyroid	568	MARVELD1	ENSG00000155254.12	10	0.00345257	0.0897667	26	0.0944953	No	No
Thyroid	568	ZFYVE27	ENSG00000155256.17	10	0.00197718	0.0514067	26	0.0602528	No	No
Thyroid	568	SFRP5	ENSG00000120057.4	10	0.00148644	0.0386473	26	0.0490977	Yes	No
Thyroid	568	GOLGA7B	ENSG00000155265.10	10	0.000140293	0.00364762	26	0.016861	Yes	No
Thyroid	568	CRTAC1	ENSG00000095713.13	10	0.000769687	0.0215512	28	0.0343097	Yes	No
Thyroid	568	R3HCC1L	ENSG00000166024.13	10	3.38162e-05	0.000913038	27	0.0108868	Yes	No
Thyroid	568	LOXL4	ENSG00000138131.3	10	0.00205739	0.0534922	26	0.0620699	No	No
Thyroid	568	PYROXD2	ENSG00000119943.12	10	0.000429179	0.0111586	26	0.0248847	Yes	No
Thyroid	568	HPS1	ENSG00000107521.18	10	0.000329112	0.00822781	25	0.0221453	Yes	No
Thyroid	568	HPSE2	ENSG00000172987.12	10	0.0014305	0.0500675	35	0.0590508	No	No
Thyroid	568	CNNM1	ENSG00000119946.10	10	0.00132284	0.0357166	27	0.0465249	Yes	No
Thyroid	568	GOT1	ENSG00000120053.10	10	2.97366e-05	0.000773152	26	0.0103478	Yes	No
Thyroid	568	RP11-441O15.3	ENSG00000224934.2	10	0.000983916	0.0245979	25	0.0368449	Yes	No
Thyroid	568	NKX2-3	ENSG00000119919.10	10	0.00057243	0.0137383	24	0.0272134	Yes	No
Thyroid	568	SLC25A28	ENSG00000155287.10	10	0.000766368	0.0183928	24	0.0315645	Yes	No
Thyroid	568	RP11-85A1.3	ENSG00000260475.1	10	6.60228e-06	0.000151852	23	0.00605943	Yes	Yes
Thyroid	568	ENTPD7	ENSG00000198018.6	10	0.000646925	0.0155262	24	0.0289361	Yes	No
Thyroid	568	COX15	ENSG00000014919.12	10	9.55398e-05	0.00229295	24	0.0147584	Yes	No
Thyroid	568	CUTC	ENSG00000119929.12	10	0.000417896	0.0100295	24	0.0238557	Yes	No
Thyroid	568	ABCC2	ENSG00000023839.10	10	0.000174505	0.00418812	24	0.017576	Yes	No
Thyroid	568	DNMBP	ENSG00000107554.16	10	0.000514441	0.0123466	24	0.0259143	Yes	No
Thyroid	568	ERLIN1	ENSG00000107566.13	10	0.00117543	0.0282103	24	0.0399217	Yes	No
Thyroid	568	CHUK	ENSG00000213341.10	10	0.000268941	0.00645459	24	0.0201856	Yes	No
Thyroid	568	CWF19L1	ENSG00000095485.16	10	0.00347596	0.0834231	24	0.0886319	No	No
Thyroid	568	BLOC1S2	ENSG00000196072.11	10	0.000211597	0.00507833	24	0.0186709	Yes	No
Thyroid	568	SCD	ENSG00000099194.5	10	0.000137395	0.00329748	24	0.0163967	Yes	No
Thyroid	568	OLMALINC	ENSG00000235823.1	10	0.00115629	0.0277511	24	0.0395143	Yes	No
Thyroid	568	RP11-285F16.1	ENSG00000273030.1	10	0.000764731	0.0183535	24	0.0315294	Yes	No
Thyroid	568	WNT8B	ENSG00000075290.7	10	0.00232208	0.05573	24	0.0639345	No	No
Thyroid	568	SEC31B	ENSG00000075826.16	10	0.000396122	0.00950693	24	0.0233314	Yes	No
Thyroid	568	NDUFB8	ENSG00000166136.15	10	0.00329683	0.0758271	23	0.0818344	No	No
Thyroid	568	HIF1AN	ENSG00000166135.13	10	0.000834334	0.0191897	23	0.0322943	Yes	No
Thyroid	568	SLF2	ENSG00000119906.11	10	0.000655153	0.0137582	21	0.0272211	Yes	No
Thyroid	568	RP11-108L7.14	ENSG00000273476.1	10	8.1934e-05	0.00172061	21	0.0133008	Yes	No
Thyroid	568	MRPL43	ENSG00000055950.16	10	0.000615734	0.0129304	21	0.0263975	Yes	No
Thyroid	568	SEMA4G	ENSG00000095539.15	10	0.000292246	0.00613716	21	0.0198388	Yes	No
Thyroid	568	TWNK	ENSG00000107815.7	10	0.000867094	0.018209	21	0.031398	Yes	No
Thyroid	568	LZTS2	ENSG00000107816.17	10	0.000401202	0.00802403	20	0.0219362	Yes	No
Thyroid	568	PDZD7	ENSG00000186862.17	10	0.00114206	0.0228413	20	0.03534	Yes	No
Thyroid	568	SFXN3	ENSG00000107819.13	10	0.00161505	0.032301	20	0.0435871	Yes	No
Thyroid	568	RP11-108L7.15	ENSG00000273162.1	10	1.47683e-05	0.000295365	20	0.00757829	Yes	Yes
Thyroid	568	KAZALD1	ENSG00000107821.14	10	0.00203021	0.0406041	20	0.0508079	No	No
Thyroid	568	BTRC	ENSG00000166167.17	10	0.000249853	0.00499706	20	0.018577	Yes	No
Thyroid	568	DPCD	ENSG00000166171.12	10	2.25983e-05	0.000429367	19	0.0084884	Yes	Yes
Thyroid	568	POLL	ENSG00000166169.16	10	0.00212079	0.0381742	18	0.0486676	Yes	No
Thyroid	568	FBXW4	ENSG00000107829.13	10	8.4597e-05	0.00160734	19	0.0130053	Yes	No
Thyroid	568	NPM3	ENSG00000107833.10	10	0.000408823	0.00735881	18	0.0212068	Yes	No
Thyroid	568	MGEA5	ENSG00000198408.13	10	0.000178886	0.00321995	18	0.0162362	Yes	No
Thyroid	568	KCNIP2	ENSG00000120049.18	10	0.000227783	0.00410009	18	0.0174575	Yes	No
Thyroid	568	C10orf76	ENSG00000120029.12	10	0.000429995	0.00859989	20	0.0224931	Yes	No
Thyroid	568	HPS6	ENSG00000166189.7	10	0.00396873	0.0714371	18	0.0779356	No	No
Thyroid	568	LDB1	ENSG00000198728.10	10	0.000893103	0.0160759	18	0.0294387	Yes	No
Thyroid	568	PPRC1	ENSG00000148840.10	10	0.00256798	0.0462237	18	0.0556307	No	No
Thyroid	568	NOLC1	ENSG00000166197.16	10	0.00478766	0.0861779	18	0.0911806	No	No
Thyroid	568	ELOVL3	ENSG00000119915.4	10	0.000523138	0.00941648	18	0.0232481	Yes	No
Thyroid	568	GBF1	ENSG00000107862.4	10	0.000584533	0.0111061	19	0.0248491	Yes	No
Thyroid	568	NFKB2	ENSG00000077150.18	10	0.00734966	0.124944	17	0.127756	No	No
Thyroid	568	PSD	ENSG00000059915.16	10	0.00186076	0.031633	17	0.0429907	Yes	No
Thyroid	568	FBXL15	ENSG00000107872.12	10	0.000726836	0.0123562	17	0.0259152	Yes	No
Thyroid	568	CUEDC2	ENSG00000107874.10	10	0.000716129	0.0121742	17	0.0257851	Yes	No
Thyroid	568	C10orf95	ENSG00000120055.7	10	0.00228967	0.0389244	17	0.0493376	Yes	No
Thyroid	568	MFSD13A	ENSG00000138111.14	10	0.000608087	0.0103375	17	0.0241025	Yes	No
Thyroid	568	ACTR1A	ENSG00000138107.12	10	0.00892467	0.160644	18	0.162432	No	No
Thyroid	568	SUFU	ENSG00000107882.11	10	0.000153829	0.00292276	19	0.0157583	Yes	No
Thyroid	568	RP11-47A8.5	ENSG00000272933.1	10	1.35312e-05	0.000243561	18	0.00718338	Yes	Yes
Thyroid	568	TRIM8	ENSG00000171206.13	10	0.0021185	0.0381329	18	0.0486318	Yes	No
Thyroid	568	ARL3	ENSG00000138175.8	10	0.000292503	0.00526505	18	0.0188884	Yes	No
Thyroid	568	SFXN2	ENSG00000156398.12	10	0.00470407	0.0846732	18	0.0897998	No	No
Thyroid	568	WBP1L	ENSG00000166272.16	10	0.000378264	0.00718701	19	0.0210382	Yes	No
Thyroid	568	CYP17A1	ENSG00000148795.6	10	0.000224932	0.00427371	19	0.0176963	Yes	No
Thyroid	568	BORCS7	ENSG00000166275.15	10	0.000240139	0.00456264	19	0.0180127	Yes	No
Thyroid	568	AS3MT	ENSG00000214435.7	10	0.00186514	0.0373029	20	0.0479138	Yes	No
Thyroid	568	RP11-724N1.1	ENSG00000272912.1	10	3.05239e-05	0.000610478	20	0.00964064	Yes	Yes
Thyroid	568	CNNM2	ENSG00000148842.17	10	0.000204835	0.00450636	22	0.0179727	Yes	No
Thyroid	568	NT5C2	ENSG00000076685.18	10	0.00337109	0.074164	22	0.0804018	No	No
Thyroid	568	INA	ENSG00000148798.10	10	0.00064782	0.0136042	21	0.0270924	Yes	No
Thyroid	568	PCGF6	ENSG00000156374.14	10	0.000628544	0.013828	22	0.0273022	Yes	No
Thyroid	568	TAF5	ENSG00000148835.10	10	0.001793	0.0394461	22	0.0498071	Yes	No
Thyroid	568	USMG5	ENSG00000173915.14	10	0.000482217	0.0106088	22	0.0243745	Yes	No
Thyroid	568	PDCD11	ENSG00000148843.13	10	0.00148879	0.0327534	22	0.0439316	Yes	No
Thyroid	568	CALHM2	ENSG00000138172.10	10	0.000936373	0.0206002	22	0.0334645	Yes	No
Thyroid	568	CALHM1	ENSG00000185933.6	10	0.00280971	0.0618136	22	0.0692512	No	No
Thyroid	568	NEURL1	ENSG00000107954.10	10	0.00201086	0.0462497	23	0.0556528	No	No
Thyroid	568	SH3PXD2A	ENSG00000107957.16	10	0.000251699	0.00629247	25	0.0200246	Yes	No
Thyroid	568	STN1	ENSG00000107960.10	10	0.000122516	0.00281787	23	0.015536	Yes	No
Thyroid	568	SLK	ENSG00000065613.13	10	0.000399867	0.0095968	24	0.0234159	Yes	No
Thyroid	568	COL17A1	ENSG00000065618.18	10	0.000330796	0.0079391	24	0.0218855	Yes	No
Thyroid	568	SFR1	ENSG00000156384.14	10	0.000153335	0.00368005	24	0.016917	Yes	No
Thyroid	568	CFAP43	ENSG00000197748.12	10	0.00072782	0.0181955	25	0.0313893	Yes	No
Thyroid	568	GSTO1	ENSG00000148834.12	10	0.000244442	0.00586662	24	0.0195148	Yes	No
Thyroid	568	GSTO2	ENSG00000065621.14	10	0.000287856	0.00690853	24	0.0207392	Yes	No
Thyroid	568	ITPRIP	ENSG00000148841.15	10	0.00532205	0.133051	25	0.13555	No	No
Thyroid	568	RP11-127L20.3	ENSG00000228261.1	10	8.25912e-06	0.000198219	24	0.00664082	Yes	Yes
Thyroid	568	CFAP58	ENSG00000120051.14	10	0.000158233	0.00395582	25	0.0172372	Yes	No
Thyroid	568	SORCS1	ENSG00000108018.15	10	4.43966e-06	0.000177586	40	0.00644131	Yes	Yes
Thyroid	568	XPNPEP1	ENSG00000108039.17	10	0.00206873	0.0558557	27	0.064069	No	No
Thyroid	568	ADD3	ENSG00000148700.14	10	0.00654726	0.176776	27	0.178216	No	No
Thyroid	568	MXI1	ENSG00000119950.20	10	0.000385344	0.0104043	27	0.0241758	Yes	No
Thyroid	568	SMNDC1	ENSG00000119953.12	10	0.00100307	0.0250768	25	0.0372386	Yes	No
Thyroid	568	DUSP5	ENSG00000138166.5	10	0.000255347	0.00663903	26	0.0204136	Yes	No
Thyroid	568	SMC3	ENSG00000108055.9	10	0.000353322	0.00989302	28	0.0237411	Yes	No
Thyroid	568	RBM20	ENSG00000203867.7	10	0.00178481	0.055329	31	0.0636201	No	No
Thyroid	568	RP11-313D6.3	ENSG00000232470.1	10	0.000316189	0.00885328	28	0.0227626	Yes	No
Thyroid	568	PDCD4	ENSG00000150593.17	10	0.000486705	0.0136277	28	0.0271041	Yes	No
Thyroid	568	BBIP1	ENSG00000214413.7	10	0.000518752	0.0145251	28	0.0279078	Yes	No
Thyroid	568	SHOC2	ENSG00000108061.11	10	0.00100895	0.0302684	30	0.0417546	Yes	No
Thyroid	568	ADRA2A	ENSG00000150594.6	10	0.000617182	0.0178983	29	0.0311074	Yes	No
Thyroid	568	GPAM	ENSG00000119927.13	10	3.33257e-05	0.000933119	28	0.010983	Yes	No
Thyroid	568	TECTB	ENSG00000119913.4	10	0.000814216	0.0211696	26	0.0339838	Yes	No
Thyroid	568	ACSL5	ENSG00000197142.10	10	0.00152044	0.041052	27	0.0511486	No	No
Thyroid	568	ZDHHC6	ENSG00000023041.11	10	0.00141918	0.0368987	26	0.0475522	Yes	No
Thyroid	568	VTI1A	ENSG00000151532.13	10	0.000587041	0.0181983	31	0.0313893	Yes	No
Thyroid	568	TCF7L2	ENSG00000148737.16	10	0.000237886	0.00642292	27	0.0201552	Yes	No
Thyroid	568	NRAP	ENSG00000197893.13	10	7.53544e-05	0.00203457	27	0.0141517	Yes	No
Thyroid	568	CASP7	ENSG00000165806.19	10	0.00124337	0.0335711	27	0.044638	Yes	No
Thyroid	568	PLEKHS1	ENSG00000148735.14	10	6.73351e-05	0.00181805	27	0.0135572	Yes	No
Thyroid	568	DCLRE1A	ENSG00000198924.7	10	0.000834105	0.0225208	27	0.0350634	Yes	No
Thyroid	568	NHLRC2	ENSG00000196865.4	10	0.000809097	0.0218456	27	0.0344926	Yes	No
Thyroid	568	ADRB1	ENSG00000043591.5	10	0.000117851	0.00318197	27	0.016164	Yes	No
Thyroid	568	CCDC186	ENSG00000165813.18	10	0.00157763	0.042596	27	0.0525039	No	No
Thyroid	568	TDRD1	ENSG00000095627.9	10	0.00168948	0.0456158	27	0.055086	No	No
Thyroid	568	VWA2	ENSG00000165816.12	10	0.00139713	0.0377225	27	0.0482752	Yes	No
Thyroid	568	AFAP1L2	ENSG00000169129.14	10	0.00375713	0.101443	27	0.105569	No	No
Thyroid	568	ABLIM1	ENSG00000099204.18	10	0.000240968	0.00722904	30	0.0210653	Yes	No
Thyroid	568	RP11-106M7.1	ENSG00000228484.1	10	0.00383725	0.103606	27	0.107633	No	No
Thyroid	568	FAM160B1	ENSG00000151553.14	10	0.000573361	0.0154808	27	0.028881	Yes	No
Thyroid	568	TRUB1	ENSG00000165832.5	10	0.00070667	0.0190801	27	0.0321806	Yes	No
Thyroid	568	ATRNL1	ENSG00000107518.16	10	0.000148127	0.00548071	37	0.0191353	Yes	No
Thyroid	568	GFRA1	ENSG00000151892.14	10	0.000123638	0.00346186	28	0.0165648	Yes	No
Thyroid	568	PNLIPRP3	ENSG00000203837.4	10	0.00435942	0.117704	27	0.120903	No	No
Thyroid	568	PNLIP	ENSG00000175535.6	10	0.000237439	0.00641086	27	0.0201377	Yes	No
Thyroid	568	PNLIPRP1	ENSG00000187021.14	10	0.000865284	0.0233627	27	0.0357446	Yes	No
Thyroid	568	C10orf82	ENSG00000165863.16	10	0.000866959	0.0234079	27	0.0357949	Yes	No
Thyroid	568	HSPA12A	ENSG00000165868.13	10	0.000492831	0.0142921	29	0.0276997	Yes	No
Thyroid	568	ENO4	ENSG00000188316.13	10	0.000739097	0.0199556	27	0.032938	Yes	No
Thyroid	568	SHTN1	ENSG00000187164.19	10	0.0049853	0.144574	29	0.146689	No	No
Thyroid	568	SLC18A2	ENSG00000165646.11	10	0.000185228	0.00481593	26	0.0183298	Yes	No
Thyroid	568	PDZD8	ENSG00000165650.11	10	0.000143125	0.00372126	26	0.0169729	Yes	No
Thyroid	568	EMX2	ENSG00000170370.11	10	3.45635e-05	0.000864088	25	0.0106538	Yes	No
Thyroid	568	RAB11FIP2	ENSG00000107560.10	10	0.00191837	0.0556326	29	0.0638586	No	No
Thyroid	568	FAM204A	ENSG00000165669.13	10	0.000430195	0.0129059	30	0.0263759	Yes	No
Thyroid	568	LINC00867	ENSG00000232139.5	10	0.00139523	0.0418569	30	0.0518329	No	No
Thyroid	568	CACUL1	ENSG00000151893.14	10	0.000171893	0.00515679	30	0.0187631	Yes	No
Thyroid	568	NANOS1	ENSG00000188613.6	10	0.000254663	0.00738523	29	0.0212318	Yes	No
Thyroid	568	EIF3A	ENSG00000107581.12	10	0.00152763	0.0458289	30	0.0552775	No	No
Thyroid	568	FAM45A	ENSG00000119979.16	10	0.000304203	0.00912609	30	0.0230087	Yes	No
Thyroid	568	SFXN4	ENSG00000183605.16	10	0.000760145	0.0228043	30	0.0353141	Yes	No
Thyroid	568	PRDX3	ENSG00000165672.6	10	0.00152868	0.0458603	30	0.0552943	No	No
Thyroid	568	GRK5	ENSG00000198873.11	10	0.000801217	0.0272414	34	0.0390995	Yes	No
Thyroid	568	RGS10	ENSG00000148908.14	10	0.000436614	0.013535	31	0.0270334	Yes	No
Thyroid	568	TIAL1	ENSG00000151923.17	10	0.000396606	0.0122948	31	0.0258849	Yes	No
Thyroid	568	BAG3	ENSG00000151929.9	10	3.69893e-06	0.000114667	31	0.00545111	Yes	Yes
Thyroid	568	INPP5F	ENSG00000198825.12	10	0.000743774	0.0245445	33	0.0367919	Yes	No
Thyroid	568	MCMBP	ENSG00000197771.12	10	0.00127227	0.0407126	32	0.0508873	No	No
Thyroid	568	SEC23IP	ENSG00000107651.12	10	1.43271e-06	4.58466e-05	32	0.00372529	Yes	Yes
Thyroid	568	PLPP4	ENSG00000203805.10	10	0.000153037	0.00520326	34	0.0188107	Yes	No
Thyroid	568	WDR11	ENSG00000120008.15	10	0.00153507	0.0521925	34	0.0609453	No	No
Thyroid	568	FGFR2	ENSG00000066468.22	10	0.000565251	0.020349	36	0.0332305	Yes	No
Thyroid	568	ATE1	ENSG00000107669.17	10	0.000300952	0.0111352	37	0.0248716	Yes	No
Thyroid	568	NSMCE4A	ENSG00000107672.14	10	0.000821331	0.0262826	32	0.0382592	Yes	No
Thyroid	568	TACC2	ENSG00000138162.18	10	0.00117319	0.0422348	36	0.0521887	No	No
Thyroid	568	BTBD16	ENSG00000138152.8	10	0.00274754	0.0879214	32	0.0927752	No	No
Thyroid	568	PLEKHA1	ENSG00000107679.14	10	0.000292781	0.00966176	33	0.0234828	Yes	No
Thyroid	568	HTRA1	ENSG00000166033.11	10	0.000410093	0.0135331	33	0.0270334	Yes	No
Thyroid	568	DMBT1	ENSG00000187908.16	10	0.000263214	0.00894926	34	0.0228691	Yes	No
Thyroid	568	CUZD1	ENSG00000138161.13	10	4.36747e-06	0.000148494	34	0.00599288	Yes	Yes
Thyroid	568	FAM24B	ENSG00000213185.6	10	2.55037e-06	8.67125e-05	34	0.00485382	Yes	Yes
Thyroid	568	C10orf88	ENSG00000119965.12	10	0.000173183	0.00588822	34	0.019555	Yes	No
Thyroid	568	PSTK	ENSG00000179988.13	10	0.000730842	0.0255795	35	0.0376932	Yes	No
Thyroid	568	IKZF5	ENSG00000095574.11	10	0.00109544	0.0372449	34	0.0478733	Yes	No
Thyroid	568	ACADSB	ENSG00000196177.12	10	0.000177612	0.00621643	35	0.0199433	Yes	No
Thyroid	568	BUB3	ENSG00000154473.17	10	0.000342448	0.0113008	33	0.025009	Yes	No
Thyroid	568	GPR26	ENSG00000154478.3	10	0.00022687	0.00794044	35	0.0218855	Yes	No
Thyroid	568	CPXM2	ENSG00000121898.12	10	6.90872e-06	0.000255623	37	0.00722181	Yes	Yes
Thyroid	568	CHST15	ENSG00000182022.17	10	0.000224656	0.00831225	37	0.0222648	Yes	No
Thyroid	568	OAT	ENSG00000065154.11	10	0.000452914	0.0163049	36	0.0296599	Yes	No
Thyroid	568	LHPP	ENSG00000107902.13	10	0.000965878	0.0367034	38	0.0474085	Yes	No
Thyroid	568	FAM53B	ENSG00000189319.13	10	6.60604e-05	0.00237818	36	0.0148696	Yes	No
Thyroid	568	METTL10	ENSG00000203791.14	10	0.000390374	0.0132727	34	0.0267499	Yes	No
Thyroid	568	FAM175B	ENSG00000165660.7	10	0.000365335	0.0120561	33	0.0256694	Yes	No
Thyroid	568	ZRANB1	ENSG00000019995.6	10	1.33266e-05	0.000426451	32	0.0084884	Yes	Yes
Thyroid	568	CTBP2	ENSG00000175029.16	10	0.000344371	0.012053	35	0.0256658	Yes	No
Thyroid	568	RP11-151A10.3	ENSG00000282787.1	10	2.65664e-05	0.000850124	32	0.0106175	Yes	No
Thyroid	568	FLJ37035	ENSG00000224023.10	10	0.000323752	0.00971256	30	0.0235413	Yes	No
Thyroid	568	EDRF1	ENSG00000107938.17	10	0.000841298	0.0260802	31	0.0380939	Yes	No
Thyroid	568	MMP21	ENSG00000154485.4	10	0.000126902	0.00393395	31	0.0172231	Yes	No
Thyroid	568	UROS	ENSG00000188690.12	10	0.000295042	0.00914631	31	0.0230218	Yes	No
Thyroid	568	BCCIP	ENSG00000107949.16	10	9.09071e-05	0.00281812	31	0.015536	Yes	No
Thyroid	568	DHX32	ENSG00000089876.11	10	0.000465197	0.0148863	32	0.0282488	Yes	No
Thyroid	568	FANK1	ENSG00000203780.10	10	0.000683471	0.023238	34	0.0356416	Yes	No
Thyroid	568	ADAM12	ENSG00000148848.14	10	0.000286272	0.0108784	38	0.0246228	Yes	No
Thyroid	568	C10orf90	ENSG00000154493.17	10	9.21709e-05	0.0035025	38	0.0166309	Yes	No
Thyroid	568	DOCK1	ENSG00000150760.12	10	2.4389e-05	0.00117067	48	0.0118221	Yes	No
Thyroid	568	FAM196A	ENSG00000188916.8	10	0.0012917	0.0516678	40	0.0604742	No	No
Thyroid	568	FOXI2	ENSG00000186766.7	10	0.00278777	0.111511	40	0.115045	No	No
Thyroid	568	PTPRE	ENSG00000132334.16	10	0.000323462	0.0135854	42	0.0270898	Yes	No
Thyroid	568	RP11-4C20.3	ENSG00000232259.1	10	0.00155334	0.0605801	39	0.0682049	No	No
Thyroid	568	MKI67	ENSG00000148773.13	10	1.61726e-05	0.000630731	39	0.00975992	Yes	Yes
Thyroid	568	MGMT	ENSG00000170430.9	10	8.45351e-05	0.00363501	43	0.0168507	Yes	No
Thyroid	568	RP11-109A6.3	ENSG00000227374.1	10	0.000798191	0.0295331	37	0.0410793	Yes	No
Thyroid	568	RP11-109A6.5	ENSG00000283141.1	10	0.00042468	0.0161378	38	0.029492	Yes	No
Thyroid	568	EBF3	ENSG00000108001.13	10	5.86088e-05	0.00246157	42	0.0150086	Yes	No
Thyroid	568	LINC00959	ENSG00000237489.3	10	0.000198152	0.00812421	41	0.022024	Yes	No
Thyroid	568	GLRX3	ENSG00000108010.11	10	7.21057e-05	0.00295633	41	0.0157691	Yes	No
Thyroid	568	TCERG1L	ENSG00000176769.9	10	6.35537e-07	3.17768e-05	50	0.00319158	Yes	Yes
Thyroid	568	PPP2R2D	ENSG00000175470.18	10	0.000548846	0.0230515	42	0.035512	Yes	No
Thyroid	568	BNIP3	ENSG00000176171.11	10	0.000923188	0.0378507	41	0.0484057	Yes	No
Thyroid	568	JAKMIP3	ENSG00000188385.11	10	0.00130986	0.055014	42	0.0633337	No	No
Thyroid	568	DPYSL4	ENSG00000151640.12	10	0.000276802	0.0110721	40	0.0248026	Yes	No
Thyroid	568	STK32C	ENSG00000165752.16	10	0.000448502	0.0183886	41	0.0315632	Yes	No
Thyroid	568	LRRC27	ENSG00000148814.17	10	0.000218536	0.00874142	40	0.0226773	Yes	No
Thyroid	568	PWWP2B	ENSG00000171813.13	10	0.00011128	0.0043399	39	0.017796	Yes	No
Thyroid	568	C10orf91	ENSG00000180066.9	10	0.000501725	0.0190656	38	0.0321742	Yes	No
Thyroid	568	INPP5A	ENSG00000068383.18	10	0.000140341	0.00547329	39	0.0191317	Yes	No
Thyroid	568	CFAP46	ENSG00000171811.13	10	0.000373677	0.0123313	33	0.0259143	Yes	No
Thyroid	568	LINC01166	ENSG00000232903.2	10	9.12883e-05	0.00282994	31	0.015536	Yes	No
Thyroid	568	LINC01167	ENSG00000224758.1	10	0.000138378	0.00428971	31	0.0177166	Yes	No
Thyroid	568	ADGRA1	ENSG00000197177.15	10	0.00044726	0.0129705	29	0.0264414	Yes	No
Thyroid	568	KNDC1	ENSG00000171798.17	10	0.000203014	0.00527837	26	0.0189048	Yes	No
Thyroid	568	VENTX	ENSG00000151650.7	10	0.000764225	0.0191056	25	0.0322002	Yes	No
Thyroid	568	ADAM8	ENSG00000151651.15	10	0.000122435	0.00293845	24	0.0157691	Yes	No
Thyroid	568	TUBGCP2	ENSG00000130640.13	10	0.00118083	0.0283398	24	0.0400588	Yes	No
Thyroid	568	ZNF511	ENSG00000198546.14	10	0.000365052	0.00839619	23	0.0222999	Yes	No
Thyroid	568	CALY	ENSG00000130643.8	10	0.000549136	0.0126301	23	0.0261286	Yes	No
Thyroid	568	PRAP1	ENSG00000165828.14	10	0.000900816	0.0207188	23	0.0335785	Yes	No
Thyroid	568	FUOM	ENSG00000148803.11	10	6.84622e-05	0.00150617	22	0.0127156	Yes	No
Thyroid	568	ECHS1	ENSG00000127884.4	10	0.000647297	0.0142405	22	0.027652	Yes	No
Thyroid	568	PAOX	ENSG00000148832.15	10	0.00151405	0.0333091	22	0.0444081	Yes	No
Thyroid	568	MTG1	ENSG00000148824.18	10	0.000123233	0.00271113	22	0.0154057	Yes	No
Thyroid	568	SPRN	ENSG00000203772.7	10	0.00152962	0.032122	21	0.0434466	Yes	No
Thyroid	568	SCART1	ENSG00000214279.13	10	0.0017194	0.0361074	21	0.0468646	Yes	No
Thyroid	568	CYP2E1	ENSG00000130649.9	10	0.000114735	0.0022947	20	0.0147584	Yes	No
Thyroid	568	SYCE1	ENSG00000171772.15	10	0.000621762	0.0118135	19	0.0254615	Yes	No
Thyroid	568	LINC01001	ENSG00000230724.9	11	0.0031414	0.0534039	17	0.0619908	No	No
Thyroid	568	BET1L	ENSG00000177951.17	11	0.00169332	0.0304797	18	0.0419489	Yes	No
Thyroid	568	RIC8A	ENSG00000177963.14	11	0.0016789	0.0302202	18	0.0416975	Yes	No
Thyroid	568	SIRT3	ENSG00000142082.14	11	0.00108309	0.0205787	19	0.0334539	Yes	No
Thyroid	568	PSMD13	ENSG00000185627.17	11	0.004079	0.077501	19	0.08327	No	No
Thyroid	568	NLRP6	ENSG00000174885.12	11	0.00248946	0.0497892	20	0.0588097	No	No
Thyroid	568	PGGHG	ENSG00000142102.15	11	0.000192353	0.00384707	20	0.0171698	Yes	No
Thyroid	568	IFITM5	ENSG00000206013.2	11	0.000955949	0.019119	20	0.0322143	Yes	No
Thyroid	568	IFITM2	ENSG00000185201.16	11	0.000368611	0.00737223	20	0.0212217	Yes	No
Thyroid	568	IFITM1	ENSG00000185885.15	11	0.00142992	0.0285983	20	0.04027	Yes	No
Thyroid	568	IFITM3	ENSG00000142089.15	11	0.000189038	0.00378077	20	0.0170813	Yes	No
Thyroid	568	RP11-326C3.13	ENSG00000270030.1	11	0.000173348	0.00346697	20	0.0165715	Yes	No
Thyroid	568	RP11-326C3.12	ENSG00000255328.1	11	1.13137e-05	0.000226273	20	0.00704044	Yes	Yes
Thyroid	568	RP11-326C3.15	ENSG00000270972.1	11	0.000831595	0.0174635	21	0.0307391	Yes	No
Thyroid	568	B4GALNT4	ENSG00000182272.11	11	2.59015e-05	0.000569834	22	0.00939284	Yes	Yes
Thyroid	568	PKP3	ENSG00000184363.9	11	0.000390951	0.00860092	22	0.0224931	Yes	No
Thyroid	568	SIGIRR	ENSG00000185187.12	11	0.000116265	0.00255783	22	0.0151653	Yes	No
Thyroid	568	ANO9	ENSG00000185101.12	11	0.00156251	0.0359377	23	0.046715	Yes	No
Thyroid	568	PTDSS2	ENSG00000174915.11	11	0.000687999	0.016512	24	0.0298405	Yes	No
Thyroid	568	RNH1	ENSG00000023191.16	11	0.00797022	0.191285	24	0.192517	No	No
Thyroid	568	HRAS	ENSG00000174775.16	11	7.20827e-05	0.00172998	24	0.0133008	Yes	No
Thyroid	568	LRRC56	ENSG00000161328.10	11	0.000189511	0.00473779	25	0.0182501	Yes	No
Thyroid	568	LMNTD2	ENSG00000185522.8	11	0.000623414	0.0155854	25	0.0289877	Yes	No
Thyroid	568	RASSF7	ENSG00000099849.14	11	0.000634752	0.0158688	25	0.0292554	Yes	No
Thyroid	568	MIR210HG	ENSG00000247095.2	11	0.000256954	0.00642384	25	0.0201552	Yes	No
Thyroid	568	PHRF1	ENSG00000070047.11	11	0.000471783	0.0122664	26	0.0258632	Yes	No
Thyroid	568	IRF7	ENSG00000185507.19	11	0.000687465	0.0178741	26	0.0311062	Yes	No
Thyroid	568	CDHR5	ENSG00000099834.18	11	0.000616483	0.0160285	26	0.0293942	Yes	No
Thyroid	568	SCT	ENSG00000070031.3	11	0.00132687	0.0344986	26	0.0454594	Yes	No
Thyroid	568	DRD4	ENSG00000069696.6	11	6.27023e-05	0.00163026	26	0.013076	Yes	No
Thyroid	568	DEAF1	ENSG00000177030.16	11	0.00205912	0.0576553	28	0.0657223	No	No
Thyroid	568	EPS8L2	ENSG00000177106.14	11	0.000834137	0.02419	29	0.0365276	Yes	No
Thyroid	568	TMEM80	ENSG00000177042.14	11	2.33943e-05	0.000655039	28	0.00984582	Yes	Yes
Thyroid	568	TALDO1	ENSG00000177156.10	11	0.000466157	0.0135185	29	0.0270229	Yes	No
Thyroid	568	PDDC1	ENSG00000177225.16	11	0.00022903	0.00664187	29	0.0204148	Yes	No
Thyroid	568	AP006621.5	ENSG00000255284.1	11	0.000568186	0.0164774	29	0.0298266	Yes	No
Thyroid	568	AP006621.6	ENSG00000255142.1	11	0.000697839	0.0202373	29	0.033192	Yes	No
Thyroid	568	CEND1	ENSG00000184524.5	11	0.000423403	0.0122787	29	0.0258687	Yes	No
Thyroid	568	SLC25A22	ENSG00000177542.10	11	0.000173385	0.00502816	29	0.0186102	Yes	No
Thyroid	568	PANO1	ENSG00000274897.2	11	0.00278559	0.0807821	29	0.0862439	No	No
Thyroid	568	PIDD1	ENSG00000177595.17	11	0.000461045	0.0138314	30	0.0273059	Yes	No
Thyroid	568	RPLP2	ENSG00000177600.8	11	0.00434009	0.130203	30	0.132824	No	No
Thyroid	568	PNPLA2	ENSG00000177666.16	11	0.000920597	0.0276179	30	0.039416	Yes	No
Thyroid	568	CRACR2B	ENSG00000177685.16	11	1.54054e-05	0.000462162	30	0.00868175	Yes	Yes
Thyroid	568	CD151	ENSG00000177697.17	11	1.04001e-05	0.000312004	30	0.00768116	Yes	Yes
Thyroid	568	POLR2L	ENSG00000177700.5	11	4.18999e-05	0.001257	30	0.012091	Yes	No
Thyroid	568	TSPAN4	ENSG00000214063.10	11	0.000229968	0.00712901	31	0.020965	Yes	No
Thyroid	568	CHID1	ENSG00000177830.17	11	0.000704637	0.0218437	31	0.0344926	Yes	No
Thyroid	568	AP2A2	ENSG00000183020.13	11	0.000318563	0.010194	32	0.0240047	Yes	No
Thyroid	568	MUC6	ENSG00000184956.15	11	0.000271222	0.00867911	32	0.022611	Yes	No
Thyroid	568	RP13-870H17.3	ENSG00000254872.3	11	2.27007e-06	7.26422e-05	32	0.00448401	Yes	Yes
Thyroid	568	MUC5B	ENSG00000117983.17	11	3.40997e-05	0.00119349	35	0.0119175	Yes	No
Thyroid	568	TOLLIP	ENSG00000078902.15	11	0.00336346	0.117721	35	0.120914	No	No
Thyroid	568	BRSK2	ENSG00000174672.15	11	0.000343074	0.0123507	36	0.0259143	Yes	No
Thyroid	568	MOB2	ENSG00000182208.13	11	0.000703683	0.0246289	35	0.0368754	Yes	No
Thyroid	568	DUSP8	ENSG00000184545.10	11	0.000205845	0.00720458	35	0.0210467	Yes	No
Thyroid	568	KRTAP5-1	ENSG00000205869.2	11	7.35807e-06	0.000250175	34	0.00721571	Yes	Yes
Thyroid	568	IFITM10	ENSG00000244242.1	11	0.0015169	0.0515745	34	0.0603918	No	No
Thyroid	568	CTSD	ENSG00000117984.13	11	0.000758317	0.0257828	34	0.0378453	Yes	No
Thyroid	568	SYT8	ENSG00000149043.16	11	0.000824721	0.0280405	34	0.0397824	Yes	No
Thyroid	568	TNNI2	ENSG00000130598.15	11	0.000631809	0.0214815	34	0.0342401	Yes	No
Thyroid	568	LSP1	ENSG00000130592.15	11	0.00073128	0.0248635	34	0.0370592	Yes	No
Thyroid	568	PRR33	ENSG00000283787.1	11	2.51921e-05	0.000856532	34	0.0106355	Yes	No
Thyroid	568	TNNT3	ENSG00000130595.17	11	0.000629476	0.0214022	34	0.0341845	Yes	No
Thyroid	568	MRPL23	ENSG00000214026.10	11	1.43204e-05	0.000486894	34	0.00882963	Yes	Yes
Thyroid	568	IGF2	ENSG00000167244.18	11	0.000779888	0.0265162	34	0.0384808	Yes	No
Thyroid	568	INS	ENSG00000254647.6	11	0.00181254	0.0616262	34	0.0691211	No	No
Thyroid	568	TH	ENSG00000180176.14	11	0.000983764	0.033448	34	0.0445289	Yes	No
Thyroid	568	ASCL2	ENSG00000183734.4	11	5.43169e-05	0.00184677	34	0.0136244	Yes	No
Thyroid	568	C11orf21	ENSG00000110665.11	11	0.000413132	0.0140465	34	0.0274777	Yes	No
Thyroid	568	TSPAN32	ENSG00000064201.15	11	0.000594828	0.0202241	34	0.0331822	Yes	No
Thyroid	568	CD81	ENSG00000110651.11	11	0.000719827	0.0237543	33	0.0360948	Yes	No
Thyroid	568	TSSC4	ENSG00000184281.14	11	1.21215e-06	4.00011e-05	33	0.0034643	Yes	Yes
Thyroid	568	TRPM5	ENSG00000070985.13	11	0.000230522	0.00760723	33	0.0214936	Yes	No
Thyroid	568	KCNQ1	ENSG00000053918.15	11	0.000572654	0.0240515	42	0.036396	Yes	No
Thyroid	568	CDKN1C	ENSG00000129757.12	11	8.62746e-06	0.000293333	34	0.00757829	Yes	Yes
Thyroid	568	SLC22A18AS	ENSG00000254827.5	11	0.00072107	0.0245164	34	0.0367668	Yes	No
Thyroid	568	SLC22A18	ENSG00000110628.13	11	0.000244269	0.00854941	35	0.0224356	Yes	No
Thyroid	568	PHLDA2	ENSG00000181649.5	11	0.000963441	0.032757	34	0.0439316	Yes	No
Thyroid	568	NAP1L4	ENSG00000205531.12	11	0.00161563	0.056547	35	0.0646824	No	No
Thyroid	568	CARS	ENSG00000110619.17	11	0.000970091	0.0349233	36	0.0458477	Yes	No
Thyroid	568	OSBPL5	ENSG00000021762.19	11	0.0012042	0.0445554	37	0.0542067	No	No
Thyroid	568	MRGPRE	ENSG00000184350.9	11	0.000644741	0.0232107	36	0.0356281	Yes	No
Thyroid	568	ZNF195	ENSG00000005801.16	11	0.00056173	0.020784	37	0.0336484	Yes	No
Thyroid	568	ART5	ENSG00000167311.13	11	1.53969e-06	5.85084e-05	38	0.00415072	Yes	Yes
Thyroid	568	ART1	ENSG00000129744.2	11	0.000521411	0.020335	39	0.0332178	Yes	No
Thyroid	568	CHRNA10	ENSG00000129749.3	11	2.22506e-06	8.67774e-05	39	0.00485382	Yes	Yes
Thyroid	568	NUP98	ENSG00000110713.15	11	0.00166159	0.0697868	42	0.0764731	No	No
Thyroid	568	PGAP2	ENSG00000148985.19	11	0.000538468	0.0220772	41	0.0346949	Yes	No
Thyroid	568	RHOG	ENSG00000177105.9	11	0.00184736	0.0757418	41	0.0817662	No	No
Thyroid	568	STIM1	ENSG00000167323.11	11	0.0011203	0.0504136	45	0.05936	No	No
Thyroid	568	RRM1	ENSG00000167325.14	11	0.00225248	0.0946043	42	0.0990295	No	No
Thyroid	568	RP11-23F23.2	ENSG00000254480.1	11	0.000458899	0.0192737	42	0.0323892	Yes	No
Thyroid	568	TRIM21	ENSG00000132109.9	11	0.000902271	0.0406022	45	0.0508079	No	No
Thyroid	568	TRIM68	ENSG00000167333.12	11	0.000609433	0.0268151	44	0.0386832	Yes	No
Thyroid	568	OR51E1	ENSG00000180785.8	11	0.00063639	0.0280012	44	0.0397477	Yes	No
Thyroid	568	OR51E2	ENSG00000167332.7	11	0.000390805	0.0171954	44	0.0305029	Yes	No
Thyroid	568	HBB	ENSG00000244734.3	11	9.03987e-05	0.00424874	47	0.0176823	Yes	No
Thyroid	568	HBD	ENSG00000223609.7	11	0.000120435	0.00566044	47	0.0193361	Yes	No
Thyroid	568	HBG1	ENSG00000213934.6	11	0.000559438	0.0257342	46	0.037822	Yes	No
Thyroid	568	HBG2	ENSG00000196565.13	11	0.000111754	0.00569946	51	0.0193817	Yes	No
Thyroid	568	HBE1	ENSG00000213931.5	11	0.000866696	0.039868	46	0.0501665	No	No
Thyroid	568	UBQLNL	ENSG00000175518.6	11	9.67875e-05	0.00425865	44	0.0176887	Yes	No
Thyroid	568	TRIM6	ENSG00000121236.20	11	0.000204129	0.00857341	42	0.0224506	Yes	No
Thyroid	568	TRIM34	ENSG00000258659.6	11	0.00126868	0.0532848	42	0.0618954	No	No
Thyroid	568	TRIM5	ENSG00000132256.18	11	9.72531e-06	0.000457089	47	0.00868175	Yes	Yes
Thyroid	568	TRIM22	ENSG00000132274.15	11	7.04523e-06	0.0002959	42	0.00757829	Yes	Yes
Thyroid	568	OR52N4	ENSG00000181074.3	11	4.77906e-05	0.00195942	41	0.0139499	Yes	No
Thyroid	568	RP11-290F24.6	ENSG00000267940.1	11	0.000112242	0.00437743	39	0.0178317	Yes	No
Thyroid	568	C11orf42	ENSG00000180878.2	11	7.22868e-05	0.00281918	39	0.015536	Yes	No
Thyroid	568	FAM160A2	ENSG00000051009.10	11	0.000460526	0.0179605	39	0.0311619	Yes	No
Thyroid	568	CNGA4	ENSG00000132259.12	11	0.000590226	0.0230188	39	0.0354851	Yes	No
Thyroid	568	CCKBR	ENSG00000110148.9	11	2.21434e-05	0.000863595	39	0.0106538	Yes	No
Thyroid	568	PRKCDBP	ENSG00000170955.9	11	0.00267332	0.101586	38	0.105701	No	No
Thyroid	568	RP11-304C12.5	ENSG00000282556.1	11	0.000192867	0.00732893	38	0.0211778	Yes	No
Thyroid	568	SMPD1	ENSG00000166311.9	11	0.000137545	0.00508918	37	0.018682	Yes	No
Thyroid	568	APBB1	ENSG00000166313.18	11	0.00156104	0.0593194	38	0.0671601	No	No
Thyroid	568	HPX	ENSG00000110169.10	11	0.00296766	0.109803	37	0.113464	No	No
Thyroid	568	TRIM3	ENSG00000110171.19	11	0.00217935	0.080636	37	0.0861223	No	No
Thyroid	568	ARFIP2	ENSG00000132254.12	11	0.000231856	0.00834682	36	0.0222804	Yes	No
Thyroid	568	TIMM10B	ENSG00000132286.11	11	2.85844e-05	0.00102904	36	0.0113074	Yes	No
Thyroid	568	DNHD1	ENSG00000179532.12	11	0.000206699	0.00785456	38	0.0217861	Yes	No
Thyroid	568	RRP8	ENSG00000132275.10	11	0.00146236	0.0526449	36	0.0613298	No	No
Thyroid	568	ILK	ENSG00000166333.13	11	0.000310186	0.0111667	36	0.0248906	Yes	No
Thyroid	568	TAF10	ENSG00000166337.9	11	0.00124872	0.044954	36	0.0545332	No	No
Thyroid	568	TPP1	ENSG00000166340.15	11	1.34532e-05	0.000484316	36	0.00881597	Yes	Yes
Thyroid	568	DCHS1	ENSG00000166341.7	11	0.000167791	0.00604046	36	0.0197272	Yes	No
Thyroid	568	MRPL17	ENSG00000158042.8	11	0.000254646	0.00916725	36	0.0230369	Yes	No
Thyroid	568	ZNF215	ENSG00000149054.15	11	0.000318218	0.0120923	38	0.0256932	Yes	No
Thyroid	568	ZNF214	ENSG00000149050.9	11	0.00179029	0.0662409	37	0.0732897	No	No
Thyroid	568	NLRP14	ENSG00000158077.4	11	0.000118227	0.0043744	37	0.0178272	Yes	No
Thyroid	568	RBMXL2	ENSG00000170748.6	11	0.000808034	0.0290892	36	0.0407079	Yes	No
Thyroid	568	SYT9	ENSG00000170743.16	11	5.58058e-05	0.00228804	41	0.0147539	Yes	No
Thyroid	568	OLFML1	ENSG00000183801.7	11	0.0013165	0.0500269	38	0.0590104	No	No
Thyroid	568	PPFIBP2	ENSG00000166387.11	11	3.15991e-05	0.00126396	40	0.0121048	Yes	No
Thyroid	568	CYB5R2	ENSG00000166394.14	11	4.22172e-05	0.00160425	38	0.0129968	Yes	No
Thyroid	568	EIF3F	ENSG00000175390.13	11	0.00241681	0.087005	36	0.0919502	No	No
Thyroid	568	TUB	ENSG00000166402.8	11	2.26816e-05	0.000839219	37	0.0106121	Yes	No
Thyroid	568	RIC3	ENSG00000166405.14	11	0.00156198	0.0562314	36	0.0644056	No	No
Thyroid	568	LMO1	ENSG00000166407.13	11	0.00022914	0.0080199	35	0.0219362	Yes	No
Thyroid	568	STK33	ENSG00000130413.15	11	9.02593e-06	0.000333959	37	0.00774827	Yes	Yes
Thyroid	568	TRIM66	ENSG00000166436.15	11	0.00103063	0.0340109	33	0.0450248	Yes	No
Thyroid	568	RPL27A	ENSG00000166441.12	11	0.000549148	0.0175727	32	0.0308371	Yes	No
Thyroid	568	ST5	ENSG00000166444.18	11	0.000128508	0.00449777	35	0.0179648	Yes	No
Thyroid	568	AKIP1	ENSG00000166452.11	11	0.000349619	0.0101389	29	0.0239514	Yes	No
Thyroid	568	C11orf16	ENSG00000176029.13	11	4.46556e-05	0.00129501	29	0.0121438	Yes	No
Thyroid	568	TMEM9B	ENSG00000175348.10	11	0.0100433	0.291257	29	0.291557	No	No
Thyroid	568	NRIP3	ENSG00000175352.10	11	0.000299479	0.00868489	29	0.0226133	Yes	No
Thyroid	568	SCUBE2	ENSG00000175356.12	11	0.00157379	0.0472136	30	0.0564976	No	No
Thyroid	568	DENND5A	ENSG00000184014.7	11	0.00304903	0.0914708	30	0.0960918	No	No
Thyroid	568	TMEM41B	ENSG00000166471.10	11	5.94568e-05	0.00166479	28	0.0131395	Yes	No
Thyroid	568	IPO7	ENSG00000205339.9	11	0.000521881	0.0146127	28	0.0279839	Yes	No
Thyroid	568	ZNF143	ENSG00000166478.9	11	0.000513243	0.014884	29	0.0282484	Yes	No
Thyroid	568	WEE1	ENSG00000166483.10	11	0.000813749	0.022785	28	0.03529	Yes	No
Thyroid	568	SWAP70	ENSG00000133789.14	11	0.0034726	0.100705	29	0.104867	No	No
Thyroid	568	RP11-540A21.2	ENSG00000245522.2	11	8.03796e-05	0.00233101	29	0.0148107	Yes	No
Thyroid	568	SBF2	ENSG00000133812.15	11	0.00024498	0.00930923	38	0.0231475	Yes	No
Thyroid	568	ADM	ENSG00000148926.9	11	5.86084e-05	0.00181686	31	0.0135572	Yes	No
Thyroid	568	AMPD3	ENSG00000133805.15	11	0.000544562	0.0196042	36	0.0326914	Yes	No
Thyroid	568	MTRNR2L8	ENSG00000255823.4	11	0.000344585	0.0113713	33	0.0250548	Yes	No
Thyroid	568	RNF141	ENSG00000110315.6	11	0.000815455	0.0277255	34	0.0395022	Yes	No
Thyroid	568	LYVE1	ENSG00000133800.8	11	9.94357e-05	0.00348025	35	0.0166009	Yes	No
Thyroid	568	MRVI1	ENSG00000072952.18	11	0.000212969	0.00766687	36	0.0215474	Yes	No
Thyroid	568	CTR9	ENSG00000198730.7	11	0.000775543	0.027144	35	0.0390174	Yes	No
Thyroid	568	EIF4G2	ENSG00000110321.16	11	0.000606935	0.0212427	35	0.034036	Yes	No
Thyroid	568	ZBED5	ENSG00000236287.7	11	0.000883542	0.0318075	36	0.0431643	Yes	No
Thyroid	568	RP11-179A10.1	ENSG00000254401.1	11	0.000360016	0.0133206	37	0.0267996	Yes	No
Thyroid	568	CTD-3224I3.3	ENSG00000255260.1	11	0.000239276	0.00861395	36	0.0225205	Yes	No
Thyroid	568	GALNT18	ENSG00000110328.5	11	0.00193115	0.0830392	43	0.0882699	No	No
Thyroid	568	CSNK2A3	ENSG00000254598.2	11	0.000139483	0.00516087	37	0.0187662	Yes	No
Thyroid	568	USP47	ENSG00000170242.17	11	0.000342691	0.0130223	38	0.0265029	Yes	No
Thyroid	568	DKK3	ENSG00000050165.17	11	0.000103085	0.00381413	37	0.017133	Yes	No
Thyroid	568	MICAL2	ENSG00000133816.13	11	6.88051e-05	0.0027522	40	0.0154706	Yes	No
Thyroid	568	MICALCL	ENSG00000133808.4	11	0.000236024	0.00873287	37	0.0226679	Yes	No
Thyroid	568	PARVA	ENSG00000197702.11	11	0.00114359	0.0411692	36	0.0512497	No	No
Thyroid	568	RP11-51B23.3	ENSG00000254847.1	11	0.000692461	0.0228512	33	0.0353422	Yes	No
Thyroid	568	TEAD1	ENSG00000187079.16	11	8.13109e-05	0.0030085	37	0.0158639	Yes	No
Thyroid	568	LINC00958	ENSG00000251381.7	11	0.000916291	0.0311539	34	0.0425541	Yes	No
Thyroid	568	RASSF10	ENSG00000189431.7	11	0.000125922	0.00415542	33	0.0175473	Yes	No
Thyroid	568	ARNTL	ENSG00000133794.17	11	0.00546488	0.174876	32	0.176368	No	No
Thyroid	568	BTBD10	ENSG00000148925.10	11	0.00171904	0.0515713	30	0.0603918	No	No
Thyroid	568	FAR1	ENSG00000197601.12	11	0.000834728	0.0225377	27	0.035067	Yes	No
Thyroid	568	SPON1	ENSG00000262655.3	11	0.000104436	0.00313308	30	0.0160956	Yes	No
Thyroid	568	RRAS2	ENSG00000133818.13	11	0.00100675	0.0251687	25	0.0373229	Yes	No
Thyroid	568	COPB1	ENSG00000129083.12	11	0.000677554	0.0162613	24	0.0296266	Yes	No
Thyroid	568	PSMA1	ENSG00000129084.17	11	0.00115992	0.028998	25	0.0406404	Yes	No
Thyroid	568	PDE3B	ENSG00000152270.8	11	0.000955062	0.0238766	25	0.0362263	Yes	No
Thyroid	568	CYP2R1	ENSG00000186104.10	11	0.000231867	0.00510107	22	0.0186925	Yes	No
Thyroid	568	CALCB	ENSG00000175868.13	11	0.00111684	0.0268041	24	0.0386704	Yes	No
Thyroid	568	CALCA	ENSG00000110680.12	11	0.000291194	0.00611506	21	0.0198334	Yes	No
Thyroid	568	INSC	ENSG00000188487.11	11	2.74617e-05	0.000604158	22	0.00958277	Yes	Yes
Thyroid	568	SOX6	ENSG00000110693.17	11	0.000113504	0.00374562	33	0.0170167	Yes	No
Thyroid	568	C11orf58	ENSG00000110696.9	11	6.18228e-05	0.00154557	25	0.0128114	Yes	No
Thyroid	568	PLEKHA7	ENSG00000166689.15	11	0.000214524	0.00557762	26	0.019243	Yes	No
Thyroid	568	RPS13	ENSG00000110700.6	11	0.00118251	0.0271977	23	0.0390692	Yes	No
Thyroid	568	PIK3C2A	ENSG00000011405.13	11	0.000446107	0.0115988	26	0.0252406	Yes	No
Thyroid	568	NUCB2	ENSG00000070081.15	11	0.00167849	0.0453192	27	0.0548499	No	No
Thyroid	568	NCR3LG1	ENSG00000188211.8	11	0.000786234	0.0204421	26	0.0333159	Yes	No
Thyroid	568	KCNJ11	ENSG00000187486.5	11	0.000274717	0.00714264	26	0.0209753	Yes	No
Thyroid	568	ABCC8	ENSG00000006071.12	11	0.000835101	0.0225477	27	0.0350727	Yes	No
Thyroid	568	USH1C	ENSG00000006611.15	11	0.0032145	0.0867914	27	0.0917508	No	No
Thyroid	568	KCNC1	ENSG00000129159.7	11	0.00135601	0.0406803	30	0.0508717	No	No
Thyroid	568	SERGEF	ENSG00000129158.10	11	0.00110115	0.0352369	32	0.0461236	Yes	No
Thyroid	568	TPH1	ENSG00000129167.9	11	0.000176214	0.00493399	28	0.0185207	Yes	No
Thyroid	568	SAAL1	ENSG00000166788.9	11	0.00119589	0.0346808	29	0.0456268	Yes	No
Thyroid	568	SAA4	ENSG00000148965.9	11	0.000251667	0.00729835	29	0.0211562	Yes	No
Thyroid	568	SAA2	ENSG00000134339.8	11	0.00351822	0.102028	29	0.106143	No	No
Thyroid	568	SAA1	ENSG00000173432.10	11	0.000570853	0.0165547	29	0.0298846	Yes	No
Thyroid	568	HPS5	ENSG00000110756.17	11	0.000394017	0.0118205	30	0.0254677	Yes	No
Thyroid	568	GTF2H1	ENSG00000110768.11	11	0.000254213	0.0076264	30	0.0215074	Yes	No
Thyroid	568	LDHA	ENSG00000134333.13	11	5.15499e-05	0.0015465	30	0.0128114	Yes	No
Thyroid	568	LDHC	ENSG00000166796.11	11	0.000155429	0.00481831	31	0.0183298	Yes	No
Thyroid	568	LDHAL6A	ENSG00000166800.9	11	0.00144422	0.0447708	31	0.0543682	No	No
Thyroid	568	TSG101	ENSG00000074319.12	11	0.000575208	0.0178315	31	0.0310577	Yes	No
Thyroid	568	UEVLD	ENSG00000151116.16	11	2.41771e-06	7.49491e-05	31	0.00453258	Yes	Yes
Thyroid	568	SPTY2D1-AS1	ENSG00000247595.4	11	0.000128157	0.00384472	30	0.0171698	Yes	No
Thyroid	568	SPTY2D1	ENSG00000179119.14	11	0.000502789	0.0150837	30	0.0284564	Yes	No
Thyroid	568	TMEM86A	ENSG00000151117.8	11	0.000614806	0.0184442	30	0.0316086	Yes	No
Thyroid	568	IGSF22	ENSG00000179057.13	11	0.00130371	0.0391112	30	0.049503	Yes	No
Thyroid	568	PTPN5	ENSG00000110786.17	11	0.000919269	0.0275781	30	0.0393795	Yes	No
Thyroid	568	ZDHHC13	ENSG00000177054.13	11	0.000750259	0.0247586	33	0.0369685	Yes	No
Thyroid	568	CSRP3	ENSG00000129170.8	11	0.000455189	0.0145661	32	0.0279528	Yes	No
Thyroid	568	E2F8	ENSG00000129173.12	11	0.00258711	0.0802005	31	0.0857117	No	No
Thyroid	568	NAV2	ENSG00000166833.19	11	0.00120142	0.0552654	46	0.0635525	No	No
Thyroid	568	RP11-359E10.1	ENSG00000270607.1	11	5.05507e-05	0.00171873	34	0.0133008	Yes	No
Thyroid	568	HTATIP2	ENSG00000109854.13	11	0.000438989	0.0149256	34	0.0282915	Yes	No
Thyroid	568	PRMT3	ENSG00000185238.12	11	0.000138237	0.00497655	36	0.0185589	Yes	No
Thyroid	568	ANO5	ENSG00000171714.10	11	0.000211836	0.00762609	36	0.0215074	Yes	No
Thyroid	568	FANCF	ENSG00000183161.4	11	0.000740483	0.0273979	37	0.0392203	Yes	No
Thyroid	568	GAS2	ENSG00000148935.10	11	0.00113455	0.043113	38	0.0529616	No	No
Thyroid	568	SVIP	ENSG00000198168.8	11	0.00252238	0.0908055	36	0.095469	No	No
Thyroid	568	RP11-266A24.1	ENSG00000255418.5	11	1.90639e-06	6.86301e-05	36	0.0044378	Yes	Yes
Thyroid	568	ANO3	ENSG00000134343.12	11	1.83911e-05	0.000827598	45	0.0105827	Yes	No
Thyroid	568	MUC15	ENSG00000169550.12	11	0.000106088	0.00403135	38	0.0173329	Yes	No
Thyroid	568	FIBIN	ENSG00000176971.3	11	0.00088671	0.027488	31	0.0393034	Yes	No
Thyroid	568	BBOX1	ENSG00000129151.8	11	2.04381e-05	0.000633583	31	0.00976987	Yes	Yes
Thyroid	568	CCDC34	ENSG00000109881.16	11	0.000215019	0.00537547	25	0.0190031	Yes	No
Thyroid	568	LGR4	ENSG00000205213.13	11	0.000118665	0.00308529	26	0.0160073	Yes	No
Thyroid	568	LIN7C	ENSG00000148943.11	11	0.000992187	0.0228203	23	0.0353227	Yes	No
Thyroid	568	BDNF	ENSG00000176697.18	11	8.83593e-05	0.00185555	21	0.0136244	Yes	No
Thyroid	568	KIF18A	ENSG00000121621.6	11	0.00104153	0.0229137	22	0.0353824	Yes	No
Thyroid	568	METTL15	ENSG00000169519.20	11	0.00429661	0.111712	26	0.115223	No	No
Thyroid	568	ARL14EP	ENSG00000152219.4	11	0.000228036	0.0050168	22	0.0185997	Yes	No
Thyroid	568	MPPED2	ENSG00000066382.16	11	0.000521917	0.0120041	23	0.0256215	Yes	No
Thyroid	568	DCDC1	ENSG00000170959.14	11	0.0070799	0.176997	25	0.17841	No	No
Thyroid	568	DNAJC24	ENSG00000170946.14	11	0.000179846	0.00359693	20	0.0167663	Yes	No
Thyroid	568	IMMP1L	ENSG00000148950.9	11	0.000128199	0.00269219	21	0.0153614	Yes	No
Thyroid	568	ELP4	ENSG00000109911.18	11	0.000880587	0.0211341	24	0.0339593	Yes	No
Thyroid	568	RCN1	ENSG00000049449.8	11	0.000284411	0.00711026	25	0.0209436	Yes	No
Thyroid	568	EIF3M	ENSG00000149100.12	11	0.00218263	0.0545657	25	0.0629828	No	No
Thyroid	568	PRRG4	ENSG00000135378.3	11	9.85451e-05	0.00266072	27	0.0153365	Yes	No
Thyroid	568	QSER1	ENSG00000060749.14	11	0.000369308	0.0103406	28	0.0241068	Yes	No
Thyroid	568	DEPDC7	ENSG00000121690.10	11	0.00279662	0.0755087	27	0.0815814	No	No
Thyroid	568	TCP11L1	ENSG00000176148.15	11	7.33622e-05	0.00205414	28	0.0141971	Yes	No
Thyroid	568	LINC00294	ENSG00000280798.1	11	0.00032466	0.00876581	27	0.0226817	Yes	No
Thyroid	568	CSTF3	ENSG00000176102.11	11	0.00334048	0.0935333	28	0.0980073	No	No
Thyroid	568	HIPK3	ENSG00000110422.11	11	0.00271968	0.0788706	29	0.0845058	No	No
Thyroid	568	KIAA1549L	ENSG00000110427.14	11	9.36762e-05	0.00271661	29	0.0154132	Yes	No
Thyroid	568	C11orf91	ENSG00000205177.6	11	0.000653532	0.0182989	28	0.031465	Yes	No
Thyroid	568	CD59	ENSG00000085063.14	11	0.00185296	0.0518829	28	0.0606798	No	No
Thyroid	568	FBXO3	ENSG00000110429.13	11	0.000427187	0.0119612	28	0.0255751	Yes	No
Thyroid	568	LMO2	ENSG00000135363.11	11	0.000907754	0.0263249	29	0.0382934	Yes	No
Thyroid	568	CAPRIN1	ENSG00000135387.20	11	0.000155354	0.00466063	30	0.0181553	Yes	No
Thyroid	568	NAT10	ENSG00000135372.8	11	0.000204392	0.00613175	30	0.0198386	Yes	No
Thyroid	568	ABTB2	ENSG00000166016.5	11	3.07948e-06	0.000101623	33	0.00523232	Yes	Yes
Thyroid	568	CAT	ENSG00000121691.4	11	0.00165448	0.0529433	32	0.0615996	No	No
Thyroid	568	EHF	ENSG00000135373.12	11	0.000493836	0.0162966	33	0.0296528	Yes	No
Thyroid	568	APIP	ENSG00000149089.12	11	7.70232e-05	0.00246474	32	0.0150086	Yes	No
Thyroid	568	PDHX	ENSG00000110435.11	11	6.06327e-05	0.00200088	33	0.0140381	Yes	No
Thyroid	568	CD44	ENSG00000026508.17	11	7.27666e-05	0.00247407	34	0.0150193	Yes	No
Thyroid	568	SLC1A2	ENSG00000110436.11	11	2.58119e-05	0.000929227	36	0.0109729	Yes	No
Thyroid	568	PAMR1	ENSG00000149090.11	11	0.000312638	0.0103171	33	0.024089	Yes	No
Thyroid	568	FJX1	ENSG00000179431.6	11	0.000130158	0.00416505	32	0.0175551	Yes	No
Thyroid	568	TRIM44	ENSG00000166326.6	11	0.000390714	0.013675	35	0.0271571	Yes	No
Thyroid	568	LDLRAD3	ENSG00000179241.12	11	0.000694907	0.0243217	35	0.0366246	Yes	No
Thyroid	568	COMMD9	ENSG00000110442.11	11	0.000152049	0.00471351	31	0.0182189	Yes	No
Thyroid	568	PRR5L	ENSG00000135362.13	11	0.00229027	0.0755789	33	0.0816334	No	No
Thyroid	568	TRAF6	ENSG00000175104.14	11	0.000210882	0.00653734	31	0.0202692	Yes	No
Thyroid	568	RAG1	ENSG00000166349.9	11	0.000199672	0.00638949	32	0.0201348	Yes	No
Thyroid	568	RAG2	ENSG00000175097.7	11	0.000218405	0.00655214	30	0.0202861	Yes	No
Thyroid	568	C11orf74	ENSG00000166352.15	11	1.91133e-06	6.11626e-05	32	0.0041857	Yes	Yes
Thyroid	568	LRRC4C	ENSG00000148948.7	11	0.000352592	0.0179822	51	0.0311848	Yes	No
Thyroid	568	API5	ENSG00000166181.12	11	0.000879446	0.0272628	31	0.0391059	Yes	No
Thyroid	568	TTC17	ENSG00000052841.14	11	0.00148463	0.0489927	33	0.0581064	No	No
Thyroid	568	HSD17B12	ENSG00000149084.12	11	0.00262194	0.0891458	34	0.0939221	No	No
Thyroid	568	ALKBH3	ENSG00000166199.12	11	0.00229617	0.0711812	31	0.0776978	No	No
Thyroid	568	C11orf96	ENSG00000187479.5	11	0.000666534	0.019996	30	0.0329822	Yes	No
Thyroid	568	RP11-613D13.8	ENSG00000244953.1	11	4.27035e-05	0.0012811	30	0.0121363	Yes	No
Thyroid	568	ACCS	ENSG00000110455.13	11	0.000175047	0.00507637	29	0.0186709	Yes	No
Thyroid	568	EXT2	ENSG00000151348.13	11	0.000462698	0.0143437	31	0.0277519	Yes	No
Thyroid	568	ALX4	ENSG00000052850.5	11	3.55615e-06	9.95721e-05	28	0.00520286	Yes	Yes
Thyroid	568	CD82	ENSG00000085117.11	11	0.00119803	0.035941	30	0.046715	Yes	No
Thyroid	568	TSPAN18	ENSG00000157570.11	11	0.000645078	0.0206425	32	0.0335021	Yes	No
Thyroid	568	TP53I11	ENSG00000175274.18	11	0.00140316	0.043498	31	0.0532608	No	No
Thyroid	568	PRDM11	ENSG00000019485.13	11	0.000233153	0.00676143	29	0.0205596	Yes	No
Thyroid	568	SYT13	ENSG00000019505.7	11	0.0004116	0.0115248	28	0.0251888	Yes	No
Thyroid	568	RP11-430H10.1	ENSG00000254427.1	11	1.00036e-05	0.000270098	27	0.00732642	Yes	Yes
Thyroid	568	CHST1	ENSG00000175264.7	11	1.04022e-06	2.49653e-05	24	0.00273948	Yes	Yes
Thyroid	568	DKFZp779M0652	ENSG00000205106.4	11	0.000172836	0.00397522	23	0.0172444	Yes	No
Thyroid	568	SLC35C1	ENSG00000181830.8	11	0.000732931	0.0161245	22	0.0294836	Yes	No
Thyroid	568	CRY2	ENSG00000121671.11	11	0.000956117	0.0210346	22	0.0338699	Yes	No
Thyroid	568	MAPK8IP1	ENSG00000121653.11	11	0.00130943	0.0288075	22	0.0404564	Yes	No
Thyroid	568	C11orf94	ENSG00000234776.4	11	0.000283942	0.00596277	21	0.0196488	Yes	No
Thyroid	568	PEX16	ENSG00000121680.15	11	0.000698402	0.0146665	21	0.0280305	Yes	No
Thyroid	568	LARGE2	ENSG00000165905.17	11	0.00124486	0.026142	21	0.0381396	Yes	No
Thyroid	568	PHF21A	ENSG00000135365.15	11	0.000133012	0.00292627	22	0.0157591	Yes	No
Thyroid	568	CREB3L1	ENSG00000157613.10	11	0.000231908	0.00463816	20	0.0181261	Yes	No
Thyroid	568	DGKZ	ENSG00000149091.15	11	0.000758913	0.0151783	20	0.0285589	Yes	No
Thyroid	568	MDK	ENSG00000110492.15	11	0.000595891	0.0113219	19	0.0250279	Yes	No
Thyroid	568	CHRM4	ENSG00000180720.7	11	0.00386178	0.0733739	19	0.0796575	No	No
Thyroid	568	AMBRA1	ENSG00000110497.14	11	0.00232837	0.0465674	20	0.0559276	No	No
Thyroid	568	HARBI1	ENSG00000180423.4	11	3.90918e-06	6.6456e-05	17	0.00442595	Yes	Yes
Thyroid	568	ATG13	ENSG00000175224.16	11	0.00297886	0.0506407	17	0.0595592	No	No
Thyroid	568	ARHGAP1	ENSG00000175220.11	11	0.00170725	0.0290233	17	0.0406528	Yes	No
Thyroid	568	ZNF408	ENSG00000175213.2	11	0.0012039	0.0192624	16	0.032379	Yes	No
Thyroid	568	F2	ENSG00000180210.14	11	0.00296849	0.0474959	16	0.0567331	No	No
Thyroid	568	CKAP5	ENSG00000175216.14	11	0.000456006	0.0077521	17	0.0216379	Yes	No
Thyroid	568	LRP4	ENSG00000134569.9	11	0.000902117	0.0144339	16	0.0278213	Yes	No
Thyroid	568	C11orf49	ENSG00000149179.13	11	2.00465e-06	3.60837e-05	18	0.00339573	Yes	Yes
Thyroid	568	ARFGAP2	ENSG00000149182.14	11	0.00685032	0.109605	16	0.11329	No	No
Thyroid	568	PACSIN3	ENSG00000165912.15	11	0.00439268	0.0702829	16	0.0768674	No	No
Thyroid	568	DDB2	ENSG00000134574.11	11	0.000458067	0.00778714	17	0.0216681	Yes	No
Thyroid	568	ACP2	ENSG00000134575.9	11	0.000417348	0.00709492	17	0.0209372	Yes	No
Thyroid	568	NR1H3	ENSG00000025434.18	11	5.41575e-05	0.000920677	17	0.0109408	Yes	No
Thyroid	568	MADD	ENSG00000110514.19	11	0.00421888	0.0759399	18	0.0819464	No	No
Thyroid	568	MYBPC3	ENSG00000134571.10	11	2.69505e-05	0.000485109	18	0.00881597	Yes	Yes
Thyroid	568	SPI1	ENSG00000066336.11	11	0.00271721	0.0489097	18	0.0580378	No	No
Thyroid	568	SLC39A13	ENSG00000165915.13	11	7.11405e-05	0.00128053	18	0.0121363	Yes	No
Thyroid	568	PSMC3	ENSG00000165916.8	11	0.000864839	0.0155671	18	0.0289828	Yes	No
Thyroid	568	RAPSN	ENSG00000165917.9	11	0.00296304	0.0533346	18	0.0619417	No	No
Thyroid	568	CELF1	ENSG00000149187.17	11	0.00293881	0.0587763	20	0.0666991	No	No
Thyroid	568	PTPMT1	ENSG00000110536.13	11	0.00631578	0.126316	20	0.129066	No	No
Thyroid	568	KBTBD4	ENSG00000123444.13	11	0.00057162	0.0114324	20	0.0251036	Yes	No
Thyroid	568	NDUFS3	ENSG00000213619.9	11	0.00028679	0.00573581	20	0.019422	Yes	No
Thyroid	568	FAM180B	ENSG00000196666.4	11	1.22322e-05	0.000244644	20	0.00718338	Yes	Yes
Thyroid	568	C1QTNF4	ENSG00000172247.3	11	0.00300388	0.0600777	20	0.067784	No	No
Thyroid	568	MTCH2	ENSG00000109919.9	11	0.00275898	0.0579385	21	0.0659717	No	No
Thyroid	568	AGBL2	ENSG00000165923.15	11	0.001359	0.029898	22	0.0414389	Yes	No
Thyroid	568	FNBP4	ENSG00000109920.12	11	0.000414774	0.00953979	23	0.023365	Yes	No
Thyroid	568	NUP160	ENSG00000030066.13	11	0.00109834	0.0263603	24	0.0383239	Yes	No
Thyroid	568	PTPRJ	ENSG00000149177.12	11	0.00647785	0.18138	28	0.182697	No	No
Thyroid	568	FOLH1	ENSG00000086205.16	11	0.00731705	0.24878	34	0.249388	No	No
Thyroid	568	LRRC55	ENSG00000183908.5	11	5.67455e-05	0.00164562	29	0.0130899	Yes	No
Thyroid	568	APLNR	ENSG00000134817.10	11	0.00183314	0.0531611	29	0.0618033	No	No
Thyroid	568	TNKS1BP1	ENSG00000149115.13	11	0.000651577	0.0188957	29	0.0320288	Yes	No
Thyroid	568	SSRP1	ENSG00000149136.8	11	0.00441561	0.128053	29	0.130745	No	No
Thyroid	568	PRG2	ENSG00000186652.9	11	0.00051382	0.014387	28	0.0277901	Yes	No
Thyroid	568	SLC43A3	ENSG00000134802.17	11	2.44636e-05	0.000709445	29	0.010069	Yes	No
Thyroid	568	RTN4RL2	ENSG00000186907.7	11	0.000869941	0.0243584	28	0.0366468	Yes	No
Thyroid	568	SLC43A1	ENSG00000149150.8	11	2.30839e-05	0.000646349	28	0.00982844	Yes	Yes
Thyroid	568	TIMM10	ENSG00000134809.8	11	0.00681876	0.184107	27	0.185393	No	No
Thyroid	568	SMTNL1	ENSG00000214872.8	11	8.5922e-05	0.0023199	27	0.014798	Yes	No
Thyroid	568	UBE2L6	ENSG00000156587.15	11	0.000424326	0.0114568	27	0.025121	Yes	No
Thyroid	568	SERPING1	ENSG00000149131.15	11	0.00905066	0.244368	27	0.245085	No	No
Thyroid	568	YPEL4	ENSG00000166793.10	11	0.000327375	0.00883913	27	0.0227579	Yes	No
Thyroid	568	CLP1	ENSG00000172409.5	11	0.00191264	0.0516412	27	0.0604507	No	No
Thyroid	568	ZDHHC5	ENSG00000156599.10	11	0.000197658	0.00533676	27	0.0189609	Yes	No
Thyroid	568	MED19	ENSG00000156603.15	11	5.46553e-05	0.00147569	27	0.0126439	Yes	No
Thyroid	568	TMX2	ENSG00000213593.9	11	1.43871e-06	3.88453e-05	27	0.00346136	Yes	Yes
Thyroid	568	SELENOH	ENSG00000211450.9	11	0.00264469	0.0687618	26	0.0755204	No	No
Thyroid	568	BTBD18	ENSG00000233436.7	11	0.00149432	0.0403466	27	0.0505669	No	No
Thyroid	568	CTNND1	ENSG00000198561.13	11	0.000238695	0.00644477	27	0.0201845	Yes	No
Thyroid	568	RP11-655C2.3	ENSG00000255299.5	11	0.00945721	0.23643	25	0.237215	No	No
Thyroid	568	LPXN	ENSG00000110031.12	11	0.000893083	0.0232202	26	0.0356319	Yes	No
Thyroid	568	ZFP91	ENSG00000186660.14	11	0.000140291	0.00364756	26	0.016861	Yes	No
Thyroid	568	CNTF	ENSG00000242689.2	11	0.00174552	0.043638	25	0.0533755	No	No
Thyroid	568	GLYATL2	ENSG00000156689.6	11	0.00211355	0.0549524	26	0.0632826	No	No
Thyroid	568	FAM111B	ENSG00000189057.10	11	0.000209659	0.00524148	25	0.018871	Yes	No
Thyroid	568	AP001258.4	ENSG00000245571.6	11	0.000548181	0.0137045	25	0.027189	Yes	No
Thyroid	568	FAM111A	ENSG00000166801.15	11	0.000426483	0.0106621	25	0.0244028	Yes	No
Thyroid	568	DTX4	ENSG00000110042.7	11	8.66143e-05	0.00216536	25	0.0145026	Yes	No
Thyroid	568	MPEG1	ENSG00000197629.5	11	6.2016e-05	0.0015504	25	0.0128238	Yes	No
Thyroid	568	RP11-1036E20.9	ENSG00000214797.3	11	0.000497941	0.0119506	24	0.0255658	Yes	No
Thyroid	568	OR4D6	ENSG00000166884.2	11	0.00161979	0.0388749	24	0.0493091	Yes	No
Thyroid	568	AP000442.4	ENSG00000255008.2	11	0.00250805	0.0627012	25	0.0700924	No	No
Thyroid	568	OSBP	ENSG00000110048.11	11	0.00118222	0.0307378	26	0.042189	Yes	No
Thyroid	568	PATL1	ENSG00000166889.13	11	0.0116729	0.303496	26	0.303743	No	No
Thyroid	568	STX3	ENSG00000166900.15	11	0.000218158	0.00567211	26	0.0193397	Yes	No
Thyroid	568	MRPL16	ENSG00000166902.4	11	0.000221861	0.00576838	26	0.0194654	Yes	No
Thyroid	568	GIF	ENSG00000134812.7	11	0.00173374	0.046811	27	0.0561397	No	No
Thyroid	568	TCN1	ENSG00000134827.7	11	0.000339042	0.00915414	27	0.0230226	Yes	No
Thyroid	568	MS4A3	ENSG00000149516.13	11	0.00051989	0.014037	27	0.0274718	Yes	No
Thyroid	568	MS4A2	ENSG00000149534.8	11	0.0014129	0.0381484	27	0.0486482	Yes	No
Thyroid	568	MS4A6A	ENSG00000110077.14	11	0.000279153	0.00753713	27	0.0214342	Yes	No
Thyroid	568	MS4A4E	ENSG00000214787.9	11	0.00225435	0.0608674	27	0.0684601	No	No
Thyroid	568	MS4A4A	ENSG00000110079.16	11	0.000107981	0.00280752	26	0.015536	Yes	No
Thyroid	568	MS4A7	ENSG00000166927.12	11	2.48793e-05	0.000621981	25	0.00970724	Yes	Yes
Thyroid	568	MS4A14	ENSG00000166928.10	11	0.00183752	0.0459381	25	0.0553664	No	No
Thyroid	568	MS4A1	ENSG00000156738.17	11	0.000105696	0.00264239	25	0.0153365	Yes	No
Thyroid	568	MS4A12	ENSG00000071203.9	11	0.00376946	0.0942364	25	0.0986712	No	No
Thyroid	568	CCDC86	ENSG00000110104.11	11	4.81165e-05	0.0011548	24	0.0117918	Yes	No
Thyroid	568	PTGDR2	ENSG00000183134.4	11	0.000250391	0.00600937	24	0.0196984	Yes	No
Thyroid	568	ZP1	ENSG00000149506.11	11	0.00137516	0.0330037	24	0.0441446	Yes	No
Thyroid	568	PRPF19	ENSG00000110107.8	11	0.000318352	0.00795879	25	0.0219137	Yes	No
Thyroid	568	TMEM109	ENSG00000110108.9	11	0.000961956	0.0240489	25	0.036396	Yes	No
Thyroid	568	TMEM132A	ENSG00000006118.14	11	5.34831e-05	0.00133708	25	0.0122129	Yes	No
Thyroid	568	SLC15A3	ENSG00000110446.10	11	0.000253457	0.00633642	25	0.0200702	Yes	No
Thyroid	568	CD6	ENSG00000013725.14	11	0.000698743	0.0181673	26	0.0313672	Yes	No
Thyroid	568	CD5	ENSG00000110448.10	11	0.000231242	0.00601228	26	0.0197044	Yes	No
Thyroid	568	VPS37C	ENSG00000167987.10	11	0.00189457	0.0492589	26	0.0583284	No	No
Thyroid	568	PGA3	ENSG00000229859.9	11	0.00128982	0.0335352	26	0.0446	Yes	No
Thyroid	568	PGA5	ENSG00000256713.7	11	0.00617671	0.166771	27	0.168433	No	No
Thyroid	568	VWCE	ENSG00000167992.12	11	0.00105811	0.0285691	27	0.0402472	Yes	No
Thyroid	568	DDB1	ENSG00000167986.13	11	9.96423e-05	0.00269034	27	0.0153614	Yes	No
Thyroid	568	TKFC	ENSG00000149476.15	11	0.00306552	0.0827691	27	0.0880182	No	No
Thyroid	568	CYB561A3	ENSG00000162144.9	11	8.98191e-05	0.00242512	27	0.0149954	Yes	No
Thyroid	568	TMEM138	ENSG00000149483.11	11	0.000987277	0.0266565	27	0.0385721	Yes	No
Thyroid	568	TMEM216	ENSG00000187049.9	11	0.000351267	0.00948422	27	0.0233128	Yes	No
Thyroid	568	CPSF7	ENSG00000149532.15	11	0.000192051	0.00518539	27	0.0187938	Yes	No
Thyroid	568	SDHAF2	ENSG00000167985.6	11	0.000393338	0.0106201	27	0.024381	Yes	No
Thyroid	568	RP11-286N22.8	ENSG00000256591.5	11	0.00134935	0.0364324	27	0.0471775	Yes	No
Thyroid	568	PPP1R32	ENSG00000162148.10	11	0.00198652	0.0536359	27	0.0621976	No	No
Thyroid	568	LRRC10B	ENSG00000204950.3	11	0.000312286	0.00811944	26	0.0220207	Yes	No
Thyroid	568	SYT7	ENSG00000011347.9	11	0.000989454	0.0267153	27	0.038617	Yes	No
Thyroid	568	RP11-794G24.1	ENSG00000256443.1	11	1.44631e-06	3.76041e-05	26	0.00343572	Yes	Yes
Thyroid	568	RP11-855O10.2	ENSG00000250230.2	11	0.000148393	0.00385822	26	0.0171698	Yes	No
Thyroid	568	DAGLA	ENSG00000134780.9	11	0.000190881	0.00477203	25	0.0182843	Yes	No
Thyroid	568	MYRF	ENSG00000124920.13	11	0.000391743	0.00940184	24	0.0232406	Yes	No
Thyroid	568	TMEM258	ENSG00000134825.15	11	9.23705e-05	0.00221689	24	0.0146269	Yes	No
Thyroid	568	FEN1	ENSG00000168496.3	11	0.00021766	0.00500618	23	0.0185911	Yes	No
Thyroid	568	FADS1	ENSG00000149485.18	11	0.00105703	0.0253687	24	0.0375	Yes	No
Thyroid	568	FADS2	ENSG00000134824.13	11	0.000897367	0.0206395	23	0.0335018	Yes	No
Thyroid	568	FADS3	ENSG00000221968.8	11	0.000111757	0.00245866	22	0.0150086	Yes	No
Thyroid	568	RAB3IL1	ENSG00000167994.11	11	0.000214451	0.00471791	22	0.0182316	Yes	No
Thyroid	568	BEST1	ENSG00000167995.15	11	0.000127219	0.00279881	22	0.015536	Yes	No
Thyroid	568	FTH1	ENSG00000167996.15	11	0.00049786	0.0109529	22	0.0246824	Yes	No
Thyroid	568	INCENP	ENSG00000149503.12	11	0.00233318	0.0536631	23	0.0622155	No	No
Thyroid	568	SCGB2A1	ENSG00000124939.5	11	0.00104651	0.0240697	23	0.0364204	Yes	No
Thyroid	568	SCGB1D2	ENSG00000124935.3	11	0.000165217	0.00396521	24	0.017243	Yes	No
Thyroid	568	SCGB2A2	ENSG00000110484.6	11	0.00277083	0.0665	24	0.0735224	No	No
Thyroid	568	ASRGL1	ENSG00000162174.12	11	0.00019439	0.00485975	25	0.0184206	Yes	No
Thyroid	568	AHNAK	ENSG00000124942.13	11	0.000217564	0.00587422	27	0.019526	Yes	No
Thyroid	568	EEF1G	ENSG00000254772.9	11	0.00326044	0.0847714	26	0.0898781	No	No
Thyroid	568	TUT1	ENSG00000149016.15	11	0.000171155	0.00445003	26	0.0179207	Yes	No
Thyroid	568	MTA2	ENSG00000149480.6	11	0.00216426	0.0562707	26	0.0644306	No	No
Thyroid	568	EML3	ENSG00000149499.11	11	0.00246012	0.0639631	26	0.0712095	No	No
Thyroid	568	ROM1	ENSG00000149489.8	11	0.000103679	0.00269565	26	0.015363	Yes	No
Thyroid	568	B3GAT3	ENSG00000149541.9	11	1.32228e-05	0.000343794	26	0.00782063	Yes	Yes
Thyroid	568	GANAB	ENSG00000089597.16	11	0.000708025	0.0184086	26	0.0315778	Yes	No
Thyroid	568	INTS5	ENSG00000185085.2	11	0.0038366	0.0997516	26	0.103968	No	No
Thyroid	568	C11orf98	ENSG00000278615.4	11	0.000382317	0.00994023	26	0.0237682	Yes	No
Thyroid	568	METTL12	ENSG00000214756.7	11	3.18425e-05	0.000827906	26	0.0105827	Yes	No
Thyroid	568	LBHD1	ENSG00000162194.12	11	0.00198221	0.0515374	26	0.0603655	No	No
Thyroid	568	UQCC3	ENSG00000204922.4	11	0.000665152	0.0172939	26	0.0306034	Yes	No
Thyroid	568	UBXN1	ENSG00000162191.13	11	0.0014491	0.0376765	26	0.0482415	Yes	No
Thyroid	568	LRRN4CL	ENSG00000177363.4	11	0.000112319	0.0029203	26	0.0157583	Yes	No
Thyroid	568	BSCL2	ENSG00000168000.14	11	0.000535244	0.0139164	26	0.0273859	Yes	No
Thyroid	568	GNG3	ENSG00000162188.5	11	0.000204088	0.00510219	25	0.0186925	Yes	No
Thyroid	568	HNRNPUL2	ENSG00000214753.2	11	0.000221732	0.00576502	26	0.0194647	Yes	No
Thyroid	568	TTC9C	ENSG00000162222.13	11	0.00021105	0.00527624	25	0.0189045	Yes	No
Thyroid	568	ZBTB3	ENSG00000185670.7	11	0.0012377	0.0309426	25	0.0423727	Yes	No
Thyroid	568	POLR2G	ENSG00000168002.11	11	0.00159514	0.0398784	25	0.0501678	No	No
Thyroid	568	TMEM223	ENSG00000168569.7	11	0.000361276	0.0090319	25	0.0229177	Yes	No
Thyroid	568	TAF6L	ENSG00000162227.7	11	0.00301315	0.0753287	25	0.0814296	No	No
Thyroid	568	TMEM179B	ENSG00000185475.10	11	0.000920895	0.0230224	25	0.0354851	Yes	No
Thyroid	568	NXF1	ENSG00000162231.13	11	0.00237695	0.0594238	25	0.0672396	No	No
Thyroid	568	STX5	ENSG00000162236.11	11	0.00061104	0.015887	26	0.0292715	Yes	No
Thyroid	568	RP11-727F15.14	ENSG00000283268.1	11	0.000851877	0.0221488	26	0.0347453	Yes	No
Thyroid	568	WDR74	ENSG00000133316.15	11	6.94603e-08	1.80597e-06	26	0.000653159	Yes	Yes
Thyroid	568	SLC3A2	ENSG00000168003.16	11	0.000901611	0.0234419	26	0.0358295	Yes	No
Thyroid	568	CHRM1	ENSG00000168539.3	11	0.000930854	0.0232714	25	0.035668	Yes	No
Thyroid	568	SLC22A10	ENSG00000184999.11	11	2.2715e-05	0.000590589	26	0.0095125	Yes	Yes
Thyroid	568	HRASLS5	ENSG00000168004.9	11	0.00521201	0.114664	22	0.11801	No	No
Thyroid	568	LGALS12	ENSG00000133317.14	11	0.00227109	0.0499639	22	0.0589587	No	No
Thyroid	568	RARRES3	ENSG00000133321.10	11	0.00166347	0.0365964	22	0.0473167	Yes	No
Thyroid	568	HRASLS2	ENSG00000133328.3	11	0.00154119	0.0339062	22	0.0449347	Yes	No
Thyroid	568	PLA2G16	ENSG00000176485.11	11	7.9529e-05	0.00174964	22	0.0133722	Yes	No
Thyroid	568	ATL3	ENSG00000184743.12	11	0.000147757	0.00325066	22	0.0163197	Yes	No
Thyroid	568	RTN3	ENSG00000133318.13	11	0.00419107	0.0963946	23	0.100725	No	No
Thyroid	568	C11orf95	ENSG00000188070.9	11	0.000977571	0.0215066	22	0.0342614	Yes	No
Thyroid	568	C11orf84	ENSG00000168005.8	11	0.00022804	0.00501687	22	0.0185997	Yes	No
Thyroid	568	MARK2	ENSG00000072518.20	11	0.000612414	0.0140855	23	0.0274998	Yes	No
Thyroid	568	RCOR2	ENSG00000167771.5	11	0.000338236	0.00744118	22	0.0212998	Yes	No
Thyroid	568	NAA40	ENSG00000110583.12	11	0.00276691	0.060872	22	0.0684601	No	No
Thyroid	568	COX8A	ENSG00000176340.3	11	8.66935e-05	0.00190726	22	0.0137606	Yes	No
Thyroid	568	OTUB1	ENSG00000167770.11	11	0.000470639	0.0108247	23	0.0245798	Yes	No
Thyroid	568	MACROD1	ENSG00000133315.10	11	6.74758e-05	0.00161942	24	0.0130654	Yes	No
Thyroid	568	FLRT1	ENSG00000126500.3	11	0.000585787	0.0128873	22	0.0263726	Yes	No
Thyroid	568	STIP1	ENSG00000168439.16	11	0.000429527	0.00902006	21	0.0229135	Yes	No
Thyroid	568	FERMT3	ENSG00000149781.12	11	0.00599785	0.125955	21	0.128725	No	No
Thyroid	568	TRPT1	ENSG00000149743.13	11	0.00367622	0.0735245	20	0.0798064	No	No
Thyroid	568	NUDT22	ENSG00000149761.8	11	0.000164697	0.00345863	21	0.0165648	Yes	No
Thyroid	568	DNAJC4	ENSG00000110011.13	11	0.000996785	0.0199357	20	0.0329227	Yes	No
Thyroid	568	VEGFB	ENSG00000173511.9	11	0.000167304	0.00334609	20	0.0164508	Yes	No
Thyroid	568	FKBP2	ENSG00000173486.12	11	0.00181882	0.0363763	20	0.047128	Yes	No
Thyroid	568	PPP1R14B	ENSG00000173457.10	11	1.28948e-05	0.000257896	20	0.00725135	Yes	Yes
Thyroid	568	RP11-783K16.13	ENSG00000257086.1	11	0.000987817	0.0197563	20	0.0328019	Yes	No
Thyroid	568	PLCB3	ENSG00000149782.11	11	0.00337715	0.067543	20	0.0744846	No	No
Thyroid	568	BAD	ENSG00000002330.13	11	4.22841e-05	0.000845681	20	0.0106121	Yes	No
Thyroid	568	GPR137	ENSG00000173264.14	11	0.000195559	0.00391117	20	0.0172016	Yes	No
Thyroid	568	KCNK4	ENSG00000182450.12	11	0.000214321	0.00428641	20	0.0177166	Yes	No
Thyroid	568	TEX40	ENSG00000219435.5	11	0.000735285	0.0147057	20	0.0280706	Yes	No
Thyroid	568	ESRRA	ENSG00000173153.13	11	0.000859667	0.0171933	20	0.0305022	Yes	No
Thyroid	568	TRMT112	ENSG00000173113.6	11	0.000113889	0.00227777	20	0.0147209	Yes	No
Thyroid	568	PRDX5	ENSG00000126432.13	11	0.000342735	0.0068547	20	0.0206818	Yes	No
Thyroid	568	CCDC88B	ENSG00000168071.21	11	0.000224766	0.00449532	20	0.0179648	Yes	No
Thyroid	568	RPS6KA4	ENSG00000162302.12	11	0.000755499	0.01511	20	0.0284733	Yes	No
Thyroid	568	AP003774.4	ENSG00000181908.5	11	0.000137021	0.00260339	19	0.0152589	Yes	No
Thyroid	568	SLC22A11	ENSG00000168065.15	11	7.60061e-06	0.000144412	19	0.00593246	Yes	Yes
Thyroid	568	NRXN2	ENSG00000110076.18	11	0.00237589	0.0475178	20	0.0567439	No	No
Thyroid	568	RASGRP2	ENSG00000068831.18	11	7.23438e-05	0.00144688	20	0.0125733	Yes	No
Thyroid	568	PYGM	ENSG00000068976.13	11	0.00033548	0.0067096	20	0.0204961	Yes	No
Thyroid	568	SF1	ENSG00000168066.20	11	0.00364934	0.0729867	20	0.07934	No	No
Thyroid	568	AP001462.6	ENSG00000269038.1	11	0.00386265	0.077253	20	0.083067	No	No
Thyroid	568	MAP4K2	ENSG00000168067.11	11	0.00111438	0.0222876	20	0.0348763	Yes	No
Thyroid	568	MEN1	ENSG00000133895.14	11	0.000289447	0.00578894	20	0.0194724	Yes	No
Thyroid	568	CDC42BPG	ENSG00000171219.8	11	0.00107133	0.0214265	20	0.0342057	Yes	No
Thyroid	568	EHD1	ENSG00000110047.17	11	7.76401e-05	0.0015528	20	0.0128322	Yes	No
Thyroid	568	MIR194-2HG	ENSG00000229719.5	11	0.00109312	0.0218624	20	0.0345102	Yes	No
Thyroid	568	ATG2A	ENSG00000110046.12	11	0.00171229	0.0342459	20	0.0452385	Yes	No
Thyroid	568	PPP2R5B	ENSG00000068971.13	11	0.00150329	0.0300659	20	0.0415799	Yes	No
Thyroid	568	GPHA2	ENSG00000149735.6	11	0.00116343	0.0232686	20	0.0356677	Yes	No
Thyroid	568	MAJIN	ENSG00000168070.11	11	0.00133594	0.0267189	20	0.038617	Yes	No
Thyroid	568	BATF2	ENSG00000168062.9	11	0.000252189	0.00504377	20	0.0186326	Yes	No
Thyroid	568	ARL2	ENSG00000213465.7	11	5.1397e-05	0.00102794	20	0.0113074	Yes	No
Thyroid	568	SNX15	ENSG00000110025.12	11	0.000582507	0.0116501	20	0.0252897	Yes	No
Thyroid	568	SAC3D1	ENSG00000168061.14	11	0.00182478	0.0364956	20	0.0472162	Yes	No
Thyroid	568	NAALADL1	ENSG00000168060.15	11	3.3719e-05	0.000674381	20	0.00991942	Yes	Yes
Thyroid	568	CDCA5	ENSG00000146670.9	11	0.00320282	0.0640564	20	0.0713048	No	No
Thyroid	568	ZFPL1	ENSG00000162300.11	11	0.000755557	0.0151111	20	0.0284733	Yes	No
Thyroid	568	VPS51	ENSG00000149823.8	11	0.00221978	0.0443956	20	0.054112	No	No
Thyroid	568	TM7SF2	ENSG00000149809.14	11	0.00188779	0.0377559	20	0.0483111	Yes	No
Thyroid	568	ZNHIT2	ENSG00000174276.6	11	0.000212761	0.00425522	20	0.0176887	Yes	No
Thyroid	568	FAU	ENSG00000149806.10	11	0.00653629	0.130726	20	0.133326	No	No
Thyroid	568	MRPL49	ENSG00000149792.8	11	0.00114414	0.0228829	20	0.0353537	Yes	No
Thyroid	568	SYVN1	ENSG00000162298.18	11	0.000103895	0.00207791	20	0.0142639	Yes	No
Thyroid	568	CAPN1	ENSG00000014216.15	11	1.15485e-05	0.00023097	20	0.0070886	Yes	Yes
Thyroid	568	POLA2	ENSG00000014138.8	11	0.000560349	0.011207	20	0.0249412	Yes	No
Thyroid	568	CDC42EP2	ENSG00000149798.4	11	0.00382953	0.0765905	20	0.0825134	No	No
Thyroid	568	DPF2	ENSG00000133884.9	11	0.0017352	0.0347041	20	0.0456444	Yes	No
Thyroid	568	TIGD3	ENSG00000173825.6	11	0.000645189	0.0129038	20	0.0263759	Yes	No
Thyroid	568	SLC25A45	ENSG00000162241.12	11	0.000687766	0.0137553	20	0.0272199	Yes	No
Thyroid	568	FRMD8	ENSG00000126391.13	11	0.000184624	0.00369247	20	0.0169239	Yes	No
Thyroid	568	NEAT1	ENSG00000245532.7	11	0.000616483	0.0123297	20	0.0259143	Yes	No
Thyroid	568	MALAT1	ENSG00000251562.7	11	0.000929649	0.018593	20	0.0317368	Yes	No
Thyroid	568	SCYL1	ENSG00000142186.16	11	0.0007137	0.014274	20	0.0276879	Yes	No
Thyroid	568	LTBP3	ENSG00000168056.15	11	0.000897689	0.0179538	20	0.031156	Yes	No
Thyroid	568	SSSCA1	ENSG00000173465.7	11	5.55632e-05	0.0010557	19	0.0114155	Yes	No
Thyroid	568	FAM89B	ENSG00000176973.7	11	1.92472e-05	0.000384943	20	0.00809284	Yes	Yes
Thyroid	568	EHBP1L1	ENSG00000173442.12	11	0.000509592	0.0101918	20	0.0240047	Yes	No
Thyroid	568	KCNK7	ENSG00000173338.12	11	0.000388295	0.0073776	19	0.0212293	Yes	No
Thyroid	568	MAP3K11	ENSG00000173327.7	11	0.00193849	0.0368313	19	0.0475272	Yes	No
Thyroid	568	PCNX3	ENSG00000197136.4	11	0.00117902	0.0224013	19	0.0349728	Yes	No
Thyroid	568	SIPA1	ENSG00000213445.9	11	5.22138e-05	0.000992062	19	0.0111661	Yes	No
Thyroid	568	RELA	ENSG00000173039.18	11	0.000528103	0.010034	19	0.0238591	Yes	No
Thyroid	568	KAT5	ENSG00000172977.12	11	0.000320897	0.00609704	19	0.0197958	Yes	No
Thyroid	568	RNASEH2C	ENSG00000172922.8	11	0.00535615	0.101767	19	0.105877	No	No
Thyroid	568	RP11-770G2.2	ENSG00000255557.1	11	0.000636202	0.0120878	19	0.0256932	Yes	No
Thyroid	568	AP5B1	ENSG00000254470.2	11	5.55245e-05	0.00105497	19	0.0114155	Yes	No
Thyroid	568	OVOL1	ENSG00000172818.9	11	0.00192207	0.0365194	19	0.0472304	Yes	No
Thyroid	568	CFL1	ENSG00000172757.12	11	0.000215273	0.00409018	19	0.0174516	Yes	No
Thyroid	568	SNX32	ENSG00000172803.17	11	0.00012638	0.00240122	19	0.0149529	Yes	No
Thyroid	568	MUS81	ENSG00000172732.11	11	0.00402626	0.076499	19	0.0824341	No	No
Thyroid	568	EFEMP2	ENSG00000172638.12	11	0.00105938	0.0201283	19	0.033075	Yes	No
Thyroid	568	CTSW	ENSG00000172543.7	11	0.00111106	0.0211101	19	0.033952	Yes	No
Thyroid	568	FIBP	ENSG00000172500.12	11	0.000444579	0.00844699	19	0.0223205	Yes	No
Thyroid	568	CCDC85B	ENSG00000175602.3	11	0.000691756	0.0131434	19	0.0266435	Yes	No
Thyroid	568	FOSL1	ENSG00000175592.8	11	0.00346606	0.0658551	19	0.0729374	No	No
Thyroid	568	C11orf68	ENSG00000175573.6	11	0.00247786	0.0470794	19	0.05637	No	No
Thyroid	568	DRAP1	ENSG00000175550.7	11	0.00216304	0.0410978	19	0.0511849	No	No
Thyroid	568	TSGA10IP	ENSG00000175513.9	11	0.00691127	0.131314	19	0.133906	No	No
Thyroid	568	SART1	ENSG00000175467.14	11	0.000573195	0.0108907	19	0.0246387	Yes	No
Thyroid	568	EIF1AD	ENSG00000175376.8	11	6.85562e-05	0.00123401	18	0.0120049	Yes	No
Thyroid	568	BANF1	ENSG00000175334.7	11	0.000333275	0.00599895	18	0.0196897	Yes	No
Thyroid	568	CST6	ENSG00000175315.2	11	0.000361248	0.00650247	18	0.0202274	Yes	No
Thyroid	568	CATSPER1	ENSG00000175294.5	11	0.000470039	0.00846071	18	0.022333	Yes	No
Thyroid	568	GAL3ST3	ENSG00000175229.6	11	0.00177949	0.0320308	18	0.0433589	Yes	No
Thyroid	568	SF3B2	ENSG00000087365.15	11	0.000266728	0.0048011	18	0.0183158	Yes	No
Thyroid	568	PACS1	ENSG00000175115.11	11	0.0020907	0.0397233	19	0.0500475	No	No
Thyroid	568	KLC2	ENSG00000174996.11	11	0.00287824	0.0518084	18	0.0606105	No	No
Thyroid	568	RAB1B	ENSG00000174903.15	11	0.00587034	0.105666	18	0.109581	No	No
Thyroid	568	RP11-867G23.3	ENSG00000245156.1	11	0.000695622	0.0125212	18	0.0260317	Yes	No
Thyroid	568	CNIH2	ENSG00000174871.10	11	0.000142039	0.00255669	18	0.0151653	Yes	No
Thyroid	568	YIF1A	ENSG00000174851.15	11	8.04138e-05	0.00144745	18	0.0125733	Yes	No
Thyroid	568	TMEM151A	ENSG00000179292.4	11	0.000487135	0.00876843	18	0.0226817	Yes	No
Thyroid	568	CD248	ENSG00000174807.3	11	0.00164528	0.029615	18	0.0411688	Yes	No
Thyroid	568	RIN1	ENSG00000174791.10	11	0.00144437	0.0259986	18	0.038012	Yes	No
Thyroid	568	BRMS1	ENSG00000174744.13	11	0.000127993	0.00230388	18	0.0147758	Yes	No
Thyroid	568	B4GAT1	ENSG00000174684.6	11	0.00118557	0.0213402	18	0.0341288	Yes	No
Thyroid	568	SLC29A2	ENSG00000174669.11	11	0.00333331	0.0599997	18	0.0677208	No	No
Thyroid	568	NPAS4	ENSG00000174576.9	11	0.00114209	0.0205576	18	0.033429	Yes	No
Thyroid	568	MRPL11	ENSG00000174547.13	11	0.000368135	0.00662644	18	0.0204014	Yes	No
Thyroid	568	PELI3	ENSG00000174516.14	11	0.00627845	0.113012	18	0.116453	No	No
Thyroid	568	DPP3	ENSG00000254986.7	11	0.000525363	0.00945653	18	0.0232847	Yes	No
Thyroid	568	BBS1	ENSG00000174483.19	11	0.000746689	0.0126937	17	0.0261779	Yes	No
Thyroid	568	ZDHHC24	ENSG00000174165.7	11	3.78144e-06	6.80659e-05	18	0.0044378	Yes	Yes
Thyroid	568	ACTN3	ENSG00000248746.5	11	0.00204584	0.0368251	18	0.0475225	Yes	No
Thyroid	568	CTSF	ENSG00000174080.10	11	0.00283883	0.0510989	18	0.0599834	No	No
Thyroid	568	CCDC87	ENSG00000182791.4	11	0.000439246	0.00790642	18	0.0218445	Yes	No
Thyroid	568	CCS	ENSG00000173992.8	11	0.000327024	0.00588643	18	0.0195525	Yes	No
Thyroid	568	RBM14	ENSG00000239306.4	11	5.62198e-06	0.000101196	18	0.00523232	Yes	Yes
Thyroid	568	RBM4	ENSG00000173933.19	11	0.000119637	0.00227309	19	0.0147141	Yes	No
Thyroid	568	RBM4B	ENSG00000173914.11	11	0.0074744	0.142014	19	0.144211	No	No
Thyroid	568	SPTBN2	ENSG00000173898.11	11	0.00106867	0.0213734	20	0.0341561	Yes	No
Thyroid	568	C11orf80	ENSG00000173715.15	11	0.00241136	0.0554612	23	0.0637292	No	No
Thyroid	568	RCE1	ENSG00000173653.7	11	0.00193157	0.0424946	22	0.0524242	No	No
Thyroid	568	PC	ENSG00000173599.13	11	0.000384828	0.00962071	25	0.0234426	Yes	No
Thyroid	568	LRFN4	ENSG00000173621.8	11	0.00564135	0.12411	22	0.126973	No	No
Thyroid	568	SYT12	ENSG00000173227.13	11	0.000499293	0.011983	24	0.0255967	Yes	No
Thyroid	568	RHOD	ENSG00000173156.6	11	0.00013261	0.00305002	23	0.0159233	Yes	No
Thyroid	568	KDM2A	ENSG00000173120.14	11	9.38215e-05	0.00225172	24	0.0146715	Yes	No
Thyroid	568	GRK2	ENSG00000173020.10	11	0.000651217	0.0156292	24	0.0290317	Yes	No
Thyroid	568	ANKRD13D	ENSG00000172932.14	11	0.00042902	0.0102965	24	0.0240716	Yes	No
Thyroid	568	SSH3	ENSG00000172830.12	11	0.00125006	0.0300015	24	0.0415329	Yes	No
Thyroid	568	RAD9A	ENSG00000172613.7	11	0.000684632	0.0171158	25	0.0304362	Yes	No
Thyroid	568	POLD4	ENSG00000175482.8	11	9.83843e-05	0.00236122	24	0.0148468	Yes	No
Thyroid	568	CTC-1337H24.3	ENSG00000274251.1	11	0.000111605	0.00267852	24	0.0153614	Yes	No
Thyroid	568	CLCF1	ENSG00000175505.10	11	6.06159e-05	0.00145478	24	0.0125733	Yes	No
Thyroid	568	CTC-1337H24.4	ENSG00000275484.1	11	0.000305547	0.00733313	24	0.0211833	Yes	No
Thyroid	568	PPP1CA	ENSG00000172531.14	11	8.19664e-05	0.00196719	24	0.0139665	Yes	No
Thyroid	568	TBC1D10C	ENSG00000175463.11	11	0.00167287	0.0401489	24	0.050415	No	No
Thyroid	568	CARNS1	ENSG00000172508.10	11	0.000504089	0.0120981	24	0.0256996	Yes	No
Thyroid	568	RPS6KB2	ENSG00000175634.14	11	0.00188301	0.0451923	24	0.0547322	No	No
Thyroid	568	CORO1B	ENSG00000172725.13	11	0.00109261	0.0262227	24	0.0382112	Yes	No
Thyroid	568	CABP4	ENSG00000175544.13	11	0.000313487	0.0075237	24	0.0214191	Yes	No
Thyroid	568	TMEM134	ENSG00000172663.8	11	0.000251269	0.00603045	24	0.0197224	Yes	No
Thyroid	568	AIP	ENSG00000110711.9	11	0.000279615	0.00671077	24	0.0204961	Yes	No
Thyroid	568	PITPNM1	ENSG00000110697.12	11	0.000915776	0.0219786	24	0.0345989	Yes	No
Thyroid	568	CDK2AP2	ENSG00000167797.7	11	0.000414896	0.00995751	24	0.0237786	Yes	No
Thyroid	568	GSTP1	ENSG00000084207.15	11	0.00154188	0.0370051	24	0.0476381	Yes	No
Thyroid	568	C11orf72	ENSG00000184224.3	11	0.00236532	0.0567676	24	0.0648787	No	No
Thyroid	568	NDUFV1	ENSG00000167792.11	11	0.000218996	0.0052559	24	0.0188841	Yes	No
Thyroid	568	NUDT8	ENSG00000167799.9	11	0.000647052	0.0155292	24	0.0289389	Yes	No
Thyroid	568	ACY3	ENSG00000132744.7	11	0.000671142	0.0167786	25	0.0300992	Yes	No
Thyroid	568	ALDH3B2	ENSG00000132746.14	11	0.000863619	0.0215905	25	0.0343348	Yes	No
Thyroid	568	RP11-119D9.1	ENSG00000251637.6	11	0.00015769	0.00409994	26	0.0174575	Yes	No
Thyroid	568	RP5-903G2.2	ENSG00000254610.2	11	0.000204155	0.00551218	27	0.0191574	Yes	No
Thyroid	568	UNC93B1	ENSG00000110057.7	11	0.00020373	0.00550071	27	0.0191561	Yes	No
Thyroid	568	ALDH3B1	ENSG00000006534.15	11	6.50302e-05	0.00175582	27	0.0133771	Yes	No
Thyroid	568	NDUFS8	ENSG00000110717.12	11	3.68762e-06	9.95657e-05	27	0.00520286	Yes	Yes
Thyroid	568	TCIRG1	ENSG00000110719.9	11	0.00258024	0.0696664	27	0.0763842	No	No
Thyroid	568	CHKA	ENSG00000110721.11	11	0.000710299	0.0198884	28	0.0328976	Yes	No
Thyroid	568	KMT5B	ENSG00000110066.14	11	0.00250484	0.0726403	29	0.0790566	No	No
Thyroid	568	C11orf24	ENSG00000171067.10	11	0.0023342	0.0676919	29	0.0746087	No	No
Thyroid	568	LRP5	ENSG00000162337.11	11	0.00552976	0.171422	31	0.172998	No	No
Thyroid	568	PPP6R3	ENSG00000110075.14	11	0.00034724	0.0114589	33	0.025121	Yes	No
Thyroid	568	CTD-2007L18.5	ENSG00000260808.1	11	0.000238256	0.00738593	31	0.0212318	Yes	No
Thyroid	568	GAL	ENSG00000069482.6	11	0.000198373	0.00614957	31	0.0198599	Yes	No
Thyroid	568	TESMIN	ENSG00000132749.10	11	7.95096e-05	0.00254431	32	0.0151421	Yes	No
Thyroid	568	CPT1A	ENSG00000110090.12	11	0.0021658	0.0693056	32	0.0760375	No	No
Thyroid	568	RP11-757G1.6	ENSG00000250508.1	11	0.00199934	0.0559815	28	0.0641792	No	No
Thyroid	568	MRPL21	ENSG00000197345.12	11	0.000107588	0.00301246	28	0.0158672	Yes	No
Thyroid	568	IGHMBP2	ENSG00000132740.8	11	0.000885963	0.0256929	29	0.0377946	Yes	No
Thyroid	568	MRGPRF	ENSG00000172935.8	11	0.000216425	0.00627631	29	0.020017	Yes	No
Thyroid	568	TPCN2	ENSG00000162341.16	11	0.000203574	0.00631081	31	0.0200418	Yes	No
Thyroid	568	MYEOV	ENSG00000172927.7	11	0.000742578	0.0237625	32	0.0360948	Yes	No
Thyroid	568	AP000439.1	ENSG00000255980.1	11	0.00148136	0.0459222	31	0.0553581	No	No
Thyroid	568	CCND1	ENSG00000110092.3	11	0.0019117	0.0611745	32	0.0687315	No	No
Thyroid	568	ORAOV1	ENSG00000149716.12	11	0.000554451	0.0177424	32	0.0309905	Yes	No
Thyroid	568	RP11-626H12.2	ENSG00000254605.1	11	0.000136554	0.00423316	31	0.0176498	Yes	No
Thyroid	568	ANO1	ENSG00000131620.17	11	0.00019117	0.00611743	32	0.0198341	Yes	No
Thyroid	568	FADD	ENSG00000168040.4	11	0.000277145	0.0085915	31	0.0224806	Yes	No
Thyroid	568	PPFIA1	ENSG00000131626.16	11	0.000380695	0.0125629	33	0.0260656	Yes	No
Thyroid	568	CTTN	ENSG00000085733.15	11	8.16039e-06	0.000261132	32	0.00728928	Yes	Yes
Thyroid	568	SHANK2	ENSG00000162105.17	11	0.00118932	0.0547089	46	0.0631125	No	No
Thyroid	568	DHCR7	ENSG00000172893.15	11	3.50895e-05	0.00108777	31	0.0115279	Yes	No
Thyroid	568	NADSYN1	ENSG00000172890.11	11	0.00172706	0.055266	32	0.0635525	No	No
Thyroid	568	KRTAP5-7	ENSG00000244411.3	11	0.00196546	0.0609294	31	0.0685103	No	No
Thyroid	568	KRTAP5-8	ENSG00000241233.3	11	0.000130495	0.00404535	31	0.0173716	Yes	No
Thyroid	568	KRTAP5-9	ENSG00000254997.3	11	0.000964663	0.0299046	31	0.0414448	Yes	No
Thyroid	568	KRTAP5-10	ENSG00000204572.9	11	7.7109e-08	2.39038e-06	31	0.000816491	Yes	Yes
Thyroid	568	FAM86C1	ENSG00000158483.15	11	0.0010364	0.0321285	31	0.0434466	Yes	No
Thyroid	568	ZNF705E	ENSG00000214534.5	11	0.000141894	0.00439873	31	0.0178682	Yes	No
Thyroid	568	RP11-849H4.2	ENSG00000254469.7	11	0.0030005	0.0930156	31	0.0975147	No	No
Thyroid	568	RNF121	ENSG00000137522.17	11	0.00873014	0.261904	30	0.262402	No	No
Thyroid	568	IL18BP	ENSG00000137496.17	11	0.000128374	0.00385122	30	0.0171698	Yes	No
Thyroid	568	NUMA1	ENSG00000137497.17	11	0.000188169	0.00564507	30	0.0193011	Yes	No
Thyroid	568	LRTOMT	ENSG00000184154.13	11	0.000534277	0.0160283	30	0.0293942	Yes	No
Thyroid	568	LAMTOR1	ENSG00000149357.9	11	0.00167812	0.0503436	30	0.0592854	No	No
Thyroid	568	ANAPC15	ENSG00000110200.8	11	0.000237386	0.00712158	30	0.020959	Yes	No
Thyroid	568	FOLR3	ENSG00000110203.8	11	0.000459548	0.0137864	30	0.0272529	Yes	No
Thyroid	568	FOLR1	ENSG00000110195.12	11	0.000246197	0.00713972	29	0.0209753	Yes	No
Thyroid	568	FOLR2	ENSG00000165457.13	11	0.00236491	0.0685825	29	0.0753831	No	No
Thyroid	568	INPPL1	ENSG00000165458.13	11	0.00018984	0.00550536	29	0.0191561	Yes	No
Thyroid	568	CLPB	ENSG00000162129.12	11	0.000165152	0.00495456	30	0.0185295	Yes	No
Thyroid	568	LINC01537	ENSG00000227467.3	11	8.3424e-05	0.00216903	26	0.0145078	Yes	No
Thyroid	568	PDE2A	ENSG00000186642.15	11	0.00299548	0.0808779	27	0.0863156	No	No
Thyroid	568	ARAP1	ENSG00000186635.14	11	0.00147494	0.0368735	25	0.0475417	Yes	No
Thyroid	568	STARD10	ENSG00000214530.8	11	0.00064345	0.0154428	24	0.0288391	Yes	No
Thyroid	568	ATG16L2	ENSG00000168010.10	11	3.15188e-05	0.000724932	23	0.0101145	Yes	No
Thyroid	568	FCHSD2	ENSG00000137478.14	11	0.000989501	0.025727	26	0.0378198	Yes	No
Thyroid	568	P2RY2	ENSG00000175591.11	11	0.000120032	0.0026407	22	0.0153365	Yes	No
Thyroid	568	P2RY6	ENSG00000171631.14	11	0.000142371	0.00313217	22	0.0160956	Yes	No
Thyroid	568	ARHGEF17	ENSG00000110237.3	11	0.000566144	0.0130213	23	0.0265029	Yes	No
Thyroid	568	RELT	ENSG00000054967.12	11	0.00340883	0.0784031	23	0.0840831	No	No
Thyroid	568	FAM168A	ENSG00000054965.10	11	0.000502341	0.0130609	26	0.0265521	Yes	No
Thyroid	568	PLEKHB1	ENSG00000021300.13	11	0.000626419	0.0144076	23	0.0278121	Yes	No
Thyroid	568	RAB6A	ENSG00000175582.19	11	3.70528e-05	0.000889268	24	0.0107699	Yes	No
Thyroid	568	MRPL48	ENSG00000175581.13	11	0.0107101	0.257043	24	0.257602	No	No
Thyroid	568	COA4	ENSG00000181924.6	11	2.57861e-05	0.000593081	23	0.0095125	Yes	Yes
Thyroid	568	PAAF1	ENSG00000175575.12	11	0.000184636	0.00443127	24	0.0179126	Yes	No
Thyroid	568	DNAJB13	ENSG00000187726.8	11	0.000246222	0.00590932	24	0.0195927	Yes	No
Thyroid	568	UCP2	ENSG00000175567.8	11	0.00081058	0.0194539	24	0.0325476	Yes	No
Thyroid	568	UCP3	ENSG00000175564.12	11	0.00038917	0.00934008	24	0.0231805	Yes	No
Thyroid	568	C2CD3	ENSG00000168014.16	11	1.62179e-05	0.000421666	26	0.00847305	Yes	Yes
Thyroid	568	PPME1	ENSG00000214517.9	11	0.000469028	0.0121947	26	0.0258082	Yes	No
Thyroid	568	P4HA3	ENSG00000149380.11	11	0.00184323	0.0479239	26	0.0570927	No	No
Thyroid	568	PGM2L1	ENSG00000165434.7	11	0.000237221	0.00616776	26	0.0198958	Yes	No
Thyroid	568	KCNE3	ENSG00000175538.10	11	0.00227665	0.0569164	25	0.0650166	No	No
Thyroid	568	LIPT2	ENSG00000175536.6	11	0.0043647	0.109118	25	0.112852	No	No
Thyroid	568	AP001372.2	ENSG00000254837.2	11	0.000319796	0.00799489	25	0.0219345	Yes	No
Thyroid	568	POLD3	ENSG00000077514.8	11	0.000418998	0.010894	26	0.0246416	Yes	No
Thyroid	568	CHRDL2	ENSG00000054938.15	11	0.000543395	0.0135849	25	0.0270898	Yes	No
Thyroid	568	RNF169	ENSG00000166439.5	11	0.0011689	0.0303914	26	0.041868	Yes	No
Thyroid	568	XRRA1	ENSG00000166435.15	11	0.0055484	0.144258	26	0.146385	No	No
Thyroid	568	SPCS2	ENSG00000118363.11	11	0.000418756	0.0104689	25	0.0242068	Yes	No
Thyroid	568	NEU3	ENSG00000162139.9	11	5.21582e-05	0.0012518	24	0.0120861	Yes	No
Thyroid	568	SLCO2B1	ENSG00000137491.14	11	0.000262766	0.00656915	25	0.0203203	Yes	No
Thyroid	568	TPBGL	ENSG00000261594.3	11	0.0010212	0.0245087	24	0.0367642	Yes	No
Thyroid	568	ARRB1	ENSG00000137486.16	11	0.000489462	0.0122366	25	0.0258428	Yes	No
Thyroid	568	RPS3	ENSG00000149273.14	11	0.00106125	0.02547	24	0.0375985	Yes	No
Thyroid	568	KLHL35	ENSG00000149243.15	11	0.000507995	0.0121919	24	0.0258066	Yes	No
Thyroid	568	GDPD5	ENSG00000158555.14	11	0.00043673	0.0109183	25	0.0246617	Yes	No
Thyroid	568	SERPINH1	ENSG00000149257.13	11	5.34538e-06	0.000122944	23	0.00557174	Yes	Yes
Thyroid	568	MAP6	ENSG00000171533.11	11	2.82792e-05	0.00070698	25	0.0100669	Yes	No
Thyroid	568	DGAT2	ENSG00000062282.14	11	0.000978848	0.0234923	24	0.0358765	Yes	No
Thyroid	568	UVRAG	ENSG00000198382.8	11	0.000455053	0.0127415	28	0.026219	Yes	No
Thyroid	568	WNT11	ENSG00000085741.12	11	0.00122409	0.0306021	25	0.0420452	Yes	No
Thyroid	568	RP11-619A14.3	ENSG00000255362.1	11	1.03571e-05	0.000258927	25	0.00726928	Yes	Yes
Thyroid	568	THAP12	ENSG00000137492.7	11	0.000206474	0.00536832	26	0.0190031	Yes	No
Thyroid	568	RP11-111M22.2	ENSG00000179240.9	11	0.000452297	0.0117597	26	0.025411	Yes	No
Thyroid	568	RP11-111M22.4	ENSG00000272301.1	11	4.73453e-08	1.18363e-06	25	0.000545231	Yes	Yes
Thyroid	568	RP11-111M22.5	ENSG00000271757.1	11	0.000190586	0.00476464	25	0.0182814	Yes	No
Thyroid	568	RP11-111M22.3	ENSG00000255135.3	11	0.000428002	0.011128	26	0.0248637	Yes	No
Thyroid	568	EMSY	ENSG00000158636.16	11	0.00160625	0.0433687	27	0.0531766	No	No
Thyroid	568	RP11-672A2.5	ENSG00000255363.2	11	0.0019675	0.0491875	25	0.05827	No	No
Thyroid	568	RP11-672A2.4	ENSG00000254810.1	11	0.000333343	0.00833357	25	0.0222756	Yes	No
Thyroid	568	LRRC32	ENSG00000137507.11	11	6.08026e-06	0.000152007	25	0.00605943	Yes	Yes
Thyroid	568	TSKU	ENSG00000182704.7	11	0.00183335	0.0458338	25	0.0552775	No	No
Thyroid	568	ACER3	ENSG00000078124.11	11	0.00757469	0.196942	26	0.198156	No	No
Thyroid	568	CAPN5	ENSG00000149260.15	11	0.00246573	0.0665748	27	0.0735886	No	No
Thyroid	568	MYO7A	ENSG00000137474.19	11	4.12814e-05	0.00115588	28	0.0117918	Yes	No
Thyroid	568	GDPD4	ENSG00000178795.9	11	0.000275792	0.00772216	28	0.0216086	Yes	No
Thyroid	568	PAK1	ENSG00000149269.9	11	0.000349369	0.00943296	27	0.0232702	Yes	No
Thyroid	568	CLNS1A	ENSG00000074201.8	11	0.000277597	0.00777271	28	0.0216513	Yes	No
Thyroid	568	AQP11	ENSG00000178301.3	11	0.00136986	0.0369862	27	0.0476304	Yes	No
Thyroid	568	RSF1	ENSG00000048649.13	11	0.000222358	0.00622603	28	0.0199503	Yes	No
Thyroid	568	AAMDC	ENSG00000087884.14	11	0.00346946	0.0902061	26	0.0949199	No	No
Thyroid	568	INTS4	ENSG00000149262.16	11	2.86517e-05	0.000744944	26	0.0102003	Yes	No
Thyroid	568	KCTD14	ENSG00000151364.16	11	0.00218815	0.056892	26	0.0649928	No	No
Thyroid	568	THRSP	ENSG00000151365.2	11	0.000224067	0.00582573	26	0.0194849	Yes	No
Thyroid	568	NDUFC2	ENSG00000151366.12	11	0.00136992	0.0356179	26	0.0464423	Yes	No
Thyroid	568	ALG8	ENSG00000159063.12	11	0.000116969	0.00304118	26	0.0159134	Yes	No
Thyroid	568	KCTD21	ENSG00000188997.7	11	0.000333368	0.00866757	26	0.0225969	Yes	No
Thyroid	568	USP35	ENSG00000118369.12	11	0.000414511	0.0107773	26	0.0245083	Yes	No
Thyroid	568	GAB2	ENSG00000033327.12	11	0.00101381	0.0294005	29	0.0409765	Yes	No
Thyroid	568	RP11-452H21.4	ENSG00000251323.2	11	0.000227741	0.00592126	26	0.0196103	Yes	No
Thyroid	568	NARS2	ENSG00000137513.9	11	7.55438e-05	0.00211523	28	0.0143535	Yes	No
Thyroid	568	TENM4	ENSG00000149256.15	11	0.00173044	0.0657569	38	0.0728591	No	No
Thyroid	568	FAM181B	ENSG00000182103.4	11	0.00171212	0.0530757	31	0.0617264	No	No
Thyroid	568	PRCP	ENSG00000137509.10	11	0.000187441	0.00618554	33	0.0199149	Yes	No
Thyroid	568	DDIAS	ENSG00000165490.12	11	0.00016445	0.00509795	31	0.0186867	Yes	No
Thyroid	568	RAB30	ENSG00000137502.9	11	0.00480603	0.153793	32	0.155675	No	No
Thyroid	568	RAB30-AS1	ENSG00000246067.7	11	0.00198981	0.0616841	31	0.0691649	No	No
Thyroid	568	PCF11	ENSG00000165494.11	11	0.000631839	0.019587	31	0.0326805	Yes	No
Thyroid	568	ANKRD42	ENSG00000137494.13	11	0.000776886	0.0240835	31	0.0364294	Yes	No
Thyroid	568	CCDC90B	ENSG00000137500.9	11	0.000577013	0.0178874	31	0.0311068	Yes	No
Thyroid	568	DLG2	ENSG00000150672.16	11	0.00021465	0.0115911	54	0.0252358	Yes	No
Thyroid	568	TMEM126B	ENSG00000171204.12	11	0.000368009	0.00956823	26	0.0233876	Yes	No
Thyroid	568	TMEM126A	ENSG00000171202.6	11	0.00122987	0.0319765	26	0.0433109	Yes	No
Thyroid	568	CREBZF	ENSG00000137504.13	11	0.00927184	0.241068	26	0.241802	No	No
Thyroid	568	CCDC89	ENSG00000179071.4	11	1.71883e-06	4.46896e-05	26	0.00371306	Yes	Yes
Thyroid	568	SYTL2	ENSG00000137501.17	11	0.000746211	0.0208939	28	0.0337481	Yes	No
Thyroid	568	PICALM	ENSG00000073921.17	11	7.19892e-05	0.00208769	29	0.0142943	Yes	No
Thyroid	568	EED	ENSG00000074266.19	11	0.00227468	0.0705152	31	0.0770802	No	No
Thyroid	568	HIKESHI	ENSG00000149196.15	11	4.29317e-06	0.000133088	31	0.00572162	Yes	Yes
Thyroid	568	CCDC81	ENSG00000149201.9	11	0.00157603	0.0504331	32	0.0593756	No	No
Thyroid	568	ME3	ENSG00000151376.16	11	0.00226677	0.0816039	36	0.0869596	No	No
Thyroid	568	CTD-2005H7.1	ENSG00000254731.1	11	0.000478619	0.0162731	34	0.0296334	Yes	No
Thyroid	568	CTD-2005H7.2	ENSG00000255250.1	11	0.00177434	0.062102	35	0.0695236	No	No
Thyroid	568	PRSS23	ENSG00000150687.11	11	0.000673987	0.0249375	37	0.0371275	Yes	No
Thyroid	568	AP000654.4	ENSG00000269895.1	11	0.000719457	0.025181	35	0.0373333	Yes	No
Thyroid	568	FZD4	ENSG00000174804.3	11	0.000410602	0.0143711	35	0.0277741	Yes	No
Thyroid	568	RP11-736K20.6	ENSG00000246523.7	11	0.00411933	0.148296	36	0.150342	No	No
Thyroid	568	TMEM135	ENSG00000166575.16	11	0.000331245	0.013581	41	0.0270898	Yes	No
Thyroid	568	RAB38	ENSG00000123892.11	11	0.000175503	0.00649362	37	0.0202179	Yes	No
Thyroid	568	CTSC	ENSG00000109861.15	11	0.00198339	0.0674354	34	0.0743883	No	No
Thyroid	568	NOX4	ENSG00000086991.12	11	0.00315281	0.0914315	29	0.0960614	No	No
Thyroid	568	NAALAD2	ENSG00000077616.10	11	0.000130863	0.00340244	26	0.0165064	Yes	No
Thyroid	568	CHORDC1	ENSG00000110172.11	11	0.00320351	0.0832913	26	0.0885174	No	No
Thyroid	568	FAT3	ENSG00000165323.15	11	0.000143423	0.00516321	36	0.0187662	Yes	No
Thyroid	568	SLC36A4	ENSG00000180773.14	11	0.00196122	0.0529529	27	0.061605	No	No
Thyroid	568	DEUP1	ENSG00000165325.13	11	0.000220061	0.00616172	28	0.0198856	Yes	No
Thyroid	568	SMCO4	ENSG00000166002.6	11	0.000456354	0.0127779	28	0.0262576	Yes	No
Thyroid	568	CEP295	ENSG00000166004.14	11	0.00269935	0.078281	29	0.0839912	No	No
Thyroid	568	TAF1D	ENSG00000166012.16	11	0.00117281	0.0328387	28	0.0440068	Yes	No
Thyroid	568	C11orf54	ENSG00000182919.14	11	0.00222554	0.062315	28	0.0697082	No	No
Thyroid	568	MED17	ENSG00000042429.11	11	0.000300489	0.0084137	28	0.0222999	Yes	No
Thyroid	568	VSTM5	ENSG00000214376.5	11	8.26688e-05	0.00231473	28	0.0147862	Yes	No
Thyroid	568	HEPHL1	ENSG00000181333.11	11	0.00163086	0.0472949	29	0.056573	No	No
Thyroid	568	PANX1	ENSG00000110218.8	11	0.000803715	0.022504	28	0.0350511	Yes	No
Thyroid	568	RP11-680H20.2	ENSG00000250519.6	11	0.000285006	0.00798018	28	0.021922	Yes	No
Thyroid	568	IZUMO1R	ENSG00000183560.9	11	0.00147218	0.0397489	27	0.0500661	No	No
Thyroid	568	GPR83	ENSG00000123901.8	11	0.000382111	0.0106991	28	0.0244451	Yes	No
Thyroid	568	MRE11	ENSG00000020922.12	11	0.000725343	0.0203096	28	0.0332054	Yes	No
Thyroid	568	ANKRD49	ENSG00000168876.8	11	0.000718607	0.0194024	27	0.0324959	Yes	No
Thyroid	568	FUT4	ENSG00000196371.3	11	0.0016561	0.0447147	27	0.0543276	No	No
Thyroid	568	PIWIL4	ENSG00000134627.11	11	8.26629e-05	0.00231456	28	0.0147862	Yes	No
Thyroid	568	AMOTL1	ENSG00000166025.17	11	9.80987e-05	0.00294296	30	0.0157691	Yes	No
Thyroid	568	CWC15	ENSG00000150316.11	11	0.000270033	0.00729089	27	0.0211514	Yes	No
Thyroid	568	KDM4D	ENSG00000186280.6	11	0.000147515	0.00413041	28	0.0175139	Yes	No
Thyroid	568	KDM4E	ENSG00000235268.2	11	0.000281575	0.00760253	27	0.021491	Yes	No
Thyroid	568	SRSF8	ENSG00000263465.4	11	0.000659164	0.0177974	27	0.0310454	Yes	No
Thyroid	568	ENDOD1	ENSG00000149218.4	11	0.00103646	0.0290209	28	0.0406528	Yes	No
Thyroid	568	SESN3	ENSG00000149212.11	11	0.000858693	0.0249021	29	0.0370928	Yes	No
Thyroid	568	FAM76B	ENSG00000077458.12	11	0.00118055	0.0318748	27	0.0432238	Yes	No
Thyroid	568	CEP57	ENSG00000166037.10	11	0.00318948	0.0893054	28	0.0940634	No	No
Thyroid	568	MTMR2	ENSG00000087053.18	11	0.000359471	0.0104246	29	0.0241834	Yes	No
Thyroid	568	MAML2	ENSG00000184384.13	11	0.000115948	0.00382628	33	0.0171394	Yes	No
Thyroid	568	CCDC82	ENSG00000149231.11	11	0.00217118	0.0651353	30	0.0722789	No	No
Thyroid	568	JRKL	ENSG00000183340.6	11	0.000232735	0.0072148	31	0.0210498	Yes	No
Thyroid	568	CNTN5	ENSG00000149972.10	11	0.000224363	0.0136861	61	0.0271734	Yes	No
Thyroid	568	ARHGAP42	ENSG00000165895.17	11	0.000418552	0.015905	38	0.029284	Yes	No
Thyroid	568	TMEM133	ENSG00000170647.3	11	0.000510353	0.017352	34	0.0306316	Yes	No
Thyroid	568	PGR	ENSG00000082175.14	11	2.04057e-05	0.000693793	34	0.0100214	Yes	No
Thyroid	568	TRPC6	ENSG00000137672.12	11	0.00103723	0.0404522	39	0.0506751	No	No
Thyroid	568	ANGPTL5	ENSG00000187151.7	11	0.00118731	0.0379939	32	0.0485179	Yes	No
Thyroid	568	CEP126	ENSG00000110318.13	11	3.88265e-05	0.00128127	33	0.0121363	Yes	No
Thyroid	568	C11orf70	ENSG00000137691.12	11	0.000695446	0.0215588	31	0.0343184	Yes	No
Thyroid	568	RP11-732A21.2	ENSG00000260008.1	11	0.00301075	0.0903225	30	0.0950312	No	No
Thyroid	568	RP11-732A21.3	ENSG00000277459.1	11	0.00157993	0.0473979	30	0.056663	No	No
Thyroid	568	YAP1	ENSG00000137693.13	11	0.00190208	0.0608665	32	0.0684601	No	No
Thyroid	568	BIRC3	ENSG00000023445.13	11	0.00113144	0.0350746	31	0.0459795	Yes	No
Thyroid	568	BIRC2	ENSG00000110330.8	11	9.25716e-06	0.000296229	32	0.00757829	Yes	Yes
Thyroid	568	TMEM123	ENSG00000152558.14	11	0.000251398	0.00854754	34	0.0224356	Yes	No
Thyroid	568	MMP7	ENSG00000137673.8	11	8.21363e-05	0.0027105	33	0.0154057	Yes	No
Thyroid	568	MMP27	ENSG00000137675.4	11	0.00117185	0.0386712	33	0.0491212	Yes	No
Thyroid	568	MMP8	ENSG00000118113.11	11	0.00177697	0.0586401	33	0.0665989	No	No
Thyroid	568	MMP1	ENSG00000196611.4	11	0.00021965	0.00724844	33	0.0211001	Yes	No
Thyroid	568	MMP3	ENSG00000149968.11	11	0.000111651	0.00368448	33	0.0169195	Yes	No
Thyroid	568	MMP12	ENSG00000262406.2	11	0.000449012	0.0143684	32	0.0277741	Yes	No
Thyroid	568	DCUN1D5	ENSG00000137692.11	11	0.00451142	0.148877	33	0.150889	No	No
Thyroid	568	DYNC2H1	ENSG00000187240.13	11	0.000589377	0.0223963	38	0.0349728	Yes	No
Thyroid	568	PDGFD	ENSG00000170962.12	11	0.000179484	0.00646143	36	0.0201968	Yes	No
Thyroid	568	CASP4	ENSG00000196954.13	11	0.00402921	0.104759	26	0.108739	No	No
Thyroid	568	CASP5	ENSG00000137757.10	11	0.00106952	0.0278076	26	0.0395612	Yes	No
Thyroid	568	CASP1	ENSG00000137752.23	11	0.00280947	0.0702368	25	0.0768215	No	No
Thyroid	568	CARD16	ENSG00000204397.7	11	0.00263128	0.0657819	25	0.0728824	No	No
Thyroid	568	GRIA4	ENSG00000152578.12	11	0.000197649	0.00573181	29	0.0194206	Yes	No
Thyroid	568	MSANTD4	ENSG00000170903.10	11	0.00225023	0.0562558	25	0.064424	No	No
Thyroid	568	KBTBD3	ENSG00000182359.14	11	0.00146315	0.0351157	24	0.0460113	Yes	No
Thyroid	568	AASDHPPT	ENSG00000149313.10	11	0.00105989	0.0254373	24	0.0375684	Yes	No
Thyroid	568	GUCY1A2	ENSG00000152402.10	11	0.0036576	0.117043	32	0.120284	No	No
Thyroid	568	RP11-819C21.1	ENSG00000261098.1	11	0.00139072	0.0389402	28	0.0493479	Yes	No
Thyroid	568	CWF19L2	ENSG00000152404.15	11	0.000907088	0.0263056	29	0.0382745	Yes	No
Thyroid	568	ALKBH8	ENSG00000137760.14	11	0.000379763	0.0106334	28	0.0243976	Yes	No
Thyroid	568	ELMOD1	ENSG00000110675.12	11	0.000213791	0.00598616	28	0.0196774	Yes	No
Thyroid	568	SLN	ENSG00000170290.3	11	0.00246723	0.0690825	28	0.0758378	No	No
Thyroid	568	SLC35F2	ENSG00000110660.14	11	0.000272898	0.00764114	28	0.0215183	Yes	No
Thyroid	568	RAB39A	ENSG00000179331.2	11	0.000991081	0.0267592	27	0.0386369	Yes	No
Thyroid	568	CUL5	ENSG00000166266.13	11	0.000536867	0.0150323	28	0.0283885	Yes	No
Thyroid	568	ACAT1	ENSG00000075239.13	11	0.00104839	0.0283065	27	0.040024	Yes	No
Thyroid	568	NPAT	ENSG00000149308.16	11	0.00388288	0.104838	27	0.108802	No	No
Thyroid	568	ATM	ENSG00000149311.18	11	5.99173e-05	0.00167768	28	0.0131646	Yes	No
Thyroid	568	C11orf65	ENSG00000166323.12	11	0.000390794	0.0101606	26	0.0239658	Yes	No
Thyroid	568	KDELC2	ENSG00000178202.12	11	9.2282e-05	0.00221477	24	0.0146269	Yes	No
Thyroid	568	EXPH5	ENSG00000110723.11	11	0.000470155	0.0112837	24	0.0250081	Yes	No
Thyroid	568	DDX10	ENSG00000178105.9	11	0.00286567	0.0716418	25	0.0781312	No	No
Thyroid	568	ZC3H12C	ENSG00000149289.10	11	0.000601004	0.0150251	25	0.0283871	Yes	No
Thyroid	568	RDX	ENSG00000137710.14	11	0.000801196	0.0200299	25	0.0330029	Yes	No
Thyroid	568	FDX1	ENSG00000137714.2	11	1.48527e-05	0.00038617	26	0.00809421	Yes	Yes
Thyroid	568	ARHGAP20	ENSG00000137727.12	11	0.000501373	0.0130357	26	0.0265127	Yes	No
Thyroid	568	RP11-89C3.3	ENSG00000271390.1	11	0.00109771	0.026345	24	0.0383107	Yes	No
Thyroid	568	RP11-89C3.4	ENSG00000271584.2	11	0.00462555	0.115639	25	0.118934	No	No
Thyroid	568	COLCA2	ENSG00000214290.8	11	0.00246104	0.059065	24	0.0669609	No	No
Thyroid	568	POU2AF1	ENSG00000110777.11	11	9.59858e-05	0.00239964	25	0.0149529	Yes	No
Thyroid	568	C11orf88	ENSG00000183644.13	11	0.00116653	0.0279968	24	0.0397446	Yes	No
Thyroid	568	LAYN	ENSG00000204381.11	11	0.00142378	0.0341707	24	0.0451748	Yes	No
Thyroid	568	SIK2	ENSG00000170145.4	11	0.000321362	0.00803405	25	0.0219505	Yes	No
Thyroid	568	PPP2R1B	ENSG00000137713.15	11	0.000608258	0.0145982	24	0.0279783	Yes	No
Thyroid	568	RP11-108O10.2	ENSG00000254990.5	11	0.00163157	0.0375262	23	0.0481038	Yes	No
Thyroid	568	ALG9	ENSG00000086848.14	11	0.00121294	0.0303234	25	0.0418085	Yes	No
Thyroid	568	FDXACB1	ENSG00000255561.6	11	0.000677745	0.0162659	24	0.0296291	Yes	No
Thyroid	568	C11orf1	ENSG00000137720.7	11	0.00340302	0.0816724	24	0.0870125	No	No
Thyroid	568	CRYAB	ENSG00000109846.7	11	0.00149747	0.0359394	24	0.046715	Yes	No
Thyroid	568	HSPB2	ENSG00000170276.5	11	0.000254508	0.00610819	24	0.0198176	Yes	No
Thyroid	568	C11orf52	ENSG00000149300.9	11	0.00093804	0.022513	24	0.0350571	Yes	No
Thyroid	568	DIXDC1	ENSG00000150764.13	11	0.000495806	0.0123952	25	0.0259496	Yes	No
Thyroid	568	DLAT	ENSG00000150768.15	11	0.00032588	0.008147	25	0.0220505	Yes	No
Thyroid	568	PIH1D2	ENSG00000150773.10	11	1.47573e-07	3.54175e-06	24	0.00100309	Yes	Yes
Thyroid	568	C11orf57	ENSG00000150776.17	11	0.000446865	0.0107248	24	0.0244707	Yes	No
Thyroid	568	TIMM8B	ENSG00000150779.11	11	0.000213494	0.00512385	24	0.0187225	Yes	No
Thyroid	568	SDHD	ENSG00000204370.9	11	9.33667e-06	0.00022408	24	0.00701724	Yes	Yes
Thyroid	568	IL18	ENSG00000150782.11	11	0.000269966	0.00647919	24	0.0202119	Yes	No
Thyroid	568	TEX12	ENSG00000150783.9	11	0.000486252	0.01167	24	0.0253169	Yes	No
Thyroid	568	BCO2	ENSG00000197580.11	11	0.000413024	0.00991257	24	0.0237564	Yes	No
Thyroid	568	PTS	ENSG00000150787.7	11	0.000277335	0.00665604	24	0.0204317	Yes	No
Thyroid	568	RP11-356J5.12	ENSG00000250303.3	11	6.89163e-05	0.00165399	24	0.0130935	Yes	No
Thyroid	568	RP11-65M17.3	ENSG00000254968.6	11	0.000908068	0.0236098	26	0.0359889	Yes	No
Thyroid	568	NCAM1	ENSG00000149294.16	11	0.00144233	0.0432699	30	0.0530995	No	No
Thyroid	568	TTC12	ENSG00000149292.16	11	0.00116212	0.0325394	28	0.043777	Yes	No
Thyroid	568	ANKK1	ENSG00000170209.4	11	0.000597359	0.0161287	27	0.029484	Yes	No
Thyroid	568	DRD2	ENSG00000149295.13	11	0.000453448	0.0126965	28	0.0261779	Yes	No
Thyroid	568	TMPRSS5	ENSG00000166682.10	11	0.000504221	0.0141182	28	0.0275217	Yes	No
Thyroid	568	ZW10	ENSG00000086827.8	11	6.16065e-06	0.000172498	28	0.00638901	Yes	Yes
Thyroid	568	USP28	ENSG00000048028.11	11	0.00137842	0.0399743	29	0.0502505	No	No
Thyroid	568	HTR3A	ENSG00000166736.11	11	0.000404048	0.0109093	27	0.0246601	Yes	No
Thyroid	568	ZBTB16	ENSG00000109906.13	11	0.000465367	0.0134957	29	0.0269986	Yes	No
Thyroid	568	NNMT	ENSG00000166741.7	11	5.40789e-05	0.00146013	27	0.0125733	Yes	No
Thyroid	568	C11orf71	ENSG00000180425.11	11	0.00233609	0.0630744	27	0.0704199	No	No
Thyroid	568	RBM7	ENSG00000076053.10	11	2.83977e-05	0.00073834	26	0.0101725	Yes	No
Thyroid	568	REXO2	ENSG00000076043.9	11	0.000569268	0.014801	26	0.028165	Yes	No
Thyroid	568	NXPE4	ENSG00000137634.9	11	4.32367e-05	0.00112416	26	0.0117264	Yes	No
Thyroid	568	NXPE2	ENSG00000204361.8	11	0.00127951	0.0332674	26	0.0443846	Yes	No
Thyroid	568	CADM1	ENSG00000182985.17	11	0.000705593	0.0218734	31	0.0345176	Yes	No
Thyroid	568	AP000462.2	ENSG00000255580.1	11	0.000721003	0.0187461	26	0.031883	Yes	No
Thyroid	568	LINC00900	ENSG00000246100.3	11	1.5695e-05	0.000439461	28	0.00860013	Yes	Yes
Thyroid	568	BUD13	ENSG00000137656.11	11	0.00195357	0.0605608	31	0.0681914	No	No
Thyroid	568	ZPR1	ENSG00000109917.10	11	0.000519075	0.0160913	31	0.0294508	Yes	No
Thyroid	568	APOA5	ENSG00000110243.11	11	9.56533e-05	0.00296525	31	0.0157952	Yes	No
Thyroid	568	APOA4	ENSG00000110244.6	11	0.000326441	0.0101197	31	0.0239458	Yes	No
Thyroid	568	APOC3	ENSG00000110245.11	11	0.000356738	0.0114156	32	0.0250937	Yes	No
Thyroid	568	APOA1	ENSG00000118137.9	11	8.23269e-05	0.00263446	32	0.0153305	Yes	No
Thyroid	568	SIK3	ENSG00000160584.15	11	0.000101257	0.00364526	36	0.016861	Yes	No
Thyroid	568	PAFAH1B2	ENSG00000168092.13	11	0.000176741	0.0060092	34	0.0196984	Yes	No
Thyroid	568	SIDT2	ENSG00000149577.15	11	5.04806e-05	0.00166586	33	0.0131414	Yes	No
Thyroid	568	TAGLN	ENSG00000149591.16	11	0.000183472	0.00605458	33	0.0197379	Yes	No
Thyroid	568	PCSK7	ENSG00000160613.12	11	0.000679059	0.0224089	33	0.0349754	Yes	No
Thyroid	568	RNF214	ENSG00000167257.10	11	0.000921516	0.0313315	34	0.0427512	Yes	No
Thyroid	568	BACE1	ENSG00000186318.16	11	1.33859e-05	0.000441734	33	0.00861287	Yes	Yes
Thyroid	568	CEP164	ENSG00000110274.15	11	0.000289762	0.00985191	34	0.0236983	Yes	No
Thyroid	568	DSCAML1	ENSG00000177103.13	11	2.33876e-05	0.000818567	35	0.0105606	Yes	No
Thyroid	568	FXYD2	ENSG00000137731.13	11	0.000713231	0.0206837	29	0.0335365	Yes	No
Thyroid	568	FXYD6	ENSG00000137726.16	11	0.000441381	0.0128	29	0.0262886	Yes	No
Thyroid	568	TMPRSS13	ENSG00000137747.15	11	0.000774926	0.0224729	29	0.035033	Yes	No
Thyroid	568	IL10RA	ENSG00000110324.10	11	0.000191118	0.00554242	29	0.0191822	Yes	No
Thyroid	568	TMPRSS4-AS1	ENSG00000255274.9	11	0.000527729	0.0153041	29	0.0286933	Yes	No
Thyroid	568	TMPRSS4	ENSG00000137648.17	11	6.66003e-06	0.000186481	28	0.00649908	Yes	Yes
Thyroid	568	SCN4B	ENSG00000177098.8	11	0.000943468	0.0264171	28	0.0383793	Yes	No
Thyroid	568	SCN2B	ENSG00000149575.5	11	0.00209132	0.0585569	28	0.0665362	No	No
Thyroid	568	JAML	ENSG00000160593.18	11	0.00126024	0.0352867	28	0.0461676	Yes	No
Thyroid	568	MPZL3	ENSG00000160588.9	11	0.000230927	0.00623502	27	0.0199675	Yes	No
Thyroid	568	MPZL2	ENSG00000149573.8	11	0.000145753	0.00393534	27	0.0172231	Yes	No
Thyroid	568	CD3E	ENSG00000198851.9	11	0.000304954	0.00823377	27	0.0221523	Yes	No
Thyroid	568	CD3D	ENSG00000167286.9	11	0.000169503	0.00440707	26	0.0178746	Yes	No
Thyroid	568	CD3G	ENSG00000160654.9	11	0.000397972	0.0107452	27	0.0244747	Yes	No
Thyroid	568	UBE4A	ENSG00000110344.9	11	0.000200383	0.00541035	27	0.019047	Yes	No
Thyroid	568	ATP5L	ENSG00000167283.7	11	0.000603548	0.0162958	27	0.0296528	Yes	No
Thyroid	568	RP11-770J1.4	ENSG00000255384.1	11	0.000518844	0.0134899	26	0.026996	Yes	No
Thyroid	568	KMT2A	ENSG00000118058.20	11	0.00108456	0.0303678	28	0.041851	Yes	No
Thyroid	568	TTC36	ENSG00000172425.10	11	0.000133374	0.00346773	26	0.0165715	Yes	No
Thyroid	568	TMEM25	ENSG00000149582.15	11	0.000255533	0.00664385	26	0.0204175	Yes	No
Thyroid	568	IFT46	ENSG00000118096.7	11	5.3784e-05	0.00145217	27	0.0125733	Yes	No
Thyroid	568	ARCN1	ENSG00000095139.13	11	0.00409102	0.106367	26	0.110258	No	No
Thyroid	568	PHLDB1	ENSG00000019144.18	11	0.000204544	0.0055227	27	0.0191588	Yes	No
Thyroid	568	TREH	ENSG00000118094.11	11	0.000376866	0.00979852	26	0.0236343	Yes	No
Thyroid	568	DDX6	ENSG00000110367.11	11	0.000128993	0.00335382	26	0.0164535	Yes	No
Thyroid	568	RP11-158I9.8	ENSG00000278376.1	11	0.00247247	0.0642841	26	0.0714979	No	No
Thyroid	568	BCL9L	ENSG00000186174.12	11	0.00227294	0.0590965	26	0.0669868	No	No
Thyroid	568	RP11-110I1.12	ENSG00000255121.2	11	0.000284709	0.00740244	26	0.0212511	Yes	No
Thyroid	568	CCDC84	ENSG00000186166.8	11	0.000299186	0.00777885	26	0.0216575	Yes	No
Thyroid	568	RPS25	ENSG00000118181.10	11	0.000178816	0.00464922	26	0.0181316	Yes	No
Thyroid	568	TRAPPC4	ENSG00000196655.11	11	0.0014145	0.0367769	26	0.0474769	Yes	No
Thyroid	568	SLC37A4	ENSG00000137700.17	11	0.000362752	0.00943155	26	0.0232698	Yes	No
Thyroid	568	HYOU1	ENSG00000149428.18	11	0.000511203	0.0132913	26	0.0267583	Yes	No
Thyroid	568	RP11-110I1.14	ENSG00000271751.1	11	3.76419e-05	0.00097869	26	0.0111266	Yes	No
Thyroid	568	VPS11	ENSG00000160695.14	11	0.00034631	0.00900406	26	0.022909	Yes	No
Thyroid	568	HMBS	ENSG00000256269.7	11	4.40048e-05	0.00114412	26	0.0117736	Yes	No
Thyroid	568	H2AFX	ENSG00000188486.3	11	0.000113396	0.00294829	26	0.0157691	Yes	No
Thyroid	568	DPAGT1	ENSG00000172269.18	11	0.000663917	0.0172618	26	0.0305708	Yes	No
Thyroid	568	C2CD2L	ENSG00000172375.12	11	0.000708793	0.0184286	26	0.0315969	Yes	No
Thyroid	568	HINFP	ENSG00000172273.12	11	0.000766345	0.019925	26	0.0329139	Yes	No
Thyroid	568	ABCG4	ENSG00000172350.9	11	0.000264467	0.00687613	26	0.0206978	Yes	No
Thyroid	568	NLRX1	ENSG00000160703.15	11	0.000282981	0.0073575	26	0.0212068	Yes	No
Thyroid	568	PDZD3	ENSG00000172367.15	11	0.00255886	0.0665303	26	0.0735482	No	No
Thyroid	568	CCDC153	ENSG00000248712.7	11	2.62994e-06	6.83783e-05	26	0.0044378	Yes	Yes
Thyroid	568	CBL	ENSG00000110395.6	11	0.00171286	0.0462473	27	0.0556528	No	No
Thyroid	568	MCAM	ENSG00000076706.16	11	0.000224605	0.00583974	26	0.0194849	Yes	No
Thyroid	568	RNF26	ENSG00000173456.4	11	0.000829051	0.0207263	25	0.0335789	Yes	No
Thyroid	568	C1QTNF5	ENSG00000223953.5	11	0.000417253	0.0104313	25	0.0241862	Yes	No
Thyroid	568	USP2	ENSG00000036672.15	11	0.00154957	0.0402888	26	0.0505189	No	No
Thyroid	568	THY1	ENSG00000154096.13	11	0.000696954	0.0174238	25	0.0307015	Yes	No
Thyroid	568	NECTIN1	ENSG00000110400.10	11	0.000117527	0.00329076	28	0.0163783	Yes	No
Thyroid	568	TRIM29	ENSG00000137699.16	11	0.000276579	0.00746764	27	0.0213332	Yes	No
Thyroid	568	OAF	ENSG00000184232.8	11	0.00138841	0.0374872	27	0.0480781	Yes	No
Thyroid	568	POU2F3	ENSG00000137709.9	11	0.000340906	0.00954537	28	0.0233693	Yes	No
Thyroid	568	TMEM136	ENSG00000181264.8	11	0.00194832	0.0545529	28	0.0629722	No	No
Thyroid	568	ARHGEF12	ENSG00000196914.8	11	8.53911e-10	2.56173e-08	30	3.6347e-05	Yes	Yes
Thyroid	568	GRIK4	ENSG00000149403.12	11	0.000264123	0.00871606	33	0.0226529	Yes	No
Thyroid	568	TBCEL	ENSG00000154114.12	11	0.000930195	0.0251153	27	0.037267	Yes	No
Thyroid	568	TECTA	ENSG00000109927.9	11	0.00190269	0.0494699	26	0.0585143	No	No
Thyroid	568	SC5D	ENSG00000109929.9	11	0.000459637	0.0114909	25	0.0251488	Yes	No
Thyroid	568	SORL1	ENSG00000137642.12	11	0.00110641	0.029873	27	0.0414167	Yes	No
Thyroid	568	UBASH3B	ENSG00000154127.9	11	0.00174806	0.0541899	31	0.0626863	No	No
Thyroid	568	CRTAM	ENSG00000109943.8	11	8.41621e-05	0.00252486	30	0.0151058	Yes	No
Thyroid	568	C11orf63	ENSG00000109944.10	11	0.00047661	0.0152515	32	0.028629	Yes	No
Thyroid	568	HSPA8	ENSG00000109971.13	11	0.000335622	0.0104043	31	0.0241758	Yes	No
Thyroid	568	CLMP	ENSG00000166250.11	11	8.82544e-05	0.00300065	34	0.0158483	Yes	No
Thyroid	568	GRAMD1B	ENSG00000023171.16	11	0.000409861	0.0155747	38	0.0289839	Yes	No
Thyroid	568	SCN3B	ENSG00000166257.8	11	0.000406033	0.0142111	35	0.0276212	Yes	No
Thyroid	568	ZNF202	ENSG00000166261.10	11	0.000257239	0.00874613	34	0.0226817	Yes	No
Thyroid	568	VWA5A	ENSG00000110002.15	11	0.000153107	0.00520564	34	0.0188107	Yes	No
Thyroid	568	TBRG1	ENSG00000154144.12	11	0.000715063	0.022882	32	0.0353537	Yes	No
Thyroid	568	SIAE	ENSG00000110013.12	11	0.000119458	0.00382267	32	0.0171394	Yes	No
Thyroid	568	SPA17	ENSG00000064199.6	11	5.78294e-05	0.00185054	32	0.0136244	Yes	No
Thyroid	568	NRGN	ENSG00000154146.12	11	4.7823e-05	0.00153034	32	0.0127698	Yes	No
Thyroid	568	VSIG2	ENSG00000019102.11	11	0.000873061	0.0279379	32	0.0396946	Yes	No
Thyroid	568	ESAM	ENSG00000149564.11	11	0.000191282	0.00612101	32	0.0198366	Yes	No
Thyroid	568	MSANTD2	ENSG00000120458.10	11	0.000498397	0.0159487	32	0.0293353	Yes	No
Thyroid	568	ROBO3	ENSG00000154134.14	11	0.000631016	0.0201925	32	0.0331483	Yes	No
Thyroid	568	ROBO4	ENSG00000154133.14	11	4.14547e-05	0.0012851	31	0.0121363	Yes	No
Thyroid	568	HEPACAM	ENSG00000165478.6	11	0.000544811	0.0168891	31	0.0302131	Yes	No
Thyroid	568	CCDC15	ENSG00000149548.14	11	0.00159277	0.0509685	32	0.0598532	No	No
Thyroid	568	SLC37A2	ENSG00000134955.11	11	0.000685034	0.021236	31	0.0340302	Yes	No
Thyroid	568	TMEM218	ENSG00000150433.9	11	0.00146214	0.0438643	30	0.0535889	No	No
Thyroid	568	PKNOX2	ENSG00000165495.15	11	1.97847e-05	0.00067268	34	0.00991813	Yes	Yes
Thyroid	568	FEZ1	ENSG00000149557.12	11	0.00105612	0.0306273	29	0.0420735	Yes	No
Thyroid	568	EI24	ENSG00000149547.14	11	0.000268769	0.00779429	29	0.0216743	Yes	No
Thyroid	568	STT3A	ENSG00000134910.12	11	5.28412e-05	0.00158524	30	0.0129299	Yes	No
Thyroid	568	CHEK1	ENSG00000149554.12	11	0.000171914	0.00515742	30	0.0187631	Yes	No
Thyroid	568	RP11-680F20.10	ENSG00000260209.1	11	0.000128455	0.00385365	30	0.0171698	Yes	No
Thyroid	568	HYLS1	ENSG00000198331.10	11	0.00182754	0.0548262	30	0.0632004	No	No
Thyroid	568	PUS3	ENSG00000110060.8	11	0.000916523	0.0274957	30	0.0393034	Yes	No
Thyroid	568	DDX25	ENSG00000109832.13	11	0.000126829	0.00393171	31	0.0172231	Yes	No
Thyroid	568	RP11-680F20.6	ENSG00000283703.1	11	0.000171052	0.00513155	30	0.0187246	Yes	No
Thyroid	568	CDON	ENSG00000064309.14	11	0.00101406	0.0324501	32	0.043726	Yes	No
Thyroid	568	RP11-673E11.2	ENSG00000261257.1	11	0.0011398	0.0353337	31	0.0462122	Yes	No
Thyroid	568	RP11-50B3.2	ENSG00000254833.1	11	0.000669451	0.020753	31	0.0336104	Yes	No
Thyroid	568	RPUSD4	ENSG00000165526.8	11	0.00067206	0.0208339	31	0.0336891	Yes	No
Thyroid	568	FAM118B	ENSG00000197798.8	11	0.000122151	0.00390883	32	0.0172015	Yes	No
Thyroid	568	SRPRA	ENSG00000182934.11	11	0.000408276	0.0126566	31	0.0261423	Yes	No
Thyroid	568	FOXRED1	ENSG00000110074.10	11	0.00058232	0.0180519	31	0.0312617	Yes	No
Thyroid	568	TIRAP	ENSG00000150455.13	11	0.00106402	0.0329846	31	0.0441254	Yes	No
Thyroid	568	DCPS	ENSG00000110063.8	11	0.00010958	0.00350655	32	0.0166309	Yes	No
Thyroid	568	ST3GAL4	ENSG00000110080.18	11	0.00236625	0.0757201	32	0.0817571	No	No
Thyroid	568	KIRREL3	ENSG00000149571.11	11	1.47126e-05	0.000573792	39	0.00940763	Yes	Yes
Thyroid	568	ETS1	ENSG00000134954.14	11	0.000946718	0.0284015	30	0.0401031	Yes	No
Thyroid	568	RP11-264E20.2	ENSG00000270160.1	11	9.79144e-05	0.0027416	28	0.015455	Yes	No
Thyroid	568	FLI1	ENSG00000151702.16	11	0.000166104	0.00498313	30	0.0185672	Yes	No
Thyroid	568	KCNJ1	ENSG00000151704.15	11	0.000429528	0.0124563	29	0.0259965	Yes	No
Thyroid	568	KCNJ5	ENSG00000120457.11	11	0.000877512	0.0254478	29	0.0375779	Yes	No
Thyroid	568	C11orf45	ENSG00000174370.9	11	0.000600377	0.0168106	28	0.0301273	Yes	No
Thyroid	568	TP53AIP1	ENSG00000120471.15	11	0.00223152	0.0624825	28	0.0698733	No	No
Thyroid	568	ARHGAP32	ENSG00000134909.18	11	0.000240582	0.0079392	33	0.0218855	Yes	No
Thyroid	568	BARX2	ENSG00000043039.6	11	5.35726e-05	0.00150003	28	0.0127105	Yes	No
Thyroid	568	TMEM45B	ENSG00000151715.7	11	8.52439e-05	0.00255732	30	0.0151653	Yes	No
Thyroid	568	NFRKB	ENSG00000170322.14	11	0.000138753	0.00416258	30	0.0175551	Yes	No
Thyroid	568	PRDM10	ENSG00000170325.14	11	0.00166894	0.0517372	31	0.0605362	No	No
Thyroid	568	LINC00167	ENSG00000233220.3	11	0.000147951	0.00429059	29	0.0177166	Yes	No
Thyroid	568	APLP2	ENSG00000084234.16	11	6.18214e-05	0.00191646	31	0.0137881	Yes	No
Thyroid	568	ST14	ENSG00000149418.10	11	5.09103e-05	0.00157822	31	0.0129299	Yes	No
Thyroid	568	ZBTB44	ENSG00000196323.12	11	0.00334479	0.110378	33	0.114019	No	No
Thyroid	568	RP11-121M22.1	ENSG00000175773.12	11	3.51117e-05	0.00115869	33	0.0117918	Yes	No
Thyroid	568	ADAMTS8	ENSG00000134917.9	11	0.000133091	0.0042589	32	0.0176887	Yes	No
Thyroid	568	ADAMTS15	ENSG00000166106.3	11	0.000434691	0.0139101	32	0.0273859	Yes	No
Thyroid	568	RP11-890B15.2	ENSG00000254842.6	11	0.000501292	0.0165426	33	0.0298707	Yes	No
Thyroid	568	RP11-890B15.3	ENSG00000255455.2	11	2.38886e-05	0.000788323	33	0.0104282	Yes	No
Thyroid	568	SNX19	ENSG00000120451.10	11	0.000468795	0.0154702	33	0.0288726	Yes	No
Thyroid	568	NTM	ENSG00000182667.14	11	0.000164596	0.00790063	48	0.0218361	Yes	No
Thyroid	568	OPCML	ENSG00000183715.13	11	7.63376e-05	0.00374054	49	0.0170167	Yes	No
Thyroid	568	IGSF9B	ENSG00000080854.14	11	1.76099e-05	0.000616347	35	0.00967534	Yes	Yes
Thyroid	568	RP11-713P17.3	ENSG00000204241.7	11	0.000317511	0.0111129	35	0.0248579	Yes	No
Thyroid	568	RP11-713P17.4	ENSG00000254648.1	11	8.29314e-05	0.0029026	35	0.0157213	Yes	No
Thyroid	568	JAM3	ENSG00000166086.12	11	0.000159896	0.00559636	35	0.0192662	Yes	No
Thyroid	568	NCAPD3	ENSG00000151503.12	11	0.00022018	0.00748613	34	0.0213655	Yes	No
Thyroid	568	VPS26B	ENSG00000151502.10	11	0.00036883	0.0121714	33	0.0257851	Yes	No
Thyroid	568	THYN1	ENSG00000151500.14	11	0.000335317	0.0107301	32	0.0244747	Yes	No
Thyroid	568	ACAD8	ENSG00000151498.11	11	0.000292464	0.00935884	32	0.0232059	Yes	No
Thyroid	568	GLB1L3	ENSG00000166105.15	11	0.000153895	0.00492464	32	0.0185151	Yes	No
Thyroid	568	GLB1L2	ENSG00000149328.14	11	0.000364469	0.0112985	31	0.025009	Yes	No
Thyroid	568	B3GAT1	ENSG00000109956.12	11	3.24259e-05	0.0010052	31	0.0112233	Yes	No
Thyroid	568	RP11-469N6.1	ENSG00000251226.1	11	0.00121387	0.0303469	25	0.0418284	Yes	No
Thyroid	568	RP11-555G19.1	ENSG00000255327.1	11	0.000316583	0.00696482	22	0.0208143	Yes	No
Thyroid	568	IQSEC3	ENSG00000120645.11	12	1.72703e-05	0.000310866	18	0.00768116	Yes	Yes
Thyroid	568	RP11-598F7.6	ENSG00000256540.1	12	0.000144965	0.00260937	18	0.0152744	Yes	No
Thyroid	568	SLC6A12	ENSG00000111181.12	12	4.21016e-05	0.000757828	18	0.0102479	Yes	No
Thyroid	568	SLC6A13	ENSG00000010379.15	12	0.0014275	0.0271224	19	0.0390016	Yes	No
Thyroid	568	KDM5A	ENSG00000073614.12	12	0.00372908	0.0820397	22	0.0873356	No	No
Thyroid	568	CCDC77	ENSG00000120647.9	12	0.00303128	0.0697195	23	0.0764189	No	No
Thyroid	568	B4GALNT3	ENSG00000139044.10	12	0.000463069	0.0120398	26	0.025654	Yes	No
Thyroid	568	NINJ2	ENSG00000171840.11	12	0.000600288	0.0162078	27	0.02957	Yes	No
Thyroid	568	WNK1	ENSG00000060237.16	12	1.49218e-06	4.62574e-05	31	0.0037343	Yes	Yes
Thyroid	568	RAD52	ENSG00000002016.17	12	0.000474958	0.0151987	32	0.028574	Yes	No
Thyroid	568	ERC1	ENSG00000082805.19	12	0.00145253	0.0581012	40	0.0661316	No	No
Thyroid	568	LINC00942	ENSG00000249628.2	12	0.00038458	0.0123065	32	0.025899	Yes	No
Thyroid	568	WNT5B	ENSG00000111186.12	12	0.000205309	0.00677519	33	0.0205863	Yes	No
Thyroid	568	FBXL14	ENSG00000171823.6	12	8.59956e-05	0.00275186	32	0.0154706	Yes	No
Thyroid	568	ADIPOR2	ENSG00000006831.9	12	7.71943e-05	0.00247022	32	0.0150119	Yes	No
Thyroid	568	CACNA2D4	ENSG00000151062.14	12	0.000453733	0.0149732	33	0.0283495	Yes	No
Thyroid	568	LINC00940	ENSG00000235049.1	12	0.00146944	0.047022	32	0.0563195	No	No
Thyroid	568	DCP1B	ENSG00000151065.13	12	0.00113	0.03729	33	0.0479081	Yes	No
Thyroid	568	CACNA1C	ENSG00000151067.21	12	0.000405133	0.018231	45	0.0314136	Yes	No
Thyroid	568	FKBP4	ENSG00000004478.7	12	0.000425784	0.0140509	33	0.0274802	Yes	No
Thyroid	568	ITFG2	ENSG00000111203.11	12	0.000373568	0.0123277	33	0.0259143	Yes	No
Thyroid	568	NRIP2	ENSG00000053702.14	12	7.36191e-05	0.00242943	33	0.0149969	Yes	No
Thyroid	568	RP4-816N1.8	ENSG00000283297.1	12	0.000779715	0.0257306	33	0.0378198	Yes	No
Thyroid	568	FOXM1	ENSG00000111206.12	12	7.3844e-05	0.00243685	33	0.0150086	Yes	No
Thyroid	568	RHNO1	ENSG00000171792.10	12	0.00148186	0.0489013	33	0.0580316	No	No
Thyroid	568	TULP3	ENSG00000078246.16	12	0.000244009	0.00805229	33	0.0219679	Yes	No
Thyroid	568	TEAD4	ENSG00000197905.8	12	3.86849e-05	0.00131529	34	0.0121669	Yes	No
Thyroid	568	RP11-253E3.3	ENSG00000250899.3	12	0.00014477	0.00477741	33	0.0182858	Yes	No
Thyroid	568	TSPAN9	ENSG00000011105.12	12	0.000305681	0.0106988	35	0.0244451	Yes	No
Thyroid	568	RP5-1063M23.2	ENSG00000236908.2	12	0.000291542	0.00932933	32	0.0231601	Yes	No
Thyroid	568	PRMT8	ENSG00000111218.11	12	0.000183573	0.00642506	35	0.0201552	Yes	No
Thyroid	568	CRACR2A	ENSG00000130038.9	12	0.000966666	0.0338333	35	0.044867	Yes	No
Thyroid	568	PARP11	ENSG00000111224.13	12	0.000883993	0.0300557	34	0.0415786	Yes	No
Thyroid	568	CCND2	ENSG00000118971.7	12	0.000227516	0.00682548	30	0.0206286	Yes	No
Thyroid	568	TIGAR	ENSG00000078237.6	12	3.54852e-06	0.000106455	30	0.00523232	Yes	Yes
Thyroid	568	C12orf4	ENSG00000047621.11	12	3.60669e-05	0.00108201	30	0.0115006	Yes	No
Thyroid	568	RAD51AP1	ENSG00000111247.14	12	0.000484825	0.0145448	30	0.0279224	Yes	No
Thyroid	568	DYRK4	ENSG00000010219.13	12	3.26367e-05	0.000979102	30	0.0111266	Yes	No
Thyroid	568	AKAP3	ENSG00000111254.7	12	0.00038466	0.0115398	30	0.0252017	Yes	No
Thyroid	568	NDUFA9	ENSG00000139180.10	12	0.00130109	0.0403339	31	0.0505544	No	No
Thyroid	568	RP11-234B24.2	ENSG00000255474.1	12	0.000189232	0.00567697	30	0.0193481	Yes	No
Thyroid	568	GALNT8	ENSG00000130035.6	12	0.000327123	0.0104679	32	0.0242068	Yes	No
Thyroid	568	KCNA1	ENSG00000111262.5	12	1.87734e-05	0.000563202	30	0.00935037	Yes	Yes
Thyroid	568	KCNA5	ENSG00000130037.4	12	0.000321734	0.00965202	30	0.023471	Yes	No
Thyroid	568	NTF3	ENSG00000185652.11	12	0.000181278	0.00580088	32	0.0194724	Yes	No
Thyroid	568	ANO2	ENSG00000047617.14	12	0.000857776	0.0300221	35	0.0415482	Yes	No
Thyroid	568	VWF	ENSG00000110799.13	12	0.00024599	0.00762569	31	0.0215074	Yes	No
Thyroid	568	RP3-454B23.1	ENSG00000255775.1	12	0.000510854	0.0143039	28	0.0277167	Yes	No
Thyroid	568	CD9	ENSG00000010278.12	12	0.000792271	0.0221836	28	0.0347791	Yes	No
Thyroid	568	PLEKHG6	ENSG00000008323.15	12	0.00216488	0.0606165	28	0.0682333	No	No
Thyroid	568	TNFRSF1A	ENSG00000067182.7	12	0.000472065	0.0132178	28	0.0267064	Yes	No
Thyroid	568	SCNN1A	ENSG00000111319.12	12	0.000569171	0.0159368	28	0.0293221	Yes	No
Thyroid	568	LTBR	ENSG00000111321.10	12	0.000183027	0.00512476	28	0.0187225	Yes	No
Thyroid	568	RP1-102E24.8	ENSG00000256433.2	12	8.88946e-05	0.00248905	28	0.0150231	Yes	No
Thyroid	568	CD27	ENSG00000139193.3	12	0.000305516	0.00855444	28	0.0224356	Yes	No
Thyroid	568	TAPBPL	ENSG00000139192.11	12	0.000269633	0.00754971	28	0.0214482	Yes	No
Thyroid	568	VAMP1	ENSG00000139190.16	12	0.00287659	0.0776681	27	0.0834161	No	No
Thyroid	568	MRPL51	ENSG00000111639.7	12	0.000462111	0.012477	27	0.02601	Yes	No
Thyroid	568	NCAPD2	ENSG00000010292.12	12	0.000181483	0.00508151	28	0.0186775	Yes	No
Thyroid	568	GAPDH	ENSG00000111640.14	12	0.000795856	0.0214881	27	0.0342455	Yes	No
Thyroid	568	IFFO1	ENSG00000010295.19	12	0.000657868	0.0177624	27	0.0310073	Yes	No
Thyroid	568	NOP2	ENSG00000111641.11	12	0.00131138	0.0354072	27	0.0462788	Yes	No
Thyroid	568	CHD4	ENSG00000111642.14	12	0.000518834	0.0145273	28	0.0279093	Yes	No
Thyroid	568	LPAR5	ENSG00000184574.9	12	0.000958059	0.0268257	28	0.0386925	Yes	No
Thyroid	568	ACRBP	ENSG00000111644.7	12	0.0010158	0.0284423	28	0.0401237	Yes	No
Thyroid	568	ING4	ENSG00000111653.19	12	0.000339922	0.00951783	28	0.0233422	Yes	No
Thyroid	568	ZNF384	ENSG00000126746.17	12	1.32512e-05	0.000371034	28	0.00798567	Yes	Yes
Thyroid	568	PIANP	ENSG00000139200.13	12	1.21682e-05	0.000340711	28	0.00781642	Yes	Yes
Thyroid	568	COPS7A	ENSG00000111652.9	12	0.00130495	0.0365387	28	0.0472507	Yes	No
Thyroid	568	RP4-761J14.10	ENSG00000269892.1	12	0.0013404	0.0375311	28	0.0481038	Yes	No
Thyroid	568	MLF2	ENSG00000089693.10	12	0.000974668	0.0272907	28	0.0391216	Yes	No
Thyroid	568	PTMS	ENSG00000159335.15	12	0.00035943	0.010064	28	0.0238908	Yes	No
Thyroid	568	LAG3	ENSG00000089692.8	12	0.000213768	0.00598549	28	0.0196774	Yes	No
Thyroid	568	CD4	ENSG00000010610.9	12	0.000220665	0.00639928	29	0.0201348	Yes	No
Thyroid	568	GPR162	ENSG00000250510.7	12	0.000415074	0.0120371	29	0.025654	Yes	No
Thyroid	568	P3H3	ENSG00000110811.19	12	0.000373607	0.0108346	29	0.0245832	Yes	No
Thyroid	568	GNB3	ENSG00000111664.10	12	0.000516586	0.014981	29	0.0283581	Yes	No
Thyroid	568	CDCA3	ENSG00000111665.11	12	0.000836168	0.0242489	29	0.0365656	Yes	No
Thyroid	568	USP5	ENSG00000111667.13	12	0.00104874	0.0304135	29	0.0418889	Yes	No
Thyroid	568	TPI1	ENSG00000111669.14	12	0.000254675	0.00738558	29	0.0212318	Yes	No
Thyroid	568	SPSB2	ENSG00000111671.9	12	4.07469e-07	1.18166e-05	29	0.00182248	Yes	Yes
Thyroid	568	U47924.32	ENSG00000275703.1	12	0.00024515	0.00710936	29	0.0209436	Yes	No
Thyroid	568	LRRC23	ENSG00000010626.14	12	7.72023e-05	0.00223887	29	0.0146525	Yes	No
Thyroid	568	ENO2	ENSG00000111674.8	12	0.000260404	0.00781213	30	0.0217036	Yes	No
Thyroid	568	ATN1	ENSG00000111676.14	12	8.83013e-05	0.00264904	30	0.0153365	Yes	No
Thyroid	568	C12orf57	ENSG00000111678.10	12	0.000207951	0.00603059	29	0.0197224	Yes	No
Thyroid	568	PTPN6	ENSG00000111679.16	12	0.000777862	0.022558	29	0.0350828	Yes	No
Thyroid	568	U47924.27	ENSG00000257084.1	12	0.00127078	0.0368525	29	0.0475312	Yes	No
Thyroid	568	PHB2	ENSG00000215021.8	12	3.28533e-05	0.000952745	29	0.0110802	Yes	No
Thyroid	568	EMG1	ENSG00000126749.14	12	0.000294824	0.00854989	29	0.0224356	Yes	No
Thyroid	568	LPCAT3	ENSG00000111684.10	12	0.00106851	0.0320554	30	0.0433859	Yes	No
Thyroid	568	C1S	ENSG00000182326.14	12	0.00108465	0.0325394	30	0.043777	Yes	No
Thyroid	568	C1R	ENSG00000159403.15	12	0.00276424	0.0773988	28	0.0831898	No	No
Thyroid	568	C1RL	ENSG00000139178.10	12	0.000952785	0.026678	28	0.0385941	Yes	No
Thyroid	568	RBP5	ENSG00000139194.7	12	0.000294916	0.00825765	28	0.0221803	Yes	No
Thyroid	568	CLSTN3	ENSG00000139182.13	12	0.000273492	0.00765777	28	0.0215382	Yes	No
Thyroid	568	PEX5	ENSG00000139197.10	12	5.94486e-05	0.00166456	28	0.0131395	Yes	No
Thyroid	568	CD163L1	ENSG00000177675.8	12	0.000455846	0.0145871	32	0.0279716	Yes	No
Thyroid	568	CD163	ENSG00000177575.12	12	0.000121659	0.00364978	30	0.0168638	Yes	No
Thyroid	568	GDF3	ENSG00000184344.3	12	2.3336e-05	0.000723415	31	0.0101065	Yes	No
Thyroid	568	SLC2A14	ENSG00000173262.11	12	0.000491924	0.0157416	32	0.0291461	Yes	No
Thyroid	568	SLC2A3	ENSG00000059804.15	12	0.000362095	0.011225	31	0.0249537	Yes	No
Thyroid	568	FOXJ2	ENSG00000065970.8	12	0.00253731	0.0811938	32	0.0866026	No	No
Thyroid	568	C3AR1	ENSG00000171860.4	12	0.000340157	0.010885	32	0.0246348	Yes	No
Thyroid	568	NECAP1	ENSG00000089818.17	12	0.000877883	0.0280923	32	0.0398065	Yes	No
Thyroid	568	CLEC4A	ENSG00000111729.13	12	0.000907084	0.0290267	32	0.0406528	Yes	No
Thyroid	568	RP11-266K4.13	ENSG00000276417.1	12	0.00481532	0.15409	32	0.155959	No	No
Thyroid	568	RP11-266K4.14	ENSG00000275367.1	12	1.07213e-05	0.000343082	32	0.00782063	Yes	Yes
Thyroid	568	FAM90A1	ENSG00000171847.10	12	0.000185853	0.00594729	32	0.0196275	Yes	No
Thyroid	568	RP11-266K4.9	ENSG00000215241.3	12	0.000320775	0.0102648	32	0.0240425	Yes	No
Thyroid	568	LINC00937	ENSG00000226091.7	12	9.84986e-05	0.00334895	34	0.0164535	Yes	No
Thyroid	568	CLEC4D	ENSG00000166527.7	12	0.00175472	0.0579059	33	0.0659387	No	No
Thyroid	568	CLEC4E	ENSG00000166523.7	12	0.00121868	0.0402165	33	0.0504654	No	No
Thyroid	568	MFAP5	ENSG00000197614.10	12	0.00041227	0.0131926	32	0.0266762	Yes	No
Thyroid	568	RIMKLB	ENSG00000166532.15	12	5.34257e-06	0.000181647	34	0.00649908	Yes	Yes
Thyroid	568	RP11-20D14.6	ENSG00000249790.2	12	0.00163918	0.0540928	33	0.0626053	No	No
Thyroid	568	A2ML1	ENSG00000166535.19	12	7.18091e-05	0.0023697	33	0.0148568	Yes	No
Thyroid	568	PHC1	ENSG00000111752.10	12	0.000525259	0.0168083	32	0.0301262	Yes	No
Thyroid	568	M6PR	ENSG00000003056.7	12	0.00165103	0.052833	32	0.0614984	No	No
Thyroid	568	KLRG1	ENSG00000139187.9	12	0.000494465	0.0163174	33	0.0296674	Yes	No
Thyroid	568	A2M	ENSG00000175899.14	12	0.000395111	0.0126436	32	0.0261392	Yes	No
Thyroid	568	PZP	ENSG00000126838.9	12	8.87711e-05	0.00301822	34	0.0158704	Yes	No
Thyroid	568	LINC00987	ENSG00000237248.4	12	0.000151715	0.00500659	33	0.0185911	Yes	No
Thyroid	568	RP11-118B22.4	ENSG00000256427.1	12	0.00209156	0.0690213	33	0.0757842	No	No
Thyroid	568	RP13-735L24.1	ENSG00000260423.1	12	3.04576e-05	0.000944187	31	0.0110528	Yes	No
Thyroid	568	RP11-726G1.1	ENSG00000214776.10	12	0.000230429	0.00760415	33	0.0214923	Yes	No
Thyroid	568	KLRB1	ENSG00000111796.3	12	0.00014043	0.00449376	32	0.0179648	Yes	No
Thyroid	568	CLEC2D	ENSG00000069493.14	12	0.000639741	0.0211114	33	0.033952	Yes	No
Thyroid	568	CLECL1	ENSG00000184293.7	12	0.0011113	0.0355617	32	0.0463953	Yes	No
Thyroid	568	CD69	ENSG00000110848.8	12	0.000806425	0.026612	33	0.0385363	Yes	No
Thyroid	568	KLRF1	ENSG00000150045.11	12	0.000185917	0.00613527	33	0.0198388	Yes	No
Thyroid	568	CLEC2B	ENSG00000110852.4	12	0.000541511	0.0178699	33	0.0311047	Yes	No
Thyroid	568	CLEC12A	ENSG00000172322.13	12	0.000104281	0.00344128	33	0.0165289	Yes	No
Thyroid	568	CLEC12B	ENSG00000256660.5	12	0.00105795	0.0349124	33	0.0458399	Yes	No
Thyroid	568	CLEC9A	ENSG00000197992.6	12	8.24777e-07	2.80424e-05	34	0.00297266	Yes	Yes
Thyroid	568	CLEC1A	ENSG00000150048.10	12	0.000221612	0.00753482	34	0.021434	Yes	No
Thyroid	568	CLEC7A	ENSG00000172243.17	12	0.00198677	0.0675502	34	0.0744881	No	No
Thyroid	568	OLR1	ENSG00000173391.8	12	1.38503e-05	0.000470909	34	0.00875597	Yes	Yes
Thyroid	568	TMEM52B	ENSG00000165685.8	12	0.000358769	0.0125569	35	0.0260607	Yes	No
Thyroid	568	GABARAPL1	ENSG00000139112.10	12	0.000688868	0.0241104	35	0.0364491	Yes	No
Thyroid	568	KLRD1	ENSG00000134539.16	12	0.00175723	0.0632601	36	0.070576	No	No
Thyroid	568	KLRK1	ENSG00000213809.8	12	0.000192647	0.00654998	34	0.0202861	Yes	No
Thyroid	568	KLRC4	ENSG00000183542.5	12	0.000593468	0.0195844	33	0.0326792	Yes	No
Thyroid	568	KLRC3	ENSG00000205810.8	12	1.60638e-05	0.000530105	33	0.00916381	Yes	Yes
Thyroid	568	KLRC2	ENSG00000205809.9	12	8.95496e-05	0.00295514	33	0.0157691	Yes	No
Thyroid	568	KLRC1	ENSG00000134545.13	12	0.0025676	0.0847309	33	0.0898454	No	No
Thyroid	568	EIF2S3L	ENSG00000180574.3	12	0.000984327	0.0334671	34	0.044548	Yes	No
Thyroid	568	RP11-291B21.2	ENSG00000256039.1	12	6.38026e-05	0.00216929	34	0.0145078	Yes	No
Thyroid	568	MAGOHB	ENSG00000111196.9	12	0.000188355	0.00659242	35	0.0203536	Yes	No
Thyroid	568	STYK1	ENSG00000060140.8	12	0.00085978	0.0309521	36	0.0423727	Yes	No
Thyroid	568	YBX3	ENSG00000060138.12	12	7.88095e-06	0.000275833	35	0.00738424	Yes	Yes
Thyroid	568	PRH1	ENSG00000231887.6	12	0.000736253	0.0250326	34	0.037197	Yes	No
Thyroid	568	TAS2R10	ENSG00000121318.2	12	0.000514881	0.0169911	33	0.0303007	Yes	No
Thyroid	568	PRR4	ENSG00000111215.11	12	0.00140166	0.0532629	38	0.0618779	No	No
Thyroid	568	TAS2R13	ENSG00000212128.2	12	0.00114917	0.0379226	33	0.0484675	Yes	No
Thyroid	568	PRH2	ENSG00000134551.12	12	0.00171614	0.0566326	33	0.0647525	No	No
Thyroid	568	TAS2R14	ENSG00000212127.5	12	0.000351383	0.0115956	33	0.0252397	Yes	No
Thyroid	568	TAS2R50	ENSG00000212126.3	12	0.000926081	0.0305607	33	0.0420101	Yes	No
Thyroid	568	TAS2R20	ENSG00000255837.1	12	0.000131819	0.00435003	33	0.017796	Yes	No
Thyroid	568	TAS2R19	ENSG00000212124.2	12	0.00156095	0.0515115	33	0.0603487	No	No
Thyroid	568	TAS2R31	ENSG00000256436.1	12	0.00239528	0.0790443	33	0.0846403	No	No
Thyroid	568	TAS2R46	ENSG00000226761.3	12	0.00102596	0.0338567	33	0.0448949	Yes	No
Thyroid	568	TAS2R43	ENSG00000255374.3	12	0.000511301	0.0173842	34	0.0306697	Yes	No
Thyroid	568	TAS2R30	ENSG00000256188.3	12	5.98445e-05	0.00203471	34	0.0141517	Yes	No
Thyroid	568	SMIM10L1	ENSG00000256537.4	12	0.000576501	0.0190245	33	0.0321415	Yes	No
Thyroid	568	LINC01252	ENSG00000247157.6	12	3.83109e-05	0.00122595	32	0.0119897	Yes	No
Thyroid	568	ETV6	ENSG00000139083.10	12	0.000859295	0.029216	34	0.040798	Yes	No
Thyroid	568	BCL2L14	ENSG00000121380.12	12	0.00018163	0.00581217	32	0.0194849	Yes	No
Thyroid	568	LRP6	ENSG00000070018.8	12	0.000589632	0.0188682	32	0.0320052	Yes	No
Thyroid	568	MANSC1	ENSG00000111261.13	12	0.000895761	0.0268728	30	0.0387393	Yes	No
Thyroid	568	LOH12CR2	ENSG00000205791.3	12	0.00195106	0.0565809	29	0.0647054	No	No
Thyroid	568	BORCS5	ENSG00000165714.10	12	0.0012486	0.0399552	32	0.0502388	No	No
Thyroid	568	DUSP16	ENSG00000111266.8	12	0.00209821	0.0650446	31	0.0721957	No	No
Thyroid	568	RP11-253I19.3	ENSG00000255670.1	12	6.2508e-05	0.00187524	30	0.0136823	Yes	No
Thyroid	568	CREBL2	ENSG00000111269.2	12	0.000574371	0.0178055	31	0.0310514	Yes	No
Thyroid	568	RP11-180M15.6	ENSG00000275963.1	12	0.000175284	0.00525853	30	0.0188841	Yes	No
Thyroid	568	GPR19	ENSG00000183150.7	12	0.000614311	0.0184293	30	0.0315969	Yes	No
Thyroid	568	CDKN1B	ENSG00000111276.10	12	0.000147847	0.00443541	30	0.0179126	Yes	No
Thyroid	568	APOLD1	ENSG00000178878.12	12	0.000105348	0.0032658	31	0.0163334	Yes	No
Thyroid	568	DDX47	ENSG00000213782.7	12	0.000558637	0.0167591	30	0.0300787	Yes	No
Thyroid	568	GPRC5A	ENSG00000013588.7	12	0.000577966	0.0179169	31	0.031121	Yes	No
Thyroid	568	GPRC5D	ENSG00000111291.8	12	0.000354964	0.0106489	30	0.0243999	Yes	No
Thyroid	568	HEBP1	ENSG00000013583.8	12	0.000577141	0.0178914	31	0.0311068	Yes	No
Thyroid	568	RP11-377D9.3	ENSG00000255621.1	12	6.8593e-05	0.00205779	30	0.014204	Yes	No
Thyroid	568	FAM234B	ENSG00000084444.13	12	0.000532551	0.0165091	31	0.0298405	Yes	No
Thyroid	568	GSG1	ENSG00000111305.18	12	0.000110272	0.00330817	30	0.0163999	Yes	No
Thyroid	568	EMP1	ENSG00000134531.9	12	0.00100629	0.0301888	30	0.0416798	Yes	No
Thyroid	568	ATF7IP	ENSG00000171681.12	12	4.51552e-05	0.00135466	30	0.0122822	Yes	No
Thyroid	568	PLBD1	ENSG00000121316.10	12	0.000318598	0.00892075	28	0.022839	Yes	No
Thyroid	568	GUCY2C	ENSG00000070019.4	12	0.00117093	0.031615	27	0.042978	Yes	No
Thyroid	568	HIST4H4	ENSG00000197837.3	12	0.00360263	0.0900658	25	0.0947831	No	No
Thyroid	568	H2AFJ	ENSG00000246705.4	12	0.00162478	0.0406196	25	0.0508193	No	No
Thyroid	568	WBP11	ENSG00000084463.7	12	0.00210799	0.0526996	25	0.0613789	No	No
Thyroid	568	C12orf60	ENSG00000182993.3	12	6.79778e-05	0.00176742	26	0.01342	Yes	No
Thyroid	568	SMCO3	ENSG00000179256.2	12	2.44587e-05	0.000611468	25	0.00964738	Yes	Yes
Thyroid	568	ART4	ENSG00000111339.10	12	0.00236714	0.0591785	25	0.0670484	No	No
Thyroid	568	MGP	ENSG00000111341.9	12	0.00326076	0.0782584	24	0.0839767	No	No
Thyroid	568	ERP27	ENSG00000139055.6	12	0.000692396	0.0166175	24	0.0299252	Yes	No
Thyroid	568	ARHGDIB	ENSG00000111348.8	12	0.00103948	0.0249476	24	0.0371335	Yes	No
Thyroid	568	RERG	ENSG00000134533.6	12	0.000672537	0.0181585	27	0.0313583	Yes	No
Thyroid	568	PTPRO	ENSG00000151490.13	12	2.29019e-06	5.95448e-05	26	0.00415117	Yes	Yes
Thyroid	568	EPS8	ENSG00000151491.12	12	0.00232297	0.0580741	25	0.0661057	No	No
Thyroid	568	STRAP	ENSG00000023734.10	12	0.000452268	0.00994989	22	0.0237684	Yes	No
Thyroid	568	DERA	ENSG00000023697.12	12	9.46246e-05	0.00208174	22	0.0142711	Yes	No
Thyroid	568	MGST1	ENSG00000008394.12	12	7.97421e-05	0.00183407	23	0.013608	Yes	No
Thyroid	568	LMO3	ENSG00000048540.14	12	0.00032192	0.00676032	21	0.0205596	Yes	No
Thyroid	568	RERGL	ENSG00000111404.6	12	3.8972e-05	0.00120813	31	0.0119678	Yes	No
Thyroid	568	PIK3C2G	ENSG00000139144.9	12	0.000197406	0.00690922	35	0.0207392	Yes	No
Thyroid	568	PLEKHA5	ENSG00000052126.14	12	0.00331396	0.119303	36	0.122429	No	No
Thyroid	568	AEBP2	ENSG00000139154.14	12	0.00130846	0.0497214	38	0.0587402	No	No
Thyroid	568	RP11-405A12.2	ENSG00000255910.1	12	0.000122771	0.00478809	39	0.0182963	Yes	No
Thyroid	568	PDE3A	ENSG00000172572.6	12	0.00190874	0.0839847	44	0.0891721	No	No
Thyroid	568	SLCO1C1	ENSG00000139155.8	12	0.000386836	0.0146998	38	0.0280651	Yes	No
Thyroid	568	SLCO1B3	ENSG00000111700.12	12	0.00114234	0.0422667	37	0.0522036	No	No
Thyroid	568	SLCO1A2	ENSG00000084453.16	12	0.0014867	0.0520345	35	0.0608111	No	No
Thyroid	568	PYROXD1	ENSG00000121350.15	12	0.00101334	0.0334401	33	0.0445249	Yes	No
Thyroid	568	RECQL	ENSG00000004700.15	12	0.00128595	0.0424363	33	0.052371	No	No
Thyroid	568	GOLT1B	ENSG00000111711.9	12	0.000100291	0.00320933	32	0.016223	Yes	No
Thyroid	568	SPX	ENSG00000134548.9	12	0.00188081	0.060186	32	0.0678829	No	No
Thyroid	568	GYS2	ENSG00000111713.2	12	0.000559616	0.0184673	33	0.0316261	Yes	No
Thyroid	568	LDHB	ENSG00000111716.12	12	0.00233245	0.0769707	33	0.0828311	No	No
Thyroid	568	KCNJ8	ENSG00000121361.3	12	0.00279912	0.0867727	31	0.0917362	No	No
Thyroid	568	ABCC9	ENSG00000069431.11	12	8.36761e-05	0.00267764	32	0.0153614	Yes	No
Thyroid	568	CMAS	ENSG00000111726.12	12	0.00138652	0.0402092	29	0.0504616	No	No
Thyroid	568	ST8SIA1	ENSG00000111728.10	12	0.000159782	0.0052728	33	0.0189032	Yes	No
Thyroid	568	C2CD5	ENSG00000111731.12	12	0.000268346	0.0075137	28	0.0214072	Yes	No
Thyroid	568	RP11-359J14.2	ENSG00000256973.1	12	0.000132463	0.00344405	26	0.0165345	Yes	No
Thyroid	568	ETNK1	ENSG00000139163.15	12	6.08803e-05	0.00158289	26	0.0129299	Yes	No
Thyroid	568	SOX5	ENSG00000134532.15	12	0.000253497	0.0083654	33	0.0222827	Yes	No
Thyroid	568	RP11-444D3.1	ENSG00000255864.5	12	0.000559905	0.0195967	35	0.0326848	Yes	No
Thyroid	568	BCAT1	ENSG00000060982.14	12	4.30152e-06	0.00014195	33	0.00587056	Yes	Yes
Thyroid	568	LRMP	ENSG00000118308.15	12	6.55343e-05	0.00222817	34	0.0146359	Yes	No
Thyroid	568	CASC1	ENSG00000118307.18	12	0.00157543	0.0519891	33	0.0607731	No	No
Thyroid	568	ETFRF1	ENSG00000205707.10	12	0.00039466	0.0126291	32	0.0261286	Yes	No
Thyroid	568	KRAS	ENSG00000133703.11	12	0.000102658	0.00338771	33	0.016493	Yes	No
Thyroid	568	RP11-707G18.1	ENSG00000278743.1	12	0.00138394	0.044286	32	0.0539927	No	No
Thyroid	568	LMNTD1	ENSG00000152936.10	12	0.00280693	0.0982425	35	0.102528	No	No
Thyroid	568	RASSF8	ENSG00000123094.15	12	0.000237549	0.00807668	34	0.0219815	Yes	No
Thyroid	568	BHLHE41	ENSG00000123095.5	12	0.000836174	0.0267576	32	0.0386369	Yes	No
Thyroid	568	SSPN	ENSG00000123096.11	12	1.6283e-07	5.53623e-06	34	0.00127645	Yes	Yes
Thyroid	568	ITPR2	ENSG00000123104.11	12	0.00107077	0.0428307	40	0.0527062	No	No
Thyroid	568	INTS13	ENSG00000064102.14	12	0.000273686	0.00875796	32	0.0226817	Yes	No
Thyroid	568	FGFR1OP2	ENSG00000111790.13	12	0.000164036	0.00524916	32	0.0188841	Yes	No
Thyroid	568	TM7SF3	ENSG00000064115.10	12	0.00942422	0.301575	32	0.301837	No	No
Thyroid	568	MED21	ENSG00000152944.8	12	0.0008635	0.027632	32	0.0394215	Yes	No
Thyroid	568	RP11-582E3.6	ENSG00000275764.1	12	0.00101954	0.0316058	31	0.042978	Yes	No
Thyroid	568	C12orf71	ENSG00000214700.5	12	0.000313444	0.00971678	31	0.0235413	Yes	No
Thyroid	568	STK38L	ENSG00000211455.7	12	0.000508248	0.0162639	32	0.0296285	Yes	No
Thyroid	568	ARNTL2	ENSG00000029153.14	12	0.00134026	0.041548	31	0.0515716	No	No
Thyroid	568	PPFIBP1	ENSG00000110841.13	12	0.000190396	0.00609267	32	0.0197904	Yes	No
Thyroid	568	REP15	ENSG00000174236.3	12	4.88012e-06	0.000141524	29	0.00587056	Yes	Yes
Thyroid	568	MRPS35	ENSG00000061794.12	12	0.00112003	0.0324807	29	0.0437458	Yes	No
Thyroid	568	MANSC4	ENSG00000205693.3	12	0.000294204	0.00853191	29	0.0224143	Yes	No
Thyroid	568	KLHL42	ENSG00000087448.9	12	2.2531e-05	0.000653398	29	0.00984582	Yes	Yes
Thyroid	568	PTHLH	ENSG00000087494.15	12	1.07596e-05	0.000322788	30	0.00774827	Yes	Yes
Thyroid	568	CCDC91	ENSG00000123106.10	12	0.000455131	0.0168399	37	0.0301594	Yes	No
Thyroid	568	FAR2	ENSG00000064763.10	12	2.02212e-05	0.000768407	38	0.0103178	Yes	No
Thyroid	568	ERGIC2	ENSG00000087502.17	12	0.000554794	0.0205274	37	0.0333946	Yes	No
Thyroid	568	OVCH1	ENSG00000187950.8	12	1.17089e-05	0.000444939	38	0.00865707	Yes	Yes
Thyroid	568	TMTC1	ENSG00000133687.15	12	0.00103417	0.0434351	42	0.0532191	No	No
Thyroid	568	IPO8	ENSG00000133704.9	12	0.00197719	0.0771104	39	0.0829475	No	No
Thyroid	568	CAPRIN2	ENSG00000110888.17	12	0.000157913	0.00584279	37	0.0194849	Yes	No
Thyroid	568	RP11-77I22.2	ENSG00000246331.2	12	0.0001271	0.0047027	37	0.0181924	Yes	No
Thyroid	568	LINC00941	ENSG00000235884.3	12	0.000612292	0.0226548	37	0.0351678	Yes	No
Thyroid	568	TSPAN11	ENSG00000110900.14	12	0.000387387	0.0151081	39	0.0284733	Yes	No
Thyroid	568	DDX11	ENSG00000013573.16	12	7.84979e-05	0.00306142	39	0.0159469	Yes	No
Thyroid	568	OVOS2	ENSG00000177359.17	12	0.00139218	0.0556874	40	0.0639015	No	No
Thyroid	568	FAM60A	ENSG00000139146.13	12	0.000312873	0.0118892	38	0.0255085	Yes	No
Thyroid	568	DENND5B	ENSG00000170456.15	12	0.000222343	0.00889371	40	0.022803	Yes	No
Thyroid	568	ETFBKMT	ENSG00000139160.13	12	0.000179988	0.00665956	37	0.0204317	Yes	No
Thyroid	568	AMN1	ENSG00000151743.10	12	0.000239148	0.00884847	37	0.0227579	Yes	No
Thyroid	568	H3F3C	ENSG00000188375.4	12	0.000964488	0.035686	37	0.0465015	Yes	No
Thyroid	568	KIAA1551	ENSG00000174718.11	12	4.09931e-05	0.00151674	37	0.0127517	Yes	No
Thyroid	568	RP11-50I19.2	ENSG00000276136.1	12	0.000679496	0.0244619	36	0.0367336	Yes	No
Thyroid	568	BICD1	ENSG00000151746.13	12	0.000477867	0.0195925	41	0.0326818	Yes	No
Thyroid	568	FGD4	ENSG00000139132.14	12	0.0011165	0.0446601	40	0.0542945	No	No
Thyroid	568	DNM1L	ENSG00000087470.17	12	0.000243626	0.00901417	37	0.022909	Yes	No
Thyroid	568	YARS2	ENSG00000139131.12	12	5.06524e-05	0.00187414	37	0.0136823	Yes	No
Thyroid	568	PKP2	ENSG00000057294.14	12	0.000346505	0.0131672	38	0.026645	Yes	No
Thyroid	568	ALG10	ENSG00000139133.6	12	0.00186988	0.0542264	29	0.0627128	No	No
Thyroid	568	RP11-313F23.4	ENSG00000255652.3	12	0.000436309	0.011344	26	0.025032	Yes	No
Thyroid	568	ALG10B	ENSG00000175548.8	12	0.00217747	0.074034	34	0.0803032	No	No
Thyroid	568	CPNE8	ENSG00000139117.13	12	0.000829268	0.0281951	34	0.0399033	Yes	No
Thyroid	568	KIF21A	ENSG00000139116.18	12	0.00257449	0.0746602	29	0.0808874	No	No
Thyroid	568	ABCD2	ENSG00000173208.3	12	0.00250722	0.0702022	28	0.0767988	No	No
Thyroid	568	SLC2A13	ENSG00000151229.12	12	0.00208063	0.0686606	33	0.075442	No	No
Thyroid	568	RP11-476D10.1	ENSG00000260943.1	12	0.000133738	0.00374465	28	0.0170167	Yes	No
Thyroid	568	AC079630.2	ENSG00000223914.1	12	0.000150348	0.0043601	29	0.0178132	Yes	No
Thyroid	568	LRRK2	ENSG00000188906.14	12	0.00433105	0.138594	32	0.140846	No	No
Thyroid	568	CNTN1	ENSG00000018236.14	12	0.00157413	0.0598171	38	0.0675478	No	No
Thyroid	568	PDZRN4	ENSG00000165966.14	12	2.21532e-05	0.00084182	38	0.0106121	Yes	No
Thyroid	568	GXYLT1	ENSG00000151233.10	12	0.00085912	0.0274919	32	0.0393034	Yes	No
Thyroid	568	YAF2	ENSG00000015153.14	12	0.000507889	0.0167603	33	0.0300787	Yes	No
Thyroid	568	PPHLN1	ENSG00000134283.17	12	0.00360574	0.122595	34	0.125535	No	No
Thyroid	568	ZCRB1	ENSG00000139168.7	12	0.00108124	0.0335185	31	0.0445906	Yes	No
Thyroid	568	PRICKLE1	ENSG00000139174.11	12	0.00028426	0.00909632	32	0.0229835	Yes	No
Thyroid	568	PUS7L	ENSG00000129317.14	12	0.00154847	0.0433573	28	0.053167	No	No
Thyroid	568	IRAK4	ENSG00000198001.13	12	0.000486965	0.013148	27	0.026645	Yes	No
Thyroid	568	TWF1	ENSG00000151239.13	12	0.00183871	0.0496453	27	0.0586749	No	No
Thyroid	568	TMEM117	ENSG00000139173.9	12	0.000497066	0.0169002	34	0.0302247	Yes	No
Thyroid	568	NELL2	ENSG00000184613.10	12	0.00142308	0.0412693	29	0.0513292	No	No
Thyroid	568	DBX2	ENSG00000185610.6	12	0.00255397	0.0587414	23	0.0666811	No	No
Thyroid	568	ANO6	ENSG00000177119.15	12	0.000143583	0.00373316	26	0.0170104	Yes	No
Thyroid	568	RP11-352M15.2	ENSG00000273015.2	12	0.000195722	0.00450161	23	0.0179703	Yes	No
Thyroid	568	ARID2	ENSG00000189079.15	12	0.00141114	0.0366896	26	0.0473941	Yes	No
Thyroid	568	SCAF11	ENSG00000139218.17	12	1.37499e-05	0.000329997	24	0.00774827	Yes	Yes
Thyroid	568	SLC38A1	ENSG00000111371.15	12	0.00173935	0.0434838	25	0.0532469	No	No
Thyroid	568	SLC38A2	ENSG00000134294.13	12	0.000225026	0.00562565	25	0.0192846	Yes	No
Thyroid	568	RP11-96H19.1	ENSG00000257261.5	12	0.000696558	0.0222899	32	0.0348763	Yes	No
Thyroid	568	RP11-474P2.4	ENSG00000257496.1	12	0.00182645	0.0456612	25	0.0551264	No	No
Thyroid	568	RP11-474P2.6	ENSG00000275481.1	12	0.000445708	0.0111427	25	0.0248784	Yes	No
Thyroid	568	RP11-446N19.1	ENSG00000272369.1	12	9.84512e-05	0.00265818	27	0.0153365	Yes	No
Thyroid	568	SLC38A4	ENSG00000139209.15	12	0.00023471	0.00633716	27	0.0200702	Yes	No
Thyroid	568	RP11-618L22.1	ENSG00000274723.1	12	0.00136534	0.0382295	28	0.0487313	Yes	No
Thyroid	568	AMIGO2	ENSG00000139211.6	12	0.000972024	0.0281887	29	0.0398972	Yes	No
Thyroid	568	PCED1B	ENSG00000179715.12	12	0.00127218	0.0394377	31	0.0498033	Yes	No
Thyroid	568	RP11-493L12.4	ENSG00000258181.1	12	0.000804909	0.0233424	29	0.0357214	Yes	No
Thyroid	568	RPAP3	ENSG00000005175.9	12	0.000525821	0.0168263	32	0.0301447	Yes	No
Thyroid	568	ENDOU	ENSG00000111405.8	12	0.000346064	0.0110741	32	0.024804	Yes	No
Thyroid	568	RP1-197B17.4	ENSG00000274902.1	12	9.47879e-05	0.00303321	32	0.0158987	Yes	No
Thyroid	568	RAPGEF3	ENSG00000079337.15	12	0.000219259	0.00701628	32	0.0208728	Yes	No
Thyroid	568	SLC48A1	ENSG00000211584.13	12	0.000136483	0.00436746	32	0.0178186	Yes	No
Thyroid	568	HDAC7	ENSG00000061273.17	12	0.00162403	0.051969	32	0.0607574	No	No
Thyroid	568	VDR	ENSG00000111424.10	12	8.61115e-06	0.000275557	32	0.00738424	Yes	Yes
Thyroid	568	RP11-89H19.2	ENSG00000278385.1	12	0.000363125	0.0112569	31	0.0249829	Yes	No
Thyroid	568	TMEM106C	ENSG00000134291.11	12	0.000573038	0.0177642	31	0.0310073	Yes	No
Thyroid	568	RP1-228P16.8	ENSG00000276814.1	12	0.00422471	0.126741	30	0.129479	No	No
Thyroid	568	SENP1	ENSG00000079387.13	12	0.00115566	0.0346698	30	0.0456188	Yes	No
Thyroid	568	PFKM	ENSG00000152556.15	12	3.37704e-05	0.00101311	30	0.0112843	Yes	No
Thyroid	568	ASB8	ENSG00000177981.10	12	2.79155e-06	8.0955e-05	29	0.00475546	Yes	Yes
Thyroid	568	CCDC184	ENSG00000177875.4	12	2.95734e-08	8.57629e-07	29	0.000479362	Yes	Yes
Thyroid	568	RP11-370I10.12	ENSG00000269514.1	12	0.00267258	0.0775049	29	0.08327	No	No
Thyroid	568	OR10AD1	ENSG00000172640.3	12	0.000233817	0.0067807	29	0.0205877	Yes	No
Thyroid	568	H1FNT	ENSG00000187166.1	12	0.00220078	0.0616217	28	0.0691202	No	No
Thyroid	568	ZNF641	ENSG00000167528.12	12	0.00388944	0.108904	28	0.112642	No	No
Thyroid	568	RP11-370I10.11	ENSG00000273765.1	12	1.1399e-05	0.000319173	28	0.00774827	Yes	Yes
Thyroid	568	C12orf54	ENSG00000177627.9	12	0.000662979	0.0179004	27	0.0311074	Yes	No
Thyroid	568	KANSL2	ENSG00000139620.12	12	0.000279197	0.00697993	25	0.0208285	Yes	No
Thyroid	568	CCNT1	ENSG00000129315.10	12	0.00485504	0.121376	25	0.124377	No	No
Thyroid	568	ADCY6	ENSG00000174233.11	12	0.00293025	0.0732562	25	0.0795707	No	No
Thyroid	568	RP11-579D7.4	ENSG00000257660.5	12	0.000898699	0.0215688	24	0.0343288	Yes	No
Thyroid	568	CACNB3	ENSG00000167535.7	12	0.00252493	0.0631231	25	0.0704573	No	No
Thyroid	568	DDX23	ENSG00000174243.9	12	0.000350019	0.00875049	25	0.0226817	Yes	No
Thyroid	568	RND1	ENSG00000172602.9	12	0.00306535	0.0766338	25	0.0825427	No	No
Thyroid	568	CCDC65	ENSG00000139537.10	12	0.00369454	0.0923635	25	0.096897	No	No
Thyroid	568	FKBP11	ENSG00000134285.10	12	0.00178394	0.0445985	25	0.0542374	No	No
Thyroid	568	ARF3	ENSG00000134287.9	12	0.00180755	0.0451887	25	0.0547314	No	No
Thyroid	568	WNT10B	ENSG00000169884.13	12	0.00193615	0.0484038	25	0.0575646	No	No
Thyroid	568	WNT1	ENSG00000125084.11	12	7.24684e-05	0.00181171	25	0.0135572	Yes	No
Thyroid	568	DDN	ENSG00000181418.7	12	0.00664014	0.159363	24	0.161181	No	No
Thyroid	568	PRKAG1	ENSG00000181929.11	12	0.000316987	0.00760768	24	0.0214936	Yes	No
Thyroid	568	KMT2D	ENSG00000167548.14	12	0.00345014	0.0828033	24	0.0880495	No	No
Thyroid	568	RHEBL1	ENSG00000167550.10	12	0.00119853	0.0287648	24	0.040413	Yes	No
Thyroid	568	DHH	ENSG00000139549.2	12	0.000967793	0.023227	24	0.0356347	Yes	No
Thyroid	568	LMBR1L	ENSG00000139636.15	12	0.000557943	0.0133906	24	0.0268777	Yes	No
Thyroid	568	TUBA1B	ENSG00000123416.15	12	0.00167454	0.0385144	23	0.0489727	Yes	No
Thyroid	568	TUBA1A	ENSG00000167552.13	12	8.64774e-05	0.00198898	23	0.013995	Yes	No
Thyroid	568	TUBA1C	ENSG00000167553.15	12	0.00019417	0.00446592	23	0.0179425	Yes	No
Thyroid	568	PRPH	ENSG00000135406.13	12	0.000264726	0.00582397	22	0.0194849	Yes	No
Thyroid	568	TROAP	ENSG00000135451.12	12	0.000170929	0.00376043	22	0.0170451	Yes	No
Thyroid	568	C1QL4	ENSG00000186897.4	12	0.000509261	0.0112037	22	0.0249384	Yes	No
Thyroid	568	DNAJC22	ENSG00000178401.14	12	0.00796604	0.175253	22	0.176728	No	No
Thyroid	568	SPATS2	ENSG00000123352.17	12	0.0011362	0.0261327	23	0.0381343	Yes	No
Thyroid	568	KCNH3	ENSG00000135519.6	12	0.000701428	0.0140286	20	0.0274629	Yes	No
Thyroid	568	MCRS1	ENSG00000187778.13	12	0.00222922	0.0423553	19	0.0522936	No	No
Thyroid	568	PRPF40B	ENSG00000110844.13	12	0.000529489	0.0105898	20	0.0243582	Yes	No
Thyroid	568	FAM186B	ENSG00000135436.8	12	0.00167885	0.0318982	19	0.0432425	Yes	No
Thyroid	568	FMNL3	ENSG00000161791.13	12	9.99497e-05	0.00189904	19	0.0137462	Yes	No
Thyroid	568	TMBIM6	ENSG00000139644.12	12	0.00104294	0.0198158	19	0.0328326	Yes	No
Thyroid	568	NCKAP5L	ENSG00000167566.16	12	0.000110661	0.00210257	19	0.0143318	Yes	No
Thyroid	568	BCDIN3D	ENSG00000186666.5	12	0.00187252	0.0355778	19	0.0464064	Yes	No
Thyroid	568	FAIM2	ENSG00000135472.8	12	0.00250014	0.0475026	19	0.0567331	No	No
Thyroid	568	AQP2	ENSG00000167580.7	12	0.000260136	0.00494258	19	0.0185259	Yes	No
Thyroid	568	AQP5	ENSG00000161798.6	12	0.000234188	0.00444957	19	0.0179207	Yes	No
Thyroid	568	AQP6	ENSG00000086159.12	12	0.00244386	0.0464334	19	0.055832	No	No
Thyroid	568	RACGAP1	ENSG00000161800.12	12	0.00805753	0.153093	19	0.155001	No	No
Thyroid	568	ASIC1	ENSG00000110881.11	12	0.000310087	0.00620174	20	0.0199228	Yes	No
Thyroid	568	SMARCD1	ENSG00000066117.14	12	0.00108738	0.0217475	20	0.0344462	Yes	No
Thyroid	568	GPD1	ENSG00000167588.12	12	0.00180181	0.0360361	20	0.0467957	Yes	No
Thyroid	568	COX14	ENSG00000178449.8	12	0.00115514	0.0231028	20	0.0355672	Yes	No
Thyroid	568	CERS5	ENSG00000139624.12	12	0.000833183	0.0166637	20	0.0299748	Yes	No
Thyroid	568	LIMA1	ENSG00000050405.13	12	0.00131331	0.0275795	21	0.0393795	Yes	No
Thyroid	568	FAM186A	ENSG00000185958.9	12	0.00153539	0.0322432	21	0.0435303	Yes	No
Thyroid	568	LARP4	ENSG00000161813.21	12	0.00471192	0.0989504	21	0.103214	No	No
Thyroid	568	DIP2B	ENSG00000066084.12	12	0.00116628	0.0268244	23	0.0386925	Yes	No
Thyroid	568	ATF1	ENSG00000123268.8	12	0.00102858	0.0216001	21	0.0343399	Yes	No
Thyroid	568	TMPRSS12	ENSG00000186452.10	12	0.00177032	0.0371767	21	0.0478023	Yes	No
Thyroid	568	METTL7A	ENSG00000185432.11	12	0.00266859	0.0533717	20	0.061973	No	No
Thyroid	568	RP11-407N8.6	ENSG00000274156.1	12	7.2041e-05	0.00144082	20	0.0125733	Yes	No
Thyroid	568	SLC11A2	ENSG00000110911.14	12	0.00215225	0.0451973	21	0.0547347	No	No
Thyroid	568	LETMD1	ENSG00000050426.15	12	0.00323802	0.0647604	20	0.0719408	No	No
Thyroid	568	CSRNP2	ENSG00000110925.6	12	0.00016973	0.00356433	21	0.0167102	Yes	No
Thyroid	568	TFCP2	ENSG00000135457.9	12	0.00131647	0.0289623	22	0.0406151	Yes	No
Thyroid	568	POU6F1	ENSG00000184271.16	12	0.000415162	0.00913357	22	0.0230212	Yes	No
Thyroid	568	DAZAP2	ENSG00000183283.15	12	0.000112839	0.0025953	23	0.0152548	Yes	No
Thyroid	568	SMAGP	ENSG00000170545.16	12	0.00176434	0.0405799	23	0.0507942	No	No
Thyroid	568	BIN2	ENSG00000110934.10	12	0.000164554	0.00394929	24	0.0172282	Yes	No
Thyroid	568	GALNT6	ENSG00000139629.15	12	0.001137	0.0284249	25	0.0401123	Yes	No
Thyroid	568	SLC4A8	ENSG00000050438.16	12	0.000820809	0.0229827	28	0.0354414	Yes	No
Thyroid	568	SCN8A	ENSG00000196876.15	12	3.12848e-05	0.00100111	32	0.0112111	Yes	No
Thyroid	568	RP11-923I11.4	ENSG00000260473.2	12	6.96827e-05	0.00216016	31	0.0145026	Yes	No
Thyroid	568	FIGNL2	ENSG00000261308.2	12	5.32883e-05	0.00165194	31	0.0130935	Yes	No
Thyroid	568	ACVRL1	ENSG00000139567.12	12	0.000590951	0.0189104	32	0.0320429	Yes	No
Thyroid	568	ACVR1B	ENSG00000135503.12	12	0.000195153	0.00624491	32	0.019977	Yes	No
Thyroid	568	GRASP	ENSG00000161835.10	12	0.000113429	0.00362971	32	0.016847	Yes	No
Thyroid	568	NR4A1	ENSG00000123358.19	12	0.000669139	0.0214124	32	0.0341921	Yes	No
Thyroid	568	RP11-1100L3.8	ENSG00000259884.1	12	0.00278673	0.0891753	32	0.0939424	No	No
Thyroid	568	ATG101	ENSG00000123395.14	12	0.000486517	0.0155685	32	0.0289828	Yes	No
Thyroid	568	RP1-288H2.2	ENSG00000257989.1	12	1.92516e-05	0.000616051	32	0.00967534	Yes	Yes
Thyroid	568	KRT80	ENSG00000167767.13	12	0.000342939	0.010974	32	0.0246929	Yes	No
Thyroid	568	KRT7	ENSG00000135480.15	12	0.00194915	0.0604236	31	0.0680744	No	No
Thyroid	568	KRT86	ENSG00000170442.11	12	0.00071303	0.022817	32	0.0353227	Yes	No
Thyroid	568	KRT81	ENSG00000205426.10	12	2.80123e-05	0.000868381	31	0.0106679	Yes	No
Thyroid	568	KRT83	ENSG00000170523.3	12	0.00397809	0.123321	31	0.126208	No	No
Thyroid	568	KRT85	ENSG00000135443.8	12	0.000330957	0.0102597	31	0.0240422	Yes	No
Thyroid	568	KRT6B	ENSG00000185479.5	12	0.000146779	0.00440338	30	0.0178746	Yes	No
Thyroid	568	KRT6C	ENSG00000170465.9	12	0.000866269	0.0259881	30	0.0380093	Yes	No
Thyroid	568	KRT6A	ENSG00000205420.10	12	0.000948308	0.0284492	30	0.0401305	Yes	No
Thyroid	568	KRT5	ENSG00000186081.11	12	0.00112601	0.0337804	30	0.0448162	Yes	No
Thyroid	568	KRT72	ENSG00000170486.10	12	7.68687e-05	0.00230606	30	0.0147769	Yes	No
Thyroid	568	KRT73	ENSG00000186049.8	12	0.00102574	0.0307723	30	0.0422233	Yes	No
Thyroid	568	KRT2	ENSG00000172867.3	12	0.00184821	0.0554464	30	0.0637241	No	No
Thyroid	568	KRT1	ENSG00000167768.4	12	0.00370228	0.111068	30	0.114642	No	No
Thyroid	568	KRT77	ENSG00000189182.9	12	0.00264476	0.0793427	30	0.0849081	No	No
Thyroid	568	KRT3	ENSG00000186442.7	12	5.61816e-05	0.00174163	31	0.0133381	Yes	No
Thyroid	568	KRT4	ENSG00000170477.12	12	0.00040468	0.0125451	31	0.0260511	Yes	No
Thyroid	568	KRT78	ENSG00000170423.12	12	0.00021103	0.00654193	31	0.0202766	Yes	No
Thyroid	568	KRT8	ENSG00000170421.12	12	0.000565118	0.0180838	32	0.0313019	Yes	No
Thyroid	568	KRT18	ENSG00000111057.10	12	0.000313516	0.00971899	31	0.0235413	Yes	No
Thyroid	568	EIF4B	ENSG00000063046.17	12	7.26795e-05	0.00225306	31	0.0146743	Yes	No
Thyroid	568	TNS2	ENSG00000111077.17	12	0.000536126	0.0166199	31	0.0299252	Yes	No
Thyroid	568	SPRYD3	ENSG00000167778.8	12	0.000645371	0.0200065	31	0.0329835	Yes	No
Thyroid	568	IGFBP6	ENSG00000167779.7	12	2.53784e-05	0.000786731	31	0.0104248	Yes	No
Thyroid	568	SOAT2	ENSG00000167780.11	12	9.33137e-05	0.00289273	31	0.0156838	Yes	No
Thyroid	568	CSAD	ENSG00000139631.18	12	0.000669062	0.0200719	30	0.0330343	Yes	No
Thyroid	568	ZNF740	ENSG00000139651.10	12	0.00109842	0.0329526	30	0.0440985	Yes	No
Thyroid	568	ITGB7	ENSG00000139626.15	12	0.00253683	0.0761048	30	0.0820908	No	No
Thyroid	568	RARG	ENSG00000172819.16	12	0.0023292	0.069876	30	0.0765494	No	No
Thyroid	568	MFSD5	ENSG00000182544.8	12	0.000842845	0.0244425	29	0.0367246	Yes	No
Thyroid	568	ESPL1	ENSG00000135476.11	12	0.000268547	0.00778786	29	0.0216681	Yes	No
Thyroid	568	PFDN5	ENSG00000123349.13	12	0.00180266	0.0504746	28	0.0594055	No	No
Thyroid	568	C12orf10	ENSG00000139637.13	12	0.00118441	0.0331636	28	0.0443038	Yes	No
Thyroid	568	AAAS	ENSG00000094914.12	12	2.48759e-05	0.000696527	28	0.0100338	Yes	No
Thyroid	568	SP7	ENSG00000170374.5	12	8.21446e-06	0.000230005	28	0.00708253	Yes	Yes
Thyroid	568	SP1	ENSG00000185591.9	12	0.000717559	0.0193741	27	0.0324632	Yes	No
Thyroid	568	AMHR2	ENSG00000135409.10	12	0.000369693	0.00961202	26	0.023434	Yes	No
Thyroid	568	PRR13	ENSG00000205352.10	12	0.000231397	0.00601633	26	0.0197107	Yes	No
Thyroid	568	PCBP2	ENSG00000197111.15	12	0.00578538	0.15042	26	0.152395	No	No
Thyroid	568	MAP3K12	ENSG00000139625.12	12	0.000533032	0.0138588	26	0.027328	Yes	No
Thyroid	568	TARBP2	ENSG00000139546.10	12	7.92698e-05	0.00198175	25	0.0139898	Yes	No
Thyroid	568	NPFF	ENSG00000139574.8	12	4.26796e-05	0.00106699	25	0.0114622	Yes	No
Thyroid	568	ATF7	ENSG00000170653.18	12	0.00393251	0.102245	26	0.106357	No	No
Thyroid	568	ATP5G2	ENSG00000135390.17	12	0.00463118	0.111148	24	0.114712	No	No
Thyroid	568	CALCOCO1	ENSG00000012822.15	12	0.00177532	0.0426078	24	0.0525089	No	No
Thyroid	568	HOXC10	ENSG00000180818.4	12	0.00382099	0.0917039	24	0.0963256	No	No
Thyroid	568	HOXC6	ENSG00000197757.7	12	0.00067812	0.0162749	24	0.0296338	Yes	No
Thyroid	568	HOXC9	ENSG00000180806.4	12	0.000847329	0.0203359	24	0.0332178	Yes	No
Thyroid	568	HOXC8	ENSG00000037965.5	12	0.000287754	0.0069061	24	0.0207392	Yes	No
Thyroid	568	AC012531.25	ENSG00000260597.1	12	0.000426099	0.0102264	24	0.0240196	Yes	No
Thyroid	568	HOXC5	ENSG00000172789.3	12	7.42704e-05	0.00178249	24	0.0134415	Yes	No
Thyroid	568	HOXC4	ENSG00000198353.7	12	3.09693e-05	0.000743264	24	0.0102003	Yes	No
Thyroid	568	FLJ12825	ENSG00000248265.1	12	0.00127928	0.031982	25	0.0433118	Yes	No
Thyroid	568	LINC01598	ENSG00000250432.5	12	0.000262108	0.0065527	25	0.0202861	Yes	No
Thyroid	568	RP11-834C11.4	ENSG00000250742.2	12	0.001092	0.0273001	25	0.0391289	Yes	No
Thyroid	568	SMUG1	ENSG00000123415.15	12	0.000135081	0.00337701	25	0.0164918	Yes	No
Thyroid	568	RP11-834C11.15	ENSG00000283073.1	12	0.000409276	0.0102319	25	0.024021	Yes	No
Thyroid	568	RP11-834C11.11	ENSG00000260470.1	12	7.97571e-05	0.00199393	25	0.014016	Yes	No
Thyroid	568	CBX5	ENSG00000094916.15	12	0.00295582	0.0768512	26	0.0827314	No	No
Thyroid	568	HNRNPA1	ENSG00000135486.17	12	0.000347279	0.00868198	25	0.0226121	Yes	No
Thyroid	568	NFE2	ENSG00000123405.13	12	0.000105389	0.00263473	25	0.0153305	Yes	No
Thyroid	568	COPZ1	ENSG00000111481.9	12	0.000184048	0.00478524	26	0.0182963	Yes	No
Thyroid	568	GPR84	ENSG00000139572.3	12	0.000496808	0.012917	26	0.0263818	Yes	No
Thyroid	568	ZNF385A	ENSG00000161642.17	12	0.00386366	0.100455	26	0.104635	No	No
Thyroid	568	ITGA5	ENSG00000161638.10	12	0.000115152	0.00299396	26	0.0158325	Yes	No
Thyroid	568	GTSF1	ENSG00000170627.10	12	0.000468643	0.0126534	27	0.0261423	Yes	No
Thyroid	568	NCKAP1L	ENSG00000123338.12	12	0.000219649	0.00615016	28	0.0198599	Yes	No
Thyroid	568	PDE1B	ENSG00000123360.11	12	2.67738e-10	7.49667e-09	28	1.38276e-05	Yes	Yes
Thyroid	568	PPP1R1A	ENSG00000135447.16	12	0.000426649	0.0119462	28	0.0255623	Yes	No
Thyroid	568	DCD	ENSG00000161634.11	12	6.31267e-05	0.00183067	29	0.0135937	Yes	No
Thyroid	568	TESPA1	ENSG00000135426.15	12	0.00052062	0.0140567	27	0.0274832	Yes	No
Thyroid	568	METTL7B	ENSG00000170439.6	12	0.000116126	0.00301926	26	0.0158704	Yes	No
Thyroid	568	ITGA7	ENSG00000135424.15	12	0.00147169	0.0382641	26	0.0487417	Yes	No
Thyroid	568	BLOC1S1	ENSG00000135441.7	12	0.000483872	0.0125807	26	0.0260763	Yes	No
Thyroid	568	RDH5	ENSG00000135437.9	12	0.000501121	0.0130291	26	0.0265081	Yes	No
Thyroid	568	CD63	ENSG00000135404.11	12	0.00292499	0.0760496	26	0.0820409	No	No
Thyroid	568	GDF11	ENSG00000135414.9	12	0.00272642	0.0708868	26	0.0774406	No	No
Thyroid	568	SARNP	ENSG00000205323.8	12	0.00108012	0.0280831	26	0.0398065	Yes	No
Thyroid	568	ORMDL2	ENSG00000123353.9	12	0.00284365	0.0710912	25	0.0776125	No	No
Thyroid	568	DNAJC14	ENSG00000135392.15	12	9.05323e-05	0.00226331	25	0.0146957	Yes	No
Thyroid	568	MMP19	ENSG00000123342.15	12	0.000574336	0.0143584	25	0.027764	Yes	No
Thyroid	568	PYM1	ENSG00000170473.16	12	0.00753162	0.18829	25	0.189554	No	No
Thyroid	568	DGKA	ENSG00000065357.19	12	0.0010294	0.0247055	24	0.0369281	Yes	No
Thyroid	568	PMEL	ENSG00000185664.14	12	0.000283307	0.00679938	24	0.0206172	Yes	No
Thyroid	568	CDK2	ENSG00000123374.10	12	0.00133739	0.0320973	24	0.0434266	Yes	No
Thyroid	568	RAB5B	ENSG00000111540.15	12	0.00440814	0.105795	24	0.109709	No	No
Thyroid	568	SUOX	ENSG00000139531.12	12	0.00195211	0.0448986	23	0.054487	No	No
Thyroid	568	IKZF4	ENSG00000123411.14	12	0.000556693	0.0128039	23	0.0262924	Yes	No
Thyroid	568	RPS26	ENSG00000197728.9	12	9.74379e-05	0.00224107	23	0.0146532	Yes	No
Thyroid	568	ERBB3	ENSG00000065361.14	12	0.00267309	0.061481	23	0.0690001	No	No
Thyroid	568	PA2G4	ENSG00000170515.13	12	0.000183472	0.00421985	23	0.0176257	Yes	No
Thyroid	568	RPL41	ENSG00000229117.8	12	0.000211077	0.00464369	22	0.0181261	Yes	No
Thyroid	568	ZC3H10	ENSG00000135482.6	12	0.000879234	0.0193431	22	0.0324294	Yes	No
Thyroid	568	ESYT1	ENSG00000139641.12	12	0.000226388	0.00498053	22	0.0185663	Yes	No
Thyroid	568	MYL6B	ENSG00000196465.10	12	5.33139e-07	1.17291e-05	22	0.00182248	Yes	Yes
Thyroid	568	MYL6	ENSG00000092841.18	12	0.000869444	0.0191278	22	0.0322232	Yes	No
Thyroid	568	SMARCC2	ENSG00000139613.11	12	0.00368468	0.081063	22	0.0864831	No	No
Thyroid	568	RNF41	ENSG00000181852.17	12	0.0050844	0.106772	21	0.110629	No	No
Thyroid	568	NABP2	ENSG00000139579.12	12	0.000863993	0.0181438	21	0.0313523	Yes	No
Thyroid	568	SLC39A5	ENSG00000139540.11	12	4.70605e-06	9.8827e-05	21	0.00520286	Yes	Yes
Thyroid	568	ANKRD52	ENSG00000139645.9	12	0.000308585	0.00648029	21	0.0202119	Yes	No
Thyroid	568	COQ10A	ENSG00000135469.13	12	0.00212495	0.044624	21	0.0542613	No	No
Thyroid	568	CS	ENSG00000062485.18	12	0.00281765	0.0591706	21	0.0670435	No	No
Thyroid	568	CNPY2	ENSG00000257727.5	12	0.000819004	0.0171991	21	0.0305037	Yes	No
Thyroid	568	PAN2	ENSG00000135473.14	12	0.000666054	0.0139871	21	0.0274457	Yes	No
Thyroid	568	IL23A	ENSG00000110944.8	12	0.000120225	0.00252472	21	0.0151058	Yes	No
Thyroid	568	STAT2	ENSG00000170581.13	12	0.00406901	0.0813802	20	0.0867713	No	No
Thyroid	568	TIMELESS	ENSG00000111602.11	12	0.00181925	0.036385	20	0.047136	Yes	No
Thyroid	568	SPRYD4	ENSG00000176422.13	12	0.00023438	0.00468761	20	0.0181894	Yes	No
Thyroid	568	GLS2	ENSG00000135423.12	12	4.59306e-05	0.000872682	19	0.0106741	Yes	No
Thyroid	568	RBMS2	ENSG00000076067.12	12	9.12295e-05	0.00173336	19	0.0133008	Yes	No
Thyroid	568	BAZ2A	ENSG00000076108.11	12	0.000790719	0.0142329	18	0.0276431	Yes	No
Thyroid	568	ATP5B	ENSG00000110955.8	12	2.11485e-05	0.000359524	17	0.00790878	Yes	Yes
Thyroid	568	PTGES3	ENSG00000110958.15	12	0.000507112	0.0086209	17	0.0225206	Yes	No
Thyroid	568	NACA	ENSG00000196531.10	12	0.00155237	0.0263903	17	0.0383499	Yes	No
Thyroid	568	PRIM1	ENSG00000198056.13	12	0.000198459	0.0033738	17	0.0164918	Yes	No
Thyroid	568	HSD17B6	ENSG00000025423.11	12	1.97261e-05	0.000335344	17	0.00777064	Yes	Yes
Thyroid	568	SDR9C7	ENSG00000170426.1	12	0.00225567	0.0383464	17	0.0488365	Yes	No
Thyroid	568	RDH16	ENSG00000139547.7	12	0.000231276	0.00393168	17	0.0172231	Yes	No
Thyroid	568	GPR182	ENSG00000166856.2	12	0.000379583	0.0064529	17	0.0201845	Yes	No
Thyroid	568	ZBTB39	ENSG00000166860.2	12	0.00262462	0.0446185	17	0.0542581	No	No
Thyroid	568	MYO1A	ENSG00000166866.12	12	0.000849618	0.0152931	18	0.0286785	Yes	No
Thyroid	568	NEMP1	ENSG00000166881.9	12	0.00138024	0.0248442	18	0.0370394	Yes	No
Thyroid	568	NAB2	ENSG00000166886.12	12	0.000287502	0.00517504	18	0.0187901	Yes	No
Thyroid	568	STAT6	ENSG00000166888.11	12	4.92013e-06	9.34825e-05	19	0.00509445	Yes	Yes
Thyroid	568	LRP1	ENSG00000123384.13	12	0.000535234	0.0101695	19	0.02398	Yes	No
Thyroid	568	NXPH4	ENSG00000182379.9	12	0.00111642	0.021212	19	0.0340156	Yes	No
Thyroid	568	SHMT2	ENSG00000182199.10	12	1.58743e-07	3.01611e-06	19	0.000959175	Yes	Yes
Thyroid	568	NDUFA4L2	ENSG00000185633.10	12	1.44801e-05	0.000275122	19	0.00738424	Yes	Yes
Thyroid	568	STAC3	ENSG00000185482.7	12	0.00415816	0.0790051	19	0.0846094	No	No
Thyroid	568	R3HDM2	ENSG00000179912.20	12	0.00143456	0.0315603	22	0.0429484	Yes	No
Thyroid	568	INHBC	ENSG00000175189.3	12	7.78438e-05	0.00163472	21	0.013087	Yes	No
Thyroid	568	INHBE	ENSG00000139269.2	12	0.003076	0.064596	21	0.0717928	No	No
Thyroid	568	GLI1	ENSG00000111087.9	12	0.00575975	0.120955	21	0.124028	No	No
Thyroid	568	ARHGAP9	ENSG00000123329.17	12	0.00018432	0.00387073	21	0.0171698	Yes	No
Thyroid	568	MARS	ENSG00000166986.14	12	0.00110829	0.0243824	22	0.036659	Yes	No
Thyroid	568	DDIT3	ENSG00000175197.11	12	0.00230971	0.0485038	21	0.05766	No	No
Thyroid	568	MBD6	ENSG00000166987.14	12	0.00361291	0.079484	22	0.0850464	No	No
Thyroid	568	DCTN2	ENSG00000175203.15	12	0.00181899	0.0400178	22	0.0502915	No	No
Thyroid	568	KIF5A	ENSG00000155980.11	12	0.00376798	0.0828956	22	0.0881274	No	No
Thyroid	568	PIP4K2C	ENSG00000166908.17	12	0.000533947	0.0117468	22	0.0253962	Yes	No
Thyroid	568	DTX3	ENSG00000178498.15	12	0.000152417	0.00335317	22	0.0164535	Yes	No
Thyroid	568	ARHGEF25	ENSG00000240771.6	12	0.000481525	0.0105936	22	0.0243618	Yes	No
Thyroid	568	SLC26A10	ENSG00000135502.17	12	1.07547e-05	0.000236604	22	0.00717789	Yes	Yes
Thyroid	568	B4GALNT1	ENSG00000135454.13	12	0.000102213	0.00224868	22	0.0146715	Yes	No
Thyroid	568	OS9	ENSG00000135506.15	12	0.00176776	0.0388907	22	0.0493254	Yes	No
Thyroid	568	AGAP2	ENSG00000135439.11	12	0.000788337	0.0173434	22	0.030627	Yes	No
Thyroid	568	TSPAN31	ENSG00000135452.9	12	5.50144e-05	0.00121032	22	0.011974	Yes	No
Thyroid	568	CDK4	ENSG00000135446.16	12	0.00282009	0.062042	22	0.0694755	No	No
Thyroid	568	MARCH9	ENSG00000139266.5	12	0.000128156	0.00281944	22	0.015536	Yes	No
Thyroid	568	CYP27B1	ENSG00000111012.9	12	0.00107229	0.0246626	23	0.0368849	Yes	No
Thyroid	568	METTL1	ENSG00000037897.16	12	0.000274142	0.00630527	23	0.020038	Yes	No
Thyroid	568	METTL21B	ENSG00000123427.16	12	1.7442e-05	0.000401167	23	0.00828613	Yes	Yes
Thyroid	568	TSFM	ENSG00000123297.17	12	0.000358294	0.00824077	23	0.0221576	Yes	No
Thyroid	568	AVIL	ENSG00000135407.10	12	0.000821567	0.018896	23	0.0320288	Yes	No
Thyroid	568	RP11-571M6.17	ENSG00000270039.1	12	0.00174886	0.0402237	23	0.0504654	No	No
Thyroid	568	RP11-571M6.18	ENSG00000269903.1	12	0.000899394	0.0197867	22	0.0328177	Yes	No
Thyroid	568	CTDSP2	ENSG00000175215.10	12	8.93215e-05	0.00205439	23	0.0141971	Yes	No
Thyroid	568	RP11-620J15.2	ENSG00000245651.2	12	0.00217184	0.0499524	23	0.0589489	No	No
Thyroid	568	RP11-620J15.3	ENSG00000257698.1	12	0.000170528	0.00392215	23	0.0172231	Yes	No
Thyroid	568	ATP23	ENSG00000166896.7	12	4.47318e-05	0.00102883	23	0.0113074	Yes	No
Thyroid	568	RP11-767I20.1	ENSG00000257259.1	12	0.00143569	0.0401994	28	0.0504566	No	No
Thyroid	568	LRIG3	ENSG00000139263.11	12	0.000104526	0.00282219	27	0.015536	Yes	No
Thyroid	568	SLC16A7	ENSG00000118596.11	12	0.000184824	0.00480543	26	0.0183158	Yes	No
Thyroid	568	FAM19A2	ENSG00000198673.10	12	0.00257888	0.0979974	38	0.102307	No	No
Thyroid	568	USP15	ENSG00000135655.15	12	0.000356225	0.011043	31	0.0247735	Yes	No
Thyroid	568	MON2	ENSG00000061987.14	12	0.000940219	0.0291468	31	0.0407405	Yes	No
Thyroid	568	LINC01465	ENSG00000221949.5	12	0.000398303	0.0115508	29	0.0252017	Yes	No
Thyroid	568	RP11-631N16.4	ENSG00000275180.1	12	9.18281e-05	0.00266301	29	0.0153365	Yes	No
Thyroid	568	RP11-631N16.2	ENSG00000257354.2	12	0.000316729	0.00918515	29	0.0230441	Yes	No
Thyroid	568	PPM1H	ENSG00000111110.11	12	0.0012973	0.0454056	35	0.0549293	No	No
Thyroid	568	AVPR1A	ENSG00000166148.3	12	0.000428582	0.0128575	30	0.0263448	Yes	No
Thyroid	568	RP11-1022B3.1	ENSG00000258117.2	12	2.88043e-06	8.64129e-05	30	0.00485382	Yes	Yes
Thyroid	568	DPY19L2	ENSG00000177990.11	12	0.000149441	0.00448324	30	0.0179495	Yes	No
Thyroid	568	TMEM5	ENSG00000118600.11	12	0.000270113	0.00783327	29	0.0217434	Yes	No
Thyroid	568	SRGAP1	ENSG00000196935.8	12	0.000984277	0.0305126	31	0.0419755	Yes	No
Thyroid	568	C12orf66	ENSG00000174206.12	12	7.67374e-05	0.00207191	27	0.0142537	Yes	No
Thyroid	568	C12orf56	ENSG00000185306.12	12	0.000449794	0.0116946	26	0.0253449	Yes	No
Thyroid	568	XPOT	ENSG00000184575.11	12	0.00074779	0.0186947	25	0.031828	Yes	No
Thyroid	568	TBK1	ENSG00000183735.9	12	0.00261781	0.0628273	24	0.0701997	No	No
Thyroid	568	RASSF3	ENSG00000153179.12	12	0.00214892	0.0537231	25	0.0622673	No	No
Thyroid	568	GNS	ENSG00000135677.10	12	0.000595105	0.0130923	22	0.0265897	Yes	No
Thyroid	568	TBC1D30	ENSG00000111490.12	12	0.000350503	0.00736057	21	0.0212068	Yes	No
Thyroid	568	WIF1	ENSG00000156076.9	12	3.53512e-05	0.000742376	21	0.0102003	Yes	No
Thyroid	568	LEMD3	ENSG00000174106.2	12	0.00287528	0.0603808	21	0.0680416	No	No
Thyroid	568	MSRB3	ENSG00000174099.10	12	0.00106274	0.024443	23	0.0367246	Yes	No
Thyroid	568	HMGA2	ENSG00000149948.13	12	2.60199e-06	6.50497e-05	25	0.00437376	Yes	Yes
Thyroid	568	LLPH	ENSG00000139233.6	12	0.000814079	0.0195379	24	0.0326398	Yes	No
Thyroid	568	TMBIM4	ENSG00000155957.17	12	0.000113211	0.00271705	24	0.0154132	Yes	No
Thyroid	568	IRAK3	ENSG00000090376.10	12	0.00111414	0.0278535	25	0.0396174	Yes	No
Thyroid	568	HELB	ENSG00000127311.9	12	0.000262519	0.00682549	26	0.0206286	Yes	No
Thyroid	568	GRIP1	ENSG00000155974.11	12	0.00136983	0.0438344	32	0.0535589	No	No
Thyroid	568	CAND1	ENSG00000111530.12	12	0.000163449	0.00490346	30	0.0184854	Yes	No
Thyroid	568	RP11-542B15.1	ENSG00000203585.3	12	0.000596311	0.0178893	30	0.0311068	Yes	No
Thyroid	568	DYRK2	ENSG00000127334.10	12	0.00013207	0.00383004	29	0.017148	Yes	No
Thyroid	568	RP11-43N5.1	ENSG00000255970.1	12	0.00373873	0.104685	28	0.108667	No	No
Thyroid	568	IFNG	ENSG00000111537.4	12	0.00131107	0.0380211	29	0.0485328	Yes	No
Thyroid	568	MDM1	ENSG00000111554.14	12	0.00308675	0.0926024	30	0.0971257	No	No
Thyroid	568	RP11-81H14.2	ENSG00000251301.6	12	0.000306409	0.00949868	31	0.0233231	Yes	No
Thyroid	568	RP11-81H14.1	ENSG00000273824.1	12	0.00060612	0.0175775	29	0.0308396	Yes	No
Thyroid	568	RAP1B	ENSG00000127314.17	12	0.00330014	0.0957041	29	0.100049	No	No
Thyroid	568	RP11-637A17.2	ENSG00000247363.2	12	6.29834e-05	0.00182652	29	0.0135847	Yes	No
Thyroid	568	NUP107	ENSG00000111581.9	12	0.000543132	0.016294	30	0.0296528	Yes	No
Thyroid	568	SLC35E3	ENSG00000175782.9	12	0.00020139	0.0060417	30	0.0197272	Yes	No
Thyroid	568	MDM2	ENSG00000135679.22	12	0.000477247	0.0143174	30	0.0277269	Yes	No
Thyroid	568	CPM	ENSG00000135678.11	12	0.000469077	0.0150105	32	0.0283851	Yes	No
Thyroid	568	CPSF6	ENSG00000111605.16	12	0.000155806	0.00482998	31	0.0183476	Yes	No
Thyroid	568	RP11-1143G9.5	ENSG00000274979.1	12	3.27271e-07	1.01454e-05	31	0.0017489	Yes	Yes
Thyroid	568	LYZ	ENSG00000090382.6	12	2.52791e-05	0.000783653	31	0.0104103	Yes	No
Thyroid	568	YEATS4	ENSG00000127337.6	12	0.000201728	0.00625358	31	0.0199819	Yes	No
Thyroid	568	FRS2	ENSG00000166225.8	12	0.000216856	0.00715626	33	0.021002	Yes	No
Thyroid	568	CCT2	ENSG00000166226.12	12	0.00203875	0.0632012	31	0.0705188	No	No
Thyroid	568	RAB3IP	ENSG00000127328.21	12	2.05434e-05	0.000677934	33	0.00994788	Yes	Yes
Thyroid	568	MYRFL	ENSG00000166268.10	12	0.00210409	0.0715391	34	0.0780377	No	No
Thyroid	568	LINC01481	ENSG00000257815.5	12	0.000684347	0.0253208	37	0.0374593	Yes	No
Thyroid	568	LINC01481	ENSG00000257613.1	12	3.76026e-06	0.000116568	31	0.00546522	Yes	Yes
Thyroid	568	CNOT2	ENSG00000111596.11	12	0.00122871	0.0393187	32	0.0496973	Yes	No
Thyroid	568	KCNMB4	ENSG00000135643.4	12	0.000767334	0.0245547	32	0.0367995	Yes	No
Thyroid	568	PTPRB	ENSG00000127329.15	12	2.34531e-05	0.000773954	33	0.0103478	Yes	No
Thyroid	568	PTPRR	ENSG00000153233.12	12	0.00169958	0.0594854	35	0.0672804	No	No
Thyroid	568	TSPAN8	ENSG00000127324.8	12	0.000145134	0.00464428	32	0.0181261	Yes	No
Thyroid	568	LGR5	ENSG00000139292.12	12	0.000768597	0.0222893	29	0.0348763	Yes	No
Thyroid	568	ZFC3H1	ENSG00000133858.15	12	0.000839115	0.0226561	27	0.0351678	Yes	No
Thyroid	568	THAP2	ENSG00000173451.6	12	0.000326436	0.00848734	26	0.0223546	Yes	No
Thyroid	568	TMEM19	ENSG00000139291.13	12	0.000405457	0.0101364	25	0.0239514	Yes	No
Thyroid	568	RAB21	ENSG00000080371.5	12	0.00109039	0.0283502	26	0.0400678	Yes	No
Thyroid	568	TBC1D15	ENSG00000121749.15	12	0.00056873	0.0153557	27	0.0287462	Yes	No
Thyroid	568	TRHDE	ENSG00000072657.8	12	0.000118827	0.00404012	34	0.0173585	Yes	No
Thyroid	568	ATXN7L3B	ENSG00000253719.3	12	0.00300324	0.0750809	25	0.0812239	No	No
Thyroid	568	CAPS2	ENSG00000180881.19	12	0.000832505	0.0233101	28	0.0357009	Yes	No
Thyroid	568	GLIPR1L1	ENSG00000173401.9	12	0.00328349	0.0886543	27	0.093463	No	No
Thyroid	568	GLIPR1L2	ENSG00000180481.10	12	0.000866319	0.0233906	27	0.0357759	Yes	No
Thyroid	568	GLIPR1	ENSG00000139278.9	12	0.00124359	0.0335768	27	0.0446392	Yes	No
Thyroid	568	KRR1	ENSG00000111615.13	12	0.000867682	0.0234274	27	0.0358129	Yes	No
Thyroid	568	RP11-114H23.1	ENSG00000258077.2	12	0.000382741	0.0122477	32	0.0258567	Yes	No
Thyroid	568	RP11-114H23.2	ENSG00000258088.1	12	9.06092e-05	0.00226523	25	0.0146965	Yes	No
Thyroid	568	PHLDA1	ENSG00000139289.13	12	0.000413245	0.0107444	26	0.0244747	Yes	No
Thyroid	568	NAP1L1	ENSG00000187109.13	12	0.00204376	0.0551815	27	0.0634869	No	No
Thyroid	568	RP11-54A9.1	ENSG00000257219.5	12	0.000617848	0.0172998	28	0.0306034	Yes	No
Thyroid	568	BBS10	ENSG00000179941.6	12	5.23667e-06	0.000146627	28	0.00595712	Yes	Yes
Thyroid	568	OSBPL8	ENSG00000091039.16	12	0.000108435	0.00346993	32	0.0165767	Yes	No
Thyroid	568	RP11-20E24.1	ENSG00000257526.2	12	0.000277812	0.00833435	30	0.0222756	Yes	No
Thyroid	568	ZDHHC17	ENSG00000186908.14	12	0.000224491	0.00695921	31	0.0208043	Yes	No
Thyroid	568	CSRP2	ENSG00000175183.9	12	0.000924749	0.0277425	30	0.0395066	Yes	No
Thyroid	568	E2F7	ENSG00000165891.15	12	1.34211e-05	0.000402632	30	0.00829782	Yes	Yes
Thyroid	568	NAV3	ENSG00000067798.14	12	0.00068937	0.0268854	39	0.0387484	Yes	No
Thyroid	568	SYT1	ENSG00000067715.13	12	0.00161026	0.043477	27	0.0532422	No	No
Thyroid	568	RP1-78O14.1	ENSG00000257894.2	12	0.000117642	0.00258812	22	0.0152371	Yes	No
Thyroid	568	PAWR	ENSG00000177425.10	12	0.00357243	0.075021	21	0.0811781	No	No
Thyroid	568	PPP1R12A	ENSG00000058272.16	12	0.00276341	0.0607951	22	0.0684093	No	No
Thyroid	568	OTOGL	ENSG00000165899.10	12	0.000709155	0.0163106	23	0.0296636	Yes	No
Thyroid	568	PTPRQ	ENSG00000139304.12	12	0.000258228	0.00619746	24	0.0199228	Yes	No
Thyroid	568	MYF6	ENSG00000111046.3	12	0.00242168	0.0556986	23	0.0639065	No	No
Thyroid	568	LIN7A	ENSG00000111052.7	12	0.000240172	0.00600429	25	0.0196897	Yes	No
Thyroid	568	ACSS3	ENSG00000111058.7	12	0.000238907	0.0071672	30	0.021014	Yes	No
Thyroid	568	PPFIA2	ENSG00000139220.16	12	0.00100206	0.032066	32	0.043397	Yes	No
Thyroid	568	RP11-121G22.3	ENSG00000257467.5	12	0.000980216	0.0264658	27	0.0384405	Yes	No
Thyroid	568	CCDC59	ENSG00000133773.11	12	0.000240647	0.0067381	28	0.0205274	Yes	No
Thyroid	568	METTL25	ENSG00000127720.7	12	0.000541751	0.0157108	29	0.0291078	Yes	No
Thyroid	568	RP11-263K4.3	ENSG00000257431.1	12	0.000516693	0.0144674	28	0.0278359	Yes	No
Thyroid	568	TMTC2	ENSG00000179104.8	12	0.000716061	0.0257782	36	0.0378453	Yes	No
Thyroid	568	SLC6A15	ENSG00000072041.16	12	0.00133859	0.036142	27	0.0468968	Yes	No
Thyroid	568	TSPAN19	ENSG00000231738.10	12	4.51473e-06	0.000117383	26	0.00546522	Yes	Yes
Thyroid	568	LRRIQ1	ENSG00000133640.18	12	0.000267621	0.007761	29	0.0216466	Yes	No
Thyroid	568	RP11-193M21.1	ENSG00000269916.1	12	0.00130888	0.034031	26	0.04503	Yes	No
Thyroid	568	ALX1	ENSG00000180318.3	12	0.000113599	0.00295357	26	0.0157691	Yes	No
Thyroid	568	RASSF9	ENSG00000198774.4	12	0.000781541	0.018757	24	0.0318898	Yes	No
Thyroid	568	NTS	ENSG00000133636.10	12	0.00197481	0.0473953	24	0.056663	No	No
Thyroid	568	MGAT4C	ENSG00000182050.13	12	4.79663e-18	1.58289e-16	33	2.91964e-12	Yes	Yes
Thyroid	568	C12orf29	ENSG00000133641.17	12	0.00204414	0.0449712	22	0.0545432	No	No
Thyroid	568	CEP290	ENSG00000198707.14	12	0.00450457	0.103605	23	0.107633	No	No
Thyroid	568	TMTC3	ENSG00000139324.11	12	0.00302249	0.0664947	22	0.0735221	No	No
Thyroid	568	KITLG	ENSG00000049130.14	12	0.00263559	0.0527119	20	0.0613885	No	No
Thyroid	568	DUSP6	ENSG00000139318.7	12	0.00268089	0.050937	19	0.0598238	No	No
Thyroid	568	RP11-823E8.3	ENSG00000274021.1	12	0.00401442	0.076274	19	0.0822349	No	No
Thyroid	568	RP11-1109F11.3	ENSG00000271327.1	12	0.00410802	0.0780524	19	0.0837898	No	No
Thyroid	568	RP11-1109F11.5	ENSG00000271259.1	12	0.000552677	0.0105009	19	0.0242444	Yes	No
Thyroid	568	POC1B	ENSG00000139323.13	12	0.000269382	0.00538764	20	0.0190228	Yes	No
Thyroid	568	GALNT4	ENSG00000257594.3	12	0.00122437	0.023263	19	0.035662	Yes	No
Thyroid	568	ATP2B1	ENSG00000070961.15	12	4.61253e-05	0.000968632	21	0.011104	Yes	No
Thyroid	568	ATP2B1-AS1	ENSG00000271614.1	12	0.00287651	0.0575303	20	0.0656	No	No
Thyroid	568	LUM	ENSG00000139329.4	12	1.51865e-05	0.000410036	27	0.00832941	Yes	Yes
Thyroid	568	DCN	ENSG00000011465.16	12	0.000180495	0.00487336	27	0.018448	Yes	No
Thyroid	568	RP11-121E16.1	ENSG00000258100.1	12	6.32929e-05	0.00164562	26	0.0130899	Yes	No
Thyroid	568	BTG1	ENSG00000133639.4	12	0.00174887	0.0454706	26	0.054979	No	No
Thyroid	568	EEA1	ENSG00000102189.16	12	0.00162002	0.0469807	29	0.0562847	No	No
Thyroid	568	NUDT4	ENSG00000173598.13	12	0.000443976	0.0124313	28	0.0259796	Yes	No
Thyroid	568	UBE2N	ENSG00000177889.9	12	0.000418224	0.0117103	28	0.0253636	Yes	No
Thyroid	568	MRPL42	ENSG00000198015.12	12	0.000646592	0.0187512	29	0.0318865	Yes	No
Thyroid	568	SOCS2	ENSG00000120833.13	12	0.000395146	0.0110641	28	0.024796	Yes	No
Thyroid	568	CRADD	ENSG00000169372.12	12	0.00059953	0.0197845	33	0.0328177	Yes	No
Thyroid	568	RP11-1060G2.2	ENSG00000271382.1	12	0.00101972	0.0316115	31	0.042978	Yes	No
Thyroid	568	PLXNC1	ENSG00000136040.8	12	0.000134083	0.00455882	34	0.0180127	Yes	No
Thyroid	568	CEP83	ENSG00000173588.14	12	9.94394e-05	0.00348038	35	0.0166009	Yes	No
Thyroid	568	CEP83-AS1	ENSG00000278916.1	12	0.000195801	0.00646143	33	0.0201968	Yes	No
Thyroid	568	TMCC3	ENSG00000057704.12	12	0.00175227	0.0595771	34	0.0673634	No	No
Thyroid	568	NDUFA12	ENSG00000184752.12	12	0.000410353	0.0151831	37	0.0285594	Yes	No
Thyroid	568	NR2C1	ENSG00000120798.16	12	0.000109657	0.003838	35	0.0171688	Yes	No
Thyroid	568	FGD6	ENSG00000180263.13	12	5.7813e-05	0.00208127	36	0.0142711	Yes	No
Thyroid	568	VEZT	ENSG00000028203.17	12	0.000143202	0.00501209	35	0.0185975	Yes	No
Thyroid	568	METAP2	ENSG00000111142.13	12	0.000228428	0.00776656	34	0.0216494	Yes	No
Thyroid	568	USP44	ENSG00000136014.11	12	0.00127683	0.0434123	34	0.0532053	No	No
Thyroid	568	NTN4	ENSG00000074527.11	12	0.00301353	0.105473	35	0.1094	No	No
Thyroid	568	SNRPF	ENSG00000139343.10	12	0.00052206	0.0167059	32	0.0300245	Yes	No
Thyroid	568	CCDC38	ENSG00000165972.12	12	3.19814e-05	0.00102341	32	0.0113021	Yes	No
Thyroid	568	AMDHD1	ENSG00000139344.7	12	1.06147e-05	0.000329055	31	0.00774827	Yes	Yes
Thyroid	568	HAL	ENSG00000084110.10	12	0.000970424	0.0291127	30	0.0407182	Yes	No
Thyroid	568	LTA4H	ENSG00000111144.9	12	6.98612e-05	0.00209584	30	0.0143124	Yes	No
Thyroid	568	RP11-256L6.5	ENSG00000283422.1	12	0.000702181	0.0217676	31	0.034452	Yes	No
Thyroid	568	ELK3	ENSG00000111145.7	12	0.000277037	0.00886517	32	0.0227646	Yes	No
Thyroid	568	CDK17	ENSG00000059758.7	12	0.000227381	0.00773095	34	0.021615	Yes	No
Thyroid	568	CFAP54	ENSG00000188596.10	12	9.78e-05	0.0035208	36	0.0166309	Yes	No
Thyroid	568	NEDD1	ENSG00000139350.11	12	0.000475211	0.0137811	29	0.0272529	Yes	No
Thyroid	568	RP11-541G9.1	ENSG00000258131.1	12	0.000107741	0.00323224	30	0.0162804	Yes	No
Thyroid	568	RP11-181C3.1	ENSG00000245017.2	12	5.38947e-05	0.00129347	24	0.0121438	Yes	No
Thyroid	568	TMPO	ENSG00000120802.13	12	0.000621351	0.0155338	25	0.0289391	Yes	No
Thyroid	568	SLC25A3	ENSG00000075415.12	12	0.000342565	0.00856412	25	0.0224384	Yes	No
Thyroid	568	IKBIP	ENSG00000166130.14	12	0.000845066	0.0211266	25	0.0339578	Yes	No
Thyroid	568	APAF1	ENSG00000120868.13	12	0.00393836	0.102397	26	0.106491	No	No
Thyroid	568	ANKS1B	ENSG00000185046.18	12	0.00301188	0.117463	39	0.120676	No	No
Thyroid	568	UHRF1BP1L	ENSG00000111647.12	12	0.00132923	0.0332308	25	0.0443614	Yes	No
Thyroid	568	ACTR6	ENSG00000075089.9	12	0.000827225	0.0215079	26	0.0342614	Yes	No
Thyroid	568	DEPDC4	ENSG00000166153.16	12	0.000275291	0.00715756	26	0.0210024	Yes	No
Thyroid	568	SCYL2	ENSG00000136021.18	12	4.24294e-05	0.00110316	26	0.0116207	Yes	No
Thyroid	568	GAS2L3	ENSG00000139354.10	12	0.000834824	0.0217054	26	0.0344267	Yes	No
Thyroid	568	ANO4	ENSG00000151572.16	12	0.000701306	0.0224418	32	0.0350083	Yes	No
Thyroid	568	SLC5A8	ENSG00000256870.2	12	4.20765e-05	0.00113607	27	0.0117459	Yes	No
Thyroid	568	UTP20	ENSG00000120800.4	12	0.00055621	0.0155739	28	0.0289839	Yes	No
Thyroid	568	ARL1	ENSG00000120805.13	12	3.78961e-06	0.00010232	27	0.00523232	Yes	Yes
Thyroid	568	RP11-321F8.4	ENSG00000257543.1	12	0.00135885	0.036689	27	0.0473941	Yes	No
Thyroid	568	MYBPC1	ENSG00000196091.13	12	7.84097e-06	0.000227388	29	0.00704044	Yes	Yes
Thyroid	568	RP11-285E23.2	ENSG00000274560.1	12	0.000331918	0.00929371	28	0.0231475	Yes	No
Thyroid	568	CHPT1	ENSG00000111666.10	12	8.27229e-06	0.000239896	29	0.00718338	Yes	Yes
Thyroid	568	SYCP3	ENSG00000139351.14	12	0.00168897	0.0472912	28	0.0565722	No	No
Thyroid	568	GNPTAB	ENSG00000111670.14	12	0.00379428	0.110034	29	0.113695	No	No
Thyroid	568	DRAM1	ENSG00000136048.13	12	0.000423347	0.0127004	30	0.026183	Yes	No
Thyroid	568	WASHC3	ENSG00000120860.10	12	2.89099e-05	0.000809478	28	0.0105292	Yes	No
Thyroid	568	NUP37	ENSG00000075188.8	12	0.00125406	0.0351137	28	0.0460113	Yes	No
Thyroid	568	PARPBP	ENSG00000185480.11	12	0.000564264	0.0157994	28	0.0292033	Yes	No
Thyroid	568	IGF1	ENSG00000017427.15	12	0.000306874	0.00859246	28	0.0224806	Yes	No
Thyroid	568	RP11-210L7.3	ENSG00000283052.1	12	0.000404879	0.0113366	28	0.0250285	Yes	No
Thyroid	568	PAH	ENSG00000171759.9	12	4.87533e-05	0.0014626	30	0.0125828	Yes	No
Thyroid	568	ASCL1	ENSG00000139352.3	12	0.00018626	0.00502901	27	0.0186102	Yes	No
Thyroid	568	STAB2	ENSG00000136011.14	12	0.000118592	0.00391353	33	0.0172074	Yes	No
Thyroid	568	NT5DC3	ENSG00000111696.11	12	0.00037813	0.011722	31	0.0253758	Yes	No
Thyroid	568	HSP90B1	ENSG00000166598.14	12	0.00184597	0.055379	30	0.0636585	No	No
Thyroid	568	C12orf73	ENSG00000204954.9	12	0.000135334	0.00406001	30	0.0174011	Yes	No
Thyroid	568	TDG	ENSG00000139372.14	12	0.000516433	0.015493	30	0.0288859	Yes	No
Thyroid	568	GLT8D2	ENSG00000120820.12	12	1.30261e-06	4.03809e-05	31	0.0034643	Yes	Yes
Thyroid	568	HCFC2	ENSG00000111727.11	12	0.00150033	0.0465102	31	0.0558843	No	No
Thyroid	568	NFYB	ENSG00000120837.7	12	0.00115055	0.0356671	31	0.0464867	Yes	No
Thyroid	568	TXNRD1	ENSG00000198431.15	12	0.00489603	0.161569	33	0.163358	No	No
Thyroid	568	EID3	ENSG00000255150.2	12	0.000156173	0.00499752	32	0.018577	Yes	No
Thyroid	568	CHST11	ENSG00000171310.10	12	0.00302471	0.10889	36	0.112633	No	No
Thyroid	568	SLC41A2	ENSG00000136052.9	12	0.00126403	0.0429769	34	0.0528297	No	No
Thyroid	568	C12orf45	ENSG00000151131.10	12	0.000621863	0.0198996	32	0.0329014	Yes	No
Thyroid	568	ALDH1L2	ENSG00000136010.13	12	0.000377537	0.0120812	32	0.0256873	Yes	No
Thyroid	568	WASHC4	ENSG00000136051.13	12	0.00378757	0.121202	32	0.124233	No	No
Thyroid	568	APPL2	ENSG00000136044.11	12	0.000464105	0.0148514	32	0.0282273	Yes	No
Thyroid	568	C12orf75	ENSG00000235162.8	12	0.000189062	0.00642811	34	0.0201552	Yes	No
Thyroid	568	CASC18	ENSG00000257859.1	12	0.000862554	0.0250141	29	0.037187	Yes	No
Thyroid	568	NUAK1	ENSG00000074590.13	12	0.000311821	0.00873099	28	0.0226662	Yes	No
Thyroid	568	CKAP4	ENSG00000136026.13	12	0.000148004	0.00414412	28	0.017538	Yes	No
Thyroid	568	TCP11L2	ENSG00000166046.10	12	0.000555658	0.0150028	27	0.0283834	Yes	No
Thyroid	568	POLR3B	ENSG00000013503.9	12	0.000973071	0.027246	28	0.0391003	Yes	No
Thyroid	568	RFX4	ENSG00000111783.12	12	0.000270441	0.00757236	28	0.0214676	Yes	No
Thyroid	568	RIC8B	ENSG00000111785.19	12	0.000909755	0.0263829	29	0.0383447	Yes	No
Thyroid	568	TMEM263	ENSG00000151135.9	12	0.00219781	0.0593408	27	0.0671786	No	No
Thyroid	568	MTERF2	ENSG00000120832.9	12	0.000315252	0.00819656	26	0.0220966	Yes	No
Thyroid	568	CRY1	ENSG00000008405.11	12	0.00267083	0.0747833	28	0.0809969	No	No
Thyroid	568	BTBD11	ENSG00000151136.14	12	0.000417557	0.0133618	32	0.0268386	Yes	No
Thyroid	568	PWP1	ENSG00000136045.11	12	0.000974408	0.0272834	28	0.0391216	Yes	No
Thyroid	568	PRDM4	ENSG00000110851.11	12	1.14241e-05	0.000319876	28	0.00774827	Yes	Yes
Thyroid	568	RP11-554D14.8	ENSG00000274395.1	12	0.000576885	0.0161528	28	0.0295105	Yes	No
Thyroid	568	WSCD2	ENSG00000075035.9	12	5.58738e-05	0.00173209	31	0.0133008	Yes	No
Thyroid	568	CMKLR1	ENSG00000174600.13	12	0.00016919	0.00490652	29	0.0184854	Yes	No
Thyroid	568	FICD	ENSG00000198855.6	12	0.00197991	0.0593972	30	0.0672219	No	No
Thyroid	568	SART3	ENSG00000075856.11	12	0.000765371	0.0229611	30	0.035429	Yes	No
Thyroid	568	ISCU	ENSG00000136003.15	12	0.00319772	0.0959316	30	0.100281	No	No
Thyroid	568	TMEM119	ENSG00000183160.8	12	0.00069942	0.0209826	30	0.033816	Yes	No
Thyroid	568	SELPLG	ENSG00000110876.9	12	0.000838435	0.0251531	30	0.037307	Yes	No
Thyroid	568	CORO1C	ENSG00000110880.10	12	0.000290362	0.00929157	32	0.0231475	Yes	No
Thyroid	568	SSH1	ENSG00000084112.14	12	0.000185805	0.00575995	31	0.0194547	Yes	No
Thyroid	568	USP30	ENSG00000135093.12	12	6.72999e-06	0.00019517	29	0.00660491	Yes	Yes
Thyroid	568	ALKBH2	ENSG00000189046.10	12	0.000194161	0.00524234	27	0.018871	Yes	No
Thyroid	568	UNG	ENSG00000076248.10	12	0.000128587	0.00347184	27	0.0165776	Yes	No
Thyroid	568	ACACB	ENSG00000076555.15	12	6.53742e-07	1.83048e-05	28	0.00225213	Yes	Yes
Thyroid	568	MYO1H	ENSG00000174527.9	12	0.00165883	0.0431296	26	0.052975	No	No
Thyroid	568	KCTD10	ENSG00000110906.12	12	0.00798404	0.191617	24	0.19283	No	No
Thyroid	568	UBE3B	ENSG00000151148.13	12	0.0017966	0.0431183	24	0.0529646	No	No
Thyroid	568	MMAB	ENSG00000139428.11	12	0.000982546	0.0225986	23	0.0351133	Yes	No
Thyroid	568	MVK	ENSG00000110921.13	12	0.000610383	0.0140388	23	0.0274718	Yes	No
Thyroid	568	FAM222A	ENSG00000139438.5	12	0.000802544	0.017656	22	0.0309205	Yes	No
Thyroid	568	TRPV4	ENSG00000111199.10	12	0.000284154	0.00625138	22	0.0199819	Yes	No
Thyroid	568	GLTP	ENSG00000139433.9	12	0.00187189	0.0411816	22	0.0512616	No	No
Thyroid	568	TCHP	ENSG00000139437.17	12	9.17167e-05	0.00210948	23	0.0143487	Yes	No
Thyroid	568	GIT2	ENSG00000139436.20	12	0.00063129	0.0138884	22	0.0273629	Yes	No
Thyroid	568	ANKRD13A	ENSG00000076513.16	12	0.000128451	0.00269746	21	0.015363	Yes	No
Thyroid	568	C12orf76	ENSG00000174456.13	12	0.000686178	0.0150959	22	0.0284708	Yes	No
Thyroid	568	IFT81	ENSG00000122970.15	12	0.000778926	0.0163575	21	0.0296991	Yes	No
Thyroid	568	ATP2A2	ENSG00000174437.16	12	0.000163022	0.00342345	21	0.0165153	Yes	No
Thyroid	568	ANAPC7	ENSG00000196510.12	12	0.000479893	0.00959785	20	0.0234159	Yes	No
Thyroid	568	ARPC3	ENSG00000111229.15	12	0.00804887	0.152929	19	0.154843	No	No
Thyroid	568	GPN3	ENSG00000111231.8	12	0.000165196	0.00313872	19	0.0161038	Yes	No
Thyroid	568	FAM216A	ENSG00000204856.11	12	0.00352292	0.0634125	18	0.070716	No	No
Thyroid	568	VPS29	ENSG00000111237.18	12	0.000486551	0.00875791	18	0.0226817	Yes	No
Thyroid	568	RAD9B	ENSG00000151164.18	12	0.000101679	0.00183021	18	0.0135937	Yes	No
Thyroid	568	PPTC7	ENSG00000196850.5	12	0.00156182	0.0281128	18	0.0398234	Yes	No
Thyroid	568	TCTN1	ENSG00000204852.15	12	0.000710648	0.012081	17	0.0256873	Yes	No
Thyroid	568	HVCN1	ENSG00000122986.13	12	0.000749071	0.0127342	17	0.0262161	Yes	No
Thyroid	568	PPP1CC	ENSG00000186298.11	12	0.0033952	0.0543233	16	0.062809	No	No
Thyroid	568	MYL2	ENSG00000111245.14	12	7.26238e-05	0.00108936	15	0.0115279	Yes	No
Thyroid	568	CUX2	ENSG00000111249.13	12	4.92478e-05	0.000837212	17	0.0106121	Yes	No
Thyroid	568	FAM109A	ENSG00000198324.13	12	0.00463255	0.0694883	15	0.0762197	No	No
Thyroid	568	RP3-473L9.4	ENSG00000257595.2	12	0.000869849	0.0130477	15	0.0265313	Yes	No
Thyroid	568	SH2B3	ENSG00000111252.10	12	0.00398228	0.0597342	15	0.0674872	No	No
Thyroid	568	ATXN2	ENSG00000204842.14	12	0.00224422	0.0359075	16	0.0466846	Yes	No
Thyroid	568	BRAP	ENSG00000089234.15	12	0.000784713	0.0117707	15	0.0254194	Yes	No
Thyroid	568	ACAD10	ENSG00000111271.14	12	0.00334563	0.05353	16	0.0621099	No	No
Thyroid	568	ALDH2	ENSG00000111275.12	12	0.000771347	0.0123415	16	0.0259143	Yes	No
Thyroid	568	MAPKAPK5-AS1	ENSG00000234608.7	12	5.24325e-05	0.000786488	15	0.0104248	Yes	No
Thyroid	568	MAPKAPK5	ENSG00000089022.13	12	0.00665962	0.106554	16	0.110427	No	No
Thyroid	568	TMEM116	ENSG00000198270.12	12	0.000523469	0.00889896	17	0.0228069	Yes	No
Thyroid	568	ERP29	ENSG00000089248.6	12	0.000703032	0.0112485	16	0.0249704	Yes	No
Thyroid	568	NAA25	ENSG00000111300.9	12	8.83513e-05	0.00150197	17	0.0127156	Yes	No
Thyroid	568	TRAFD1	ENSG00000135148.11	12	0.00066022	0.0112237	17	0.0249537	Yes	No
Thyroid	568	HECTD4	ENSG00000173064.12	12	9.29325e-05	0.00176572	19	0.0134138	Yes	No
Thyroid	568	RPL6	ENSG00000089009.15	12	0.000917502	0.0155975	17	0.0290046	Yes	No
Thyroid	568	PTPN11	ENSG00000179295.17	12	0.000274925	0.00494866	18	0.0185287	Yes	No
Thyroid	568	RPH3A	ENSG00000089169.14	12	0.000531861	0.0127647	24	0.0262421	Yes	No
Thyroid	568	OAS1	ENSG00000089127.12	12	0.000726843	0.0159906	22	0.0293712	Yes	No
Thyroid	568	OAS3	ENSG00000111331.12	12	0.000380597	0.00875374	23	0.0226817	Yes	No
Thyroid	568	OAS2	ENSG00000111335.12	12	0.0011565	0.0265996	23	0.0385363	Yes	No
Thyroid	568	DTX1	ENSG00000135144.7	12	0.000296613	0.00741533	25	0.0212593	Yes	No
Thyroid	568	RASAL1	ENSG00000111344.11	12	0.00327136	0.081784	25	0.0871012	No	No
Thyroid	568	CFAP73	ENSG00000186710.11	12	0.000593981	0.0148495	25	0.0282273	Yes	No
Thyroid	568	DDX54	ENSG00000123064.12	12	0.00013442	0.00349492	26	0.0166301	Yes	No
Thyroid	568	RITA1	ENSG00000139405.15	12	0.000163467	0.00425015	26	0.0176842	Yes	No
Thyroid	568	IQCD	ENSG00000166578.9	12	0.000664951	0.0172887	26	0.0306034	Yes	No
Thyroid	568	TPCN1	ENSG00000186815.12	12	0.00125987	0.0340165	27	0.0450258	Yes	No
Thyroid	568	SLC8B1	ENSG00000089060.11	12	7.75179e-05	0.00209298	27	0.0143124	Yes	No
Thyroid	568	PLBD2	ENSG00000151176.7	12	0.00180388	0.0505086	28	0.059438	No	No
Thyroid	568	SDS	ENSG00000135094.10	12	0.00134428	0.0376398	28	0.0482096	Yes	No
Thyroid	568	SDSL	ENSG00000139410.14	12	0.000350632	0.00981768	28	0.0236542	Yes	No
Thyroid	568	RBM19	ENSG00000122965.10	12	0.000635283	0.0209643	33	0.0338102	Yes	No
Thyroid	568	TBX5	ENSG00000089225.19	12	0.000283586	0.00964191	34	0.0234695	Yes	No
Thyroid	568	TBX3	ENSG00000135111.15	12	1.63494e-05	0.000555879	34	0.00931619	Yes	Yes
Thyroid	568	RP4-601P9.2	ENSG00000257817.1	12	6.98195e-05	0.00244368	35	0.0150086	Yes	No
Thyroid	568	RP11-116D17.3	ENSG00000271579.1	12	0.000165363	0.0049609	30	0.0185383	Yes	No
Thyroid	568	RP11-116D17.4	ENSG00000276308.1	12	0.000307595	0.00922785	30	0.0230947	Yes	No
Thyroid	568	RP11-116D17.5	ENSG00000276972.1	12	6.85725e-05	0.00205718	30	0.014204	Yes	No
Thyroid	568	MED13L	ENSG00000123066.7	12	0.000505522	0.0171877	34	0.0304981	Yes	No
Thyroid	568	MAP1LC3B2	ENSG00000258102.3	12	0.000165526	0.00463473	28	0.0181218	Yes	No
Thyroid	568	RP11-497G19.3	ENSG00000258249.1	12	0.000796105	0.0222909	28	0.0348763	Yes	No
Thyroid	568	RP11-497G19.1	ENSG00000257883.1	12	0.00111119	0.0322245	29	0.0435093	Yes	No
Thyroid	568	C12orf49	ENSG00000111412.5	12	0.00051433	0.0149156	29	0.0282839	Yes	No
Thyroid	568	RNFT2	ENSG00000135119.14	12	0.00236966	0.0734596	31	0.0797459	No	No
Thyroid	568	HRK	ENSG00000135116.9	12	0.00051736	0.0150034	29	0.0283834	Yes	No
Thyroid	568	FBXW8	ENSG00000174989.12	12	0.000540972	0.0162292	30	0.0295966	Yes	No
Thyroid	568	TESC	ENSG00000088992.17	12	0.000116307	0.0034892	30	0.0166215	Yes	No
Thyroid	568	FBXO21	ENSG00000135108.14	12	0.000321067	0.00963201	30	0.0234549	Yes	No
Thyroid	568	NOS1	ENSG00000089250.18	12	0.000185803	0.00594569	32	0.0196275	Yes	No
Thyroid	568	KSR2	ENSG00000171435.13	12	1.95145e-05	0.000722038	37	0.0101065	Yes	No
Thyroid	568	RFC5	ENSG00000111445.13	12	0.000520486	0.0156146	30	0.0290188	Yes	No
Thyroid	568	WSB2	ENSG00000176871.8	12	0.000139513	0.00418538	30	0.0175739	Yes	No
Thyroid	568	VSIG10	ENSG00000176834.13	12	0.000234158	0.00725889	31	0.0211095	Yes	No
Thyroid	568	PEBP1	ENSG00000089220.4	12	0.00164058	0.0492173	30	0.058294	No	No
Thyroid	568	TAOK3	ENSG00000135090.13	12	0.000628545	0.020742	33	0.0335985	Yes	No
Thyroid	568	RP11-131L12.2	ENSG00000270482.1	12	0.00385561	0.115668	30	0.118957	No	No
Thyroid	568	SUDS3	ENSG00000111707.11	12	0.00180186	0.0558576	31	0.064069	No	No
Thyroid	568	RP11-131L12.3	ENSG00000275759.1	12	4.98577e-05	0.00149573	30	0.0127079	Yes	No
Thyroid	568	RP11-131L12.4	ENSG00000275409.1	12	3.2642e-05	0.000979261	30	0.0111266	Yes	No
Thyroid	568	SRRM4	ENSG00000139767.8	12	0.00383398	0.111185	29	0.114744	No	No
Thyroid	568	HSPB8	ENSG00000152137.6	12	0.00103878	0.0280471	27	0.0397824	Yes	No
Thyroid	568	RP11-768F21.1	ENSG00000248636.6	12	0.000213224	0.00639671	30	0.0201348	Yes	No
Thyroid	568	TMEM233	ENSG00000224982.3	12	0.000654969	0.0176842	27	0.0309458	Yes	No
Thyroid	568	PRKAB1	ENSG00000111725.10	12	0.00280574	0.0729492	26	0.0793132	No	No
Thyroid	568	CIT	ENSG00000122966.15	12	3.72993e-05	0.00108168	29	0.0115006	Yes	No
Thyroid	568	BICDL1	ENSG00000135127.11	12	0.000194755	0.00545314	28	0.0190932	Yes	No
Thyroid	568	RAB35	ENSG00000111737.11	12	0.00032631	0.00913668	28	0.0230218	Yes	No
Thyroid	568	GCN1	ENSG00000089154.10	12	0.00112838	0.0315947	28	0.0429767	Yes	No
Thyroid	568	RPLP0	ENSG00000089157.15	12	0.000124551	0.00348744	28	0.0166174	Yes	No
Thyroid	568	PXN	ENSG00000089159.16	12	0.00219772	0.0637339	29	0.0709972	No	No
Thyroid	568	SIRT4	ENSG00000089163.4	12	0.00236692	0.0662738	28	0.073315	No	No
Thyroid	568	PLA2G1B	ENSG00000170890.13	12	0.00120043	0.0336119	28	0.0446705	Yes	No
Thyroid	568	MSI1	ENSG00000135097.6	12	0.00175631	0.0491768	28	0.0582665	No	No
Thyroid	568	COX6A1	ENSG00000111775.2	12	0.00022858	0.00640025	28	0.0201348	Yes	No
Thyroid	568	TRIAP1	ENSG00000170855.3	12	0.000340644	0.00953802	28	0.023365	Yes	No
Thyroid	568	GATC	ENSG00000257218.5	12	0.00173976	0.0487132	28	0.0578604	No	No
Thyroid	568	SRSF9	ENSG00000111786.8	12	0.000522697	0.0146355	28	0.0280077	Yes	No
Thyroid	568	DYNLL1	ENSG00000088986.10	12	4.55422e-05	0.00127518	28	0.0121363	Yes	No
Thyroid	568	RP11-18C24.8	ENSG00000278344.1	12	0.000297548	0.00833134	28	0.0222756	Yes	No
Thyroid	568	COQ5	ENSG00000110871.14	12	0.000175088	0.00490245	28	0.0184854	Yes	No
Thyroid	568	RNF10	ENSG00000022840.15	12	1.32072e-07	3.69801e-06	28	0.00100309	Yes	Yes
Thyroid	568	POP5	ENSG00000167272.10	12	0.000133582	0.00360671	27	0.0167698	Yes	No
Thyroid	568	CABP1	ENSG00000157782.9	12	0.00133454	0.0373672	28	0.0479637	Yes	No
Thyroid	568	MLEC	ENSG00000110917.7	12	0.00012209	0.00341853	28	0.0165153	Yes	No
Thyroid	568	RP11-173P15.9	ENSG00000277423.1	12	0.00123148	0.0344814	28	0.0454487	Yes	No
Thyroid	568	RP11-173P15.10	ENSG00000276188.1	12	0.0011337	0.0317435	28	0.0430965	Yes	No
Thyroid	568	UNC119B	ENSG00000175970.10	12	0.00184446	0.0516448	28	0.0604511	No	No
Thyroid	568	ACADS	ENSG00000122971.8	12	4.17887e-05	0.00117008	28	0.0118221	Yes	No
Thyroid	568	SPPL3	ENSG00000157837.15	12	0.000237943	0.00690033	29	0.0207291	Yes	No
Thyroid	568	C12orf43	ENSG00000157895.11	12	0.00316414	0.0854317	27	0.0905053	No	No
Thyroid	568	OASL	ENSG00000135114.12	12	0.000152572	0.00427201	28	0.0176963	Yes	No
Thyroid	568	P2RX7	ENSG00000089041.16	12	0.00263232	0.0763372	29	0.0822885	No	No
Thyroid	568	RP11-340F14.6	ENSG00000274029.1	12	0.000477111	0.0133591	28	0.0268386	Yes	No
Thyroid	568	P2RX4	ENSG00000135124.14	12	0.00145119	0.0406332	28	0.050826	No	No
Thyroid	568	CAMKK2	ENSG00000110931.18	12	0.000384658	0.0111551	29	0.0248828	Yes	No
Thyroid	568	ANAPC5	ENSG00000089053.12	12	0.00135446	0.0392794	29	0.0496561	Yes	No
Thyroid	568	RNF34	ENSG00000170633.16	12	6.73041e-05	0.00195182	29	0.0139216	Yes	No
Thyroid	568	KDM2B	ENSG00000089094.18	12	0.00107517	0.0322552	30	0.0435381	Yes	No
Thyroid	568	RP13-941N14.1	ENSG00000256742.1	12	0.00028041	0.00785148	28	0.0217843	Yes	No
Thyroid	568	ORAI1	ENSG00000276045.2	12	2.51283e-05	0.000703592	28	0.0100669	Yes	No
Thyroid	568	MORN3	ENSG00000139714.12	12	0.00118384	0.0331474	28	0.0442885	Yes	No
Thyroid	568	TMEM120B	ENSG00000188735.12	12	0.00276147	0.0773211	28	0.0831257	No	No
Thyroid	568	RHOF	ENSG00000139725.7	12	0.00159348	0.043024	27	0.0528734	No	No
Thyroid	568	LINC01089	ENSG00000212694.8	12	8.22441e-05	0.00230284	28	0.0147742	Yes	No
Thyroid	568	RP11-347I19.8	ENSG00000272849.1	12	0.000385852	0.010418	27	0.0241811	Yes	No
Thyroid	568	RP11-347I19.7	ENSG00000274292.1	12	0.000754498	0.0203714	27	0.0332523	Yes	No
Thyroid	568	SETD1B	ENSG00000139718.10	12	0.000875638	0.0245179	28	0.0367668	Yes	No
Thyroid	568	HPD	ENSG00000158104.11	12	4.72402e-05	0.00132273	28	0.0121868	Yes	No
Thyroid	568	PSMD9	ENSG00000110801.13	12	0.00191555	0.0536354	28	0.0621976	No	No
Thyroid	568	WDR66	ENSG00000158023.9	12	0.00124022	0.0347262	28	0.0456669	Yes	No
Thyroid	568	BCL7A	ENSG00000110987.8	12	0.000241482	0.00627854	26	0.0200186	Yes	No
Thyroid	568	MLXIP	ENSG00000175727.13	12	0.00157569	0.0409679	26	0.051068	No	No
Thyroid	568	LRRC43	ENSG00000158113.12	12	0.000644615	0.0154708	24	0.0288726	Yes	No
Thyroid	568	B3GNT4	ENSG00000176383.8	12	0.000977175	0.0234522	24	0.0358389	Yes	No
Thyroid	568	DIABLO	ENSG00000184047.16	12	0.00697253	0.167341	24	0.16899	No	No
Thyroid	568	VPS33A	ENSG00000139719.9	12	0.0013654	0.0327697	24	0.0439367	Yes	No
Thyroid	568	CLIP1	ENSG00000130779.19	12	2.46033e-07	6.39687e-06	26	0.00137198	Yes	Yes
Thyroid	568	CLIP1-AS1	ENSG00000257097.1	12	0.000113533	0.00272479	24	0.0154279	Yes	No
Thyroid	568	ZCCHC8	ENSG00000033030.13	12	0.00516387	0.123933	24	0.126814	No	No
Thyroid	568	RSRC2	ENSG00000111011.17	12	2.36951e-05	0.000568683	24	0.00939284	Yes	Yes
Thyroid	568	KNTC1	ENSG00000184445.11	12	2.44017e-05	0.000610041	25	0.00964064	Yes	Yes
Thyroid	568	RP11-324E6.10	ENSG00000274191.1	12	0.000298298	0.00745745	25	0.0213227	Yes	No
Thyroid	568	HCAR2	ENSG00000182782.7	12	0.00116645	0.0291613	25	0.0407517	Yes	No
Thyroid	568	HCAR3	ENSG00000255398.2	12	0.000127912	0.0031978	25	0.0162047	Yes	No
Thyroid	568	HCAR1	ENSG00000196917.5	12	0.000245209	0.00613022	25	0.0198386	Yes	No
Thyroid	568	DENR	ENSG00000139726.10	12	0.000199649	0.00499121	25	0.0185686	Yes	No
Thyroid	568	CCDC62	ENSG00000130783.13	12	0.00151884	0.0394897	26	0.0498486	Yes	No
Thyroid	568	HIP1R	ENSG00000130787.13	12	0.000193699	0.00503618	26	0.0186231	Yes	No
Thyroid	568	VPS37B	ENSG00000139722.6	12	0.000458634	0.0119245	26	0.0255485	Yes	No
Thyroid	568	ABCB9	ENSG00000150967.17	12	0.00191784	0.0498638	26	0.058867	No	No
Thyroid	568	OGFOD2	ENSG00000111325.16	12	0.00143593	0.0373342	26	0.0479279	Yes	No
Thyroid	568	ARL6IP4	ENSG00000182196.13	12	0.00179007	0.0465418	26	0.0559141	No	No
Thyroid	568	PITPNM2	ENSG00000090975.12	12	0.00352663	0.0952189	27	0.0996037	No	No
Thyroid	568	RP11-197N18.7	ENSG00000251497.2	12	0.00172298	0.0430746	25	0.052918	No	No
Thyroid	568	MPHOSPH9	ENSG00000051825.14	12	0.000611583	0.0165127	27	0.0298405	Yes	No
Thyroid	568	C12orf65	ENSG00000130921.7	12	0.000183546	0.0047722	26	0.0182843	Yes	No
Thyroid	568	CDK2AP1	ENSG00000111328.6	12	0.000405625	0.0105462	26	0.0243096	Yes	No
Thyroid	568	SBNO1	ENSG00000139697.13	12	0.0031403	0.084788	27	0.0898905	No	No
Thyroid	568	RP13-942N8.1	ENSG00000256092.2	12	0.000125625	0.00339187	27	0.016493	Yes	No
Thyroid	568	KMT5A	ENSG00000183955.12	12	0.00335508	0.0905871	27	0.0952774	No	No
Thyroid	568	RILPL2	ENSG00000150977.10	12	0.00164889	0.04452	27	0.0541813	No	No
Thyroid	568	SNRNP35	ENSG00000184209.14	12	0.00327034	0.0882991	27	0.0931312	No	No
Thyroid	568	RILPL1	ENSG00000188026.12	12	0.000241727	0.00676837	28	0.0205739	Yes	No
Thyroid	568	RP11-486O12.2	ENSG00000247373.3	12	7.1953e-06	0.000194273	27	0.00660491	Yes	Yes
Thyroid	568	TMED2	ENSG00000086598.10	12	5.70747e-05	0.00159809	28	0.0129625	Yes	No
Thyroid	568	DDX55	ENSG00000111364.15	12	0.00074624	0.0208947	28	0.0337481	Yes	No
Thyroid	568	EIF2B1	ENSG00000111361.12	12	0.00409384	0.114627	28	0.117979	No	No
Thyroid	568	GTF2H3	ENSG00000111358.13	12	0.000259231	0.00725847	28	0.0211095	Yes	No
Thyroid	568	TCTN2	ENSG00000168778.11	12	0.000396995	0.0115128	29	0.0251873	Yes	No
Thyroid	568	ATP6V0A2	ENSG00000185344.13	12	0.00231048	0.067004	29	0.0739831	No	No
Thyroid	568	DNAH10	ENSG00000197653.15	12	0.00248697	0.077096	31	0.0829369	No	No
Thyroid	568	CCDC92	ENSG00000119242.8	12	0.0024927	0.0772737	31	0.0830844	No	No
Thyroid	568	DNAH10OS	ENSG00000250091.2	12	0.000592028	0.0171688	29	0.0304862	Yes	No
Thyroid	568	ZNF664	ENSG00000179195.15	12	0.000219952	0.0068185	31	0.0206261	Yes	No
Thyroid	568	RP11-214K3.24	ENSG00000275389.1	12	0.000306969	0.00982302	32	0.0236627	Yes	No
Thyroid	568	RFLNA	ENSG00000178882.14	12	9.13681e-05	0.00319788	35	0.0162047	Yes	No
Thyroid	568	RP11-522N14.2	ENSG00000256596.1	12	0.000537473	0.0171991	32	0.0305037	Yes	No
Thyroid	568	NCOR2	ENSG00000196498.13	12	0.00118473	0.0426502	36	0.0525364	No	No
Thyroid	568	RP11-83B20.1	ENSG00000214650.2	12	0.000233122	0.00769302	33	0.0215814	Yes	No
Thyroid	568	SCARB1	ENSG00000073060.15	12	0.00039416	0.0137956	35	0.0272529	Yes	No
Thyroid	568	UBC	ENSG00000150991.14	12	0.000273993	0.00931577	34	0.0231507	Yes	No
Thyroid	568	DHX37	ENSG00000150990.7	12	0.000475842	0.0161786	34	0.0295314	Yes	No
Thyroid	568	BRI3BP	ENSG00000184992.10	12	0.000427113	0.0145219	34	0.0279078	Yes	No
Thyroid	568	AACS	ENSG00000081760.16	12	0.000539512	0.0194224	36	0.0325176	Yes	No
Thyroid	568	TMEM132B	ENSG00000139364.10	12	0.000243043	0.0104508	43	0.0242037	Yes	No
Thyroid	568	RP4-809F18.1	ENSG00000255595.2	12	0.00105092	0.0409859	39	0.0510766	No	No
Thyroid	568	LINC00943	ENSG00000189238.5	12	0.000230073	0.00851271	37	0.0223971	Yes	No
Thyroid	568	LINC00944	ENSG00000256128.5	12	4.93486e-06	0.000187525	38	0.00649908	Yes	Yes
Thyroid	568	RP11-575F12.2	ENSG00000256001.1	12	0.000465174	0.0172114	37	0.0305196	Yes	No
Thyroid	568	RP11-575F12.3	ENSG00000278266.1	12	0.00195186	0.0722189	37	0.078649	No	No
Thyroid	568	TMEM132C	ENSG00000181234.9	12	4.15782e-05	0.00195418	47	0.013933	Yes	No
Thyroid	568	SLC15A4	ENSG00000139370.11	12	4.64977e-05	0.00185991	40	0.0136244	Yes	No
Thyroid	568	RP11-21K12.3	ENSG00000274695.1	12	3.16958e-08	1.26783e-06	40	0.000545231	Yes	Yes
Thyroid	568	GLT1D1	ENSG00000151948.11	12	0.000301963	0.0126825	42	0.0261635	Yes	No
Thyroid	568	TMEM132D	ENSG00000151952.15	12	0.000239829	0.0134304	56	0.0269122	Yes	No
Thyroid	568	FZD10	ENSG00000111432.4	12	5.8171e-05	0.00232684	40	0.0147993	Yes	No
Thyroid	568	PIWIL1	ENSG00000125207.7	12	7.56262e-06	0.000310067	41	0.00768116	Yes	Yes
Thyroid	568	RIMBP2	ENSG00000060709.14	12	0.000440678	0.0189491	43	0.0320681	Yes	No
Thyroid	568	STX2	ENSG00000111450.13	12	0.000205361	0.00841981	41	0.0223034	Yes	No
Thyroid	568	RP11-989F5.1	ENSG00000256250.1	12	0.000230736	0.00922945	40	0.0230955	Yes	No
Thyroid	568	RAN	ENSG00000132341.11	12	0.000399586	0.0159834	40	0.0293657	Yes	No
Thyroid	568	ADGRD1	ENSG00000111452.12	12	0.000375649	0.0157773	42	0.029177	Yes	No
Thyroid	568	RP11-76C10.5	ENSG00000256151.1	12	0.000524562	0.0209825	40	0.033816	Yes	No
Thyroid	568	LINC01257	ENSG00000204603.6	12	0.000752249	0.0285854	38	0.040258	Yes	No
Thyroid	568	RP11-495K9.6	ENSG00000249926.2	12	0.00147328	0.0545113	37	0.0629554	No	No
Thyroid	568	SFSWAP	ENSG00000061936.9	12	0.00023611	0.00897219	38	0.0228928	Yes	No
Thyroid	568	RP11-495K9.5	ENSG00000255933.1	12	6.84639e-05	0.0024647	36	0.0150086	Yes	No
Thyroid	568	MMP17	ENSG00000198598.6	12	0.00327306	0.121103	37	0.12415	No	No
Thyroid	568	ULK1	ENSG00000177169.9	12	0.000193627	0.0071642	37	0.0210085	Yes	No
Thyroid	568	RP11-417L19.4	ENSG00000255992.1	12	0.000135594	0.00488137	36	0.0184539	Yes	No
Thyroid	568	PUS1	ENSG00000177192.13	12	0.000693737	0.0256683	37	0.0377843	Yes	No
Thyroid	568	EP400	ENSG00000183495.13	12	0.000246631	0.00937199	38	0.023216	Yes	No
Thyroid	568	EP400NL	ENSG00000185684.12	12	3.69885e-05	0.00133159	36	0.0122044	Yes	No
Thyroid	568	DDX51	ENSG00000185163.9	12	0.000279586	0.0097855	35	0.0236249	Yes	No
Thyroid	568	NOC4L	ENSG00000184967.6	12	0.000573223	0.0200628	35	0.0330291	Yes	No
Thyroid	568	RP13-977J11.2	ENSG00000256576.2	12	0.000533516	0.0186731	35	0.0317999	Yes	No
Thyroid	568	RP13-977J11.8	ENSG00000256312.1	12	0.000344691	0.0120642	35	0.0256728	Yes	No
Thyroid	568	GALNT9	ENSG00000182870.12	12	0.000123482	0.00444536	36	0.0179182	Yes	No
Thyroid	568	RP13-895J2.6	ENSG00000277011.1	12	1.39528e-05	0.000474396	34	0.00877874	Yes	Yes
Thyroid	568	RP13-714J12.1	ENSG00000274373.1	12	2.27652e-05	0.00070572	31	0.0100669	Yes	No
Thyroid	568	FBRSL1	ENSG00000112787.12	12	0.00150136	0.0450407	30	0.0545988	No	No
Thyroid	568	RP13-554M15.8	ENSG00000277186.1	12	1.36341e-05	0.000381754	28	0.00807949	Yes	Yes
Thyroid	568	LRCOL1	ENSG00000204583.9	12	0.000369862	0.00998629	27	0.0238135	Yes	No
Thyroid	568	P2RX2	ENSG00000187848.12	12	1.39741e-05	0.0003773	27	0.00803614	Yes	Yes
Thyroid	568	POLE	ENSG00000177084.16	12	9.03843e-05	0.00244038	27	0.0150086	Yes	No
Thyroid	568	PXMP2	ENSG00000176894.9	12	0.00106646	0.027728	26	0.0395028	Yes	No
Thyroid	568	PGAM5	ENSG00000247077.6	12	8.77917e-05	0.00219479	25	0.0145975	Yes	No
Thyroid	568	ANKLE2	ENSG00000176915.14	12	0.00198139	0.0495347	25	0.0585675	No	No
Thyroid	568	GOLGA3	ENSG00000090615.14	12	7.86617e-05	0.00196654	25	0.0139665	Yes	No
Thyroid	568	CHFR	ENSG00000072609.17	12	0.00111611	0.0267867	24	0.0386605	Yes	No
Thyroid	568	RP11-46H11.3	ENSG00000250790.4	12	7.23668e-06	0.000166444	23	0.00626583	Yes	Yes
Thyroid	568	ZNF605	ENSG00000196458.10	12	0.000343146	0.00789236	23	0.0218361	Yes	No
Thyroid	568	ZNF26	ENSG00000198393.7	12	0.001319	0.029018	22	0.0406528	Yes	No
Thyroid	568	RP11-386I8.6	ENSG00000246394.7	12	0.00257233	0.0565912	22	0.0647092	No	No
Thyroid	568	ZNF84	ENSG00000198040.10	12	0.00202008	0.0444418	22	0.0541504	No	No
Thyroid	568	ZNF140	ENSG00000196387.9	12	4.65686e-05	0.00102451	22	0.0113021	Yes	No
Thyroid	568	ZNF891	ENSG00000214029.4	12	0.000157191	0.00330102	21	0.0163974	Yes	No
Thyroid	568	ZNF10	ENSG00000256223.5	12	0.00103214	0.0216749	21	0.0344027	Yes	No
Thyroid	568	ZNF268	ENSG00000090612.20	12	0.00143915	0.028783	20	0.0404311	Yes	No
Thyroid	568	TPTE2	ENSG00000132958.17	13	0.00264239	0.11098	42	0.114558	No	No
Thyroid	568	MPHOSPH8	ENSG00000196199.13	13	2.40588e-05	0.000962353	40	0.0110961	Yes	No
Thyroid	568	PSPC1	ENSG00000121390.18	13	0.000324281	0.0132955	41	0.0267608	Yes	No
Thyroid	568	ZMYM5	ENSG00000132950.18	13	0.000677776	0.0257555	38	0.037833	Yes	No
Thyroid	568	RP11-61K9.3	ENSG00000275964.1	13	0.000577706	0.0213751	37	0.0341561	Yes	No
Thyroid	568	ZMYM2	ENSG00000121741.16	13	0.00104314	0.0406824	39	0.0508717	No	No
Thyroid	568	GJA3	ENSG00000121743.3	13	0.00160377	0.0561319	35	0.0643156	No	No
Thyroid	568	GJB2	ENSG00000165474.5	13	0.000134744	0.0045813	34	0.0180268	Yes	No
Thyroid	568	GJB6	ENSG00000121742.16	13	0.00125378	0.0413748	33	0.0514223	No	No
Thyroid	568	CRYL1	ENSG00000165475.13	13	0.000539191	0.0172541	32	0.0305689	Yes	No
Thyroid	568	IFT88	ENSG00000032742.17	13	0.00230987	0.0739157	32	0.0801985	No	No
Thyroid	568	IL17D	ENSG00000172458.4	13	2.37828e-05	0.000737266	31	0.0101725	Yes	No
Thyroid	568	EEF1AKMT1	ENSG00000150456.10	13	0.00234519	0.0750462	32	0.0811959	No	No
Thyroid	568	XPO4	ENSG00000132953.16	13	0.000336531	0.0114421	34	0.0251075	Yes	No
Thyroid	568	LATS2	ENSG00000150457.8	13	0.00100657	0.0352298	35	0.0461236	Yes	No
Thyroid	568	SAP18	ENSG00000150459.12	13	0.000678538	0.0230703	34	0.035529	Yes	No
Thyroid	568	SKA3	ENSG00000165480.15	13	0.000580837	0.0197485	34	0.0327956	Yes	No
Thyroid	568	MRPL57	ENSG00000173141.4	13	0.00177251	0.0602655	34	0.0679419	No	No
Thyroid	568	LINC00539	ENSG00000224429.7	13	0.000201458	0.00705102	35	0.0209169	Yes	No
Thyroid	568	ZDHHC20	ENSG00000180776.15	13	0.000130441	0.00456544	35	0.0180127	Yes	No
Thyroid	568	MICU2	ENSG00000165487.13	13	0.000138482	0.00484688	35	0.0183876	Yes	No
Thyroid	568	FGF9	ENSG00000102678.6	13	5.62497e-06	0.000191249	34	0.00656907	Yes	Yes
Thyroid	568	LINC00540	ENSG00000276476.2	13	4.79057e-05	0.00205995	43	0.014204	Yes	No
Thyroid	568	LINC00621	ENSG00000262619.1	13	0.000164184	0.00656737	40	0.0203203	Yes	No
Thyroid	568	RP11-124N19.4	ENSG00000283075.1	13	3.13787e-05	0.00125515	40	0.012091	Yes	No
Thyroid	568	SGCG	ENSG00000102683.7	13	0.00106698	0.0469472	44	0.0562592	No	No
Thyroid	568	SACS	ENSG00000151835.14	13	0.00152842	0.0657222	43	0.0728382	No	No
Thyroid	568	LINC00327	ENSG00000232977.6	13	0.00106485	0.0457886	43	0.0552419	No	No
Thyroid	568	TNFRSF19	ENSG00000127863.15	13	0.000129507	0.00582783	45	0.0194849	Yes	No
Thyroid	568	MIPEP	ENSG00000027001.9	13	7.91252e-07	3.56064e-05	45	0.003368	Yes	Yes
Thyroid	568	C1QTNF9B	ENSG00000205863.10	13	0.000142617	0.0059899	42	0.0196774	Yes	No
Thyroid	568	SPATA13	ENSG00000182957.15	13	5.12015e-05	0.00235527	46	0.0148348	Yes	No
Thyroid	568	SPATA13	ENSG00000228741.2	13	0.000483788	0.0198353	41	0.0328511	Yes	No
Thyroid	568	C1QTNF9	ENSG00000240654.6	13	0.000382092	0.0141374	37	0.0275427	Yes	No
Thyroid	568	PARP4	ENSG00000102699.5	13	0.00117696	0.0447245	38	0.0543333	No	No
Thyroid	568	RNF17	ENSG00000132972.18	13	0.000532653	0.0202408	38	0.0331924	Yes	No
Thyroid	568	CENPJ	ENSG00000151849.14	13	0.000999344	0.0369757	37	0.0476269	Yes	No
Thyroid	568	PABPC3	ENSG00000151846.8	13	5.23829e-07	1.8334e-05	35	0.00225213	Yes	Yes
Thyroid	568	MTMR6	ENSG00000139505.11	13	0.000422515	0.014788	35	0.0281492	Yes	No
Thyroid	568	RP11-271M24.2	ENSG00000260509.2	13	0.000454066	0.0158923	35	0.0292781	Yes	No
Thyroid	568	NUP58	ENSG00000139496.15	13	9.0675e-05	0.00317362	35	0.0161402	Yes	No
Thyroid	568	ATP8A2	ENSG00000132932.16	13	2.17229e-05	0.000977528	45	0.0111266	Yes	No
Thyroid	568	SHISA2	ENSG00000180730.4	13	5.99783e-05	0.00191931	32	0.0137961	Yes	No
Thyroid	568	RNF6	ENSG00000127870.16	13	0.000893388	0.0294818	33	0.041044	Yes	No
Thyroid	568	CDK8	ENSG00000132964.11	13	8.24429e-05	0.0028855	35	0.0156681	Yes	No
Thyroid	568	WASF3	ENSG00000132970.12	13	0.000206631	0.00743873	36	0.0212998	Yes	No
Thyroid	568	GPR12	ENSG00000132975.7	13	0.000127253	0.00432661	34	0.0177857	Yes	No
Thyroid	568	USP12	ENSG00000152484.13	13	0.000644723	0.02321	36	0.0356281	Yes	No
Thyroid	568	RP11-428O18.6	ENSG00000275294.4	13	0.000188125	0.00639626	34	0.0201348	Yes	No
Thyroid	568	RPL21	ENSG00000122026.10	13	0.000735656	0.0242766	33	0.0365925	Yes	No
Thyroid	568	RASL11A	ENSG00000122035.6	13	0.000343374	0.0113313	33	0.0250285	Yes	No
Thyroid	568	GTF3A	ENSG00000122034.14	13	0.00357313	0.117913	33	0.121077	No	No
Thyroid	568	MTIF3	ENSG00000122033.14	13	0.000131506	0.00433968	33	0.017796	Yes	No
Thyroid	568	LNX2	ENSG00000139517.7	13	0.000300041	0.0102014	34	0.0240075	Yes	No
Thyroid	568	POLR1D	ENSG00000186184.16	13	0.000379352	0.0132773	35	0.0267512	Yes	No
Thyroid	568	ATP5EP2	ENSG00000180389.6	13	0.0010557	0.0327268	31	0.043918	Yes	No
Thyroid	568	LINC00543	ENSG00000260704.1	13	0.000142693	0.00442348	31	0.0179045	Yes	No
Thyroid	568	FLT3	ENSG00000122025.14	13	4.5387e-06	0.000145238	32	0.00593996	Yes	Yes
Thyroid	568	PAN3	ENSG00000152520.13	13	0.000275676	0.00909731	33	0.0229835	Yes	No
Thyroid	568	FLT1	ENSG00000102755.11	13	1.7099e-05	0.000598466	35	0.00956044	Yes	Yes
Thyroid	568	POMP	ENSG00000132963.7	13	0.00140113	0.043435	31	0.0532191	No	No
Thyroid	568	SLC46A3	ENSG00000139508.14	13	0.000356432	0.0110494	31	0.0247835	Yes	No
Thyroid	568	MTUS2	ENSG00000132938.19	13	0.000943036	0.0396075	42	0.0499495	Yes	No
Thyroid	568	SLC7A1	ENSG00000139514.12	13	0.000114091	0.00387908	34	0.0171701	Yes	No
Thyroid	568	UBL3	ENSG00000122042.9	13	0.000288214	0.00979929	34	0.0236343	Yes	No
Thyroid	568	KATNAL1	ENSG00000102781.13	13	9.74982e-06	0.000331494	34	0.00774827	Yes	Yes
Thyroid	568	LINC00426	ENSG00000238121.5	13	5.88386e-07	1.94167e-05	33	0.0023562	Yes	Yes
Thyroid	568	LINC01058	ENSG00000225039.1	13	0.000585431	0.0187338	32	0.031868	Yes	No
Thyroid	568	UBE2L5P	ENSG00000236444.4	13	0.00130183	0.0416584	32	0.0516808	No	No
Thyroid	568	HMGB1	ENSG00000189403.14	13	0.000486163	0.0165295	34	0.0298569	Yes	No
Thyroid	568	USPL1	ENSG00000132952.11	13	0.000512828	0.0169233	33	0.0302313	Yes	No
Thyroid	568	ALOX5AP	ENSG00000132965.9	13	0.000132965	0.00425488	32	0.0176887	Yes	No
Thyroid	568	LINC00398	ENSG00000237879.1	13	6.12399e-05	0.00195968	32	0.0139499	Yes	No
Thyroid	568	MEDAG	ENSG00000102802.9	13	0.000353274	0.0113048	32	0.025009	Yes	No
Thyroid	568	HSPH1	ENSG00000120694.19	13	0.00029233	0.00876991	30	0.0226817	Yes	No
Thyroid	568	B3GLCT	ENSG00000187676.7	13	8.54288e-05	0.00264829	31	0.0153365	Yes	No
Thyroid	568	RXFP2	ENSG00000133105.7	13	0.00196105	0.0549093	28	0.0632606	No	No
Thyroid	568	FRY	ENSG00000073910.19	13	0.000180688	0.00560133	31	0.0192662	Yes	No
Thyroid	568	BRCA2	ENSG00000139618.14	13	0.0030246	0.0846888	28	0.0898112	No	No
Thyroid	568	N4BP2L1	ENSG00000139597.17	13	0.000329166	0.00855833	26	0.0224358	Yes	No
Thyroid	568	N4BP2L2	ENSG00000244754.8	13	5.75901e-06	0.000155493	27	0.00612104	Yes	Yes
Thyroid	568	PDS5B	ENSG00000083642.18	13	9.20138e-05	0.00257639	28	0.0152069	Yes	No
Thyroid	568	RP11-380B4.3	ENSG00000277151.1	13	0.000447448	0.0116336	26	0.0252747	Yes	No
Thyroid	568	KL	ENSG00000133116.7	13	0.00246863	0.0641843	26	0.0714127	No	No
Thyroid	568	STARD13	ENSG00000133121.20	13	0.000731671	0.0212185	29	0.0340178	Yes	No
Thyroid	568	RP11-141M1.3	ENSG00000230490.2	13	0.000468065	0.014042	30	0.0274747	Yes	No
Thyroid	568	RFC3	ENSG00000133119.12	13	0.00016048	0.0048144	30	0.0183298	Yes	No
Thyroid	568	RP11-307O13.1	ENSG00000261728.1	13	0.00495605	0.133813	27	0.136274	No	No
Thyroid	568	NBEA	ENSG00000172915.18	13	0.000962954	0.0356293	37	0.0464473	Yes	No
Thyroid	568	MAB21L1	ENSG00000180660.7	13	0.000439391	0.0118635	27	0.0254864	Yes	No
Thyroid	568	DCLK1	ENSG00000133083.14	13	0.000118542	0.00367479	31	0.0169163	Yes	No
Thyroid	568	SOHLH2	ENSG00000120669.15	13	0.000184189	0.0051573	28	0.0187631	Yes	No
Thyroid	568	CCDC169	ENSG00000242715.7	13	0.00010193	0.00295597	29	0.0157691	Yes	No
Thyroid	568	SPG20	ENSG00000133104.12	13	0.000523925	0.0151938	29	0.0285707	Yes	No
Thyroid	568	CCNA1	ENSG00000133101.9	13	0.000584772	0.0169584	29	0.0302682	Yes	No
Thyroid	568	SERTM1	ENSG00000180440.3	13	5.17557e-05	0.00160443	31	0.0129968	Yes	No
Thyroid	568	RFXAP	ENSG00000133111.3	13	0.00104321	0.0312962	30	0.0427124	Yes	No
Thyroid	568	SMAD9	ENSG00000120693.13	13	0.000181001	0.00561103	31	0.0192706	Yes	No
Thyroid	568	ALG5	ENSG00000120697.8	13	0.00267418	0.0802253	30	0.0857333	No	No
Thyroid	568	EXOSC8	ENSG00000120699.12	13	0.000735309	0.0220593	30	0.0346785	Yes	No
Thyroid	568	SUPT20H	ENSG00000102710.19	13	0.00189803	0.058839	31	0.0667416	No	No
Thyroid	568	CSNK1A1L	ENSG00000180138.7	13	0.000228868	0.00686604	30	0.0206855	Yes	No
Thyroid	568	POSTN	ENSG00000133110.14	13	0.000892027	0.0267608	30	0.0386369	Yes	No
Thyroid	568	TRPC4	ENSG00000133107.14	13	0.000664412	0.0219256	33	0.0345655	Yes	No
Thyroid	568	RP11-93G5.1	ENSG00000274317.1	13	0.00212113	0.0699972	33	0.0766549	No	No
Thyroid	568	LINC00571	ENSG00000223685.5	13	0.000245965	0.00836282	34	0.0222827	Yes	No
Thyroid	568	UFM1	ENSG00000120686.11	13	0.000944332	0.0321073	34	0.0434369	Yes	No
Thyroid	568	FREM2	ENSG00000150893.10	13	8.31065e-05	0.00290873	35	0.0157316	Yes	No
Thyroid	568	PROSER1	ENSG00000120685.19	13	0.000303106	0.00939627	31	0.0232406	Yes	No
Thyroid	568	NHLRC3	ENSG00000188811.13	13	0.000167703	0.00519879	31	0.0188099	Yes	No
Thyroid	568	RP11-50D16.4	ENSG00000273507.4	13	0.000283254	0.00934737	33	0.0231955	Yes	No
Thyroid	568	LHFP	ENSG00000183722.7	13	1.36955e-06	4.65648e-05	34	0.0037343	Yes	Yes
Thyroid	568	COG6	ENSG00000133103.16	13	0.0010814	0.0346047	32	0.0455695	Yes	No
Thyroid	568	LINC00598	ENSG00000215483.9	13	0.00124008	0.0434028	35	0.0532024	No	No
Thyroid	568	FOXO1	ENSG00000150907.7	13	0.00133692	0.0401075	30	0.050372	No	No
Thyroid	568	MRPS31	ENSG00000102738.7	13	0.000394719	0.0106574	27	0.0244028	Yes	No
Thyroid	568	SLC25A15	ENSG00000102743.14	13	0.000849254	0.0229299	27	0.0353985	Yes	No
Thyroid	568	ELF1	ENSG00000120690.15	13	0.000138523	0.00387864	28	0.0171701	Yes	No
Thyroid	568	WBP4	ENSG00000120688.8	13	0.00161402	0.0419644	26	0.0519277	No	No
Thyroid	568	KBTBD6	ENSG00000165572.7	13	0.000428618	0.0111441	26	0.0248784	Yes	No
Thyroid	568	KBTBD7	ENSG00000120696.8	13	0.000648581	0.0175117	27	0.0307739	Yes	No
Thyroid	568	MTRF1	ENSG00000120662.15	13	0.000942124	0.0254373	27	0.0375684	Yes	No
Thyroid	568	NAA16	ENSG00000172766.18	13	0.000188766	0.00509667	27	0.0186858	Yes	No
Thyroid	568	RGCC	ENSG00000102760.12	13	2.05212e-05	0.000533552	26	0.00917183	Yes	Yes
Thyroid	568	VWA8	ENSG00000102763.17	13	7.07679e-05	0.00226457	32	0.0146965	Yes	No
Thyroid	568	DGKH	ENSG00000102780.16	13	0.00077268	0.0231804	30	0.0356124	Yes	No
Thyroid	568	AKAP11	ENSG00000023516.8	13	0.00348092	0.100947	29	0.105101	No	No
Thyroid	568	TNFSF11	ENSG00000120659.14	13	0.00109657	0.0307039	28	0.0421535	Yes	No
Thyroid	568	EPSTI1	ENSG00000133106.14	13	0.00040656	0.0121968	30	0.0258082	Yes	No
Thyroid	568	DNAJC15	ENSG00000120675.5	13	0.0016899	0.050697	30	0.0596027	No	No
Thyroid	568	ENOX1	ENSG00000120658.13	13	0.000707126	0.0240423	34	0.036396	Yes	No
Thyroid	568	CCDC122	ENSG00000151773.12	13	0.00279441	0.075449	27	0.0815361	No	No
Thyroid	568	LACC1	ENSG00000179630.10	13	0.000823912	0.0222456	27	0.0348326	Yes	No
Thyroid	568	LINC00284	ENSG00000233725.7	13	0.000201002	0.00542706	27	0.0190589	Yes	No
Thyroid	568	RP11-269C23.5	ENSG00000277831.1	13	0.000408672	0.0102168	25	0.0240114	Yes	No
Thyroid	568	SERP2	ENSG00000151778.10	13	0.000259712	0.0064928	25	0.0202179	Yes	No
Thyroid	568	TSC22D1	ENSG00000102804.14	13	0.00348761	0.0906779	26	0.0953457	No	No
Thyroid	568	NUFIP1	ENSG00000083635.7	13	0.00197676	0.049419	25	0.0584729	No	No
Thyroid	568	GPALPP1	ENSG00000133114.17	13	0.00160881	0.0402202	25	0.0504654	No	No
Thyroid	568	GTF2F2	ENSG00000188342.11	13	3.64108e-05	0.000983092	27	0.0111307	Yes	No
Thyroid	568	TPT1	ENSG00000133112.16	13	4.54354e-05	0.00113588	25	0.0117459	Yes	No
Thyroid	568	SLC25A30	ENSG00000174032.16	13	0.000670455	0.0167614	25	0.0300787	Yes	No
Thyroid	568	SLC25A30-AS1	ENSG00000251015.1	13	0.000851061	0.0212765	25	0.0340724	Yes	No
Thyroid	568	COG3	ENSG00000136152.14	13	0.000872339	0.0226808	26	0.035191	Yes	No
Thyroid	568	ERICH6B	ENSG00000165837.11	13	0.0005813	0.0151138	26	0.0284754	Yes	No
Thyroid	568	LINC01055	ENSG00000235366.2	13	0.000605521	0.0157436	26	0.0291468	Yes	No
Thyroid	568	ZC3H13	ENSG00000123200.16	13	6.8752e-05	0.00192506	28	0.0138094	Yes	No
Thyroid	568	CPB2	ENSG00000080618.13	13	0.000796988	0.0215187	27	0.0342757	Yes	No
Thyroid	568	LCP1	ENSG00000136167.13	13	0.000149082	0.00417429	28	0.0175655	Yes	No
Thyroid	568	LRRC63	ENSG00000173988.12	13	0.000301177	0.00873413	29	0.0226679	Yes	No
Thyroid	568	RUBCNL	ENSG00000102445.18	13	0.000184908	0.00554725	30	0.0191932	Yes	No
Thyroid	568	LRCH1	ENSG00000136141.14	13	8.95553e-05	0.00295533	33	0.0157691	Yes	No
Thyroid	568	ESD	ENSG00000139684.13	13	0.000152853	0.00473843	31	0.0182501	Yes	No
Thyroid	568	HTR2A	ENSG00000102468.10	13	0.000586214	0.0181726	31	0.0313705	Yes	No
Thyroid	568	LINC00562	ENSG00000260388.2	13	0.000213888	0.00641665	30	0.0201524	Yes	No
Thyroid	568	SUCLA2	ENSG00000136143.14	13	0.00199339	0.0598017	30	0.0675387	No	No
Thyroid	568	NUDT15	ENSG00000136159.3	13	0.000287934	0.00835007	29	0.0222804	Yes	No
Thyroid	568	MED4	ENSG00000136146.14	13	0.00262386	0.0760918	29	0.0820816	No	No
Thyroid	568	ITM2B	ENSG00000136156.12	13	0.00113685	0.030695	27	0.0421507	Yes	No
Thyroid	568	LINC00441	ENSG00000231473.2	13	0.000344294	0.00929594	27	0.0231475	Yes	No
Thyroid	568	RB1	ENSG00000139687.13	13	0.000689256	0.0199884	29	0.0329744	Yes	No
Thyroid	568	LPAR6	ENSG00000139679.15	13	0.00121203	0.0327248	27	0.043918	Yes	No
Thyroid	568	RCBTB2	ENSG00000136161.12	13	0.00469568	0.122088	26	0.12507	No	No
Thyroid	568	CYSLTR2	ENSG00000152207.7	13	0.00218934	0.0591123	27	0.0669939	No	No
Thyroid	568	FNDC3A	ENSG00000102531.16	13	0.00229058	0.059555	26	0.0673428	No	No
Thyroid	568	MLNR	ENSG00000102539.5	13	0.00044549	0.0102463	23	0.0240326	Yes	No
Thyroid	568	CDADC1	ENSG00000102543.14	13	0.00512347	0.11784	23	0.121015	No	No
Thyroid	568	CAB39L	ENSG00000102547.18	13	0.000979793	0.023515	24	0.0358982	Yes	No
Thyroid	568	SETDB2	ENSG00000136169.16	13	0.000947803	0.0227473	24	0.0352612	Yes	No
Thyroid	568	PHF11	ENSG00000136147.17	13	0.00116379	0.0279309	24	0.0396877	Yes	No
Thyroid	568	RCBTB1	ENSG00000136144.11	13	0.000451434	0.0112859	25	0.0250081	Yes	No
Thyroid	568	ARL11	ENSG00000152213.3	13	0.00197794	0.0494485	25	0.0584927	No	No
Thyroid	568	EBPL	ENSG00000123179.13	13	0.000234189	0.00585474	25	0.0194999	Yes	No
Thyroid	568	KPNA3	ENSG00000102753.9	13	0.00215753	0.0560958	26	0.0642916	No	No
Thyroid	568	SPRYD7	ENSG00000123178.14	13	0.00274987	0.065997	24	0.0730681	No	No
Thyroid	568	TRIM13	ENSG00000204977.9	13	5.58394e-05	0.00134015	24	0.0122129	Yes	No
Thyroid	568	KCNRG	ENSG00000198553.8	13	0.00268069	0.0643365	24	0.0715388	No	No
Thyroid	568	DLEU1	ENSG00000176124.11	13	0.00105574	0.0327279	31	0.043918	Yes	No
Thyroid	568	DLEU7	ENSG00000186047.9	13	0.000113545	0.00272507	24	0.0154279	Yes	No
Thyroid	568	RNASEH2B	ENSG00000136104.19	13	0.00112851	0.0259558	23	0.0379795	Yes	No
Thyroid	568	FAM124A	ENSG00000150510.16	13	0.000691347	0.015901	23	0.029284	Yes	No
Thyroid	568	SERPINE3	ENSG00000253309.6	13	0.000501328	0.0115305	23	0.025196	Yes	No
Thyroid	568	INTS6	ENSG00000102786.14	13	1.71981e-05	0.000395556	23	0.0082441	Yes	Yes
Thyroid	568	WDFY2	ENSG00000139668.8	13	0.00924336	0.221841	24	0.222746	No	No
Thyroid	568	DHRS12	ENSG00000102796.10	13	0.000965331	0.0212373	22	0.0340302	Yes	No
Thyroid	568	LINC00282	ENSG00000281106.2	13	0.000575036	0.0126508	22	0.0261423	Yes	No
Thyroid	568	ATP7B	ENSG00000123191.14	13	6.93194e-05	0.00159435	23	0.0129625	Yes	No
Thyroid	568	ALG11	ENSG00000253710.2	13	1.20752e-05	0.000265654	22	0.0072901	Yes	Yes
Thyroid	568	UTP14C	ENSG00000253797.2	13	0.00175365	0.0385803	22	0.0490362	Yes	No
Thyroid	568	NEK5	ENSG00000197168.11	13	0.00073871	0.0169903	23	0.0303007	Yes	No
Thyroid	568	NEK3	ENSG00000136098.16	13	0.000889717	0.0195738	22	0.0326761	Yes	No
Thyroid	568	THSD1	ENSG00000136114.15	13	0.000618266	0.0136018	22	0.0270924	Yes	No
Thyroid	568	VPS36	ENSG00000136100.12	13	0.00450115	0.0990254	22	0.103281	No	No
Thyroid	568	RP11-245D16.4	ENSG00000278238.1	13	0.00427571	0.0940655	22	0.0985075	No	No
Thyroid	568	CKAP2	ENSG00000136108.14	13	0.000248403	0.00546486	22	0.0191217	Yes	No
Thyroid	568	HNRNPA1L2	ENSG00000139675.11	13	0.000463524	0.0106611	23	0.0244028	Yes	No
Thyroid	568	RP11-93H24.3	ENSG00000273723.1	13	9.54317e-05	0.00219493	23	0.0145975	Yes	No
Thyroid	568	SUGT1	ENSG00000165416.14	13	0.00100905	0.0242173	24	0.0365359	Yes	No
Thyroid	568	CNMD	ENSG00000136110.12	13	0.000317047	0.00760914	24	0.0214936	Yes	No
Thyroid	568	PCDH8	ENSG00000136099.13	13	0.00114333	0.0274399	24	0.0392683	Yes	No
Thyroid	568	OLFM4	ENSG00000102837.6	13	7.09968e-05	0.00177492	25	0.0134394	Yes	No
Thyroid	568	LINC01065	ENSG00000237092.1	13	0.00201222	0.0503055	25	0.059252	No	No
Thyroid	568	PCDH17	ENSG00000118946.11	13	0.00160416	0.0352915	22	0.04617	Yes	No
Thyroid	568	DIAPH3	ENSG00000139734.17	13	3.1687e-05	0.00114073	36	0.0117736	Yes	No
Thyroid	568	TDRD3	ENSG00000083544.13	13	0.000610058	0.0195219	32	0.0326163	Yes	No
Thyroid	568	PCDH20	ENSG00000280165.1	13	0.000760604	0.0258605	34	0.0379189	Yes	No
Thyroid	568	PCDH9	ENSG00000184226.14	13	0.000305264	0.0106842	35	0.0244353	Yes	No
Thyroid	568	DACH1	ENSG00000276644.4	13	3.80689e-05	0.00133241	35	0.0122044	Yes	No
Thyroid	568	MZT1	ENSG00000204899.5	13	0.000943772	0.0283131	30	0.0400304	Yes	No
Thyroid	568	BORA	ENSG00000136122.15	13	0.000270935	0.00812804	30	0.0220283	Yes	No
Thyroid	568	DIS3	ENSG00000083520.14	13	5.93701e-05	0.0017811	30	0.0134415	Yes	No
Thyroid	568	PIBF1	ENSG00000083535.15	13	0.000176244	0.00599231	34	0.0196774	Yes	No
Thyroid	568	KLF5	ENSG00000102554.13	13	0.00189955	0.058886	31	0.0667908	No	No
Thyroid	568	KLF12	ENSG00000118922.17	13	0.000809961	0.0275387	34	0.0393469	Yes	No
Thyroid	568	TBC1D4	ENSG00000136111.12	13	0.0064327	0.212279	33	0.213285	No	No
Thyroid	568	COMMD6	ENSG00000188243.12	13	0.00105065	0.0304688	29	0.0419369	Yes	No
Thyroid	568	UCHL3	ENSG00000118939.17	13	0.00166209	0.0498626	30	0.058867	No	No
Thyroid	568	LMO7	ENSG00000136153.19	13	0.000441107	0.0141154	32	0.0275192	Yes	No
Thyroid	568	LMO7DN	ENSG00000178734.5	13	0.00153157	0.0444156	29	0.0541292	No	No
Thyroid	568	KCTD12	ENSG00000178695.5	13	0.00149075	0.0417411	28	0.0517346	No	No
Thyroid	568	AC000403.4	ENSG00000278727.1	13	4.00549e-05	0.00112154	28	0.01172	Yes	No
Thyroid	568	CLN5	ENSG00000102805.14	13	0.00174979	0.0472443	27	0.0565234	No	No
Thyroid	568	FBXL3	ENSG00000005812.10	13	0.000438936	0.0118513	27	0.0254864	Yes	No
Thyroid	568	AC001226.7	ENSG00000274898.1	13	0.00014706	0.00397063	27	0.017243	Yes	No
Thyroid	568	MYCBP2	ENSG00000005810.17	13	0.000692347	0.0221551	32	0.0347463	Yes	No
Thyroid	568	SCEL	ENSG00000136155.16	13	0.000430712	0.0124906	29	0.0260131	Yes	No
Thyroid	568	SLAIN1	ENSG00000139737.21	13	0.000160068	0.0044819	28	0.0179495	Yes	No
Thyroid	568	EDNRB	ENSG00000136160.14	13	0.00161724	0.0436654	27	0.053402	No	No
Thyroid	568	RNF219	ENSG00000152193.7	13	0.000787793	0.022846	29	0.03534	Yes	No
Thyroid	568	RBM26	ENSG00000139746.15	13	0.000112802	0.00293285	26	0.0157691	Yes	No
Thyroid	568	NDFIP2	ENSG00000102471.13	13	0.00182535	0.047459	26	0.0567141	No	No
Thyroid	568	LINC01068	ENSG00000227676.3	13	0.00321849	0.0804622	25	0.0859615	No	No
Thyroid	568	SPRY2	ENSG00000136158.11	13	0.000830431	0.0215912	26	0.0343348	Yes	No
Thyroid	568	LINC00377	ENSG00000229246.1	13	0.000277149	0.00776016	28	0.0216466	Yes	No
Thyroid	568	SLITRK6	ENSG00000184564.8	13	1.41555e-05	0.000495443	35	0.00888096	Yes	Yes
Thyroid	568	MIR4500HG	ENSG00000228824.6	13	0.000289722	0.00840195	29	0.0222999	Yes	No
Thyroid	568	SLITRK5	ENSG00000165300.7	13	0.000586775	0.0152562	26	0.0286325	Yes	No
Thyroid	568	GPC5	ENSG00000179399.14	13	0.000114074	0.00570372	50	0.0193891	Yes	No
Thyroid	568	GPC6	ENSG00000183098.10	13	6.3365e-06	0.000323161	51	0.00774827	Yes	Yes
Thyroid	568	DCT	ENSG00000080166.15	13	0.000277665	0.00916295	33	0.0230357	Yes	No
Thyroid	568	TGDS	ENSG00000088451.10	13	0.000902043	0.0297674	33	0.0413231	Yes	No
Thyroid	568	GPR180	ENSG00000152749.7	13	0.00110613	0.0365022	33	0.0472208	Yes	No
Thyroid	568	SOX21	ENSG00000125285.5	13	0.000233708	0.00747867	32	0.0213536	Yes	No
Thyroid	568	SOX21-AS1	ENSG00000227640.2	13	3.61963e-05	0.00115828	32	0.0117918	Yes	No
Thyroid	568	ABCC4	ENSG00000125257.13	13	0.000306835	0.0104324	34	0.0241862	Yes	No
Thyroid	568	CLDN10	ENSG00000134873.9	13	2.59733e-05	0.000805173	31	0.0104957	Yes	No
Thyroid	568	DZIP1	ENSG00000134874.17	13	0.000925378	0.026836	29	0.0387043	Yes	No
Thyroid	568	DNAJC3-AS1	ENSG00000247400.3	13	0.000481262	0.0139566	29	0.0274065	Yes	No
Thyroid	568	DNAJC3	ENSG00000102580.14	13	9.1302e-05	0.00264776	29	0.0153365	Yes	No
Thyroid	568	UGGT2	ENSG00000102595.19	13	0.000828472	0.0256826	31	0.0377885	Yes	No
Thyroid	568	HS6ST3	ENSG00000185352.8	13	0.000112316	0.00381873	34	0.0171394	Yes	No
Thyroid	568	OXGR1	ENSG00000165621.8	13	0.00265162	0.0609871	23	0.0685627	No	No
Thyroid	568	MBNL2	ENSG00000139793.18	13	0.00201774	0.054479	27	0.0629316	No	No
Thyroid	568	RAP2A	ENSG00000125249.6	13	5.25181e-05	0.00131295	25	0.0121669	Yes	No
Thyroid	568	IPO5	ENSG00000065150.18	13	8.97506e-05	0.00269252	30	0.0153614	Yes	No
Thyroid	568	FARP1	ENSG00000152767.16	13	6.38088e-06	0.00021695	34	0.00687567	Yes	Yes
Thyroid	568	RNF113B	ENSG00000139797.7	13	0.00309893	0.092968	30	0.0974758	No	No
Thyroid	568	STK24	ENSG00000102572.14	13	0.00123219	0.0394301	32	0.0498009	Yes	No
Thyroid	568	SLC15A1	ENSG00000088386.16	13	5.96014e-05	0.00190725	32	0.0137606	Yes	No
Thyroid	568	DOCK9	ENSG00000088387.18	13	0.00267352	0.0935732	35	0.0980435	No	No
Thyroid	568	UBAC2-AS1	ENSG00000228889.6	13	0.000941837	0.029197	31	0.040786	Yes	No
Thyroid	568	UBAC2	ENSG00000134882.15	13	0.000345991	0.0110717	32	0.0248026	Yes	No
Thyroid	568	GPR18	ENSG00000125245.12	13	0.000145373	0.00450658	31	0.0179727	Yes	No
Thyroid	568	GPR183	ENSG00000169508.6	13	5.56596e-05	0.00166979	30	0.0131508	Yes	No
Thyroid	568	TM9SF2	ENSG00000125304.8	13	0.00025266	0.00732713	29	0.0211778	Yes	No
Thyroid	568	CLYBL	ENSG00000125246.15	13	0.000112317	0.00359414	32	0.0167663	Yes	No
Thyroid	568	ZIC2	ENSG00000043355.11	13	4.9517e-06	0.000133696	27	0.00572162	Yes	Yes
Thyroid	568	RP11-12G12.7	ENSG00000274605.1	13	0.000615538	0.0166195	27	0.0299252	Yes	No
Thyroid	568	PCCA	ENSG00000175198.15	13	7.44792e-06	0.000260677	35	0.00728928	Yes	Yes
Thyroid	568	GGACT	ENSG00000134864.10	13	8.68117e-05	0.00260435	30	0.0152596	Yes	No
Thyroid	568	TMTC4	ENSG00000125247.15	13	0.00163403	0.0490208	30	0.058136	No	No
Thyroid	568	NALCN	ENSG00000102452.15	13	0.000110664	0.00376257	34	0.0170451	Yes	No
Thyroid	568	ITGBL1	ENSG00000198542.13	13	0.000350255	0.0122589	35	0.0258593	Yes	No
Thyroid	568	FGF14	ENSG00000102466.15	13	7.33559e-05	0.0031543	43	0.0161168	Yes	No
Thyroid	568	FGF14-AS2	ENSG00000272143.1	13	0.00127721	0.0395936	31	0.0499387	Yes	No
Thyroid	568	RP11-29B2.6	ENSG00000276957.1	13	0.000143723	0.0044554	31	0.0179236	Yes	No
Thyroid	568	TPP2	ENSG00000134900.11	13	0.000285967	0.00915093	32	0.0230218	Yes	No
Thyroid	568	TEX30	ENSG00000151287.16	13	4.8272e-05	0.0015447	32	0.0128114	Yes	No
Thyroid	568	KDELC1	ENSG00000134901.12	13	7.05012e-05	0.00225604	32	0.0146836	Yes	No
Thyroid	568	BIVM	ENSG00000134897.13	13	3.37542e-05	0.00108013	32	0.0114964	Yes	No
Thyroid	568	ERCC5	ENSG00000134899.18	13	0.000150628	0.00482009	32	0.0183298	Yes	No
Thyroid	568	RP11-255P5.2	ENSG00000272542.1	13	0.000821798	0.0262975	32	0.0382745	Yes	No
Thyroid	568	EFNB2	ENSG00000125266.6	13	0.00140841	0.0464775	33	0.0558673	No	No
Thyroid	568	ARGLU1	ENSG00000134884.13	13	0.000155232	0.00496742	32	0.0185529	Yes	No
Thyroid	568	RP11-282A11.4	ENSG00000277863.1	13	0.000216603	0.0067147	31	0.0204973	Yes	No
Thyroid	568	FAM155A	ENSG00000204442.3	13	0.000221192	0.00973246	44	0.023561	Yes	No
Thyroid	568	LIG4	ENSG00000174405.13	13	6.78612e-06	0.0002443	36	0.00718338	Yes	Yes
Thyroid	568	ABHD13	ENSG00000139826.5	13	0.000718581	0.0258689	36	0.0379189	Yes	No
Thyroid	568	TNFSF13B	ENSG00000102524.11	13	0.000259424	0.00959869	37	0.0234159	Yes	No
Thyroid	568	MYO16	ENSG00000041515.15	13	0.00022306	0.0102608	46	0.0240422	Yes	No
Thyroid	568	IRS2	ENSG00000185950.8	13	0.000230675	0.00876566	38	0.0226817	Yes	No
Thyroid	568	RP11-40E6.2	ENSG00000275248.1	13	0.00314981	0.116543	37	0.119803	No	No
Thyroid	568	RP11-403A3.3	ENSG00000275830.1	13	0.000427862	0.0162587	38	0.0296249	Yes	No
Thyroid	568	COL4A1	ENSG00000187498.14	13	1.81368e-05	0.000707336	39	0.0100669	Yes	No
Thyroid	568	COL4A2	ENSG00000134871.17	13	0.000194863	0.00798938	41	0.0219259	Yes	No
Thyroid	568	RAB20	ENSG00000139832.4	13	1.21739e-05	0.000474783	39	0.00877874	Yes	Yes
Thyroid	568	NAXD	ENSG00000213995.11	13	0.000226844	0.00884692	39	0.0227579	Yes	No
Thyroid	568	CARS2	ENSG00000134905.16	13	0.000744514	0.029036	39	0.0406628	Yes	No
Thyroid	568	ING1	ENSG00000153487.12	13	0.00028946	0.0109995	38	0.0247164	Yes	No
Thyroid	568	LINC00346	ENSG00000255874.2	13	0.00109643	0.038375	35	0.0488561	Yes	No
Thyroid	568	ANKRD10	ENSG00000088448.14	13	0.000235162	0.00846583	36	0.022333	Yes	No
Thyroid	568	RP11-365P13.5	ENSG00000277767.1	13	0.000887025	0.0319329	36	0.0432687	Yes	No
Thyroid	568	ARHGEF7	ENSG00000102606.17	13	8.02762e-06	0.000313077	39	0.00768116	Yes	Yes
Thyroid	568	TEX29	ENSG00000153495.10	13	0.000352574	0.0123401	35	0.0259143	Yes	No
Thyroid	568	TUBGCP3	ENSG00000126216.13	13	0.000132205	0.00436277	33	0.0178152	Yes	No
Thyroid	568	RP11-88E10.4	ENSG00000277159.1	13	9.21804e-05	0.00285759	31	0.0155757	Yes	No
Thyroid	568	RP11-88E10.5	ENSG00000274922.1	13	0.000790149	0.0237045	30	0.036075	Yes	No
Thyroid	568	ATP11A	ENSG00000068650.18	13	0.000531443	0.0175376	33	0.030796	Yes	No
Thyroid	568	MCF2L	ENSG00000126217.20	13	0.000272223	0.00952779	35	0.0233532	Yes	No
Thyroid	568	RP11-120K24.3	ENSG00000267868.1	13	0.000354842	0.0110001	31	0.0247164	Yes	No
Thyroid	568	F7	ENSG00000057593.13	13	5.14256e-05	0.00164562	32	0.0130899	Yes	No
Thyroid	568	F10	ENSG00000126218.11	13	0.00269231	0.086154	32	0.0911605	No	No
Thyroid	568	PROZ	ENSG00000126231.13	13	0.000159459	0.00510269	32	0.0186925	Yes	No
Thyroid	568	PCID2	ENSG00000126226.21	13	1.29077e-05	0.000425956	33	0.0084884	Yes	Yes
Thyroid	568	CUL4A	ENSG00000139842.14	13	0.000236056	0.00778985	33	0.0216685	Yes	No
Thyroid	568	LAMP1	ENSG00000185896.10	13	0.00825395	0.264126	32	0.2646	No	No
Thyroid	568	GRTP1	ENSG00000139835.13	13	0.000905505	0.0289762	32	0.0406241	Yes	No
Thyroid	568	ADPRHL1	ENSG00000153531.13	13	0.000195462	0.00586387	30	0.0195137	Yes	No
Thyroid	568	DCUN1D2	ENSG00000150401.14	13	9.53605e-05	0.00276546	29	0.0155042	Yes	No
Thyroid	568	TMCO3	ENSG00000150403.17	13	0.00211304	0.0591651	28	0.0670435	No	No
Thyroid	568	TFDP1	ENSG00000198176.12	13	0.000523628	0.014138	27	0.0275427	Yes	No
Thyroid	568	ATP4B	ENSG00000186009.4	13	0.000251432	0.00653722	26	0.0202692	Yes	No
Thyroid	568	GRK1	ENSG00000185974.6	13	0.00036183	0.00940758	26	0.0232406	Yes	No
Thyroid	568	TMEM255B	ENSG00000184497.12	13	0.000109906	0.00263773	24	0.0153365	Yes	No
Thyroid	568	GAS6	ENSG00000183087.14	13	0.000803494	0.0184804	23	0.0316382	Yes	No
Thyroid	568	GAS6-AS2	ENSG00000272695.1	13	2.96794e-05	0.000682627	23	0.00997491	Yes	Yes
Thyroid	568	LINC00452	ENSG00000229373.8	13	4.57807e-06	0.000100718	22	0.00523232	Yes	Yes
Thyroid	568	LINC00565	ENSG00000260910.1	13	0.000301612	0.00663546	22	0.0204121	Yes	No
Thyroid	568	ABC13-47488600E17.1	ENSG00000283199.1	13	0.0021446	0.0450365	21	0.0545974	No	No
Thyroid	568	RASA3	ENSG00000185989.10	13	0.000393042	0.00825388	21	0.0221798	Yes	No
Thyroid	568	CDC16	ENSG00000130177.14	13	0.00614965	0.110694	18	0.114294	No	No
Thyroid	568	UPF3A	ENSG00000169062.14	13	0.000833623	0.0141716	17	0.027585	Yes	No
Thyroid	568	CHAMP1	ENSG00000198824.5	13	0.00182052	0.0309488	17	0.0423727	Yes	No
Thyroid	568	TTC5	ENSG00000136319.11	14	5.26905e-05	0.00158071	30	0.0129299	Yes	No
Thyroid	568	CTD-2292M16.8	ENSG00000258768.2	14	0.000171165	0.00513496	30	0.0187284	Yes	No
Thyroid	568	CCNB1IP1	ENSG00000100814.17	14	0.000707373	0.0219285	31	0.0345655	Yes	No
Thyroid	568	PARP2	ENSG00000129484.13	14	8.54775e-05	0.0026498	31	0.0153365	Yes	No
Thyroid	568	TEP1	ENSG00000129566.12	14	0.00241902	0.0749896	31	0.0811489	No	No
Thyroid	568	KLHL33	ENSG00000185271.7	14	0.000966495	0.0299613	31	0.0414893	Yes	No
Thyroid	568	OSGEP	ENSG00000092094.10	14	1.14408e-05	0.000354666	31	0.00787222	Yes	Yes
Thyroid	568	APEX1	ENSG00000100823.11	14	0.000576459	0.0178702	31	0.0311047	Yes	No
Thyroid	568	TMEM55B	ENSG00000165782.10	14	0.0016596	0.0514477	31	0.0602818	No	No
Thyroid	568	PNP	ENSG00000198805.11	14	0.000260605	0.00807877	31	0.0219815	Yes	No
Thyroid	568	RP11-203M5.8	ENSG00000258908.1	14	0.000143825	0.00445858	31	0.0179247	Yes	No
Thyroid	568	RNASE4	ENSG00000258818.3	14	2.34154e-05	0.000842955	36	0.0106121	Yes	No
Thyroid	568	ANG	ENSG00000214274.9	14	1.47989e-05	0.000532761	36	0.00917036	Yes	Yes
Thyroid	568	RNASE6	ENSG00000169413.2	14	0.000424337	0.0152761	36	0.0286554	Yes	No
Thyroid	568	RNASE1	ENSG00000129538.13	14	0.000233318	0.00839944	36	0.0222999	Yes	No
Thyroid	568	RNASE2	ENSG00000169385.2	14	0.000640156	0.0243259	38	0.0366249	Yes	No
Thyroid	568	METTL17	ENSG00000165792.17	14	0.000282759	0.0107449	38	0.0244747	Yes	No
Thyroid	568	SLC39A2	ENSG00000165794.9	14	0.000594421	0.0219936	37	0.0346107	Yes	No
Thyroid	568	NDRG2	ENSG00000165795.23	14	0.00129083	0.0490514	38	0.0581573	No	No
Thyroid	568	AL161668.5	ENSG00000258604.1	14	0.00148066	0.0547846	37	0.0631667	No	No
Thyroid	568	TPPP2	ENSG00000179636.14	14	0.000233222	0.00862921	37	0.022534	Yes	No
Thyroid	568	RNASE13	ENSG00000206150.3	14	8.17444e-06	0.000302454	37	0.00761755	Yes	Yes
Thyroid	568	RNASE7	ENSG00000165799.4	14	0.00136015	0.0503255	37	0.0592717	No	No
Thyroid	568	ARHGEF40	ENSG00000165801.9	14	0.000382524	0.0141534	37	0.0275583	Yes	No
Thyroid	568	ZNF219	ENSG00000165804.15	14	0.000515147	0.0190604	37	0.0321721	Yes	No
Thyroid	568	TMEM253	ENSG00000232070.8	14	0.000116514	0.00431103	37	0.0177692	Yes	No
Thyroid	568	HNRNPC	ENSG00000092199.17	14	0.000682217	0.0272887	40	0.0391216	Yes	No
Thyroid	568	RPGRIP1	ENSG00000092200.12	14	3.10262e-05	0.00121002	39	0.011974	Yes	No
Thyroid	568	SUPT16H	ENSG00000092201.9	14	7.1783e-05	0.00279954	39	0.015536	Yes	No
Thyroid	568	CHD8	ENSG00000100888.12	14	0.000626767	0.0244439	39	0.0367246	Yes	No
Thyroid	568	RAB2B	ENSG00000129472.13	14	0.00210948	0.0801603	38	0.0856837	No	No
Thyroid	568	TOX4	ENSG00000092203.13	14	0.000300324	0.0114123	38	0.0250924	Yes	No
Thyroid	568	METTL3	ENSG00000165819.11	14	0.000599167	0.0227683	38	0.0352731	Yes	No
Thyroid	568	SALL2	ENSG00000165821.11	14	0.000865272	0.0328803	38	0.044037	Yes	No
Thyroid	568	TRAV4	ENSG00000211778.2	14	3.85028e-05	0.0014246	37	0.0125546	Yes	No
Thyroid	568	TRAV12-1	ENSG00000211785.1	14	0.000166789	0.00617121	37	0.0199035	Yes	No
Thyroid	568	TRAV8-2	ENSG00000211786.3	14	0.000151954	0.0056223	37	0.0192846	Yes	No
Thyroid	568	TRAV8-3	ENSG00000211787.1	14	0.0011745	0.0434566	37	0.0532349	No	No
Thyroid	568	TRAV13-1	ENSG00000211788.2	14	0.00011147	0.00401291	36	0.017321	Yes	No
Thyroid	568	TRAV12-2	ENSG00000211789.2	14	8.85536e-05	0.00318793	36	0.0161873	Yes	No
Thyroid	568	TRAV12-3	ENSG00000211794.3	14	0.00038937	0.0140173	36	0.0274629	Yes	No
Thyroid	568	TRAV8-6	ENSG00000211795.3	14	0.000540042	0.0194415	36	0.0325318	Yes	No
Thyroid	568	TRAV17	ENSG00000211797.2	14	0.000412622	0.0148544	36	0.0282273	Yes	No
Thyroid	568	TRAV19	ENSG00000211799.3	14	0.000908683	0.0327126	36	0.0439125	Yes	No
Thyroid	568	TRAV21	ENSG00000211801.3	14	0.000195867	0.00705122	36	0.0209169	Yes	No
Thyroid	568	TRDC	ENSG00000211829.9	14	0.000192685	0.00693665	36	0.0207739	Yes	No
Thyroid	568	TRAC	ENSG00000277734.7	14	6.78557e-05	0.00244281	36	0.0150086	Yes	No
Thyroid	568	DAD1	ENSG00000129562.10	14	0.000241628	0.0086986	36	0.0226297	Yes	No
Thyroid	568	ABHD4	ENSG00000100439.10	14	0.000530686	0.018574	35	0.0317132	Yes	No
Thyroid	568	OXA1L	ENSG00000155463.12	14	0.000390024	0.0132608	34	0.0267493	Yes	No
Thyroid	568	SLC7A7	ENSG00000155465.18	14	4.17087e-05	0.0014598	35	0.0125733	Yes	No
Thyroid	568	MRPL52	ENSG00000172590.18	14	0.00107991	0.0367169	34	0.0474194	Yes	No
Thyroid	568	MMP14	ENSG00000157227.12	14	0.000208684	0.00730393	35	0.0211562	Yes	No
Thyroid	568	LRP10	ENSG00000197324.8	14	0.00139784	0.0475267	34	0.0567508	No	No
Thyroid	568	REM2	ENSG00000139890.9	14	0.00188777	0.0641842	34	0.0714127	No	No
Thyroid	568	RBM23	ENSG00000100461.17	14	6.86302e-05	0.00233343	34	0.0148108	Yes	No
Thyroid	568	PRMT5	ENSG00000100462.15	14	8.47248e-05	0.00288064	34	0.0156551	Yes	No
Thyroid	568	HAUS4	ENSG00000092036.18	14	0.000163375	0.00539139	33	0.0190287	Yes	No
Thyroid	568	AJUBA	ENSG00000129474.15	14	0.000650926	0.0214806	33	0.0342401	Yes	No
Thyroid	568	C14orf93	ENSG00000100802.14	14	0.00228845	0.0755187	33	0.0815875	No	No
Thyroid	568	PSMB5	ENSG00000100804.18	14	0.000153513	0.00506593	33	0.0186709	Yes	No
Thyroid	568	CDH24	ENSG00000139880.19	14	4.18425e-05	0.0013808	33	0.0123823	Yes	No
Thyroid	568	ACIN1	ENSG00000100813.14	14	4.34981e-05	0.00143544	33	0.012572	Yes	No
Thyroid	568	C14orf119	ENSG00000179933.5	14	0.000940876	0.030108	32	0.0416134	Yes	No
Thyroid	568	RP11-244E17.1	ENSG00000283654.1	14	0.000187613	0.00600361	32	0.0196897	Yes	No
Thyroid	568	CEBPE	ENSG00000092067.5	14	4.04151e-05	0.00129328	32	0.0121438	Yes	No
Thyroid	568	SLC7A8	ENSG00000092068.19	14	0.000241066	0.0077141	32	0.0216011	Yes	No
Thyroid	568	RNF212B	ENSG00000215277.8	14	0.0016437	0.0509546	31	0.0598406	No	No
Thyroid	568	HOMEZ	ENSG00000215271.7	14	0.000440732	0.0127812	29	0.0262586	Yes	No
Thyroid	568	PPP1R3E	ENSG00000235194.8	14	0.000666389	0.0193253	29	0.0324167	Yes	No
Thyroid	568	BCL2L2	ENSG00000129473.9	14	1.80053e-05	0.000522154	29	0.00908597	Yes	Yes
Thyroid	568	BCL2L2-PABPN1	ENSG00000258643.5	14	0.000176292	0.00493619	28	0.0185207	Yes	No
Thyroid	568	PABPN1	ENSG00000100836.10	14	9.17379e-05	0.00256866	28	0.0151898	Yes	No
Thyroid	568	SLC22A17	ENSG00000092096.16	14	1.26516e-05	0.000354246	28	0.00787222	Yes	Yes
Thyroid	568	EFS	ENSG00000100842.12	14	0.000172657	0.0048344	28	0.0183554	Yes	No
Thyroid	568	IL25	ENSG00000166090.8	14	0.000434977	0.0121793	28	0.025789	Yes	No
Thyroid	568	CMTM5	ENSG00000166091.19	14	0.000863287	0.024172	28	0.0365124	Yes	No
Thyroid	568	MYH6	ENSG00000197616.11	14	0.000479172	0.013896	29	0.027369	Yes	No
Thyroid	568	MYH7	ENSG00000092054.12	14	0.000399398	0.0115825	29	0.0252256	Yes	No
Thyroid	568	NGDN	ENSG00000129460.15	14	0.00203861	0.0611583	30	0.0687174	No	No
Thyroid	568	ZFHX2	ENSG00000136367.13	14	0.000281244	0.00843732	30	0.0223184	Yes	No
Thyroid	568	THTPA	ENSG00000259431.5	14	0.000579961	0.0173988	30	0.0306867	Yes	No
Thyroid	568	AP1G2	ENSG00000213983.11	14	0.000477733	0.014332	30	0.0277395	Yes	No
Thyroid	568	JPH4	ENSG00000092051.16	14	0.000129021	0.00387062	30	0.0171698	Yes	No
Thyroid	568	DHRS2	ENSG00000100867.14	14	0.000268115	0.00804344	30	0.0219632	Yes	No
Thyroid	568	DHRS4	ENSG00000157326.18	14	4.44018e-05	0.00128765	29	0.0121363	Yes	No
Thyroid	568	DHRS4L2	ENSG00000187630.15	14	0.000276409	0.00801585	29	0.0219362	Yes	No
Thyroid	568	CARMIL3	ENSG00000186648.14	14	0.000447134	0.013414	30	0.0268924	Yes	No
Thyroid	568	CPNE6	ENSG00000100884.9	14	0.00061847	0.0185541	30	0.0316968	Yes	No
Thyroid	568	NRL	ENSG00000129535.12	14	0.00186369	0.0559107	30	0.0641175	No	No
Thyroid	568	PCK2	ENSG00000100889.11	14	0.0019492	0.0584759	30	0.0664564	No	No
Thyroid	568	DCAF11	ENSG00000100897.17	14	0.000453301	0.013599	30	0.0270924	Yes	No
Thyroid	568	FITM1	ENSG00000139914.6	14	0.00172028	0.0516085	30	0.0604163	No	No
Thyroid	568	PSME1	ENSG00000092010.14	14	3.51422e-06	0.000105427	30	0.00523232	Yes	Yes
Thyroid	568	EMC9	ENSG00000100908.13	14	3.04022e-05	0.000912066	30	0.0108868	Yes	No
Thyroid	568	RP11-468E2.5	ENSG00000259321.1	14	0.00043117	0.0129351	30	0.0263979	Yes	No
Thyroid	568	PSME2	ENSG00000100911.15	14	0.000101194	0.00303581	30	0.0159033	Yes	No
Thyroid	568	RNF31	ENSG00000092098.16	14	0.00192602	0.0577805	30	0.0658325	No	No
Thyroid	568	IRF9	ENSG00000213928.8	14	2.45891e-05	0.000737674	30	0.0101725	Yes	No
Thyroid	568	REC8	ENSG00000100918.12	14	0.000156698	0.00470093	30	0.0181894	Yes	No
Thyroid	568	IPO4	ENSG00000196497.16	14	4.48814e-05	0.00139132	31	0.0124216	Yes	No
Thyroid	568	TM9SF1	ENSG00000100926.14	14	0.000629371	0.0195105	31	0.0326089	Yes	No
Thyroid	568	RP11-468E2.10	ENSG00000276698.1	14	0.00580681	0.174204	30	0.175719	No	No
Thyroid	568	TSSK4	ENSG00000139908.14	14	0.00248203	0.0769429	31	0.0828108	No	No
Thyroid	568	CHMP4A	ENSG00000254505.9	14	1.30843e-05	0.000405612	31	0.00831391	Yes	Yes
Thyroid	568	MDP1	ENSG00000213920.8	14	0.000267277	0.00828558	31	0.022223	Yes	No
Thyroid	568	NEDD8	ENSG00000129559.12	14	0.000757163	0.0234721	31	0.0358638	Yes	No
Thyroid	568	GMPR2	ENSG00000100938.17	14	0.000486299	0.0150753	31	0.0284493	Yes	No
Thyroid	568	TINF2	ENSG00000092330.15	14	3.72205e-06	0.000115383	31	0.00545704	Yes	Yes
Thyroid	568	TGM1	ENSG00000092295.11	14	0.000228309	0.00707757	31	0.0209372	Yes	No
Thyroid	568	RABGGTA	ENSG00000100949.14	14	0.00102715	0.0318416	31	0.0431884	Yes	No
Thyroid	568	DHRS1	ENSG00000157379.13	14	8.96576e-05	0.00277939	31	0.0155275	Yes	No
Thyroid	568	NOP9	ENSG00000196943.12	14	5.11386e-05	0.0015853	31	0.0129299	Yes	No
Thyroid	568	LTB4R2	ENSG00000213906.9	14	0.00075073	0.0232726	31	0.035668	Yes	No
Thyroid	568	LTB4R	ENSG00000213903.8	14	2.54095e-05	0.000813104	32	0.0105543	Yes	No
Thyroid	568	ADCY4	ENSG00000129467.13	14	5.75116e-07	1.84037e-05	32	0.00225213	Yes	Yes
Thyroid	568	RIPK3	ENSG00000129465.15	14	0.000193721	0.00619909	32	0.0199228	Yes	No
Thyroid	568	NFATC4	ENSG00000100968.13	14	0.000467666	0.0149653	32	0.0283415	Yes	No
Thyroid	568	NYNRIN	ENSG00000205978.5	14	0.0011269	0.0360607	32	0.0468111	Yes	No
Thyroid	568	CBLN3	ENSG00000139899.10	14	0.000169046	0.00540947	32	0.019047	Yes	No
Thyroid	568	KHNYN	ENSG00000100441.9	14	0.00341466	0.109269	32	0.112975	No	No
Thyroid	568	SDR39U1	ENSG00000100445.17	14	4.32351e-05	0.00138352	32	0.0123879	Yes	No
Thyroid	568	CMA1	ENSG00000092009.10	14	0.000338584	0.0108347	32	0.0245832	Yes	No
Thyroid	568	CTSG	ENSG00000100448.3	14	4.82527e-06	0.000159234	33	0.00618081	Yes	Yes
Thyroid	568	GZMH	ENSG00000100450.12	14	0.000846117	0.0279218	33	0.0396778	Yes	No
Thyroid	568	GZMB	ENSG00000100453.12	14	0.000525298	0.0173348	33	0.0306236	Yes	No
Thyroid	568	STXBP6	ENSG00000168952.15	14	0.000821257	0.028744	35	0.0404011	Yes	No
Thyroid	568	NOVA1	ENSG00000139910.19	14	0.000412439	0.0115483	28	0.0252017	Yes	No
Thyroid	568	FOXG1	ENSG00000176165.10	14	0.000456424	0.011867	26	0.0254864	Yes	No
Thyroid	568	PRKD1	ENSG00000184304.14	14	2.85487e-05	0.000827913	29	0.0105827	Yes	No
Thyroid	568	G2E3	ENSG00000092140.14	14	0.000141391	0.00339339	24	0.016493	Yes	No
Thyroid	568	SCFD1	ENSG00000092108.20	14	0.00149233	0.0373082	25	0.0479146	Yes	No
Thyroid	568	COCH	ENSG00000100473.15	14	9.62285e-05	0.00240571	25	0.0149598	Yes	No
Thyroid	568	STRN3	ENSG00000196792.11	14	0.00209581	0.056587	27	0.0647084	No	No
Thyroid	568	AP4S1	ENSG00000100478.14	14	0.0028469	0.0740195	26	0.0802922	No	No
Thyroid	568	HECTD1	ENSG00000092148.12	14	0.00125642	0.0326668	26	0.0438849	Yes	No
Thyroid	568	HEATR5A	ENSG00000129493.14	14	0.000183739	0.00496096	27	0.0185383	Yes	No
Thyroid	568	RP11-176H8.1	ENSG00000203546.7	14	0.000248226	0.00620566	25	0.0199246	Yes	No
Thyroid	568	DTD2	ENSG00000129480.12	14	7.94979e-05	0.00198745	25	0.013995	Yes	No
Thyroid	568	NUBPL	ENSG00000151413.16	14	0.0019876	0.0616156	31	0.0691176	No	No
Thyroid	568	ARHGAP5	ENSG00000100852.12	14	0.000332049	0.00962941	29	0.0234549	Yes	No
Thyroid	568	AKAP6	ENSG00000151320.10	14	0.000873091	0.0323044	37	0.0435885	Yes	No
Thyroid	568	NPAS3	ENSG00000151322.18	14	0.001075	0.0483751	45	0.0575441	No	No
Thyroid	568	EGLN3	ENSG00000129521.13	14	0.000235427	0.00965251	41	0.023471	Yes	No
Thyroid	568	SPTSSA	ENSG00000165389.6	14	0.000643151	0.021224	33	0.0340207	Yes	No
Thyroid	568	EAPP	ENSG00000129518.8	14	0.00134717	0.0444566	33	0.0541506	No	No
Thyroid	568	SNX6	ENSG00000129515.18	14	0.00103228	0.0330328	32	0.0441675	Yes	No
Thyroid	568	CFL2	ENSG00000165410.14	14	0.00450834	0.139759	31	0.14196	No	No
Thyroid	568	BAZ1A	ENSG00000198604.10	14	0.000361945	0.0112203	31	0.0249528	Yes	No
Thyroid	568	SRP54	ENSG00000100883.11	14	0.000113054	0.00327858	29	0.0163624	Yes	No
Thyroid	568	FAM177A1	ENSG00000151327.12	14	0.00036226	0.0108678	30	0.024614	Yes	No
Thyroid	568	PPP2R3C	ENSG00000092020.10	14	0.000773332	0.0232	30	0.0356281	Yes	No
Thyroid	568	KIAA0391	ENSG00000100890.15	14	0.00021215	0.00657666	31	0.020331	Yes	No
Thyroid	568	PSMA6	ENSG00000100902.10	14	0.0033319	0.0932932	28	0.0977779	No	No
Thyroid	568	NFKBIA	ENSG00000100906.10	14	0.000194827	0.00526032	27	0.0188841	Yes	No
Thyroid	568	RALGAPA1	ENSG00000174373.16	14	0.000209782	0.00629346	30	0.0200246	Yes	No
Thyroid	568	BRMS1L	ENSG00000100916.13	14	0.000436832	0.0122313	28	0.0258426	Yes	No
Thyroid	568	RP11-116N8.4	ENSG00000257826.1	14	0.000839674	0.0226712	27	0.0351849	Yes	No
Thyroid	568	LINC00609	ENSG00000257585.1	14	0.00044068	0.012339	28	0.0259143	Yes	No
Thyroid	568	PTCSC3	ENSG00000259104.2	14	6.32412e-06	0.000170751	27	0.00637552	Yes	Yes
Thyroid	568	RP11-259K15.2	ENSG00000258844.1	14	3.99227e-05	0.00107791	27	0.011486	Yes	No
Thyroid	568	MBIP	ENSG00000151332.18	14	0.00606971	0.163882	27	0.165606	No	No
Thyroid	568	RP11-964E11.3	ENSG00000283098.1	14	0.00216528	0.0627931	29	0.0701738	No	No
Thyroid	568	SFTA3	ENSG00000229415.9	14	0.000837116	0.0209279	25	0.033778	Yes	No
Thyroid	568	NKX2-1	ENSG00000136352.17	14	0.00054955	0.0137388	25	0.0272134	Yes	No
Thyroid	568	NKX2-8	ENSG00000136327.6	14	0.00152265	0.0380663	25	0.0485737	Yes	No
Thyroid	568	PAX9	ENSG00000198807.12	14	0.000350311	0.00910808	26	0.0229835	Yes	No
Thyroid	568	SLC25A21	ENSG00000183032.11	14	0.00010435	0.00292181	28	0.0157583	Yes	No
Thyroid	568	MIPOL1	ENSG00000151338.18	14	0.000527615	0.0158284	30	0.0292219	Yes	No
Thyroid	568	RP11-356O9.1	ENSG00000258414.1	14	0.00336939	0.0876042	26	0.0924828	No	No
Thyroid	568	FOXA1	ENSG00000129514.5	14	0.001027	0.026702	26	0.0386127	Yes	No
Thyroid	568	SSTR1	ENSG00000139874.5	14	0.00015467	0.00386676	25	0.0171698	Yes	No
Thyroid	568	CLEC14A	ENSG00000176435.6	14	0.000473026	0.0118256	25	0.0254695	Yes	No
Thyroid	568	LINC00639	ENSG00000259070.5	14	0.00050445	0.0156379	31	0.029035	Yes	No
Thyroid	568	SEC23A	ENSG00000100934.14	14	0.000337165	0.0104521	31	0.0242037	Yes	No
Thyroid	568	GEMIN2	ENSG00000092208.16	14	0.00181305	0.0562045	31	0.0643829	No	No
Thyroid	568	TRAPPC6B	ENSG00000182400.14	14	0.00134498	0.0416944	31	0.051698	No	No
Thyroid	568	PNN	ENSG00000100941.8	14	0.000337869	0.0101361	30	0.0239514	Yes	No
Thyroid	568	CTAGE5	ENSG00000150527.16	14	0.00149332	0.0477863	32	0.0569874	No	No
Thyroid	568	FBXO33	ENSG00000165355.7	14	0.0011159	0.0357088	32	0.0465213	Yes	No
Thyroid	568	RP11-111A21.1	ENSG00000258526.5	14	0.000108058	0.00345785	32	0.0165648	Yes	No
Thyroid	568	RP11-129M6.1	ENSG00000251363.2	14	0.00338608	0.118513	35	0.121666	No	No
Thyroid	568	CTD-2298J14.2	ENSG00000258636.1	14	3.33309e-05	0.00113325	34	0.0117459	Yes	No
Thyroid	568	LRFN5	ENSG00000165379.13	14	1.12827e-05	0.000428742	38	0.0084884	Yes	Yes
Thyroid	568	RP11-99L13.2	ENSG00000259126.1	14	0.0034897	0.0942219	27	0.0986616	No	No
Thyroid	568	RP11-398E10.1	ENSG00000258998.1	14	0.000147174	0.00382652	26	0.0171394	Yes	No
Thyroid	568	C14orf28	ENSG00000179476.7	14	0.000715117	0.0193082	27	0.0324116	Yes	No
Thyroid	568	KLHL28	ENSG00000179454.13	14	0.000379187	0.0109964	29	0.0247164	Yes	No
Thyroid	568	TOGARAM1	ENSG00000198718.12	14	0.00407602	0.118205	29	0.121356	No	No
Thyroid	568	PRPF39	ENSG00000185246.17	14	0.000100707	0.00271909	27	0.0154132	Yes	No
Thyroid	568	FKBP3	ENSG00000100442.10	14	0.000238836	0.00644858	27	0.0201845	Yes	No
Thyroid	568	FANCM	ENSG00000187790.10	14	5.90191e-05	0.00165253	28	0.0130935	Yes	No
Thyroid	568	MIS18BP1	ENSG00000129534.13	14	4.31052e-05	0.00120695	28	0.0119644	Yes	No
Thyroid	568	LINC00648	ENSG00000259129.5	14	0.000266891	0.00880741	33	0.022727	Yes	No
Thyroid	568	RPS29	ENSG00000213741.9	14	1.06943e-05	0.00029944	28	0.00760545	Yes	Yes
Thyroid	568	LRR1	ENSG00000165501.16	14	0.000229348	0.00619239	27	0.0199228	Yes	No
Thyroid	568	RPL36AL	ENSG00000165502.6	14	0.00169592	0.0457898	27	0.0552419	No	No
Thyroid	568	MGAT2	ENSG00000168282.5	14	0.00139621	0.0376978	27	0.0482537	Yes	No
Thyroid	568	DNAAF2	ENSG00000165506.14	14	0.00216797	0.0585351	27	0.0665155	No	No
Thyroid	568	POLE2	ENSG00000100479.12	14	0.000317056	0.0085605	27	0.0224383	Yes	No
Thyroid	568	KLHDC1	ENSG00000197776.7	14	0.000302393	0.0081646	27	0.0220589	Yes	No
Thyroid	568	KLHDC2	ENSG00000165516.10	14	0.00535021	0.144456	27	0.146577	No	No
Thyroid	568	NEMF	ENSG00000165525.17	14	8.83285e-05	0.00238487	27	0.0148968	Yes	No
Thyroid	568	RP11-596C23.6	ENSG00000282885.1	14	0.00100785	0.0262042	26	0.0381872	Yes	No
Thyroid	568	RP11-596C23.2	ENSG00000278002.1	14	0.00116366	0.0302551	26	0.0417394	Yes	No
Thyroid	568	ARF6	ENSG00000165527.6	14	0.000450453	0.0117118	26	0.0253638	Yes	No
Thyroid	568	LINC01588	ENSG00000214900.9	14	0.000239954	0.00719863	30	0.0210467	Yes	No
Thyroid	568	VCPKMT	ENSG00000100483.13	14	0.00290709	0.0784915	27	0.0841534	No	No
Thyroid	568	SOS2	ENSG00000100485.11	14	0.0030039	0.0841093	28	0.0892838	No	No
Thyroid	568	L2HGDH	ENSG00000087299.11	14	0.000246372	0.00689841	28	0.0207267	Yes	No
Thyroid	568	ATP5S	ENSG00000125375.14	14	0.000859823	0.0232152	27	0.0356281	Yes	No
Thyroid	568	CDKL1	ENSG00000100490.9	14	0.000129245	0.00361885	28	0.0168108	Yes	No
Thyroid	568	MAP4K5	ENSG00000012983.11	14	5.41996e-05	0.00157179	29	0.0129196	Yes	No
Thyroid	568	ATL1	ENSG00000198513.11	14	0.00357206	0.10359	29	0.107633	No	No
Thyroid	568	SAV1	ENSG00000151748.14	14	0.00128637	0.0360183	28	0.0467824	Yes	No
Thyroid	568	NIN	ENSG00000100503.23	14	0.000457428	0.0137228	30	0.0272024	Yes	No
Thyroid	568	PYGL	ENSG00000100504.16	14	0.000516977	0.0160263	31	0.0293942	Yes	No
Thyroid	568	ABHD12B	ENSG00000131969.14	14	0.00184482	0.0553445	30	0.0636269	No	No
Thyroid	568	TRIM9	ENSG00000100505.13	14	0.000161459	0.00532816	33	0.0189609	Yes	No
Thyroid	568	TMX1	ENSG00000139921.12	14	0.00080847	0.025871	32	0.0379189	Yes	No
Thyroid	568	LINC00519	ENSG00000258955.1	14	0.000407219	0.0134382	33	0.0269188	Yes	No
Thyroid	568	LINC00640	ENSG00000258479.5	14	0.000359202	0.0118537	33	0.0254864	Yes	No
Thyroid	568	FRMD6	ENSG00000139926.15	14	8.93781e-05	0.00321761	36	0.0162309	Yes	No
Thyroid	568	GNG2	ENSG00000186469.8	14	0.00170505	0.0596768	35	0.067439	No	No
Thyroid	568	C14orf166	ENSG00000087302.8	14	0.000570377	0.0182521	32	0.0314353	Yes	No
Thyroid	568	NID2	ENSG00000087303.17	14	0.00191288	0.0612121	32	0.0687569	No	No
Thyroid	568	PTGDR	ENSG00000168229.3	14	0.000408433	0.0126614	31	0.0261465	Yes	No
Thyroid	568	PTGER2	ENSG00000125384.6	14	0.00011053	0.00353695	32	0.0166654	Yes	No
Thyroid	568	TXNDC16	ENSG00000087301.8	14	0.00103048	0.0340059	33	0.0450215	Yes	No
Thyroid	568	GPR137C	ENSG00000180998.11	14	0.000252073	0.00781425	31	0.0217036	Yes	No
Thyroid	568	ERO1A	ENSG00000197930.12	14	5.15415e-05	0.00159779	31	0.0129625	Yes	No
Thyroid	568	PSMC6	ENSG00000100519.11	14	0.000525784	0.0157735	30	0.029176	Yes	No
Thyroid	568	STYX	ENSG00000198252.11	14	0.000471329	0.0146112	31	0.0279839	Yes	No
Thyroid	568	GNPNAT1	ENSG00000100522.8	14	0.000494346	0.0148304	30	0.0281978	Yes	No
Thyroid	568	FERMT2	ENSG00000073712.14	14	0.0023064	0.0691921	30	0.0759355	No	No
Thyroid	568	DDHD1	ENSG00000100523.14	14	0.000473084	0.0137194	29	0.0272024	Yes	No
Thyroid	568	BMP4	ENSG00000125378.15	14	0.000255722	0.00664876	26	0.0204258	Yes	No
Thyroid	568	CDKN3	ENSG00000100526.19	14	2.32336e-05	0.000557607	24	0.00931619	Yes	Yes
Thyroid	568	CNIH1	ENSG00000100528.11	14	4.74046e-05	0.00113771	24	0.0117507	Yes	No
Thyroid	568	GMFB	ENSG00000197045.12	14	0.00029316	0.007329	25	0.0211778	Yes	No
Thyroid	568	CGRRF1	ENSG00000100532.11	14	0.000360818	0.00938126	26	0.0232283	Yes	No
Thyroid	568	SAMD4A	ENSG00000020577.13	14	0.000232205	0.00673395	29	0.0205223	Yes	No
Thyroid	568	GCH1	ENSG00000131979.18	14	0.000737984	0.0206636	28	0.0335215	Yes	No
Thyroid	568	WDHD1	ENSG00000198554.11	14	0.00267805	0.0776633	29	0.0834159	No	No
Thyroid	568	SOCS4	ENSG00000180008.8	14	0.00106452	0.0298066	28	0.0413557	Yes	No
Thyroid	568	MAPK1IP1L	ENSG00000168175.14	14	1.59126e-05	0.000461465	29	0.00868175	Yes	Yes
Thyroid	568	LGALS3	ENSG00000131981.15	14	7.00616e-05	0.00203179	29	0.0141487	Yes	No
Thyroid	568	DLGAP5	ENSG00000126787.12	14	0.000357309	0.010362	29	0.0241287	Yes	No
Thyroid	568	RP11-665C16.6	ENSG00000258413.1	14	0.000777018	0.0225335	29	0.035067	Yes	No
Thyroid	568	FBXO34	ENSG00000178974.9	14	0.000735786	0.0220736	30	0.0346922	Yes	No
Thyroid	568	ATG14	ENSG00000126775.8	14	0.000893394	0.0268018	30	0.0386704	Yes	No
Thyroid	568	KTN1	ENSG00000126777.17	14	0.000286312	0.00944829	33	0.0232844	Yes	No
Thyroid	568	CTD-2588E21.1	ENSG00000277763.1	14	0.000520834	0.0166667	32	0.0299773	Yes	No
Thyroid	568	PELI2	ENSG00000139946.9	14	0.000220163	0.00726539	33	0.0211139	Yes	No
Thyroid	568	TMEM260	ENSG00000070269.13	14	0.000618132	0.0203984	33	0.0332789	Yes	No
Thyroid	568	RP11-108M12.3	ENSG00000258592.1	14	0.0010613	0.0329002	31	0.044054	Yes	No
Thyroid	568	EXOC5	ENSG00000070367.15	14	0.000340383	0.0102115	30	0.0240112	Yes	No
Thyroid	568	AP5M1	ENSG00000053770.11	14	4.01063e-06	0.000116308	29	0.00546522	Yes	Yes
Thyroid	568	NAA30	ENSG00000139977.13	14	0.00224072	0.06274	28	0.070123	No	No
Thyroid	568	SLC35F4	ENSG00000151812.14	14	2.0391e-05	0.000652513	32	0.00984582	Yes	Yes
Thyroid	568	C14orf37	ENSG00000139971.15	14	0.00183671	0.0587748	32	0.0666991	No	No
Thyroid	568	ACTR10	ENSG00000131966.13	14	0.000250126	0.00700353	28	0.020855	Yes	No
Thyroid	568	PSMA3	ENSG00000100567.12	14	8.22385e-05	0.00230268	28	0.0147742	Yes	No
Thyroid	568	LINC00216	ENSG00000279636.2	14	0.0031761	0.0889307	28	0.0937169	No	No
Thyroid	568	ARID4A	ENSG00000032219.18	14	0.000185205	0.00555616	30	0.0192132	Yes	No
Thyroid	568	TOMM20L	ENSG00000196860.7	14	0.000482984	0.0140065	29	0.0274629	Yes	No
Thyroid	568	TIMM9	ENSG00000100575.13	14	0.000412597	0.0123779	30	0.0259326	Yes	No
Thyroid	568	KIAA0586	ENSG00000100578.14	14	0.000146002	0.00467205	32	0.018172	Yes	No
Thyroid	568	DACT1	ENSG00000165617.14	14	0.00105413	0.0316238	30	0.0429845	Yes	No
Thyroid	568	DAAM1	ENSG00000100592.15	14	0.000148384	0.00400636	27	0.0173062	Yes	No
Thyroid	568	GPR135	ENSG00000181619.11	14	0.00319109	0.0829683	26	0.0881996	No	No
Thyroid	568	L3HYPDH	ENSG00000126790.11	14	0.00135678	0.036633	27	0.0473475	Yes	No
Thyroid	568	JKAMP	ENSG00000050130.17	14	0.00838989	0.226527	27	0.22739	No	No
Thyroid	568	CCDC175	ENSG00000151838.11	14	0.00111878	0.0302072	27	0.041692	Yes	No
Thyroid	568	RTN1	ENSG00000139970.16	14	0.000277675	0.00805259	29	0.0219679	Yes	No
Thyroid	568	PCNX4	ENSG00000126773.12	14	2.15864e-06	4.96488e-05	23	0.00387472	Yes	Yes
Thyroid	568	DHRS7	ENSG00000100612.13	14	1.15615e-05	0.000254353	22	0.00722181	Yes	Yes
Thyroid	568	PPM1A	ENSG00000100614.17	14	0.0014601	0.0321222	22	0.0434466	Yes	No
Thyroid	568	C14orf39	ENSG00000179008.8	14	0.00023196	0.00533508	23	0.0189609	Yes	No
Thyroid	568	SALRNA1	ENSG00000258952.2	14	7.61739e-05	0.00152348	20	0.0127614	Yes	No
Thyroid	568	SIX1	ENSG00000126778.8	14	0.00220324	0.0440647	20	0.0537833	No	No
Thyroid	568	SIX4	ENSG00000100625.8	14	0.00137314	0.0274627	20	0.0392887	Yes	No
Thyroid	568	MNAT1	ENSG00000020426.10	14	0.00364125	0.0873899	24	0.0922936	No	No
Thyroid	568	TRMT5	ENSG00000126814.6	14	0.000598235	0.0131612	22	0.026645	Yes	No
Thyroid	568	SLC38A6	ENSG00000139974.15	14	0.00267302	0.0641525	24	0.0713903	No	No
Thyroid	568	PRKCH	ENSG00000027075.14	14	2.36545e-05	0.000709634	30	0.010069	Yes	No
Thyroid	568	TMEM30B	ENSG00000182107.6	14	0.00017591	0.00422184	24	0.01763	Yes	No
Thyroid	568	RP11-47I22.2	ENSG00000250548.6	14	0.000309682	0.00836141	27	0.0222827	Yes	No
Thyroid	568	FLJ22447	ENSG00000232774.7	14	0.00103264	0.0299465	29	0.0414749	Yes	No
Thyroid	568	HIF1A-AS1	ENSG00000258777.1	14	0.000563012	0.0157643	28	0.0291648	Yes	No
Thyroid	568	HIF1A	ENSG00000100644.16	14	0.000435521	0.0126301	29	0.0261286	Yes	No
Thyroid	568	HIF1A-AS2	ENSG00000258667.1	14	0.00129352	0.0375122	29	0.0480895	Yes	No
Thyroid	568	SNAPC1	ENSG00000023608.4	14	0.000949693	0.0275411	29	0.0393469	Yes	No
Thyroid	568	SYT16	ENSG00000139973.16	14	0.000254583	0.00840122	33	0.0222999	Yes	No
Thyroid	568	RHOJ	ENSG00000126785.12	14	0.00424644	0.127393	30	0.130102	No	No
Thyroid	568	RP11-696D21.2	ENSG00000258943.1	14	0.000402233	0.0116648	29	0.0253153	Yes	No
Thyroid	568	PPP2R5E	ENSG00000154001.13	14	0.000341766	0.010253	30	0.0240361	Yes	No
Thyroid	568	WDR89	ENSG00000140006.11	14	0.00411856	0.111201	27	0.114753	No	No
Thyroid	568	CTD-2302E22.6	ENSG00000274015.1	14	9.70598e-05	0.00252356	26	0.0151058	Yes	No
Thyroid	568	SGPP1	ENSG00000126821.7	14	0.00104973	0.0272929	26	0.0391217	Yes	No
Thyroid	568	SYNE2	ENSG00000054654.16	14	0.000368197	0.0114141	31	0.0250934	Yes	No
Thyroid	568	ESR2	ENSG00000140009.18	14	0.00178105	0.0534315	30	0.0620169	No	No
Thyroid	568	MTHFD1	ENSG00000100714.15	14	0.00014768	0.00413505	28	0.0175255	Yes	No
Thyroid	568	ZBTB25	ENSG00000089775.11	14	0.00184851	0.0499098	27	0.0589088	No	No
Thyroid	568	AKAP5	ENSG00000179841.8	14	0.000173931	0.00469615	27	0.0181894	Yes	No
Thyroid	568	ZBTB1	ENSG00000126804.13	14	0.0026065	0.0677691	26	0.074676	No	No
Thyroid	568	HSPA2	ENSG00000126803.9	14	0.00133378	0.0346784	26	0.0456268	Yes	No
Thyroid	568	PPP1R36	ENSG00000165807.7	14	0.00161986	0.0421163	26	0.0520841	No	No
Thyroid	568	PLEKHG3	ENSG00000126822.16	14	0.00166614	0.0433197	26	0.0531497	No	No
Thyroid	568	SPTB	ENSG00000070182.19	14	4.21623e-05	0.00118055	28	0.0118472	Yes	No
Thyroid	568	CHURC1	ENSG00000258289.8	14	0.000908754	0.0236276	26	0.0360058	Yes	No
Thyroid	568	GPX2	ENSG00000176153.11	14	0.000119132	0.00309743	26	0.0160393	Yes	No
Thyroid	568	RAB15	ENSG00000139998.14	14	0.00170085	0.0442222	26	0.0539362	No	No
Thyroid	568	FNTB	ENSG00000257365.7	14	0.000695704	0.0194797	28	0.0325751	Yes	No
Thyroid	568	MAX	ENSG00000125952.18	14	0.000710958	0.0199068	28	0.0329074	Yes	No
Thyroid	568	FUT8	ENSG00000033170.16	14	0.00105803	0.0317409	30	0.0430961	Yes	No
Thyroid	568	RP11-72M17.1	ENSG00000258561.1	14	0.00199867	0.0559628	28	0.0641658	No	No
Thyroid	568	GPHN	ENSG00000171723.15	14	2.29423e-06	7.11213e-05	31	0.00448401	Yes	Yes
Thyroid	568	FAM71D	ENSG00000172717.15	14	0.000583869	0.0128451	22	0.0263336	Yes	No
Thyroid	568	MPP5	ENSG00000072415.8	14	0.00138803	0.0319247	23	0.0432649	Yes	No
Thyroid	568	ATP6V1D	ENSG00000100554.11	14	0.000120515	0.00265132	22	0.0153365	Yes	No
Thyroid	568	EIF2S1	ENSG00000134001.12	14	0.000844123	0.0185707	22	0.0317105	Yes	No
Thyroid	568	PLEK2	ENSG00000100558.8	14	8.07211e-05	0.00177586	22	0.013441	Yes	No
Thyroid	568	TMEM229B	ENSG00000198133.8	14	0.000287928	0.00662233	23	0.0204014	Yes	No
Thyroid	568	PLEKHH1	ENSG00000054690.13	14	0.000603621	0.0138833	23	0.0273587	Yes	No
Thyroid	568	PIGH	ENSG00000100564.8	14	0.000881724	0.0202797	23	0.0332014	Yes	No
Thyroid	568	ARG2	ENSG00000081181.7	14	0.00229501	0.0550802	24	0.063398	No	No
Thyroid	568	VTI1B	ENSG00000100568.10	14	0.00115036	0.0276087	24	0.0394089	Yes	No
Thyroid	568	RDH11	ENSG00000072042.12	14	0.000213667	0.00512802	24	0.0187225	Yes	No
Thyroid	568	RDH12	ENSG00000139988.9	14	6.55626e-05	0.00163906	25	0.0130899	Yes	No
Thyroid	568	ZFYVE26	ENSG00000072121.15	14	0.000358155	0.00895388	25	0.0228745	Yes	No
Thyroid	568	RAD51B	ENSG00000182185.18	14	1.3109e-05	0.000458816	35	0.00868175	Yes	Yes
Thyroid	568	ZFP36L1	ENSG00000185650.9	14	1.01705e-05	0.000244093	24	0.00718338	Yes	Yes
Thyroid	568	ACTN1	ENSG00000072110.13	14	0.00105555	0.0274444	26	0.0392686	Yes	No
Thyroid	568	DCAF5	ENSG00000139990.17	14	0.00012848	0.00359745	28	0.0167663	Yes	No
Thyroid	568	RP11-363J20.1	ENSG00000258957.1	14	0.000665924	0.0186459	28	0.0317906	Yes	No
Thyroid	568	EXD2	ENSG00000081177.18	14	0.00058382	0.016347	28	0.0296991	Yes	No
Thyroid	568	GALNT16	ENSG00000100626.16	14	2.39625e-05	0.000718876	30	0.010091	Yes	No
Thyroid	568	ERH	ENSG00000100632.10	14	0.000474269	0.0137538	29	0.0272198	Yes	No
Thyroid	568	SLC39A9	ENSG00000029364.11	14	0.00207645	0.0622934	30	0.0696998	No	No
Thyroid	568	PLEKHD1	ENSG00000175985.9	14	0.000441515	0.0132455	30	0.0267342	Yes	No
Thyroid	568	SUSD6	ENSG00000100647.7	14	0.000513531	0.016433	32	0.0297814	Yes	No
Thyroid	568	SRSF5	ENSG00000100650.15	14	0.00102791	0.0308374	30	0.0422833	Yes	No
Thyroid	568	SLC10A1	ENSG00000100652.4	14	0.000360643	0.0108193	30	0.0245735	Yes	No
Thyroid	568	SMOC1	ENSG00000198732.10	14	0.000455241	0.0150229	33	0.0283871	Yes	No
Thyroid	568	COX16	ENSG00000133983.14	14	0.00098108	0.0304135	31	0.0418889	Yes	No
Thyroid	568	SYNJ2BP	ENSG00000213463.4	14	0.000110931	0.00343888	31	0.0165238	Yes	No
Thyroid	568	ADAM21	ENSG00000139985.6	14	0.000775911	0.0232773	30	0.0356722	Yes	No
Thyroid	568	ADAM20	ENSG00000134007.3	14	0.000194944	0.00584833	30	0.0194952	Yes	No
Thyroid	568	MED6	ENSG00000133997.11	14	0.000305017	0.00915052	30	0.0230218	Yes	No
Thyroid	568	CTD-2540L5.6	ENSG00000245466.1	14	0.00173106	0.0519317	30	0.0607243	No	No
Thyroid	568	TTC9	ENSG00000133985.2	14	0.00051812	0.0150255	29	0.0283871	Yes	No
Thyroid	568	MAP3K9	ENSG00000006432.15	14	0.000134488	0.00403463	30	0.0173389	Yes	No
Thyroid	568	RP6-65G23.3	ENSG00000259153.1	14	0.000713819	0.0207008	29	0.0335523	Yes	No
Thyroid	568	RP6-65G23.5	ENSG00000275630.1	14	0.00039157	0.0113555	29	0.0250421	Yes	No
Thyroid	568	RP1-292L20.3	ENSG00000274818.1	14	0.000606289	0.0175824	29	0.0308453	Yes	No
Thyroid	568	PCNX1	ENSG00000100731.15	14	0.000540901	0.0173088	32	0.0306034	Yes	No
Thyroid	568	SIPA1L1	ENSG00000197555.9	14	0.0032203	0.10949	34	0.113184	No	No
Thyroid	568	RGS6	ENSG00000182732.16	14	6.14596e-05	0.00215109	35	0.0144859	Yes	No
Thyroid	568	RP3-514A23.2	ENSG00000258871.1	14	0.000354331	0.0102756	29	0.0240616	Yes	No
Thyroid	568	DPF3	ENSG00000205683.11	14	0.00329009	0.108573	33	0.112349	No	No
Thyroid	568	DCAF4	ENSG00000119599.16	14	0.000926333	0.0287163	31	0.0403806	Yes	No
Thyroid	568	ZFYVE1	ENSG00000165861.13	14	0.0067531	0.209346	31	0.210453	No	No
Thyroid	568	RBM25	ENSG00000119707.13	14	0.00784514	0.243199	31	0.243927	No	No
Thyroid	568	PSEN1	ENSG00000080815.18	14	0.00135367	0.0419636	31	0.0519277	No	No
Thyroid	568	PAPLN	ENSG00000100767.15	14	0.0036266	0.108798	30	0.112557	No	No
Thyroid	568	NUMB	ENSG00000133961.19	14	0.00103184	0.033019	32	0.0441554	Yes	No
Thyroid	568	HEATR4	ENSG00000187105.8	14	0.000302297	0.00906892	30	0.0229644	Yes	No
Thyroid	568	RIOX1	ENSG00000170468.7	14	0.00163511	0.0474182	29	0.0566837	No	No
Thyroid	568	ACOT1	ENSG00000184227.7	14	0.0051548	0.149489	29	0.151485	No	No
Thyroid	568	ACOT2	ENSG00000119673.14	14	4.61459e-05	0.00133823	29	0.0122129	Yes	No
Thyroid	568	ACOT4	ENSG00000177465.4	14	0.00165308	0.0479392	29	0.0570992	No	No
Thyroid	568	DNAL1	ENSG00000119661.14	14	3.30269e-05	0.00095778	29	0.0110802	Yes	No
Thyroid	568	PNMA1	ENSG00000176903.4	14	0.000898277	0.0251518	28	0.037307	Yes	No
Thyroid	568	ELMSAN1	ENSG00000156030.13	14	0.00168801	0.0489523	29	0.0580697	No	No
Thyroid	568	PTGR2	ENSG00000140043.11	14	0.000558893	0.015649	28	0.0290452	Yes	No
Thyroid	568	ZNF410	ENSG00000119725.18	14	0.000992702	0.0268029	27	0.0386704	Yes	No
Thyroid	568	FAM161B	ENSG00000156050.8	14	0.00422094	0.113965	27	0.117343	No	No
Thyroid	568	COQ6	ENSG00000119723.16	14	0.0015789	0.0426302	27	0.0525225	No	No
Thyroid	568	ENTPD5	ENSG00000187097.12	14	0.000579603	0.0156493	27	0.0290452	Yes	No
Thyroid	568	BBOF1	ENSG00000119636.15	14	6.92901e-05	0.00187083	27	0.0136703	Yes	No
Thyroid	568	ALDH6A1	ENSG00000119711.12	14	1.77331e-05	0.00046106	26	0.00868175	Yes	Yes
Thyroid	568	LIN52	ENSG00000205659.10	14	0.000356335	0.00962105	27	0.0234426	Yes	No
Thyroid	568	ABCD4	ENSG00000119688.20	14	0.000178912	0.00465172	26	0.0181359	Yes	No
Thyroid	568	SYNDIG1L	ENSG00000183379.8	14	0.000146183	0.00394695	27	0.0172282	Yes	No
Thyroid	568	RP3-449M8.9	ENSG00000270000.1	14	0.00048086	0.0125024	26	0.0260131	Yes	No
Thyroid	568	RP3-449M8.6	ENSG00000259005.1	14	0.000609951	0.0158587	26	0.0292541	Yes	No
Thyroid	568	NPC2	ENSG00000119655.10	14	0.000754416	0.0203692	27	0.0332517	Yes	No
Thyroid	568	ISCA2	ENSG00000165898.13	14	0.000160982	0.00418553	26	0.0175739	Yes	No
Thyroid	568	LTBP2	ENSG00000119681.11	14	0.00204211	0.057179	28	0.0652721	No	No
Thyroid	568	CTD-2207P18.2	ENSG00000258976.1	14	6.84249e-05	0.00177905	26	0.0134415	Yes	No
Thyroid	568	AREL1	ENSG00000119682.16	14	0.000265914	0.00717967	27	0.021031	Yes	No
Thyroid	568	FCF1	ENSG00000119616.11	14	0.00260128	0.0676333	26	0.074553	No	No
Thyroid	568	YLPM1	ENSG00000119596.17	14	0.000459398	0.0119444	26	0.0255623	Yes	No
Thyroid	568	PROX2	ENSG00000119608.12	14	1.34764e-05	0.00033691	25	0.00779595	Yes	Yes
Thyroid	568	DLST	ENSG00000119689.14	14	6.73859e-05	0.00161726	24	0.0130606	Yes	No
Thyroid	568	RPS6KL1	ENSG00000198208.11	14	2.83183e-05	0.000679639	24	0.00996497	Yes	Yes
Thyroid	568	PGF	ENSG00000119630.13	14	0.000372985	0.00895163	24	0.022872	Yes	No
Thyroid	568	EIF2B2	ENSG00000119718.10	14	0.00203459	0.0467956	23	0.056129	No	No
Thyroid	568	MLH3	ENSG00000119684.15	14	0.00220322	0.0506741	23	0.0595808	No	No
Thyroid	568	ACYP1	ENSG00000119640.8	14	0.00306243	0.070436	23	0.0770074	No	No
Thyroid	568	ZC2HC1C	ENSG00000119703.13	14	0.000561745	0.0129201	23	0.0263853	Yes	No
Thyroid	568	NEK9	ENSG00000119638.12	14	0.000360299	0.00828688	23	0.0222233	Yes	No
Thyroid	568	TMED10	ENSG00000170348.8	14	0.000794902	0.0190777	24	0.0321806	Yes	No
Thyroid	568	FOS	ENSG00000170345.9	14	0.00110738	0.0254698	23	0.0375985	Yes	No
Thyroid	568	LINC01220	ENSG00000259687.1	14	0.000266827	0.00587018	22	0.0195232	Yes	No
Thyroid	568	JDP2	ENSG00000140044.12	14	0.000982061	0.0235695	24	0.0359526	Yes	No
Thyroid	568	BATF	ENSG00000156127.6	14	0.000651501	0.015636	24	0.029035	Yes	No
Thyroid	568	FLVCR2	ENSG00000119686.9	14	0.000656436	0.0164109	25	0.0297551	Yes	No
Thyroid	568	TTLL5	ENSG00000119685.19	14	0.000637706	0.0184935	29	0.0316539	Yes	No
Thyroid	568	C14orf1	ENSG00000133935.6	14	2.43499e-09	5.84397e-08	24	6.737e-05	Yes	Yes
Thyroid	568	TGFB3	ENSG00000119699.7	14	0.00108907	0.0283159	26	0.0400311	Yes	No
Thyroid	568	RP11-270M14.5	ENSG00000258876.1	14	0.000462594	0.0120274	26	0.0256472	Yes	No
Thyroid	568	IFT43	ENSG00000119650.12	14	2.96399e-05	0.000829918	28	0.0105937	Yes	No
Thyroid	568	GPATCH2L	ENSG00000089916.17	14	0.00048658	0.0141108	29	0.027516	Yes	No
Thyroid	568	ESRRB	ENSG00000119715.14	14	4.1572e-06	0.000128873	31	0.00567954	Yes	Yes
Thyroid	568	RP11-187O7.3	ENSG00000259124.1	14	0.00135841	0.0448276	33	0.0544228	No	No
Thyroid	568	VASH1	ENSG00000071246.10	14	0.000921414	0.0285638	31	0.040246	Yes	No
Thyroid	568	RP11-488C13.5	ENSG00000258301.3	14	0.00164115	0.0508757	31	0.0597708	No	No
Thyroid	568	ANGEL1	ENSG00000013523.9	14	0.00090067	0.0279208	31	0.0396778	Yes	No
Thyroid	568	IRF2BPL	ENSG00000119669.4	14	0.000655671	0.0216371	33	0.0343753	Yes	No
Thyroid	568	RP11-7F17.5	ENSG00000246548.3	14	0.000140186	0.00476633	34	0.0182814	Yes	No
Thyroid	568	RP11-7F17.3	ENSG00000258819.1	14	1.32401e-07	4.50164e-06	34	0.0011071	Yes	Yes
Thyroid	568	CIPC	ENSG00000198894.7	14	0.000256677	0.00872702	34	0.0226662	Yes	No
Thyroid	568	ZDHHC22	ENSG00000177108.5	14	0.000217708	0.00740209	34	0.0212511	Yes	No
Thyroid	568	TMEM63C	ENSG00000165548.10	14	0.000386015	0.0135105	35	0.0270143	Yes	No
Thyroid	568	POMT2	ENSG00000009830.11	14	4.2489e-05	0.00144463	34	0.0125733	Yes	No
Thyroid	568	GSTZ1	ENSG00000100577.18	14	0.000380621	0.0129411	34	0.0263989	Yes	No
Thyroid	568	TMED8	ENSG00000100580.7	14	0.000239254	0.00813463	34	0.0220295	Yes	No
Thyroid	568	SAMD15	ENSG00000100583.4	14	0.000417707	0.0137843	33	0.0272529	Yes	No
Thyroid	568	NOXRED1	ENSG00000165555.9	14	0.000165223	0.0056176	34	0.0192775	Yes	No
Thyroid	568	VIPAS39	ENSG00000151445.15	14	0.000200467	0.00681587	34	0.0206261	Yes	No
Thyroid	568	AHSA1	ENSG00000100591.7	14	0.00137279	0.0453021	33	0.05484	No	No
Thyroid	568	ISM2	ENSG00000100593.17	14	0.000975075	0.0321775	33	0.0434809	Yes	No
Thyroid	568	SPTLC2	ENSG00000100596.6	14	0.000685394	0.0233034	34	0.0356982	Yes	No
Thyroid	568	ALKBH1	ENSG00000100601.9	14	0.000715171	0.0236007	33	0.0359815	Yes	No
Thyroid	568	SLIRP	ENSG00000119705.9	14	7.70314e-05	0.00254204	33	0.0151349	Yes	No
Thyroid	568	SNW1	ENSG00000100603.13	14	0.000672473	0.0221916	33	0.0347863	Yes	No
Thyroid	568	ADCK1	ENSG00000063761.15	14	0.000728228	0.0240315	33	0.0363836	Yes	No
Thyroid	568	NRXN3	ENSG00000021645.18	14	0.000334213	0.0177133	53	0.0309667	Yes	No
Thyroid	568	DIO2	ENSG00000211448.11	14	0.000602444	0.0180733	30	0.031287	Yes	No
Thyroid	568	CEP128	ENSG00000100629.16	14	0.00071811	0.025852	36	0.0379166	Yes	No
Thyroid	568	TSHR	ENSG00000165409.16	14	0.000632078	0.0202265	32	0.0331831	Yes	No
Thyroid	568	GTF2A1	ENSG00000165417.11	14	0.000944612	0.0283383	30	0.0400588	Yes	No
Thyroid	568	STON2	ENSG00000140022.9	14	4.67403e-05	0.00149569	32	0.0127079	Yes	No
Thyroid	568	RP11-299L17.3	ENSG00000258675.1	14	1.53068e-06	4.43896e-05	29	0.00370483	Yes	Yes
Thyroid	568	SEL1L	ENSG00000071537.13	14	0.00080748	0.0242244	30	0.0365376	Yes	No
Thyroid	568	RP11-406A9.2	ENSG00000258743.5	14	0.000892137	0.0267641	30	0.0386369	Yes	No
Thyroid	568	RP11-497E19.1	ENSG00000205562.2	14	0.000523709	0.016235	31	0.029602	Yes	No
Thyroid	568	FLRT2	ENSG00000185070.10	14	0.000961319	0.0317235	33	0.0430884	Yes	No
Thyroid	568	CTD-2341M24.1	ENSG00000258733.5	14	0.000354253	0.0116903	33	0.0253442	Yes	No
Thyroid	568	GALC	ENSG00000054983.16	14	0.000456301	0.0150579	33	0.0284253	Yes	No
Thyroid	568	GPR65	ENSG00000140030.5	14	6.68372e-05	0.00200512	30	0.0140515	Yes	No
Thyroid	568	LINC01146	ENSG00000258867.5	14	0.00153999	0.0477397	31	0.0569568	No	No
Thyroid	568	SPATA7	ENSG00000042317.16	14	0.000254152	0.00813287	32	0.0220295	Yes	No
Thyroid	568	PTPN21	ENSG00000070778.12	14	0.000792699	0.0253664	32	0.0375	Yes	No
Thyroid	568	ZC3H14	ENSG00000100722.18	14	0.000293113	0.0090865	31	0.0229747	Yes	No
Thyroid	568	EML5	ENSG00000165521.15	14	0.00278299	0.0918386	33	0.0964489	No	No
Thyroid	568	RP11-976B16.1	ENSG00000274492.1	14	0.000175487	0.0054401	31	0.0190734	Yes	No
Thyroid	568	TTC8	ENSG00000165533.18	14	0.00145756	0.0451842	31	0.0547297	No	No
Thyroid	568	FOXN3	ENSG00000053254.15	14	0.00132933	0.047856	36	0.0570254	No	No
Thyroid	568	EFCAB11	ENSG00000140025.15	14	7.23941e-06	0.000231661	32	0.00709798	Yes	Yes
Thyroid	568	TDP1	ENSG00000042088.13	14	0.000724747	0.0224672	31	0.035033	Yes	No
Thyroid	568	KCNK13	ENSG00000152315.4	14	0.00110992	0.0344077	31	0.0453775	Yes	No
Thyroid	568	PSMC1	ENSG00000100764.13	14	0.000515125	0.0154537	30	0.0288565	Yes	No
Thyroid	568	NRDE2	ENSG00000119720.17	14	0.000430702	0.0133518	31	0.0268301	Yes	No
Thyroid	568	RP11-471B22.3	ENSG00000275198.1	14	0.000821468	0.024644	30	0.0368763	Yes	No
Thyroid	568	CALM1	ENSG00000198668.10	14	0.00120134	0.0360402	30	0.0467977	Yes	No
Thyroid	568	TTC7B	ENSG00000165914.14	14	0.00192015	0.0652852	34	0.0724148	No	No
Thyroid	568	RPS6KA5	ENSG00000100784.10	14	0.000301051	0.00993468	33	0.0237682	Yes	No
Thyroid	568	C14orf159	ENSG00000133943.20	14	0.000303379	0.0103149	34	0.024089	Yes	No
Thyroid	568	GPR68	ENSG00000119714.10	14	7.03777e-05	0.00218171	31	0.0145655	Yes	No
Thyroid	568	CTD-2547L24.4	ENSG00000260810.1	14	0.000516623	0.0160153	31	0.0293845	Yes	No
Thyroid	568	CCDC88C	ENSG00000015133.18	14	0.00111374	0.0367533	33	0.047453	Yes	No
Thyroid	568	PPP4R3A	ENSG00000100796.17	14	0.00149093	0.0492008	33	0.0582783	No	No
Thyroid	568	CATSPERB	ENSG00000133962.7	14	0.000499014	0.0174655	35	0.0307396	Yes	No
Thyroid	568	TC2N	ENSG00000165929.12	14	0.000222617	0.00734636	33	0.0211923	Yes	No
Thyroid	568	FBLN5	ENSG00000140092.14	14	7.78224e-05	0.00256814	33	0.0151898	Yes	No
Thyroid	568	TRIP11	ENSG00000100815.12	14	0.000462632	0.0152669	33	0.0286434	Yes	No
Thyroid	568	ATXN3	ENSG00000066427.21	14	0.000326323	0.0107687	33	0.0245008	Yes	No
Thyroid	568	NDUFB1	ENSG00000183648.9	14	7.66946e-05	0.00253092	33	0.0151128	Yes	No
Thyroid	568	CPSF2	ENSG00000165934.12	14	0.000945883	0.03216	34	0.04347	Yes	No
Thyroid	568	SLC24A4	ENSG00000140090.17	14	0.000580592	0.0203207	35	0.0332086	Yes	No
Thyroid	568	RIN3	ENSG00000100599.15	14	0.00132258	0.0449676	34	0.0545432	No	No
Thyroid	568	LGMN	ENSG00000100600.14	14	0.00249869	0.0774593	31	0.0832355	No	No
Thyroid	568	GOLGA5	ENSG00000066455.12	14	0.000845298	0.0270495	32	0.0389362	Yes	No
Thyroid	568	CHGA	ENSG00000100604.12	14	5.09977e-05	0.00163193	32	0.013076	Yes	No
Thyroid	568	ITPK1	ENSG00000100605.16	14	0.000571438	0.0200003	35	0.0329822	Yes	No
Thyroid	568	MOAP1	ENSG00000165943.4	14	0.000860851	0.0275472	32	0.0393517	Yes	No
Thyroid	568	TMEM251	ENSG00000153485.5	14	0.000391669	0.0125334	32	0.0260454	Yes	No
Thyroid	568	GON7	ENSG00000170270.4	14	0.000879989	0.0281597	32	0.0398622	Yes	No
Thyroid	568	UBR7	ENSG00000012963.14	14	0.000288669	0.00923741	32	0.0231035	Yes	No
Thyroid	568	BTBD7	ENSG00000011114.14	14	0.000791015	0.0253125	32	0.037456	Yes	No
Thyroid	568	UNC79	ENSG00000133958.13	14	0.000795772	0.0310351	39	0.0424533	Yes	No
Thyroid	568	PRIMA1	ENSG00000175785.12	14	3.60728e-05	0.0011904	33	0.0119073	Yes	No
Thyroid	568	FAM181A	ENSG00000140067.6	14	4.19484e-05	0.00142624	34	0.0125589	Yes	No
Thyroid	568	ASB2	ENSG00000100628.11	14	0.00203885	0.069321	34	0.0760498	No	No
Thyroid	568	OTUB2	ENSG00000089723.9	14	0.000120656	0.00410229	34	0.0174629	Yes	No
Thyroid	568	DDX24	ENSG00000089737.16	14	6.52825e-05	0.00221961	34	0.0146269	Yes	No
Thyroid	568	IFI27L1	ENSG00000165948.10	14	2.60673e-05	0.000886287	34	0.0107479	Yes	No
Thyroid	568	IFI27	ENSG00000165949.12	14	0.000269215	0.00915331	34	0.0230226	Yes	No
Thyroid	568	IFI27L2	ENSG00000119632.3	14	0.000137595	0.00454064	33	0.0180038	Yes	No
Thyroid	568	PPP4R4	ENSG00000119698.11	14	0.00045112	0.0157892	35	0.0291962	Yes	No
Thyroid	568	SERPINA1	ENSG00000197249.13	14	0.000116777	0.0039704	34	0.017243	Yes	No
Thyroid	568	SERPINA12	ENSG00000165953.9	14	0.000345811	0.0124492	36	0.0259856	Yes	No
Thyroid	568	SERPINA5	ENSG00000188488.13	14	7.05096e-05	0.00253834	36	0.0151275	Yes	No
Thyroid	568	SERPINA3	ENSG00000196136.17	14	8.6855e-05	0.00321363	37	0.016223	Yes	No
Thyroid	568	GSC	ENSG00000133937.4	14	2.60151e-05	0.000988573	38	0.0111593	Yes	No
Thyroid	568	DICER1	ENSG00000100697.14	14	0.00133	0.05187	39	0.0606724	No	No
Thyroid	568	CLMN	ENSG00000165959.11	14	0.00034713	0.0142323	41	0.0276431	Yes	No
Thyroid	568	SYNE3	ENSG00000176438.12	14	0.00045404	0.0177076	39	0.0309667	Yes	No
Thyroid	568	RP11-1070N10.3	ENSG00000258572.1	14	2.03889e-05	0.000754388	37	0.0102314	Yes	No
Thyroid	568	GLRX5	ENSG00000182512.4	14	0.000719264	0.0266128	37	0.0385363	Yes	No
Thyroid	568	TCL1A	ENSG00000100721.10	14	5.72152e-05	0.00205975	36	0.014204	Yes	No
Thyroid	568	C14orf132	ENSG00000227051.6	14	9.79369e-05	0.00332985	34	0.0164222	Yes	No
Thyroid	568	BDKRB2	ENSG00000168398.6	14	0.000228784	0.00800743	35	0.0219362	Yes	No
Thyroid	568	BDKRB1	ENSG00000100739.10	14	1.74393e-05	0.000592938	34	0.0095125	Yes	Yes
Thyroid	568	ATG2B	ENSG00000066739.11	14	0.00140909	0.0493181	35	0.0583823	No	No
Thyroid	568	GSKIP	ENSG00000100744.14	14	0.000296789	0.0100908	34	0.0239205	Yes	No
Thyroid	568	AK7	ENSG00000140057.8	14	0.000705739	0.0239951	34	0.0363434	Yes	No
Thyroid	568	PAPOLA	ENSG00000090060.17	14	0.0012646	0.041732	33	0.0517302	No	No
Thyroid	568	VRK1	ENSG00000100749.7	14	0.00119557	0.0382582	32	0.048741	Yes	No
Thyroid	568	LINC01550	ENSG00000246223.8	14	0.000253641	0.00887743	35	0.0227739	Yes	No
Thyroid	568	BCL11B	ENSG00000127152.17	14	0.00156358	0.0531619	34	0.0618033	No	No
Thyroid	568	SETD3	ENSG00000183576.12	14	0.00234852	0.0751526	32	0.0812824	No	No
Thyroid	568	CCNK	ENSG00000090061.17	14	0.00135942	0.0421421	31	0.0521021	No	No
Thyroid	568	CCDC85C	ENSG00000205476.8	14	0.000462397	0.0143343	31	0.0277406	Yes	No
Thyroid	568	RP11-543C4.1	ENSG00000247970.2	14	0.00017679	0.00530371	30	0.0189367	Yes	No
Thyroid	568	HHIPL1	ENSG00000182218.9	14	0.000382788	0.0114837	30	0.0251488	Yes	No
Thyroid	568	CYP46A1	ENSG00000036530.8	14	0.000351689	0.010199	29	0.0240075	Yes	No
Thyroid	568	EML1	ENSG00000066629.16	14	0.000781585	0.0250107	32	0.037187	Yes	No
Thyroid	568	EVL	ENSG00000196405.12	14	0.00089071	0.027612	31	0.0394106	Yes	No
Thyroid	568	DEGS2	ENSG00000168350.7	14	0.00219605	0.0614894	28	0.0690012	No	No
Thyroid	568	YY1	ENSG00000100811.12	14	0.000359385	0.0104222	29	0.0241811	Yes	No
Thyroid	568	SLC25A29	ENSG00000197119.12	14	0.000773344	0.0232003	30	0.0356281	Yes	No
Thyroid	568	SLC25A47	ENSG00000140107.10	14	0.000497097	0.0144158	29	0.0278162	Yes	No
Thyroid	568	WARS	ENSG00000140105.17	14	0.000715825	0.0214747	30	0.0342355	Yes	No
Thyroid	568	WDR25	ENSG00000176473.13	14	0.000187161	0.005802	31	0.0194724	Yes	No
Thyroid	568	BEGAIN	ENSG00000183092.16	14	0.00076381	0.0236781	31	0.0360537	Yes	No
Thyroid	568	CTD-2062F14.3	ENSG00000259031.1	14	1.87209e-05	0.000561626	30	0.00934102	Yes	Yes
Thyroid	568	DLK1	ENSG00000185559.13	14	6.1414e-06	0.000178101	29	0.00644131	Yes	Yes
Thyroid	568	MEG3	ENSG00000214548.14	14	0.000128091	0.00371465	29	0.0169638	Yes	No
Thyroid	568	SNHG23	ENSG00000225746.9	14	1.23151e-05	0.000369454	30	0.00798567	Yes	Yes
Thyroid	568	MEG9	ENSG00000223403.3	14	0.00234619	0.0680394	29	0.0749067	No	No
Thyroid	568	RP11-8L8.2	ENSG00000259004.1	14	0.000622469	0.0180516	29	0.0312617	Yes	No
Thyroid	568	DIO3OS	ENSG00000258498.8	14	7.91815e-05	0.00229626	29	0.0147628	Yes	No
Thyroid	568	DIO3	ENSG00000197406.7	14	0.000157062	0.00455479	29	0.0180127	Yes	No
Thyroid	568	LINC00239	ENSG00000258512.1	14	0.000315409	0.00914687	29	0.0230218	Yes	No
Thyroid	568	PPP2R5C	ENSG00000078304.19	14	3.15824e-05	0.000947473	30	0.0110608	Yes	No
Thyroid	568	RP11-1017G21.5	ENSG00000271780.1	14	0.000969365	0.0271422	28	0.0390174	Yes	No
Thyroid	568	RP11-1017G21.6	ENSG00000272444.1	14	0.000413646	0.0115821	28	0.0252256	Yes	No
Thyroid	568	DYNC1H1	ENSG00000197102.10	14	0.00220337	0.0638977	29	0.0711453	No	No
Thyroid	568	HSP90AA1	ENSG00000080824.18	14	1.31866e-05	0.000369224	28	0.00798567	Yes	Yes
Thyroid	568	WDR20	ENSG00000140153.17	14	0.000616251	0.017255	28	0.0305689	Yes	No
Thyroid	568	MOK	ENSG00000080823.22	14	0.00150916	0.0422566	28	0.0521961	No	No
Thyroid	568	ZNF839	ENSG00000022976.15	14	0.000827662	0.0223469	27	0.0349371	Yes	No
Thyroid	568	CINP	ENSG00000100865.14	14	0.00112797	0.0304552	27	0.0419309	Yes	No
Thyroid	568	TECPR2	ENSG00000196663.15	14	0.000177409	0.00496746	28	0.0185529	Yes	No
Thyroid	568	ANKRD9	ENSG00000156381.8	14	0.00107013	0.0288934	27	0.04054	Yes	No
Thyroid	568	RCOR1	ENSG00000089902.9	14	0.000573651	0.0160622	28	0.0294296	Yes	No
Thyroid	568	TRAF3	ENSG00000131323.14	14	0.00089127	0.0249555	28	0.0371374	Yes	No
Thyroid	568	AMN	ENSG00000166126.10	14	1.89982e-06	5.12951e-05	27	0.00387762	Yes	Yes
Thyroid	568	CDC42BPB	ENSG00000198752.10	14	0.00180953	0.0506669	28	0.0595808	No	No
Thyroid	568	EXOC3L4	ENSG00000205436.7	14	0.000470198	0.0126954	27	0.0261779	Yes	No
Thyroid	568	LINC00677	ENSG00000259717.1	14	0.00240964	0.0650604	27	0.0722045	No	No
Thyroid	568	TNFAIP2	ENSG00000185215.8	14	0.00135007	0.0364519	27	0.0471828	Yes	No
Thyroid	568	LINC00605	ENSG00000251533.2	14	2.4299e-05	0.000680371	28	0.00996778	Yes	Yes
Thyroid	568	RP11-736N17.10	ENSG00000278071.1	14	0.000154456	0.00432477	28	0.0177857	Yes	No
Thyroid	568	EIF5	ENSG00000100664.10	14	0.000401748	0.0120524	30	0.0256658	Yes	No
Thyroid	568	MARK3	ENSG00000075413.17	14	0.000325904	0.0104289	32	0.0241862	Yes	No
Thyroid	568	CKB	ENSG00000166165.12	14	0.00104158	0.032289	31	0.0435773	Yes	No
Thyroid	568	TRMT61A	ENSG00000166166.12	14	0.00187682	0.0581814	31	0.066187	No	No
Thyroid	568	BAG5	ENSG00000166170.9	14	0.00080114	0.0248353	31	0.0370322	Yes	No
Thyroid	568	KLC1	ENSG00000126214.21	14	0.00352114	0.116198	33	0.119468	No	No
Thyroid	568	APOPT1	ENSG00000256053.7	14	0.000158106	0.00505941	32	0.0186679	Yes	No
Thyroid	568	XRCC3	ENSG00000126215.13	14	0.00213727	0.0683925	32	0.0752067	No	No
Thyroid	568	ZFYVE21	ENSG00000100711.13	14	0.00183294	0.0586541	32	0.0666056	No	No
Thyroid	568	PPP1R13B	ENSG00000088808.16	14	0.000615258	0.0203035	33	0.0332054	Yes	No
Thyroid	568	LINC00637	ENSG00000258735.1	14	0.00143551	0.0459365	32	0.0553664	No	No
Thyroid	568	CTD-2134A5.4	ENSG00000258534.1	14	0.000771284	0.0254524	33	0.0375786	Yes	No
Thyroid	568	C14orf2	ENSG00000156411.9	14	0.00221419	0.0730682	33	0.0794063	No	No
Thyroid	568	TDRD9	ENSG00000156414.18	14	0.000760911	0.0266319	35	0.0385577	Yes	No
Thyroid	568	ASPG	ENSG00000166183.15	14	0.000567481	0.0192943	34	0.0324002	Yes	No
Thyroid	568	KIF26A	ENSG00000066735.14	14	0.00246383	0.0837702	34	0.0889546	No	No
Thyroid	568	TMEM179	ENSG00000258986.6	14	0.000702016	0.0224645	32	0.0350319	Yes	No
Thyroid	568	C14orf180	ENSG00000184601.10	14	4.85862e-05	0.00150617	31	0.0127156	Yes	No
Thyroid	568	INF2	ENSG00000203485.12	14	0.000154902	0.00480197	31	0.0183158	Yes	No
Thyroid	568	ADSSL1	ENSG00000185100.10	14	0.000291898	0.00904883	31	0.0229363	Yes	No
Thyroid	568	SIVA1	ENSG00000184990.12	14	0.000108992	0.00337875	31	0.0164918	Yes	No
Thyroid	568	AKT1	ENSG00000142208.15	14	0.000440471	0.0140951	32	0.0274998	Yes	No
Thyroid	568	ZBTB42	ENSG00000179627.9	14	0.000371564	0.0115185	31	0.0251888	Yes	No
Thyroid	568	LINC00638	ENSG00000258701.1	14	9.71138e-05	0.00301053	31	0.0158655	Yes	No
Thyroid	568	CTD-3051D23.1	ENSG00000258811.1	14	0.000229356	0.00711003	31	0.0209436	Yes	No
Thyroid	568	CTD-3051D23.4	ENSG00000258593.2	14	3.56279e-07	1.14009e-05	32	0.00182248	Yes	Yes
Thyroid	568	CEP170B	ENSG00000099814.15	14	0.00116216	0.0383514	33	0.0488396	Yes	No
Thyroid	568	PLD4	ENSG00000166428.12	14	0.00104775	0.0335282	32	0.044597	Yes	No
Thyroid	568	AHNAK2	ENSG00000185567.6	14	0.000445764	0.0147102	33	0.0280764	Yes	No
Thyroid	568	C14orf79	ENSG00000140104.13	14	0.000246865	0.00789968	32	0.0218361	Yes	No
Thyroid	568	CDCA4	ENSG00000170779.10	14	0.000453902	0.0145249	32	0.0279078	Yes	No
Thyroid	568	GPR132	ENSG00000183484.11	14	2.02814e-05	0.000669286	33	0.00989504	Yes	Yes
Thyroid	568	RP11-44N21.1	ENSG00000257556.1	14	0.00174865	0.0577054	33	0.065755	No	No
Thyroid	568	JAG2	ENSG00000184916.8	14	0.000849321	0.0288769	34	0.040523	Yes	No
Thyroid	568	NUDT14	ENSG00000183828.14	14	0.00054984	0.0181447	33	0.0313523	Yes	No
Thyroid	568	BRF1	ENSG00000185024.16	14	2.19596e-05	0.000768588	35	0.0103178	Yes	No
Thyroid	568	BTBD6	ENSG00000184887.13	14	0.00014243	0.00470018	33	0.0181894	Yes	No
Thyroid	568	PACS2	ENSG00000179364.13	14	0.00136811	0.0451476	33	0.054695	No	No
Thyroid	568	TEX22	ENSG00000226174.6	14	1.44606e-05	0.00046274	32	0.00868175	Yes	Yes
Thyroid	568	MTA1	ENSG00000182979.17	14	0.0023979	0.0767328	32	0.0826222	No	No
Thyroid	568	CRIP2	ENSG00000182809.10	14	0.000366467	0.0113605	31	0.0250471	Yes	No
Thyroid	568	CRIP1	ENSG00000213145.9	14	0.000395535	0.0122616	31	0.0258593	Yes	No
Thyroid	568	C14orf80	ENSG00000185347.17	14	0.000142058	0.00440379	31	0.0178746	Yes	No
Thyroid	568	TMEM121	ENSG00000184986.10	14	0.00323124	0.100168	31	0.104367	No	No
Thyroid	568	IGHA2	ENSG00000211890.3	14	4.4399e-06	0.000137637	31	0.00580941	Yes	Yes
Thyroid	568	IGHE	ENSG00000211891.5	14	6.64199e-05	0.00212544	32	0.0144025	Yes	No
Thyroid	568	IGHG4	ENSG00000211892.3	14	0.000269285	0.00861712	32	0.0225205	Yes	No
Thyroid	568	IGHG2	ENSG00000211893.3	14	0.00633395	0.202686	32	0.203847	No	No
Thyroid	568	RP11-731F5.2	ENSG00000253364.2	14	0.00028163	0.00901217	32	0.022909	Yes	No
Thyroid	568	AL928768.3	ENSG00000253701.2	14	0.000138328	0.00456483	33	0.0180127	Yes	No
Thyroid	568	IGHA1	ENSG00000211895.4	14	2.3934e-15	7.89821e-14	33	4.85608e-10	Yes	Yes
Thyroid	568	IGHG1	ENSG00000211896.7	14	0.00129449	0.0414238	32	0.0514785	No	No
Thyroid	568	IGHG3	ENSG00000211897.8	14	0.000462249	0.014792	32	0.0281538	Yes	No
Thyroid	568	IGHD	ENSG00000211898.7	14	0.000382159	0.0122291	32	0.0258426	Yes	No
Thyroid	568	IGHM	ENSG00000211899.9	14	0.0012772	0.0408705	32	0.050988	No	No
Thyroid	568	IGHJ6	ENSG00000211900.2	14	0.000322747	0.0103279	32	0.0240954	Yes	No
Thyroid	568	IGHJ5	ENSG00000242472.1	14	0.00218489	0.0699164	32	0.0765801	No	No
Thyroid	568	IGHJ4	ENSG00000240041.1	14	1.62935e-06	5.21391e-05	32	0.00392533	Yes	Yes
Thyroid	568	IGHJ3	ENSG00000242887.1	14	0.00188117	0.0601975	32	0.0678859	No	No
Thyroid	568	IGHJ2	ENSG00000211904.2	14	0.000794825	0.0254344	32	0.0375684	Yes	No
Thyroid	568	FAM30A	ENSG00000226777.7	14	0.000447444	0.0143182	32	0.0277269	Yes	No
Thyroid	568	IGHV6-1	ENSG00000211933.2	14	0.000134428	0.00416726	31	0.0175551	Yes	No
Thyroid	568	IGHV1-2	ENSG00000211934.3	14	0.000473319	0.0146729	31	0.028037	Yes	No
Thyroid	568	IGHV1-3	ENSG00000211935.3	14	0.00104357	0.0313072	30	0.0427211	Yes	No
Thyroid	568	IGHV4-4	ENSG00000276775.1	14	0.000106502	0.00319507	30	0.0162041	Yes	No
Thyroid	568	IGHV7-4-1	ENSG00000282122.1	14	0.0027982	0.0839461	30	0.0891362	No	No
Thyroid	568	IGHV2-5	ENSG00000211937.3	14	0.000478345	0.0143503	30	0.0277542	Yes	No
Thyroid	568	IGHV3-7	ENSG00000211938.2	14	0.000727811	0.0218343	30	0.0344836	Yes	No
Thyroid	568	IGHV3-64D	ENSG00000282639.1	14	0.00170321	0.0493931	29	0.0584534	No	No
Thyroid	568	IGHV5-10-1	ENSG00000282651.2	14	0.000548526	0.0159073	29	0.0292844	Yes	No
Thyroid	568	IGHV3-11	ENSG00000211941.3	14	0.000166049	0.00481542	29	0.0183298	Yes	No
Thyroid	568	IGHV3-13	ENSG00000211942.3	14	0.000297154	0.00861747	29	0.0225205	Yes	No
Thyroid	568	IGHV3-15	ENSG00000211943.2	14	0.00105329	0.0294921	28	0.0410497	Yes	No
Thyroid	568	IGHV1-18	ENSG00000211945.2	14	0.000231738	0.00648867	28	0.0202164	Yes	No
Thyroid	568	IGHV3-20	ENSG00000211946.3	14	0.00070755	0.0198114	28	0.0328321	Yes	No
Thyroid	568	IGHV3-21	ENSG00000211947.2	14	0.000143702	0.00387995	27	0.0171701	Yes	No
Thyroid	568	IGHV3-23	ENSG00000211949.3	14	9.37392e-05	0.00253096	27	0.0151128	Yes	No
Thyroid	568	IGHV1-24	ENSG00000211950.2	14	0.00066921	0.0180687	27	0.0312818	Yes	No
Thyroid	568	IGHV2-26	ENSG00000211951.2	14	0.000417444	0.011271	27	0.024991	Yes	No
Thyroid	568	IGHV4-28	ENSG00000211952.3	14	0.000243279	0.00632525	26	0.0200644	Yes	No
Thyroid	568	IGHV3-30	ENSG00000270550.1	14	0.000685809	0.017831	26	0.0310577	Yes	No
Thyroid	568	IGHV4-31	ENSG00000231475.3	14	1.93868e-05	0.000504057	26	0.00895951	Yes	Yes
Thyroid	568	IGHV3-33	ENSG00000211955.2	14	0.000743752	0.0193375	26	0.0324294	Yes	No
Thyroid	568	IGHV4-34	ENSG00000211956.2	14	7.50144e-05	0.00195037	26	0.0139167	Yes	No
Thyroid	568	IGHV4-39	ENSG00000211959.2	14	0.0016216	0.0421616	26	0.0521193	No	No
Thyroid	568	IGHV3-43	ENSG00000232216.1	14	0.00095768	0.023942	25	0.0362986	Yes	No
Thyroid	568	IGHV1-46	ENSG00000211962.2	14	0.00125008	0.0312519	25	0.0426615	Yes	No
Thyroid	568	IGHV3-48	ENSG00000211964.3	14	0.00906402	0.217536	24	0.218484	No	No
Thyroid	568	IGHV3-49	ENSG00000211965.4	14	0.000582982	0.0139916	24	0.0274467	Yes	No
Thyroid	568	IGHV5-51	ENSG00000211966.2	14	0.00191391	0.045934	24	0.0553664	No	No
Thyroid	568	IGHV3-53	ENSG00000211967.3	14	0.00145841	0.0350018	24	0.0459013	Yes	No
Thyroid	568	IGHV1-58	ENSG00000211968.3	14	0.000154625	0.003711	24	0.0169619	Yes	No
Thyroid	568	IGHV4-59	ENSG00000224373.3	14	0.00112997	0.0259893	23	0.0380093	Yes	No
Thyroid	568	IGHV4-61	ENSG00000211970.3	14	0.00185581	0.0426836	23	0.0525637	No	No
Thyroid	568	IGHV3-64	ENSG00000223648.4	14	0.000269466	0.00619772	23	0.0199228	Yes	No
Thyroid	568	IGHV3-66	ENSG00000211972.2	14	0.00503103	0.115714	23	0.118984	No	No
Thyroid	568	IGHV1-69	ENSG00000211973.2	14	0.00403863	0.0888498	22	0.0936477	No	No
Thyroid	568	IGHV2-70D	ENSG00000211974.3	14	0.000571181	0.012566	22	0.0260661	Yes	No
Thyroid	568	IGHV1-69-2	ENSG00000281990.1	14	0.00271698	0.0597735	22	0.0675234	No	No
Thyroid	568	IGHV1-69D	ENSG00000280411.1	14	0.000493504	0.0108571	22	0.0245988	Yes	No
Thyroid	568	IGHV2-70	ENSG00000274576.2	14	1.1156e-05	0.000234275	21	0.0071307	Yes	Yes
Thyroid	568	IGHV3-72	ENSG00000225698.3	14	7.8531e-05	0.00164915	21	0.0130899	Yes	No
Thyroid	568	IGHV3-73	ENSG00000211976.2	14	0.00331741	0.0696656	21	0.0763842	No	No
Thyroid	568	IGHV3-74	ENSG00000224650.2	14	0.00370135	0.0777284	21	0.0834711	No	No
Thyroid	568	RP11-467L19.16	ENSG00000278626.1	15	8.66597e-05	0.000606618	7	0.0096126	Yes	Yes
Thyroid	568	RP11-403B2.7	ENSG00000260409.1	15	0.00168779	0.0118145	7	0.0254615	Yes	No
Thyroid	568	NIPA1	ENSG00000170113.15	15	1.30371e-06	2.34668e-05	18	0.00267189	Yes	Yes
Thyroid	568	NIPA2	ENSG00000140157.14	15	0.000103262	0.00196199	19	0.0139543	Yes	No
Thyroid	568	CYFIP1	ENSG00000273749.4	15	5.51673e-08	1.21368e-06	22	0.000545231	Yes	Yes
Thyroid	568	TUBGCP5	ENSG00000275835.4	15	5.00725e-06	0.000115167	23	0.00545704	Yes	Yes
Thyroid	568	GOLGA8S	ENSG00000261739.2	15	0.00121	0.0387201	32	0.0491699	Yes	No
Thyroid	568	MKRN3	ENSG00000179455.7	15	2.62308e-05	0.00104923	40	0.0113842	Yes	No
Thyroid	568	MAGEL2	ENSG00000254585.2	15	0.000432799	0.0168792	39	0.0302023	Yes	No
Thyroid	568	NDN	ENSG00000182636.5	15	0.000450637	0.0175748	39	0.0308379	Yes	No
Thyroid	568	PWRN3	ENSG00000260760.1	15	0.00166874	0.0717558	43	0.0782324	No	No
Thyroid	568	PWRN1	ENSG00000259905.5	15	0.000272611	0.0125401	46	0.0260476	Yes	No
Thyroid	568	NPAP1	ENSG00000185823.3	15	0.000649396	0.0285734	44	0.0402472	Yes	No
Thyroid	568	SNRPN	ENSG00000128739.21	15	0.0027391	0.131477	48	0.134057	No	No
Thyroid	568	SNURF	ENSG00000273173.5	15	7.01218e-09	3.08536e-07	44	0.000237123	Yes	Yes
Thyroid	568	RP11-701H24.3	ENSG00000257647.1	15	4.34904e-05	0.00191358	44	0.0137854	Yes	No
Thyroid	568	PWAR6	ENSG00000257151.1	15	0.00175521	0.0772294	44	0.0830465	No	No
Thyroid	568	UBE3A	ENSG00000114062.18	15	0.000525557	0.0210223	40	0.0338622	Yes	No
Thyroid	568	ATP10A	ENSG00000206190.11	15	0.000163701	0.00605695	37	0.0197384	Yes	No
Thyroid	568	GABRB3	ENSG00000166206.14	15	1.44016e-07	5.76063e-06	40	0.00129479	Yes	Yes
Thyroid	568	GABRA5	ENSG00000186297.11	15	0.000115454	0.00380999	33	0.0171243	Yes	No
Thyroid	568	RP11-30G8.1	ENSG00000258853.1	15	0.000369656	0.00924141	25	0.0231035	Yes	No
Thyroid	568	OCA2	ENSG00000104044.15	15	0.000306049	0.00918148	30	0.023038	Yes	No
Thyroid	568	HERC2	ENSG00000128731.15	15	0.000801087	0.0224304	28	0.0349977	Yes	No
Thyroid	568	GOLGA8M	ENSG00000188626.6	15	6.74521e-05	0.0016863	25	0.0132021	Yes	No
Thyroid	568	GOLGA8M	ENSG00000261480.1	15	0.000399863	0.00999658	25	0.0238257	Yes	No
Thyroid	568	GOLGA6L7P	ENSG00000261649.6	15	0.00024318	0.00583633	24	0.0194849	Yes	No
Thyroid	568	APBA2	ENSG00000034053.14	15	0.00121714	0.0328629	27	0.0440265	Yes	No
Thyroid	568	FAM189A1	ENSG00000104059.4	15	6.56682e-06	0.000157604	24	0.00614587	Yes	Yes
Thyroid	568	NSMCE3	ENSG00000185115.5	15	0.000857605	0.0197249	23	0.0327856	Yes	No
Thyroid	568	TJP1	ENSG00000104067.16	15	0.00114984	0.0298959	26	0.0414389	Yes	No
Thyroid	568	GOLGA8J	ENSG00000179938.12	15	0.000216558	0.00476428	22	0.0182814	Yes	No
Thyroid	568	GOLGA8T	ENSG00000261247.1	15	2.42109e-05	0.00053264	22	0.00917036	Yes	Yes
Thyroid	568	DKFZP434L187	ENSG00000225930.3	15	0.00016867	0.00371074	22	0.0169619	Yes	No
Thyroid	568	CHRFAM7A	ENSG00000166664.13	15	0.000614523	0.0135195	22	0.0270229	Yes	No
Thyroid	568	GOLGA8R	ENSG00000186399.10	15	0.000282806	0.00593893	21	0.0196275	Yes	No
Thyroid	568	AC026150.8	ENSG00000260693.1	15	0.00103452	0.0227594	22	0.0352652	Yes	No
Thyroid	568	GOLGA8Q	ENSG00000178115.11	15	0.00324837	0.0682158	21	0.0750785	No	No
Thyroid	568	GOLGA8H	ENSG00000261794.1	15	0.00022097	0.00464037	21	0.0181261	Yes	No
Thyroid	568	RP11-932O9.9	ENSG00000269930.1	15	0.000222202	0.00466623	21	0.018172	Yes	No
Thyroid	568	ARHGAP11B	ENSG00000187951.10	15	0.000164519	0.00378393	23	0.0170839	Yes	No
Thyroid	568	RP11-932O9.10	ENSG00000269974.1	15	0.000322586	0.00709689	22	0.0209376	Yes	No
Thyroid	568	FAN1	ENSG00000198690.9	15	3.81887e-05	0.000840152	22	0.0106121	Yes	No
Thyroid	568	MTMR10	ENSG00000166912.16	15	3.87307e-05	0.000852075	22	0.0106226	Yes	No
Thyroid	568	RP11-16E12.1	ENSG00000259448.2	15	0.000412644	0.00907817	22	0.0229683	Yes	No
Thyroid	568	RP11-16E12.2	ENSG00000259772.6	15	0.000120726	0.00265597	22	0.0153365	Yes	No
Thyroid	568	KLF13	ENSG00000169926.10	15	0.000247088	0.00568303	23	0.0193558	Yes	No
Thyroid	568	OTUD7A	ENSG00000169918.9	15	0.00232854	0.0628706	27	0.0702339	No	No
Thyroid	568	CHRNA7	ENSG00000175344.17	15	0.00101309	0.0293795	29	0.0409649	Yes	No
Thyroid	568	GOLGA8K	ENSG00000249931.4	15	2.71704e-05	0.000733601	27	0.0101684	Yes	No
Thyroid	568	GOLGA8O	ENSG00000206127.10	15	0.000940234	0.0253863	27	0.0375231	Yes	No
Thyroid	568	RP11-1000B6.3	ENSG00000261064.1	15	0.000742984	0.0208036	28	0.0336627	Yes	No
Thyroid	568	GOLGA8N	ENSG00000232653.8	15	0.00238821	0.0668699	28	0.0738439	No	No
Thyroid	568	RP11-1000B6.5	ENSG00000244952.2	15	0.000646404	0.0180993	28	0.0313154	Yes	No
Thyroid	568	ARHGAP11A	ENSG00000198826.10	15	9.79994e-05	0.00274398	28	0.015459	Yes	No
Thyroid	568	SCG5	ENSG00000166922.8	15	0.00207894	0.0582104	28	0.0662077	No	No
Thyroid	568	RP11-758N13.1	ENSG00000259721.1	15	0.000624992	0.0174998	28	0.0307687	Yes	No
Thyroid	568	GREM1	ENSG00000166923.10	15	0.00069923	0.0195784	28	0.032678	Yes	No
Thyroid	568	FMN1	ENSG00000248905.8	15	0.000226171	0.00791598	35	0.0218545	Yes	No
Thyroid	568	RYR3	ENSG00000198838.13	15	0.00011855	0.00486057	41	0.0184206	Yes	No
Thyroid	568	AVEN	ENSG00000169857.7	15	0.00046104	0.0170585	37	0.0303772	Yes	No
Thyroid	568	CHRM5	ENSG00000184984.9	15	6.12141e-05	0.00220371	36	0.0146214	Yes	No
Thyroid	568	EMC7	ENSG00000134153.9	15	0.00116616	0.0396495	34	0.0499785	Yes	No
Thyroid	568	PGBD4	ENSG00000182405.5	15	0.000180074	0.00612252	34	0.0198366	Yes	No
Thyroid	568	KATNBL1	ENSG00000134152.10	15	0.000398452	0.0135474	34	0.0270405	Yes	No
Thyroid	568	EMC4	ENSG00000128463.12	15	0.000367819	0.012138	33	0.0257548	Yes	No
Thyroid	568	SLC12A6	ENSG00000140199.11	15	8.86829e-05	0.00301522	34	0.0158704	Yes	No
Thyroid	568	NOP10	ENSG00000182117.5	15	0.000861077	0.0275545	32	0.0393529	Yes	No
Thyroid	568	LPCAT4	ENSG00000176454.13	15	0.0010884	0.0348287	32	0.0457481	Yes	No
Thyroid	568	GOLGA8A	ENSG00000175265.17	15	0.000293693	0.00939818	32	0.0232406	Yes	No
Thyroid	568	GOLGA8B	ENSG00000215252.11	15	1.11297e-13	3.45021e-12	31	1.59098e-08	Yes	Yes
Thyroid	568	ACTC1	ENSG00000159251.6	15	1.86355e-05	0.000521795	28	0.00908597	Yes	Yes
Thyroid	568	AQR	ENSG00000021776.10	15	0.00139917	0.0419751	30	0.0519339	No	No
Thyroid	568	ZNF770	ENSG00000198146.4	15	0.0003103	0.00868841	28	0.0226161	Yes	No
Thyroid	568	NANOGP8	ENSG00000255192.5	15	0.000341269	0.00955552	28	0.0233786	Yes	No
Thyroid	568	RP11-323I15.5	ENSG00000259336.1	15	0.000686745	0.0199156	29	0.0329125	Yes	No
Thyroid	568	DPH6	ENSG00000134146.11	15	0.000121815	0.00401988	33	0.0173294	Yes	No
Thyroid	568	DPH6-AS1	ENSG00000248079.2	15	1.71279e-08	5.48094e-07	32	0.000363659	Yes	Yes
Thyroid	568	C15orf41	ENSG00000186073.11	15	3.55563e-05	0.0011378	32	0.0117507	Yes	No
Thyroid	568	MEIS2	ENSG00000134138.19	15	0.000789597	0.0244775	31	0.0367422	Yes	No
Thyroid	568	RP11-128A17.2	ENSG00000274444.1	15	0.000332336	0.0093054	28	0.0231475	Yes	No
Thyroid	568	RP11-1008C21.1	ENSG00000259225.6	15	0.000348349	0.0104505	30	0.0242037	Yes	No
Thyroid	568	LINC01852	ENSG00000236914.3	15	0.00073344	0.0220032	30	0.0346152	Yes	No
Thyroid	568	SPRED1	ENSG00000166068.12	15	0.00275878	0.088281	32	0.0931227	No	No
Thyroid	568	FAM98B	ENSG00000171262.11	15	7.22386e-05	0.00216716	30	0.0145078	Yes	No
Thyroid	568	RASGRP1	ENSG00000172575.11	15	1.89027e-05	0.000585983	31	0.00950045	Yes	Yes
Thyroid	568	RP11-624L4.1	ENSG00000259345.5	15	0.000103885	0.00363598	35	0.0168507	Yes	No
Thyroid	568	THBS1	ENSG00000137801.10	15	0.00362053	0.104996	29	0.108935	No	No
Thyroid	568	FSIP1	ENSG00000150667.6	15	0.000696189	0.0215819	31	0.0343315	Yes	No
Thyroid	568	GPR176	ENSG00000166073.10	15	0.000886755	0.0257159	29	0.0378163	Yes	No
Thyroid	568	EIF2AK4	ENSG00000128829.11	15	0.00122996	0.0332089	27	0.0443546	Yes	No
Thyroid	568	SRP14	ENSG00000140319.10	15	0.000623116	0.016201	26	0.0295605	Yes	No
Thyroid	568	SRP14-AS1	ENSG00000248508.6	15	0.00355146	0.0923379	26	0.0968868	No	No
Thyroid	568	RP11-521C20.2	ENSG00000259584.1	15	0.000482954	0.0120739	25	0.0256836	Yes	No
Thyroid	568	RP11-521C20.5	ENSG00000275636.1	15	9.23572e-06	0.000230893	25	0.0070886	Yes	Yes
Thyroid	568	BMF	ENSG00000104081.13	15	0.00181114	0.0452784	25	0.054815	No	No
Thyroid	568	BUB1B	ENSG00000156970.12	15	0.000130109	0.00338284	26	0.0164918	Yes	No
Thyroid	568	PAK6	ENSG00000137843.11	15	0.000487367	0.0121842	25	0.0257963	Yes	No
Thyroid	568	PLCB2	ENSG00000137841.11	15	0.000785962	0.0196491	25	0.0327425	Yes	No
Thyroid	568	INAFM2	ENSG00000259330.2	15	0.000438133	0.0105152	24	0.0242623	Yes	No
Thyroid	568	C15orf52	ENSG00000188549.12	15	0.000401406	0.00963374	24	0.0234549	Yes	No
Thyroid	568	PHGR1	ENSG00000233041.8	15	0.00111298	0.0267116	24	0.0386159	Yes	No
Thyroid	568	DISP2	ENSG00000140323.5	15	0.00042662	0.0102389	24	0.0240281	Yes	No
Thyroid	568	KNSTRN	ENSG00000128944.13	15	0.000218182	0.00501819	23	0.0185997	Yes	No
Thyroid	568	IVD	ENSG00000128928.8	15	0.000332974	0.00799137	24	0.0219281	Yes	No
Thyroid	568	BAHD1	ENSG00000140320.11	15	0.00255139	0.0586819	23	0.0666249	No	No
Thyroid	568	CHST14	ENSG00000169105.7	15	0.000691668	0.0159084	23	0.0292844	Yes	No
Thyroid	568	C15orf57	ENSG00000128891.15	15	7.66521e-05	0.00183965	24	0.0136119	Yes	No
Thyroid	568	RPUSD2	ENSG00000166133.17	15	0.000993678	0.0228546	23	0.0353444	Yes	No
Thyroid	568	KNL1	ENSG00000137812.19	15	0.000924812	0.0221955	24	0.0347889	Yes	No
Thyroid	568	RAD51	ENSG00000051180.16	15	0.000328283	0.00755051	23	0.0214482	Yes	No
Thyroid	568	RMDN3	ENSG00000137824.15	15	0.00363213	0.079907	22	0.0854475	No	No
Thyroid	568	GCHFR	ENSG00000137880.5	15	0.00130129	0.0286285	22	0.0403012	Yes	No
Thyroid	568	DNAJC17	ENSG00000104129.9	15	1.03232e-05	0.000227111	22	0.00704044	Yes	Yes
Thyroid	568	C15orf62	ENSG00000188277.9	15	0.00131116	0.0288456	22	0.0405014	Yes	No
Thyroid	568	ZFYVE19	ENSG00000166140.17	15	0.00119552	0.0263015	22	0.0382745	Yes	No
Thyroid	568	PPP1R14D	ENSG00000166143.9	15	0.000448125	0.00985875	22	0.0237068	Yes	No
Thyroid	568	SPINT1	ENSG00000166145.14	15	0.000311283	0.00684823	22	0.0206804	Yes	No
Thyroid	568	RHOV	ENSG00000104140.6	15	0.00312262	0.0686977	22	0.075468	No	No
Thyroid	568	VPS18	ENSG00000104142.10	15	0.000638136	0.014039	22	0.0274718	Yes	No
Thyroid	568	RP11-540O11.1	ENSG00000251161.3	15	0.00038087	0.00837913	22	0.0222924	Yes	No
Thyroid	568	DLL4	ENSG00000128917.6	15	0.00117606	0.0258734	22	0.0379189	Yes	No
Thyroid	568	CHAC1	ENSG00000128965.11	15	0.000890115	0.0195825	22	0.0326792	Yes	No
Thyroid	568	INO80	ENSG00000128908.15	15	0.00149243	0.0373109	25	0.0479147	Yes	No
Thyroid	568	CHP1	ENSG00000187446.11	15	0.000908071	0.0217937	24	0.0344735	Yes	No
Thyroid	568	OIP5	ENSG00000104147.8	15	0.000220526	0.00507209	23	0.0186709	Yes	No
Thyroid	568	NUSAP1	ENSG00000137804.12	15	0.00174864	0.0419673	24	0.0519277	No	No
Thyroid	568	NDUFAF1	ENSG00000137806.8	15	0.000188885	0.00453323	24	0.0180038	Yes	No
Thyroid	568	RTF1	ENSG00000137815.14	15	0.004417	0.106008	24	0.109911	No	No
Thyroid	568	ITPKA	ENSG00000137825.10	15	3.14107e-05	0.000753857	24	0.0102314	Yes	No
Thyroid	568	LTK	ENSG00000062524.15	15	0.000272783	0.00654679	24	0.0202815	Yes	No
Thyroid	568	RPAP1	ENSG00000103932.11	15	0.00137811	0.0330746	24	0.0442086	Yes	No
Thyroid	568	TYRO3	ENSG00000092445.11	15	0.00170717	0.040972	24	0.0510696	No	No
Thyroid	568	MGA	ENSG00000174197.16	15	0.000335697	0.00805673	24	0.0219702	Yes	No
Thyroid	568	MAPKBP1	ENSG00000137802.13	15	0.00143119	0.0329173	23	0.0440705	Yes	No
Thyroid	568	JMJD7	ENSG00000243789.10	15	0.000604985	0.0139147	23	0.0273859	Yes	No
Thyroid	568	PLA2G4B	ENSG00000243708.10	15	0.000891298	0.0204999	23	0.0333645	Yes	No
Thyroid	568	SPTBN5	ENSG00000137877.9	15	0.000107751	0.00247826	23	0.0150193	Yes	No
Thyroid	568	EHD4	ENSG00000103966.10	15	0.000501117	0.0115257	23	0.0251888	Yes	No
Thyroid	568	PLA2G4F	ENSG00000168907.13	15	0.000806305	0.0177387	22	0.0309898	Yes	No
Thyroid	568	VPS39	ENSG00000166887.15	15	0.000347557	0.00729869	21	0.0211562	Yes	No
Thyroid	568	TMEM87A	ENSG00000103978.15	15	0.000376106	0.00789822	21	0.0218361	Yes	No
Thyroid	568	GANC	ENSG00000214013.9	15	0.00630575	0.132421	21	0.134967	No	No
Thyroid	568	CAPN3	ENSG00000092529.23	15	0.000997794	0.0209537	21	0.0338048	Yes	No
Thyroid	568	ZNF106	ENSG00000103994.16	15	0.000601421	0.0126298	21	0.0261286	Yes	No
Thyroid	568	SNAP23	ENSG00000092531.9	15	3.72893e-05	0.000745785	20	0.0102003	Yes	No
Thyroid	568	LRRC57	ENSG00000180979.9	15	0.000438534	0.00877067	20	0.0226817	Yes	No
Thyroid	568	HAUS2	ENSG00000137814.10	15	0.000591942	0.0118388	20	0.0254804	Yes	No
Thyroid	568	STARD9	ENSG00000159433.11	15	2.017e-06	4.03401e-05	20	0.0034643	Yes	Yes
Thyroid	568	CDAN1	ENSG00000140326.12	15	0.0124549	0.236642	19	0.237415	No	No
Thyroid	568	TTBK2	ENSG00000128881.16	15	0.00145556	0.0291112	20	0.0407182	Yes	No
Thyroid	568	UBR1	ENSG00000159459.11	15	1.0165e-05	0.000193134	19	0.00660491	Yes	Yes
Thyroid	568	EPB42	ENSG00000166947.11	15	0.00450392	0.0765667	17	0.0824925	No	No
Thyroid	568	TMEM62	ENSG00000137842.6	15	4.91326e-09	7.86122e-08	16	8.52942e-05	Yes	Yes
Thyroid	568	CCNDBP1	ENSG00000166946.13	15	0.000536676	0.00805014	15	0.0219679	Yes	No
Thyroid	568	TGM5	ENSG00000104055.15	15	0.000189363	0.00284045	15	0.015536	Yes	No
Thyroid	568	LCMT2	ENSG00000168806.7	15	0.00181425	0.0272138	15	0.0390812	Yes	No
Thyroid	568	ADAL	ENSG00000168803.14	15	0.00262342	0.0393513	15	0.0497283	Yes	No
Thyroid	568	ZSCAN29	ENSG00000140265.12	15	0.00057141	0.00799974	14	0.0219348	Yes	No
Thyroid	568	TUBGCP4	ENSG00000137822.12	15	0.00233883	0.0327437	14	0.0439241	Yes	No
Thyroid	568	TP53BP1	ENSG00000067369.13	15	0.00478901	0.0718351	15	0.078305	No	No
Thyroid	568	MAP1A	ENSG00000166963.12	15	0.00113014	0.015822	14	0.0292207	Yes	No
Thyroid	568	PPIP5K1	ENSG00000168781.21	15	0.00723764	0.101327	14	0.105455	No	No
Thyroid	568	CKMT1B	ENSG00000237289.9	15	0.00415404	0.0581566	14	0.066171	No	No
Thyroid	568	STRC	ENSG00000242866.9	15	0.000547231	0.00766123	14	0.0215414	Yes	No
Thyroid	568	CATSPER2	ENSG00000166762.16	15	8.89415e-07	1.24518e-05	14	0.00183196	Yes	Yes
Thyroid	568	CKMT1A	ENSG00000223572.9	15	0.000986596	0.0128257	13	0.026312	Yes	No
Thyroid	568	PDIA3	ENSG00000167004.12	15	0.000198237	0.00277532	14	0.0155275	Yes	No
Thyroid	568	ELL3	ENSG00000128886.11	15	0.00413479	0.0578871	14	0.0659254	No	No
Thyroid	568	SERF2	ENSG00000140264.19	15	0.0012482	0.0174749	14	0.0307471	Yes	No
Thyroid	568	HYPK	ENSG00000242028.6	15	4.30936e-05	0.00060331	14	0.00958277	Yes	Yes
Thyroid	568	MFAP1	ENSG00000140259.6	15	4.6578e-06	6.52092e-05	14	0.00437376	Yes	Yes
Thyroid	568	WDR76	ENSG00000092470.11	15	0.00110511	0.0165766	15	0.0299027	Yes	No
Thyroid	568	FRMD5	ENSG00000171877.20	15	0.00419975	0.0797952	19	0.0853379	No	No
Thyroid	568	CASC4	ENSG00000166734.18	15	0.000516324	0.00981016	19	0.0236441	Yes	No
Thyroid	568	CTDSPL2	ENSG00000137770.13	15	0.00178068	0.0338329	19	0.044867	Yes	No
Thyroid	568	EIF3J-AS1	ENSG00000179523.4	15	0.00118799	0.0225718	19	0.0350892	Yes	No
Thyroid	568	EIF3J	ENSG00000104131.12	15	0.00649386	0.123383	19	0.126265	No	No
Thyroid	568	SPG11	ENSG00000104133.14	15	0.00335616	0.0671232	20	0.0740793	No	No
Thyroid	568	PATL2	ENSG00000229474.6	15	0.000696508	0.0139302	20	0.0273867	Yes	No
Thyroid	568	B2M	ENSG00000166710.17	15	0.00163037	0.0326074	20	0.0438338	Yes	No
Thyroid	568	TRIM69	ENSG00000185880.12	15	0.00276975	0.0581648	21	0.0661722	No	No
Thyroid	568	SORD	ENSG00000140263.13	15	0.000297119	0.00683373	23	0.0206467	Yes	No
Thyroid	568	DUOX2	ENSG00000140279.12	15	1.10105e-05	0.000253242	23	0.00722181	Yes	Yes
Thyroid	568	DUOXA2	ENSG00000140274.13	15	6.68311e-05	0.00153712	23	0.0127821	Yes	No
Thyroid	568	DUOXA1	ENSG00000140254.12	15	0.000538387	0.0123829	23	0.0259401	Yes	No
Thyroid	568	DUOX1	ENSG00000137857.17	15	0.00541368	0.124515	23	0.127366	No	No
Thyroid	568	SHF	ENSG00000138606.19	15	0.00296112	0.0710669	24	0.0776006	No	No
Thyroid	568	SLC28A2	ENSG00000137860.11	15	0.000115775	0.0027786	24	0.0155275	Yes	No
Thyroid	568	GATM	ENSG00000171766.15	15	0.000303277	0.00758192	25	0.0214821	Yes	No
Thyroid	568	SPATA5L1	ENSG00000171763.18	15	4.06785e-05	0.00101696	25	0.0113021	Yes	No
Thyroid	568	C15orf48	ENSG00000166920.12	15	0.000190826	0.00477065	25	0.0182843	Yes	No
Thyroid	568	SLC30A4	ENSG00000104154.6	15	7.24279e-05	0.00188312	26	0.0136876	Yes	No
Thyroid	568	RP11-96O20.5	ENSG00000275709.1	15	0.00018071	0.00469846	26	0.0181894	Yes	No
Thyroid	568	BLOC1S6	ENSG00000104164.10	15	0.00114972	0.0310425	27	0.0424541	Yes	No
Thyroid	568	SQRDL	ENSG00000137767.13	15	0.00116142	0.0325197	28	0.0437636	Yes	No
Thyroid	568	CTD-2306A12.1	ENSG00000273972.1	15	0.00209039	0.0564405	27	0.0645876	No	No
Thyroid	568	SEMA6D	ENSG00000137872.16	15	0.000127301	0.00394634	31	0.0172282	Yes	No
Thyroid	568	MYEF2	ENSG00000104177.17	15	0.000469122	0.0103207	22	0.024089	Yes	No
Thyroid	568	DUT	ENSG00000128951.13	15	0.000301357	0.0063285	21	0.0200644	Yes	No
Thyroid	568	FBN1	ENSG00000166147.13	15	0.00304055	0.0729731	24	0.0793345	No	No
Thyroid	568	RP11-227D13.1	ENSG00000259705.1	15	0.000514423	0.0108029	21	0.0245514	Yes	No
Thyroid	568	CEP152	ENSG00000103995.13	15	0.000330893	0.00727966	22	0.0211318	Yes	No
Thyroid	568	SHC4	ENSG00000185634.11	15	0.00213842	0.0491836	23	0.0582691	No	No
Thyroid	568	EID1	ENSG00000255302.4	15	0.0037172	0.0780612	21	0.0837944	No	No
Thyroid	568	SECISBP2L	ENSG00000138593.8	15	0.000465416	0.0102392	22	0.0240281	Yes	No
Thyroid	568	RP11-325E5.1	ENSG00000259656.1	15	0.00184573	0.0406061	22	0.0508079	No	No
Thyroid	568	COPS2	ENSG00000166200.14	15	9.8757e-05	0.00217265	22	0.0145198	Yes	No
Thyroid	568	GALK2	ENSG00000156958.14	15	0.00143034	0.0357586	25	0.0465599	Yes	No
Thyroid	568	FAM227B	ENSG00000166262.15	15	0.00116135	0.0325179	28	0.0437636	Yes	No
Thyroid	568	RP11-295H24.4	ENSG00000275580.1	15	0.00167814	0.0402752	24	0.0505089	No	No
Thyroid	568	FGF7	ENSG00000140285.9	15	0.00139937	0.0349843	25	0.0458886	Yes	No
Thyroid	568	DTWD1	ENSG00000104047.14	15	0.000157967	0.00410713	26	0.0174714	Yes	No
Thyroid	568	ATP8B4	ENSG00000104043.14	15	0.000414034	0.012007	29	0.0256215	Yes	No
Thyroid	568	SLC27A2	ENSG00000140284.10	15	0.00351454	0.0984072	28	0.102688	No	No
Thyroid	568	HDC	ENSG00000140287.10	15	0.000691533	0.0186714	27	0.0317999	Yes	No
Thyroid	568	GABPB1	ENSG00000104064.16	15	0.000203853	0.00570787	28	0.0193909	Yes	No
Thyroid	568	USP8	ENSG00000138592.13	15	0.00368177	0.103089	28	0.107156	No	No
Thyroid	568	RP11-562A8.5	ENSG00000259618.1	15	0.0041191	0.111216	27	0.114762	No	No
Thyroid	568	USP50	ENSG00000170236.14	15	0.000334666	0.00903598	27	0.0229224	Yes	No
Thyroid	568	TRPM7	ENSG00000092439.13	15	0.000510102	0.0142829	28	0.0276884	Yes	No
Thyroid	568	SPPL2A	ENSG00000138600.9	15	0.00209816	0.0587484	28	0.0666811	No	No
Thyroid	568	CTD-2378E12.1	ENSG00000273674.4	15	1.83577e-05	0.000514016	28	0.00903815	Yes	Yes
Thyroid	568	AP4E1	ENSG00000081014.10	15	0.000918814	0.0257268	28	0.0378198	Yes	No
Thyroid	568	TNFAIP8L3	ENSG00000183578.6	15	0.00698101	0.188487	27	0.189742	No	No
Thyroid	568	CYP19A1	ENSG00000137869.14	15	4.55676e-05	0.00127589	28	0.0121363	Yes	No
Thyroid	568	GLDN	ENSG00000186417.13	15	0.000601008	0.0162272	27	0.0295966	Yes	No
Thyroid	568	DMXL2	ENSG00000104093.13	15	0.00703948	0.197106	28	0.19831	No	No
Thyroid	568	SCG3	ENSG00000104112.8	15	0.00227666	0.0591932	26	0.0670609	No	No
Thyroid	568	LYSMD2	ENSG00000140280.13	15	0.00143531	0.037318	26	0.0479206	Yes	No
Thyroid	568	TMOD2	ENSG00000128872.9	15	0.000975553	0.0253644	26	0.0375	Yes	No
Thyroid	568	TMOD3	ENSG00000138594.13	15	0.000464399	0.0125388	27	0.0260476	Yes	No
Thyroid	568	LEO1	ENSG00000166477.12	15	0.000547389	0.0147795	27	0.0281387	Yes	No
Thyroid	568	MAPK6	ENSG00000069956.11	15	0.000583897	0.0163491	28	0.0296991	Yes	No
Thyroid	568	BCL2L10	ENSG00000137875.4	15	0.000332885	0.00898791	27	0.022909	Yes	No
Thyroid	568	GNB5	ENSG00000069966.18	15	0.000117495	0.00328985	28	0.0163782	Yes	No
Thyroid	568	CERNA1	ENSG00000259577.1	15	0.000139088	0.00389446	28	0.0171887	Yes	No
Thyroid	568	MYO5C	ENSG00000128833.12	15	8.04507e-06	0.000233307	29	0.00711297	Yes	Yes
Thyroid	568	MYO5A	ENSG00000197535.14	15	1.09289e-05	0.000338797	31	0.00779919	Yes	Yes
Thyroid	568	ARPP19	ENSG00000128989.10	15	0.000974584	0.0272884	28	0.0391216	Yes	No
Thyroid	568	FAM214A	ENSG00000047346.12	15	0.000439565	0.0136265	31	0.0271041	Yes	No
Thyroid	568	WDR72	ENSG00000166415.14	15	0.000158757	0.00650905	41	0.020229	Yes	No
Thyroid	568	UNC13C	ENSG00000137766.16	15	0.000310344	0.0158275	51	0.0292219	Yes	No
Thyroid	568	RSL24D1	ENSG00000137876.9	15	0.000952251	0.0352333	37	0.0461236	Yes	No
Thyroid	568	RAB27A	ENSG00000069974.15	15	0.000663259	0.0258671	39	0.0379189	Yes	No
Thyroid	568	PIGBOS1	ENSG00000225973.3	15	0.00092331	0.0341625	37	0.0451671	Yes	No
Thyroid	568	PIGB	ENSG00000069943.9	15	0.000445961	0.0165006	37	0.0298405	Yes	No
Thyroid	568	CCPG1	ENSG00000260916.7	15	0.000596161	0.022058	37	0.0346785	Yes	No
Thyroid	568	C15orf65	ENSG00000261652.2	15	0.0021152	0.0761473	36	0.0821319	No	No
Thyroid	568	DYX1C1	ENSG00000256061.7	15	0.000526781	0.0200177	38	0.0329931	Yes	No
Thyroid	568	PYGO1	ENSG00000171016.11	15	0.000140537	0.00519987	37	0.0188099	Yes	No
Thyroid	568	PRTG	ENSG00000166450.12	15	0.00011557	0.00427609	37	0.0176963	Yes	No
Thyroid	568	NEDD4	ENSG00000069869.15	15	0.000600647	0.020422	34	0.0332975	Yes	No
Thyroid	568	RFX7	ENSG00000181827.14	15	0.000210826	0.00653561	31	0.0202692	Yes	No
Thyroid	568	TEX9	ENSG00000151575.14	15	0.00131013	0.0419241	32	0.0518986	No	No
Thyroid	568	RP11-48G14.1	ENSG00000261823.1	15	0.00012741	0.00369488	29	0.0169239	Yes	No
Thyroid	568	MNS1	ENSG00000138587.5	15	0.000646605	0.0187516	29	0.0318865	Yes	No
Thyroid	568	ZNF280D	ENSG00000137871.19	15	0.00394699	0.134198	34	0.136642	No	No
Thyroid	568	RP11-323F24.3	ENSG00000276524.1	15	6.40816e-05	0.00192245	30	0.0138029	Yes	No
Thyroid	568	TCF12	ENSG00000140262.17	15	0.000441038	0.0158774	36	0.0292682	Yes	No
Thyroid	568	LINC00926	ENSG00000247982.6	15	0.000180119	0.00540356	30	0.019047	Yes	No
Thyroid	568	CGNL1	ENSG00000128849.10	15	0.00124894	0.0412151	33	0.0512859	No	No
Thyroid	568	CTD-2515H24.4	ENSG00000261265.1	15	0.00113434	0.0340303	30	0.04503	Yes	No
Thyroid	568	CTD-2515H24.2	ENSG00000276772.1	15	0.00417938	0.125382	30	0.128168	No	No
Thyroid	568	MYZAP	ENSG00000263155.5	15	0.000373316	0.0115728	31	0.0252173	Yes	No
Thyroid	568	POLR2M	ENSG00000255529.7	15	0.000113032	0.00350398	31	0.0166309	Yes	No
Thyroid	568	ALDH1A2	ENSG00000128918.14	15	0.000326827	0.0124194	38	0.0259663	Yes	No
Thyroid	568	AQP9	ENSG00000103569.9	15	0.000401456	0.0124451	31	0.0259849	Yes	No
Thyroid	568	LIPC	ENSG00000166035.10	15	0.000114423	0.00377596	33	0.0170705	Yes	No
Thyroid	568	ADAM10	ENSG00000137845.14	15	9.19886e-05	0.00294364	32	0.0157691	Yes	No
Thyroid	568	RP11-30K9.6	ENSG00000245975.2	15	0.000561116	0.0162724	29	0.0296334	Yes	No
Thyroid	568	MINDY2	ENSG00000128923.10	15	0.000364685	0.0113052	31	0.025009	Yes	No
Thyroid	568	SLTM	ENSG00000137776.16	15	0.00123425	0.0370275	30	0.047657	Yes	No
Thyroid	568	RNF111	ENSG00000157450.15	15	0.000424571	0.0127371	30	0.0262161	Yes	No
Thyroid	568	CCNB2	ENSG00000157456.7	15	3.31525e-06	9.61421e-05	29	0.00514012	Yes	Yes
Thyroid	568	RP11-59H7.4	ENSG00000277144.1	15	5.89297e-07	1.70896e-05	29	0.00218759	Yes	Yes
Thyroid	568	MYO1E	ENSG00000157483.8	15	0.000994377	0.0328145	33	0.0439839	Yes	No
Thyroid	568	LDHAL6B	ENSG00000171989.5	15	5.02449e-05	0.0014571	29	0.0125733	Yes	No
Thyroid	568	FAM81A	ENSG00000157470.11	15	0.00200625	0.0601874	30	0.0678829	No	No
Thyroid	568	GCNT3	ENSG00000140297.12	15	9.05728e-05	0.00244546	27	0.0150086	Yes	No
Thyroid	568	GTF2A2	ENSG00000140307.10	15	0.00124095	0.0335055	27	0.044583	Yes	No
Thyroid	568	BNIP2	ENSG00000140299.11	15	0.00083381	0.0225129	27	0.0350571	Yes	No
Thyroid	568	ANXA2	ENSG00000182718.16	15	0.00511599	0.15348	30	0.155377	No	No
Thyroid	568	ICE2	ENSG00000128915.11	15	0.00098966	0.0296898	30	0.0412495	Yes	No
Thyroid	568	RORA	ENSG00000069667.15	15	0.000291625	0.0113734	39	0.0250548	Yes	No
Thyroid	568	RP11-219B17.3	ENSG00000273958.1	15	0.00388845	0.112765	29	0.116221	No	No
Thyroid	568	VPS13C	ENSG00000129003.15	15	0.000134295	0.00443173	33	0.0179126	Yes	No
Thyroid	568	C2CD4A	ENSG00000198535.5	15	0.000115506	0.00346518	30	0.0165715	Yes	No
Thyroid	568	C2CD4B	ENSG00000205502.3	15	0.00110299	0.0330898	30	0.0442213	Yes	No
Thyroid	568	RP11-435J9.2	ENSG00000274340.1	15	0.000150901	0.00452702	30	0.0180038	Yes	No
Thyroid	568	TLN2	ENSG00000171914.16	15	7.37082e-05	0.00257979	35	0.0152122	Yes	No
Thyroid	568	TPM1	ENSG00000140416.19	15	2.07559e-05	0.00060192	29	0.00958277	Yes	Yes
Thyroid	568	LACTB	ENSG00000103642.11	15	0.000660074	0.0191421	29	0.0322324	Yes	No
Thyroid	568	RPS27L	ENSG00000185088.13	15	0.0011862	0.0343999	29	0.0453705	Yes	No
Thyroid	568	RAB8B	ENSG00000166128.12	15	0.000882923	0.0256048	29	0.0377175	Yes	No
Thyroid	568	APH1B	ENSG00000138613.13	15	3.23758e-05	0.000906521	28	0.0108577	Yes	No
Thyroid	568	CA12	ENSG00000074410.13	15	0.000617031	0.0172769	28	0.0305886	Yes	No
Thyroid	568	RP11-321G12.1	ENSG00000259459.5	15	0.000201367	0.00563828	28	0.0192958	Yes	No
Thyroid	568	AC007950.2	ENSG00000276651.1	15	0.00346993	0.0936882	27	0.0981507	No	No
Thyroid	568	USP3	ENSG00000140455.16	15	0.000362423	0.00978541	27	0.0236249	Yes	No
Thyroid	568	FBXL22	ENSG00000197361.7	15	0.00107877	0.0280479	26	0.0397824	Yes	No
Thyroid	568	HERC1	ENSG00000103657.13	15	9.68697e-05	0.00280922	29	0.015536	Yes	No
Thyroid	568	DAPK2	ENSG00000035664.11	15	0.00013037	0.00351998	27	0.0166309	Yes	No
Thyroid	568	FAM96A	ENSG00000166797.10	15	0.000104921	0.00262302	25	0.0152841	Yes	No
Thyroid	568	SNX1	ENSG00000028528.14	15	0.00143416	0.035854	25	0.0466437	Yes	No
Thyroid	568	SNX22	ENSG00000157734.13	15	0.000466787	0.0107361	23	0.0244747	Yes	No
Thyroid	568	PPIB	ENSG00000166794.4	15	0.000381692	0.00877892	23	0.0226847	Yes	No
Thyroid	568	CSNK1G1	ENSG00000169118.17	15	0.00178532	0.044633	25	0.0542686	No	No
Thyroid	568	PCLAF	ENSG00000166803.11	15	0.000263482	0.00606009	23	0.0197384	Yes	No
Thyroid	568	TRIP4	ENSG00000103671.9	15	0.000836466	0.0200752	24	0.0330343	Yes	No
Thyroid	568	ZNF609	ENSG00000180357.9	15	0.000329393	0.00823484	25	0.0221523	Yes	No
Thyroid	568	OAZ2	ENSG00000180304.14	15	0.00296672	0.0682346	23	0.0750919	No	No
Thyroid	568	RBPMS2	ENSG00000166831.8	15	0.00063401	0.0145822	23	0.0279681	Yes	No
Thyroid	568	PIF1	ENSG00000140451.12	15	2.57027e-05	0.00056546	22	0.00937897	Yes	Yes
Thyroid	568	PLEKHO2	ENSG00000241839.9	15	0.00105056	0.0241629	23	0.0365073	Yes	No
Thyroid	568	ANKDD1A	ENSG00000166839.16	15	4.25335e-05	0.000935737	22	0.0109852	Yes	No
Thyroid	568	SPG21	ENSG00000090487.10	15	0.000370671	0.00815477	22	0.0220505	Yes	No
Thyroid	568	MTFMT	ENSG00000103707.9	15	0.00200192	0.0420403	21	0.0519972	No	No
Thyroid	568	SLC51B	ENSG00000186198.3	15	0.00107148	0.022501	21	0.0350511	Yes	No
Thyroid	568	RASL12	ENSG00000103710.10	15	0.00083845	0.0176074	21	0.0308716	Yes	No
Thyroid	568	KBTBD13	ENSG00000234438.3	15	0.00153175	0.0321668	21	0.043476	Yes	No
Thyroid	568	RP11-325L12.7	ENSG00000278737.1	15	5.17698e-05	0.00108717	21	0.0115279	Yes	No
Thyroid	568	UBAP1L	ENSG00000246922.8	15	0.000102586	0.0021543	21	0.0145022	Yes	No
Thyroid	568	PDCD7	ENSG00000090470.14	15	0.000191345	0.00401824	21	0.0173294	Yes	No
Thyroid	568	CLPX	ENSG00000166855.9	15	0.000486632	0.0107059	22	0.0244576	Yes	No
Thyroid	568	CILP	ENSG00000138615.5	15	0.00251156	0.0552543	22	0.0635469	No	No
Thyroid	568	PARP16	ENSG00000138617.14	15	2.70625e-05	0.000622438	23	0.00970724	Yes	Yes
Thyroid	568	IGDCC3	ENSG00000174498.13	15	0.000745722	0.0171516	23	0.0304753	Yes	No
Thyroid	568	IGDCC4	ENSG00000103742.11	15	4.02536e-05	0.000966087	24	0.0110961	Yes	No
Thyroid	568	DPP8	ENSG00000074603.18	15	8.02337e-05	0.00192561	24	0.0138094	Yes	No
Thyroid	568	HACD3	ENSG00000074696.12	15	0.000649171	0.0155801	24	0.0289839	Yes	No
Thyroid	568	INTS14	ENSG00000138614.14	15	0.00198068	0.049517	25	0.058555	No	No
Thyroid	568	SLC24A1	ENSG00000074621.13	15	0.00209836	0.0524589	25	0.061175	No	No
Thyroid	568	DENND4A	ENSG00000174485.15	15	0.000374016	0.0100984	27	0.0239262	Yes	No
Thyroid	568	RAB11A	ENSG00000103769.9	15	0.000150132	0.00420371	28	0.0175914	Yes	No
Thyroid	568	MEGF11	ENSG00000157890.17	15	0.00199932	0.061979	31	0.0694154	No	No
Thyroid	568	DIS3L	ENSG00000166938.12	15	0.000294772	0.00825362	28	0.0221798	Yes	No
Thyroid	568	TIPIN	ENSG00000075131.9	15	0.00145939	0.0408629	28	0.0509819	No	No
Thyroid	568	MAP2K1	ENSG00000169032.9	15	0.000193251	0.00541102	28	0.019047	Yes	No
Thyroid	568	SNAPC5	ENSG00000174446.12	15	0.00042464	0.0114653	27	0.0251255	Yes	No
Thyroid	568	RPL4	ENSG00000174444.14	15	0.000856486	0.0231251	27	0.035569	Yes	No
Thyroid	568	ZWILCH	ENSG00000174442.11	15	3.04586e-05	0.000822382	27	0.0105606	Yes	No
Thyroid	568	LCTL	ENSG00000188501.11	15	0.000377986	0.0102056	27	0.0240075	Yes	No
Thyroid	568	LINC01169	ENSG00000259471.1	15	0.000546381	0.0152987	28	0.028686	Yes	No
Thyroid	568	SMAD6	ENSG00000137834.14	15	0.000296743	0.00801206	27	0.0219362	Yes	No
Thyroid	568	RP11-622C24.2	ENSG00000277152.1	15	0.000689151	0.0186071	27	0.031752	Yes	No
Thyroid	568	SMAD3	ENSG00000166949.15	15	0.000604367	0.0169223	28	0.0302313	Yes	No
Thyroid	568	AAGAB	ENSG00000103591.12	15	0.00067768	0.0176197	26	0.0308813	Yes	No
Thyroid	568	IQCH	ENSG00000103599.19	15	1.70844e-05	0.000495446	29	0.00888096	Yes	Yes
Thyroid	568	IQCH-AS1	ENSG00000259673.5	15	0.00141069	0.0380885	27	0.0485884	Yes	No
Thyroid	568	C15orf61	ENSG00000189227.5	15	0.000519647	0.0135108	26	0.0270143	Yes	No
Thyroid	568	RP11-502I4.3	ENSG00000270964.1	15	0.00112809	0.0293304	26	0.0409197	Yes	No
Thyroid	568	MAP2K5	ENSG00000137764.19	15	0.00271404	0.0814211	30	0.0867949	No	No
Thyroid	568	SKOR1	ENSG00000188779.10	15	2.88169e-07	7.20423e-06	25	0.00149306	Yes	Yes
Thyroid	568	RP11-34F13.2	ENSG00000245719.1	15	0.00109915	0.0274786	25	0.0392972	Yes	No
Thyroid	568	PIAS1	ENSG00000033800.13	15	0.00111116	0.0266678	24	0.0385825	Yes	No
Thyroid	568	CALML4	ENSG00000129007.14	15	0.00211277	0.0464809	22	0.0558673	No	No
Thyroid	568	CLN6	ENSG00000128973.12	15	0.000351372	0.00773019	22	0.021615	Yes	No
Thyroid	568	RP11-315D16.4	ENSG00000260657.2	15	0.000810219	0.0178248	22	0.0310577	Yes	No
Thyroid	568	FEM1B	ENSG00000169018.5	15	0.00172292	0.0379041	22	0.0484539	Yes	No
Thyroid	568	ITGA11	ENSG00000137809.16	15	0.000660115	0.0158428	24	0.0292424	Yes	No
Thyroid	568	CORO2B	ENSG00000103647.12	15	5.00403e-05	0.00125101	25	0.0120861	Yes	No
Thyroid	568	ANP32A	ENSG00000140350.15	15	0.000359829	0.00899572	25	0.022909	Yes	No
Thyroid	568	SPESP1	ENSG00000258484.3	15	2.76271e-05	0.000745931	27	0.0102003	Yes	No
Thyroid	568	NOX5	ENSG00000255346.9	15	0.000480275	0.0124871	26	0.0260131	Yes	No
Thyroid	568	EWSAT1	ENSG00000212766.9	15	2.18167e-05	0.000545417	25	0.00928064	Yes	Yes
Thyroid	568	GLCE	ENSG00000138604.9	15	0.000152911	0.0042815	28	0.0177125	Yes	No
Thyroid	568	PAQR5	ENSG00000137819.13	15	0.00103463	0.0300041	29	0.0415329	Yes	No
Thyroid	568	KIF23	ENSG00000137807.13	15	0.00270108	0.0729291	27	0.079296	No	No
Thyroid	568	RPLP1	ENSG00000137818.11	15	0.00116139	0.0313576	27	0.0427803	Yes	No
Thyroid	568	DRAIC	ENSG00000245750.7	15	4.91396e-05	0.00137591	28	0.0123665	Yes	No
Thyroid	568	TLE3	ENSG00000140332.15	15	0.00253034	0.0657889	26	0.0728824	No	No
Thyroid	568	LINC02204	ENSG00000280639.1	15	0.00114852	0.03101	27	0.0424254	Yes	No
Thyroid	568	SALRNA2	ENSG00000280515.1	15	0.00373277	0.104517	28	0.1085	No	No
Thyroid	568	UACA	ENSG00000137831.14	15	0.000179916	0.00521755	29	0.0188302	Yes	No
Thyroid	568	LARP6	ENSG00000166173.10	15	0.00063269	0.0177153	28	0.0309667	Yes	No
Thyroid	568	LRRC49	ENSG00000137821.11	15	0.00206543	0.0598975	29	0.0676303	No	No
Thyroid	568	THAP10	ENSG00000129028.8	15	0.00101054	0.0272846	27	0.0391216	Yes	No
Thyroid	568	THSD4	ENSG00000187720.14	15	4.94501e-05	0.0014835	30	0.0126866	Yes	No
Thyroid	568	CT62	ENSG00000225362.8	15	0.000127136	0.00317841	25	0.0161504	Yes	No
Thyroid	568	NR2E3	ENSG00000278570.4	15	0.000715145	0.015018	21	0.0283871	Yes	No
Thyroid	568	MYO9A	ENSG00000066933.15	15	0.000644061	0.0148134	23	0.02818	Yes	No
Thyroid	568	SENP8	ENSG00000166192.14	15	0.000348606	0.00766934	22	0.0215486	Yes	No
Thyroid	568	GRAMD2	ENSG00000175318.11	15	0.000713427	0.0156954	22	0.0290927	Yes	No
Thyroid	568	PKM	ENSG00000067225.17	15	0.000216175	0.00475585	22	0.0182791	Yes	No
Thyroid	568	PARP6	ENSG00000137817.16	15	0.000358153	0.00787936	22	0.0218239	Yes	No
Thyroid	568	CELF6	ENSG00000140488.15	15	0.000831101	0.0182842	22	0.0314542	Yes	No
Thyroid	568	HEXA	ENSG00000213614.9	15	0.000189018	0.00415839	22	0.0175478	Yes	No
Thyroid	568	RP11-1007O24.3	ENSG00000261423.1	15	0.000956815	0.0210499	22	0.0338831	Yes	No
Thyroid	568	RP11-1007O24.2	ENSG00000261187.1	15	0.000441511	0.00927174	21	0.0231417	Yes	No
Thyroid	568	ARIH1	ENSG00000166233.14	15	0.000248407	0.00521655	21	0.0188302	Yes	No
Thyroid	568	RP11-1006G14.2	ENSG00000259783.5	15	0.000775245	0.0147296	19	0.0281046	Yes	No
Thyroid	568	RP11-1006G14.1	ENSG00000260672.1	15	0.00154971	0.0294445	19	0.0410075	Yes	No
Thyroid	568	BBS4	ENSG00000140463.13	15	0.000420249	0.00798473	19	0.0219229	Yes	No
Thyroid	568	ADPGK	ENSG00000159322.17	15	0.000994015	0.0188863	19	0.0320243	Yes	No
Thyroid	568	NEO1	ENSG00000067141.16	15	0.00080317	0.0184729	23	0.0316314	Yes	No
Thyroid	568	NPTN	ENSG00000156642.16	15	0.00237188	0.0545531	23	0.0629722	No	No
Thyroid	568	CD276	ENSG00000103855.17	15	0.000453679	0.0104346	23	0.0241883	Yes	No
Thyroid	568	C15orf59	ENSG00000205363.5	15	6.81898e-05	0.00150018	22	0.0127105	Yes	No
Thyroid	568	LOXL1	ENSG00000129038.15	15	0.0031391	0.0690603	22	0.0758179	No	No
Thyroid	568	STOML1	ENSG00000067221.13	15	0.00118804	0.0261368	22	0.0381373	Yes	No
Thyroid	568	PML	ENSG00000140464.19	15	2.55838e-05	0.000562844	22	0.00935037	Yes	Yes
Thyroid	568	ISLR2	ENSG00000167178.15	15	0.000264795	0.0060903	23	0.0197904	Yes	No
Thyroid	568	RP11-247C2.2	ENSG00000248540.2	15	1.39166e-05	0.000306164	22	0.00767264	Yes	Yes
Thyroid	568	ISLR	ENSG00000129009.12	15	0.000567196	0.0124783	22	0.02601	Yes	No
Thyroid	568	STRA6	ENSG00000137868.18	15	0.000296264	0.00651782	22	0.0202427	Yes	No
Thyroid	568	CCDC33	ENSG00000140481.14	15	0.000197795	0.00454929	23	0.0180111	Yes	No
Thyroid	568	CYP11A1	ENSG00000140459.17	15	0.000562154	0.0123674	22	0.0259253	Yes	No
Thyroid	568	SEMA7A	ENSG00000138623.9	15	0.000956579	0.0200882	21	0.033042	Yes	No
Thyroid	568	UBL7	ENSG00000138629.15	15	0.00101546	0.0213247	21	0.034117	Yes	No
Thyroid	568	ARID3B	ENSG00000179361.17	15	0.00446246	0.0937116	21	0.0981662	No	No
Thyroid	568	CLK3	ENSG00000179335.18	15	0.00373991	0.0785381	21	0.0841985	No	No
Thyroid	568	EDC3	ENSG00000179151.11	15	0.000211697	0.00444564	21	0.0179182	Yes	No
Thyroid	568	CYP1A1	ENSG00000140465.13	15	0.00878516	0.175703	20	0.177163	No	No
Thyroid	568	CYP1A2	ENSG00000140505.6	15	0.00212511	0.0425021	20	0.0524242	No	No
Thyroid	568	CSK	ENSG00000103653.16	15	5.50699e-05	0.00115647	21	0.0117918	Yes	No
Thyroid	568	CPLX3	ENSG00000213578.5	15	0.000211773	0.00423545	20	0.0176544	Yes	No
Thyroid	568	ULK3	ENSG00000140474.12	15	0.00110612	0.0221224	20	0.0347305	Yes	No
Thyroid	568	SCAMP2	ENSG00000140497.16	15	0.000700499	0.01401	20	0.0274629	Yes	No
Thyroid	568	MPI	ENSG00000178802.17	15	0.0040235	0.0764466	19	0.0823824	No	No
Thyroid	568	FAM219B	ENSG00000178761.14	15	0.000133395	0.00253451	19	0.0151172	Yes	No
Thyroid	568	COX5A	ENSG00000178741.11	15	0.00176178	0.0334738	19	0.0445517	Yes	No
Thyroid	568	RPP25	ENSG00000178718.6	15	0.00163599	0.0310838	19	0.0424791	Yes	No
Thyroid	568	SCAMP5	ENSG00000198794.11	15	0.000392153	0.00745091	19	0.0213153	Yes	No
Thyroid	568	PPCDC	ENSG00000138621.11	15	0.000136891	0.00273781	20	0.0154389	Yes	No
Thyroid	568	C15orf39	ENSG00000167173.18	15	0.000270883	0.00541765	20	0.0190579	Yes	No
Thyroid	568	COMMD4	ENSG00000140365.15	15	0.000326239	0.00619854	19	0.0199228	Yes	No
Thyroid	568	NEIL1	ENSG00000140398.13	15	0.00186911	0.035513	19	0.0463579	Yes	No
Thyroid	568	MAN2C1	ENSG00000140400.16	15	0.00292154	0.0555093	19	0.0637647	No	No
Thyroid	568	RP11-817O13.8	ENSG00000260274.1	15	0.00286883	0.0545077	19	0.0629554	No	No
Thyroid	568	SIN3A	ENSG00000169375.15	15	0.000851265	0.0170253	20	0.0303471	Yes	No
Thyroid	568	PTPN9	ENSG00000169410.9	15	0.00165222	0.0330443	20	0.0441733	Yes	No
Thyroid	568	SNUPN	ENSG00000169371.13	15	0.00378037	0.071827	19	0.0783008	No	No
Thyroid	568	IMP3	ENSG00000177971.8	15	0.00102909	0.0195526	19	0.0326526	Yes	No
Thyroid	568	SNX33	ENSG00000173548.8	15	0.00307975	0.0585153	19	0.0664971	No	No
Thyroid	568	CSPG4	ENSG00000173546.7	15	0.000176597	0.00335534	19	0.0164555	Yes	No
Thyroid	568	ODF3L1	ENSG00000182950.2	15	0.00260721	0.0495371	19	0.0585675	No	No
Thyroid	568	UBE2Q2	ENSG00000140367.11	15	0.000164861	0.00313236	19	0.0160956	Yes	No
Thyroid	568	FBXO22	ENSG00000167196.13	15	0.000609666	0.0115837	19	0.0252256	Yes	No
Thyroid	568	NRG4	ENSG00000169752.16	15	0.000368633	0.00737267	20	0.0212217	Yes	No
Thyroid	568	TMEM266	ENSG00000169758.12	15	0.00141914	0.0283828	20	0.0400796	Yes	No
Thyroid	568	ETFA	ENSG00000140374.15	15	0.00175331	0.0333129	19	0.0444099	Yes	No
Thyroid	568	SCAPER	ENSG00000140386.12	15	0.00444641	0.115607	26	0.118907	No	No
Thyroid	568	RCN2	ENSG00000117906.13	15	0.000431235	0.00991842	23	0.0237574	Yes	No
Thyroid	568	PSTPIP1	ENSG00000140368.12	15	0.00207631	0.0498314	24	0.0588437	No	No
Thyroid	568	TSPAN3	ENSG00000140391.14	15	0.00122874	0.0294897	24	0.0410497	Yes	No
Thyroid	568	PEAK1	ENSG00000173517.10	15	0.000332511	0.0093103	28	0.0231475	Yes	No
Thyroid	568	HMG20A	ENSG00000140382.14	15	0.000255182	0.00637954	25	0.0201348	Yes	No
Thyroid	568	RP11-307C19.1	ENSG00000259362.2	15	0.000123273	0.00308182	25	0.0160061	Yes	No
Thyroid	568	LINGO1	ENSG00000169783.12	15	3.67795e-06	0.00010666	29	0.00523232	Yes	Yes
Thyroid	568	TBC1D2B	ENSG00000167202.11	15	0.00100447	0.0301341	30	0.041633	Yes	No
Thyroid	568	SH2D7	ENSG00000183476.12	15	0.000750465	0.0217635	29	0.034452	Yes	No
Thyroid	568	CIB2	ENSG00000136425.12	15	0.00181725	0.0527003	29	0.0613789	No	No
Thyroid	568	IDH3A	ENSG00000166411.13	15	0.0017599	0.0527969	30	0.0614681	No	No
Thyroid	568	RP11-285A1.1	ENSG00000260988.1	15	2.66661e-05	0.000773318	29	0.0103478	Yes	No
Thyroid	568	ACSBG1	ENSG00000103740.9	15	0.00040737	0.0122211	30	0.0258389	Yes	No
Thyroid	568	DNAJA4	ENSG00000140403.12	15	0.000588973	0.0176692	30	0.030926	Yes	No
Thyroid	568	WDR61	ENSG00000140395.8	15	0.000945396	0.0283619	30	0.0400777	Yes	No
Thyroid	568	CRABP1	ENSG00000166426.7	15	0.00102343	0.0317262	31	0.0430889	Yes	No
Thyroid	568	IREB2	ENSG00000136381.12	15	0.00163241	0.0522372	32	0.0609859	No	No
Thyroid	568	HYKK	ENSG00000188266.13	15	0.00125239	0.0413288	33	0.0513686	No	No
Thyroid	568	PSMA4	ENSG00000041357.15	15	0.00143703	0.0459849	32	0.055401	No	No
Thyroid	568	CHRNA5	ENSG00000169684.13	15	6.27835e-05	0.00207186	33	0.0142537	Yes	No
Thyroid	568	CHRNA3	ENSG00000080644.15	15	0.000890319	0.0293805	33	0.0409649	Yes	No
Thyroid	568	CHRNB4	ENSG00000117971.11	15	0.00101225	0.0344166	34	0.0453828	Yes	No
Thyroid	568	ADAMTS7	ENSG00000136378.14	15	0.000271699	0.00923778	34	0.0231035	Yes	No
Thyroid	568	MORF4L1	ENSG00000185787.14	15	0.000336204	0.0117671	35	0.0254151	Yes	No
Thyroid	568	CTSH	ENSG00000103811.15	15	0.000606027	0.0199989	33	0.0329822	Yes	No
Thyroid	568	RASGRF1	ENSG00000058335.15	15	0.0021274	0.070204	33	0.0767988	No	No
Thyroid	568	ANKRD34C	ENSG00000235711.4	15	0.00173143	0.0536744	31	0.062222	No	No
Thyroid	568	TMED3	ENSG00000166557.12	15	3.32103e-05	0.00109594	33	0.0115733	Yes	No
Thyroid	568	KIAA1024	ENSG00000169330.8	15	0.000362256	0.0119544	33	0.0255681	Yes	No
Thyroid	568	RP11-38G5.2	ENSG00000259548.1	15	5.02374e-05	0.0016076	32	0.0130053	Yes	No
Thyroid	568	MTHFS	ENSG00000136371.10	15	0.000100505	0.00331667	33	0.0164041	Yes	No
Thyroid	568	RP11-38G5.4	ENSG00000261229.6	15	0.00146051	0.0467365	32	0.0560758	No	No
Thyroid	568	ST20	ENSG00000180953.11	15	0.000996489	0.0308912	31	0.0423414	Yes	No
Thyroid	568	BCL2A1	ENSG00000140379.7	15	0.000247099	0.00766007	31	0.0215414	Yes	No
Thyroid	568	ZFAND6	ENSG00000086666.18	15	0.000719927	0.0230377	32	0.0354966	Yes	No
Thyroid	568	FAH	ENSG00000103876.11	15	0.000420598	0.0130385	31	0.0265155	Yes	No
Thyroid	568	LINC01314	ENSG00000259417.2	15	0.00018954	0.00606527	32	0.0197413	Yes	No
Thyroid	568	RP11-210M15.2	ENSG00000259495.2	15	0.000144118	0.00446764	31	0.0179425	Yes	No
Thyroid	568	ARNT2	ENSG00000172379.20	15	5.68486e-05	0.00181916	32	0.0135572	Yes	No
Thyroid	568	ABHD17C	ENSG00000136379.11	15	9.1819e-05	0.00266275	29	0.0153365	Yes	No
Thyroid	568	RP11-28H5.2	ENSG00000271983.1	15	0.00221585	0.0620439	28	0.0694755	No	No
Thyroid	568	CEMIP	ENSG00000103888.16	15	0.000237335	0.00712006	30	0.020959	Yes	No
Thyroid	568	MESDC2	ENSG00000117899.10	15	3.90066e-05	0.00105318	27	0.0114093	Yes	No
Thyroid	568	RP11-775C24.3	ENSG00000260619.1	15	0.000187425	0.00506048	27	0.0186681	Yes	No
Thyroid	568	RP11-775C24.5	ENSG00000277782.1	15	3.61769e-06	9.76777e-05	27	0.00519212	Yes	Yes
Thyroid	568	MESDC1	ENSG00000140406.3	15	0.000656535	0.0177264	27	0.0309763	Yes	No
Thyroid	568	CFAP161	ENSG00000156206.13	15	3.87948e-07	1.12505e-05	29	0.00182031	Yes	Yes
Thyroid	568	IL16	ENSG00000172349.17	15	4.11704e-05	0.00119394	29	0.0119175	Yes	No
Thyroid	568	STARD5	ENSG00000172345.13	15	0.000211867	0.0057204	27	0.0194136	Yes	No
Thyroid	568	TMC3	ENSG00000188869.12	15	3.08264e-05	0.000832314	27	0.0106059	Yes	No
Thyroid	568	CTD-2240J17.2	ENSG00000278029.1	15	0.000761289	0.0197935	26	0.0328247	Yes	No
Thyroid	568	CTD-2240J17.3	ENSG00000278448.1	15	0.00030315	0.00788191	26	0.0218258	Yes	No
Thyroid	568	CTD-2240J17.4	ENSG00000275995.1	15	0.00173023	0.044986	26	0.0545524	No	No
Thyroid	568	CTD-2240J17.1	ENSG00000259372.2	15	0.002198	0.057148	26	0.0652448	No	No
Thyroid	568	RP11-499F3.1	ENSG00000259610.1	15	0.00088981	0.0222453	25	0.0348326	Yes	No
Thyroid	568	RP11-499F3.2	ENSG00000259692.5	15	0.000506316	0.0131642	26	0.026645	Yes	No
Thyroid	568	RP11-276M12.1	ENSG00000259445.1	15	0.000684353	0.0164245	24	0.029771	Yes	No
Thyroid	568	MEX3B	ENSG00000183496.5	15	4.12417e-05	0.00094856	23	0.0110631	Yes	No
Thyroid	568	EFL1	ENSG00000140598.13	15	0.00162749	0.0374322	23	0.0480237	Yes	No
Thyroid	568	SAXO2	ENSG00000188659.9	15	2.45695e-05	0.000540529	22	0.00921447	Yes	Yes
Thyroid	568	GOLGA6L10	ENSG00000278662.4	15	4.66343e-05	0.000979321	21	0.0111266	Yes	No
Thyroid	568	GOLGA6L9	ENSG00000197978.9	15	0.00045091	0.00946911	21	0.0232939	Yes	No
Thyroid	568	RPS17	ENSG00000182774.10	15	0.00056447	0.0118539	21	0.0254864	Yes	No
Thyroid	568	CPEB1	ENSG00000214575.9	15	0.00236485	0.0520267	22	0.0608111	No	No
Thyroid	568	AP3B2	ENSG00000103723.12	15	0.000893876	0.0196653	22	0.0327506	Yes	No
Thyroid	568	FSD2	ENSG00000186628.12	15	0.000853772	0.0179292	21	0.0311236	Yes	No
Thyroid	568	WHAMM	ENSG00000156232.7	15	0.00345206	0.0724933	21	0.0789329	No	No
Thyroid	568	HOMER2	ENSG00000103942.12	15	0.000155708	0.00342559	22	0.0165153	Yes	No
Thyroid	568	FAM103A1	ENSG00000169612.3	15	0.000343196	0.00720712	21	0.0210467	Yes	No
Thyroid	568	C15orf40	ENSG00000169609.13	15	6.24621e-05	0.0013117	21	0.0121669	Yes	No
Thyroid	568	BTBD1	ENSG00000064726.9	15	4.45489e-05	0.000935526	21	0.0109852	Yes	No
Thyroid	568	TM6SF1	ENSG00000136404.15	15	0.00171186	0.0342372	20	0.0452335	Yes	No
Thyroid	568	RP11-382A20.3	ENSG00000166503.8	15	0.00103604	0.0207208	20	0.0335788	Yes	No
Thyroid	568	BNC1	ENSG00000169594.13	15	0.000623408	0.0118448	19	0.0254864	Yes	No
Thyroid	568	SH3GL3	ENSG00000140600.16	15	0.00041004	0.00738073	18	0.0212318	Yes	No
Thyroid	568	ADAMTSL3	ENSG00000156218.12	15	0.00355342	0.0781753	22	0.0839071	No	No
Thyroid	568	UBE2Q2L	ENSG00000259511.2	15	0.000750587	0.0142611	19	0.0276746	Yes	No
Thyroid	568	GOLGA6L4	ENSG00000184206.11	15	0.000589017	0.0111913	19	0.0249244	Yes	No
Thyroid	568	ZSCAN2	ENSG00000176371.13	15	0.000290528	0.00639162	22	0.0201348	Yes	No
Thyroid	568	WDR73	ENSG00000177082.12	15	0.0032702	0.0719444	22	0.0784148	No	No
Thyroid	568	NMB	ENSG00000197696.9	15	1.00812e-06	2.21787e-05	22	0.00257286	Yes	Yes
Thyroid	568	SEC11A	ENSG00000140612.13	15	0.0032821	0.0722062	22	0.0786398	No	No
Thyroid	568	ZNF592	ENSG00000166716.9	15	0.000846239	0.0194635	23	0.0325568	Yes	No
Thyroid	568	ALPK3	ENSG00000136383.6	15	0.00338146	0.081155	24	0.0865713	No	No
Thyroid	568	SLC28A1	ENSG00000156222.11	15	0.00156239	0.0374975	24	0.0480807	Yes	No
Thyroid	568	PDE8A	ENSG00000073417.14	15	0.00239964	0.0647902	27	0.0719652	No	No
Thyroid	568	AKAP13	ENSG00000170776.21	15	0.00295255	0.106292	36	0.110187	No	No
Thyroid	568	KLHL25	ENSG00000183655.12	15	4.32909e-05	0.00147189	34	0.0126275	Yes	No
Thyroid	568	NTRK3	ENSG00000140538.16	15	0.00110563	0.0409082	37	0.0510108	No	No
Thyroid	568	MRPL46	ENSG00000259494.1	15	0.000381333	0.0110586	29	0.0247875	Yes	No
Thyroid	568	MRPS11	ENSG00000181991.15	15	0.000171668	0.00497838	29	0.018562	Yes	No
Thyroid	568	DET1	ENSG00000140543.14	15	0.000616997	0.0178929	29	0.0311068	Yes	No
Thyroid	568	LINC01586	ENSG00000249487.6	15	0.00142031	0.041189	29	0.0512673	No	No
Thyroid	568	AEN	ENSG00000181026.14	15	0.000154558	0.00448219	29	0.0179495	Yes	No
Thyroid	568	ISG20	ENSG00000172183.14	15	2.36206e-05	0.000684996	29	0.00997581	Yes	Yes
Thyroid	568	ACAN	ENSG00000157766.15	15	0.00177007	0.0513322	29	0.0602074	No	No
Thyroid	568	HAPLN3	ENSG00000140511.11	15	0.000171583	0.00497591	29	0.0185589	Yes	No
Thyroid	568	MFGE8	ENSG00000140545.14	15	0.000555873	0.0161203	29	0.0294814	Yes	No
Thyroid	568	RP11-326A19.4	ENSG00000260123.1	15	0.0024215	0.0702235	29	0.0768115	No	No
Thyroid	568	ABHD2	ENSG00000140526.17	15	0.000254671	0.00764013	30	0.0215183	Yes	No
Thyroid	568	FANCI	ENSG00000140525.17	15	0.000145467	0.00450949	31	0.0179772	Yes	No
Thyroid	568	POLG	ENSG00000140521.12	15	0.0028941	0.0868229	30	0.0917788	No	No
Thyroid	568	MIR9-3HG	ENSG00000255571.8	15	0.000704269	0.0218323	31	0.0344836	Yes	No
Thyroid	568	RHCG	ENSG00000140519.12	15	7.5257e-05	0.00233297	31	0.0148108	Yes	No
Thyroid	568	TICRR	ENSG00000140534.13	15	0.000387812	0.01241	32	0.0259614	Yes	No
Thyroid	568	KIF7	ENSG00000166813.14	15	0.000594965	0.0190389	32	0.0321498	Yes	No
Thyroid	568	PLIN1	ENSG00000166819.11	15	0.00447741	0.1388	31	0.141032	No	No
Thyroid	568	PEX11A	ENSG00000166821.8	15	4.21638e-05	0.00130708	31	0.0121626	Yes	No
Thyroid	568	WDR93	ENSG00000140527.14	15	0.000385296	0.0119442	31	0.0255623	Yes	No
Thyroid	568	MESP1	ENSG00000166823.5	15	0.000193271	0.00579814	30	0.0194724	Yes	No
Thyroid	568	MESP2	ENSG00000188095.4	15	0.00054677	0.0164031	30	0.0297469	Yes	No
Thyroid	568	ANPEP	ENSG00000166825.13	15	0.000455112	0.0141085	31	0.0275144	Yes	No
Thyroid	568	AP3S2	ENSG00000157823.16	15	0.00144668	0.044847	31	0.0544392	No	No
Thyroid	568	ARPIN	ENSG00000242498.7	15	0.00165966	0.0497898	30	0.0588097	No	No
Thyroid	568	ZNF710	ENSG00000140548.9	15	0.000223727	0.00693552	31	0.0207739	Yes	No
Thyroid	568	IDH2	ENSG00000182054.9	15	0.000339975	0.0101993	30	0.0240075	Yes	No
Thyroid	568	SEMA4B	ENSG00000185033.14	15	0.00109873	0.0340606	31	0.0450648	Yes	No
Thyroid	568	CIB1	ENSG00000185043.10	15	8.8737e-05	0.00266211	30	0.0153365	Yes	No
Thyroid	568	GDPGP1	ENSG00000183208.12	15	0.000224222	0.00672667	30	0.0205114	Yes	No
Thyroid	568	TTLL13P	ENSG00000213471.9	15	0.00116929	0.0350786	30	0.0459795	Yes	No
Thyroid	568	NGRN	ENSG00000182768.8	15	0.00374438	0.112331	30	0.115803	No	No
Thyroid	568	ZNF774	ENSG00000196391.10	15	0.000610513	0.0183154	30	0.0314806	Yes	No
Thyroid	568	IQGAP1	ENSG00000140575.12	15	0.000112216	0.00359092	32	0.0167663	Yes	No
Thyroid	568	CRTC3	ENSG00000140577.15	15	0.00018819	0.00621028	33	0.019929	Yes	No
Thyroid	568	BLM	ENSG00000197299.10	15	0.00123869	0.0408766	33	0.0509883	No	No
Thyroid	568	FURIN	ENSG00000140564.11	15	0.000199479	0.00618385	31	0.0199149	Yes	No
Thyroid	568	FES	ENSG00000182511.11	15	6.58872e-05	0.0020425	31	0.0141733	Yes	No
Thyroid	568	MAN2A2	ENSG00000196547.14	15	0.00017004	0.00544128	32	0.0190734	Yes	No
Thyroid	568	HDDC3	ENSG00000184508.10	15	0.000800108	0.0248033	31	0.0370204	Yes	No
Thyroid	568	UNC45A	ENSG00000140553.17	15	0.0013682	0.0437825	32	0.0535097	No	No
Thyroid	568	RCCD1	ENSG00000166965.12	15	0.000229189	0.00733405	32	0.0211833	Yes	No
Thyroid	568	PRC1	ENSG00000198901.13	15	0.000353735	0.0113195	32	0.0250279	Yes	No
Thyroid	568	VPS33B	ENSG00000184056.14	15	0.0016647	0.0549352	33	0.0632785	No	No
Thyroid	568	SV2B	ENSG00000185518.11	15	0.000437232	0.0157404	36	0.0291461	Yes	No
Thyroid	568	SLCO3A1	ENSG00000176463.13	15	9.23724e-05	0.0036949	40	0.0169239	Yes	No
Thyroid	568	ST8SIA2	ENSG00000140557.11	15	2.01311e-08	7.85113e-07	39	0.000452544	Yes	Yes
Thyroid	568	LINC00930	ENSG00000258647.5	15	0.00216678	0.0823378	38	0.0876101	No	No
Thyroid	568	FAM174B	ENSG00000185442.12	15	0.000254189	0.0104217	41	0.0241811	Yes	No
Thyroid	568	CHD2	ENSG00000173575.20	15	0.000123761	0.00507422	41	0.0186709	Yes	No
Thyroid	568	RGMA	ENSG00000182175.13	15	0.000239065	0.00932353	39	0.0231526	Yes	No
Thyroid	568	LINC02207	ENSG00000258476.5	15	0.000156694	0.00564099	36	0.0192968	Yes	No
Thyroid	568	MCTP2	ENSG00000140563.14	15	0.000884417	0.0344923	39	0.0454566	Yes	No
Thyroid	568	LINC01197	ENSG00000248441.6	15	0.000569725	0.0176615	31	0.0309205	Yes	No
Thyroid	568	CTD-2536I1.3	ENSG00000273923.1	15	0.00021251	0.00616279	29	0.0198856	Yes	No
Thyroid	568	LINC00924	ENSG00000259134.5	15	0.000317187	0.00919842	29	0.0230617	Yes	No
Thyroid	568	RP11-398J10.2	ENSG00000258489.3	15	0.00270464	0.0784345	29	0.084102	No	No
Thyroid	568	RP11-236L14.2	ENSG00000273771.1	15	0.000256574	0.00718407	28	0.0210334	Yes	No
Thyroid	568	RP11-327J17.9	ENSG00000277135.1	15	0.000250614	0.00701719	28	0.0208728	Yes	No
Thyroid	568	RP11-327J17.2	ENSG00000259359.1	15	0.00297846	0.083397	28	0.0886093	No	No
Thyroid	568	NR2F2	ENSG00000185551.14	15	0.000388452	0.0108767	28	0.024622	Yes	No
Thyroid	568	RP11-262A16.1	ENSG00000275322.1	15	0.000436533	0.0122229	28	0.025839	Yes	No
Thyroid	568	RP11-522B15.3	ENSG00000259275.2	15	6.06616e-05	0.00175919	29	0.0133807	Yes	No
Thyroid	568	RP11-461F11.3	ENSG00000259582.3	15	0.000137254	0.00507838	37	0.0186709	Yes	No
Thyroid	568	LINC00923	ENSG00000251209.7	15	0.000260747	0.0104299	40	0.0241862	Yes	No
Thyroid	568	ARRDC4	ENSG00000140450.8	15	4.29862e-05	0.0015475	36	0.0128114	Yes	No
Thyroid	568	RP11-167B3.2	ENSG00000274312.1	15	0.000643193	0.0231549	36	0.0355894	Yes	No
Thyroid	568	IGF1R	ENSG00000140443.13	15	0.00207735	0.0872485	42	0.0921548	No	No
Thyroid	568	PGPEP1L	ENSG00000183571.10	15	0.000727858	0.0262029	36	0.0381872	Yes	No
Thyroid	568	RP11-6O2.2	ENSG00000278090.1	15	0.00230998	0.0808494	35	0.0863002	No	No
Thyroid	568	SYNM	ENSG00000182253.14	15	0.000311491	0.0115251	37	0.0251888	Yes	No
Thyroid	568	TTC23	ENSG00000103852.12	15	8.69403e-06	0.000330373	38	0.00774827	Yes	Yes
Thyroid	568	LRRC28	ENSG00000168904.14	15	0.00190539	0.0762157	40	0.0821864	No	No
Thyroid	568	RP11-20G13.5	ENSG00000274294.1	15	3.40861e-05	0.0012271	36	0.0119946	Yes	No
Thyroid	568	MEF2A	ENSG00000068305.17	15	0.000629312	0.0251725	40	0.0373237	Yes	No
Thyroid	568	LYSMD4	ENSG00000183060.15	15	0.000170785	0.00648981	38	0.0202164	Yes	No
Thyroid	568	CTD-2054N24.2	ENSG00000259363.5	15	0.000141605	0.0055226	39	0.0191588	Yes	No
Thyroid	568	ADAMTS17	ENSG00000140470.13	15	0.00010203	0.00459135	45	0.0180339	Yes	No
Thyroid	568	SPATA41	ENSG00000189419.6	15	0.00171978	0.0670715	39	0.0740444	No	No
Thyroid	568	CERS3	ENSG00000154227.13	15	5.92407e-05	0.00254735	43	0.0151421	Yes	No
Thyroid	568	RP11-526I2.5	ENSG00000270127.2	15	0.0015133	0.0605321	40	0.0681674	No	No
Thyroid	568	LINS1	ENSG00000140471.16	15	0.000817361	0.0335118	41	0.0445881	Yes	No
Thyroid	568	ASB7	ENSG00000183475.12	15	0.000226385	0.00928177	41	0.0231475	Yes	No
Thyroid	568	RP11-66B24.2	ENSG00000232386.9	15	0.00028269	0.0110249	39	0.0247512	Yes	No
Thyroid	568	ALDH1A3	ENSG00000184254.16	15	2.8837e-05	0.00112464	39	0.0117264	Yes	No
Thyroid	568	LRRK1	ENSG00000154237.12	15	4.65227e-06	0.000176786	38	0.00644131	Yes	Yes
Thyroid	568	RP11-424I19.2	ENSG00000259182.5	15	0.000164605	0.00543196	33	0.0190589	Yes	No
Thyroid	568	CHSY1	ENSG00000131873.5	15	2.67631e-05	0.000883183	33	0.0107411	Yes	No
Thyroid	568	SELENOS	ENSG00000131871.14	15	0.000337012	0.0101104	30	0.0239268	Yes	No
Thyroid	568	SNRPA1	ENSG00000131876.16	15	0.000680311	0.0204093	30	0.0332879	Yes	No
Thyroid	568	PCSK6	ENSG00000140479.16	15	0.000801462	0.0240439	30	0.036396	Yes	No
Thyroid	568	TM2D3	ENSG00000184277.12	15	1.24392e-05	0.000273662	22	0.00735823	Yes	Yes
Thyroid	568	TARSL2	ENSG00000185418.15	15	2.67408e-05	0.000588297	22	0.00950683	Yes	Yes
Thyroid	568	WASIR2	ENSG00000231439.4	16	9.96388e-05	0.0017935	18	0.0134883	Yes	No
Thyroid	568	POLR3K	ENSG00000161980.5	16	0.000124446	0.00236447	19	0.0148529	Yes	No
Thyroid	568	SNRNP25	ENSG00000161981.10	16	0.000379408	0.00720875	19	0.0210467	Yes	No
Thyroid	568	RHBDF1	ENSG00000007384.15	16	0.000597201	0.011944	20	0.0255623	Yes	No
Thyroid	568	MPG	ENSG00000103152.11	16	0.0040875	0.08175	20	0.0870801	No	No
Thyroid	568	NPRL3	ENSG00000103148.15	16	0.00183455	0.0385256	21	0.0489836	Yes	No
Thyroid	568	HBM	ENSG00000206177.6	16	0.00216942	0.0477272	22	0.0569533	No	No
Thyroid	568	HBA2	ENSG00000188536.12	16	0.00067407	0.0148295	22	0.0281978	Yes	No
Thyroid	568	HBA1	ENSG00000206172.8	16	0.000265334	0.00583735	22	0.0194849	Yes	No
Thyroid	568	HBQ1	ENSG00000086506.2	16	0.000225271	0.00495595	22	0.0185295	Yes	No
Thyroid	568	LA16c-OS12.2	ENSG00000268836.1	16	0.00248272	0.0546199	22	0.0630256	No	No
Thyroid	568	LUC7L	ENSG00000007392.16	16	0.000351709	0.0080893	23	0.0219859	Yes	No
Thyroid	568	FAM234A	ENSG00000167930.15	16	0.000179366	0.00430478	24	0.0177542	Yes	No
Thyroid	568	RGS11	ENSG00000076344.15	16	3.83933e-07	9.2144e-06	24	0.00169784	Yes	Yes
Thyroid	568	ARHGDIG	ENSG00000242173.8	16	7.6149e-06	0.000182758	24	0.00649908	Yes	Yes
Thyroid	568	PDIA2	ENSG00000185615.15	16	3.28049e-05	0.000787317	24	0.010425	Yes	No
Thyroid	568	AXIN1	ENSG00000103126.14	16	0.00086168	0.021542	25	0.0343	Yes	No
Thyroid	568	MRPL28	ENSG00000086504.15	16	0.000826908	0.0206727	25	0.0335245	Yes	No
Thyroid	568	TMEM8A	ENSG00000129925.10	16	0.00122285	0.0317942	26	0.0431495	Yes	No
Thyroid	568	NME4	ENSG00000103202.12	16	0.00144812	0.0376511	26	0.0482207	Yes	No
Thyroid	568	DECR2	ENSG00000242612.6	16	0.00195378	0.0507983	26	0.0596875	No	No
Thyroid	568	RAB11FIP3	ENSG00000090565.15	16	1.19617e-05	0.000346891	29	0.00784367	Yes	Yes
Thyroid	568	LINC00235	ENSG00000277142.1	16	0.00160231	0.0464669	29	0.0558615	No	No
Thyroid	568	CAPN15	ENSG00000103326.11	16	0.000474075	0.0137482	29	0.0272146	Yes	No
Thyroid	568	PIGQ	ENSG00000007541.16	16	0.000959652	0.0278299	29	0.0395869	Yes	No
Thyroid	568	NHLRC4	ENSG00000257108.1	16	0.000725658	0.0210441	29	0.0338766	Yes	No
Thyroid	568	RAB40C	ENSG00000197562.9	16	0.000262867	0.00788601	30	0.0218274	Yes	No
Thyroid	568	WFIKKN1	ENSG00000127578.6	16	0.000246321	0.00738962	30	0.0212341	Yes	No
Thyroid	568	METTL26	ENSG00000130731.15	16	0.00232942	0.0698826	30	0.0765522	No	No
Thyroid	568	MCRIP2	ENSG00000172366.19	16	0.000549426	0.0164828	30	0.0298266	Yes	No
Thyroid	568	WDR90	ENSG00000161996.18	16	0.000309698	0.00929094	30	0.0231475	Yes	No
Thyroid	568	RHOT2	ENSG00000140983.13	16	0.000265062	0.00795187	30	0.0218991	Yes	No
Thyroid	568	RHBDL1	ENSG00000103269.13	16	0.000426875	0.0128062	30	0.0262924	Yes	No
Thyroid	568	STUB1	ENSG00000103266.10	16	0.000151571	0.00469869	31	0.0181894	Yes	No
Thyroid	568	JMJD8	ENSG00000161999.11	16	0.000177196	0.00549306	31	0.0191561	Yes	No
Thyroid	568	WDR24	ENSG00000127580.15	16	0.00031347	0.00971757	31	0.0235413	Yes	No
Thyroid	568	FBXL16	ENSG00000127585.11	16	0.000590388	0.018302	31	0.031465	Yes	No
Thyroid	568	LA16c-380A1.1	ENSG00000259840.1	16	0.000174422	0.00540707	31	0.019047	Yes	No
Thyroid	568	METRN	ENSG00000103260.8	16	0.000622841	0.0193081	31	0.0324116	Yes	No
Thyroid	568	FAM173A	ENSG00000103254.9	16	0.000567551	0.0175941	31	0.030858	Yes	No
Thyroid	568	CCDC78	ENSG00000162004.16	16	0.000594253	0.0184219	31	0.031595	Yes	No
Thyroid	568	HAGHL	ENSG00000103253.17	16	0.000235792	0.00730955	31	0.0211623	Yes	No
Thyroid	568	NARFL	ENSG00000103245.13	16	4.04784e-05	0.00125483	31	0.012091	Yes	No
Thyroid	568	MSLN	ENSG00000102854.15	16	0.00043204	0.0133932	31	0.0268783	Yes	No
Thyroid	568	RPUSD1	ENSG00000007376.7	16	0.000100252	0.00320808	32	0.016223	Yes	No
Thyroid	568	CHTF18	ENSG00000127586.16	16	0.000439679	0.0140697	32	0.027497	Yes	No
Thyroid	568	PRR25	ENSG00000167945.1	16	0.000114672	0.00378417	33	0.0170839	Yes	No
Thyroid	568	LA16c-360A4.1	ENSG00000275438.1	16	0.00144959	0.049286	34	0.0583491	No	No
Thyroid	568	LMF1	ENSG00000103227.18	16	0.000636444	0.0235484	37	0.0359265	Yes	No
Thyroid	568	RP11-161M6.2	ENSG00000260807.6	16	4.58845e-05	0.00169773	37	0.0132406	Yes	No
Thyroid	568	SOX8	ENSG00000005513.9	16	0.000261554	0.00967752	37	0.0235038	Yes	No
Thyroid	568	CACNA1H	ENSG00000196557.12	16	0.000146572	0.00556973	38	0.019243	Yes	No
Thyroid	568	TPSG1	ENSG00000116176.6	16	3.0356e-05	0.00115353	38	0.0117918	Yes	No
Thyroid	568	TPSB2	ENSG00000197253.13	16	0.000596614	0.0226713	38	0.0351849	Yes	No
Thyroid	568	TPSAB1	ENSG00000172236.16	16	7.12983e-05	0.00270933	38	0.0154057	Yes	No
Thyroid	568	TPSD1	ENSG00000095917.13	16	6.40592e-05	0.00243425	38	0.0150066	Yes	No
Thyroid	568	UBE2I	ENSG00000103275.19	16	0.000815989	0.0301916	37	0.0416798	Yes	No
Thyroid	568	BAIAP3	ENSG00000007516.13	16	7.65163e-06	0.00028311	37	0.00744931	Yes	Yes
Thyroid	568	TSR3	ENSG00000007520.3	16	0.0001568	0.00580159	37	0.0194724	Yes	No
Thyroid	568	GNPTG	ENSG00000090581.9	16	1.36076e-06	5.03481e-05	37	0.00387472	Yes	Yes
Thyroid	568	UNKL	ENSG00000059145.18	16	0.000106137	0.00392708	37	0.0172231	Yes	No
Thyroid	568	C16orf91	ENSG00000174109.4	16	1.6088e-05	0.000579169	36	0.00946216	Yes	Yes
Thyroid	568	LA16c-312E8.5	ENSG00000284395.1	16	0.000445039	0.0160214	36	0.0293927	Yes	No
Thyroid	568	CCDC154	ENSG00000197599.12	16	0.000481957	0.0173504	36	0.0306316	Yes	No
Thyroid	568	CLCN7	ENSG00000103249.17	16	0.000449811	0.0161932	36	0.0295521	Yes	No
Thyroid	568	PTX4	ENSG00000251692.7	16	0.00066801	0.0240484	36	0.036396	Yes	No
Thyroid	568	TELO2	ENSG00000100726.14	16	0.000441998	0.0159119	36	0.0292881	Yes	No
Thyroid	568	IFT140	ENSG00000187535.13	16	0.000163131	0.00587272	36	0.0195246	Yes	No
Thyroid	568	LA16c-385E7.1	ENSG00000260646.1	16	7.14579e-06	0.000250103	35	0.00721571	Yes	Yes
Thyroid	568	TMEM204	ENSG00000131634.13	16	0.000473163	0.0165607	35	0.0298869	Yes	No
Thyroid	568	CRAMP1	ENSG00000007545.15	16	0.000169545	0.00593407	35	0.0196198	Yes	No
Thyroid	568	HN1L	ENSG00000206053.12	16	0.000405942	0.013802	34	0.0272597	Yes	No
Thyroid	568	MAPK8IP3	ENSG00000138834.12	16	0.00140567	0.0491983	35	0.0582783	No	No
Thyroid	568	NME3	ENSG00000103024.7	16	4.02027e-05	0.00132669	33	0.0122044	Yes	No
Thyroid	568	MRPS34	ENSG00000074071.14	16	2.95062e-05	0.000973706	33	0.0111266	Yes	No
Thyroid	568	EME2	ENSG00000197774.12	16	0.000435535	0.0143727	33	0.0277741	Yes	No
Thyroid	568	SPSB3	ENSG00000162032.15	16	8.68636e-05	0.0028665	33	0.0155994	Yes	No
Thyroid	568	NUBP2	ENSG00000095906.16	16	0.000218311	0.00720426	33	0.0210467	Yes	No
Thyroid	568	IGFALS	ENSG00000099769.5	16	0.00147079	0.0485361	33	0.0576909	No	No
Thyroid	568	HAGH	ENSG00000063854.12	16	0.00028177	0.00929842	33	0.0231475	Yes	No
Thyroid	568	FAHD1	ENSG00000180185.11	16	0.000964837	0.0318396	33	0.0431884	Yes	No
Thyroid	568	MEIOB	ENSG00000162039.14	16	0.000489954	0.0161685	33	0.0295228	Yes	No
Thyroid	568	HS3ST6	ENSG00000162040.6	16	0.000485455	0.0155346	32	0.0289391	Yes	No
Thyroid	568	MSRB1	ENSG00000198736.11	16	0.000159155	0.00509296	32	0.018685	Yes	No
Thyroid	568	RPL3L	ENSG00000140986.7	16	5.96277e-05	0.00190809	32	0.0137606	Yes	No
Thyroid	568	NDUFB10	ENSG00000140990.14	16	0.0010697	0.0342304	32	0.0452278	Yes	No
Thyroid	568	RPS2	ENSG00000140988.15	16	0.000501636	0.0160524	32	0.0294204	Yes	No
Thyroid	568	SNHG9	ENSG00000255198.4	16	0.00029043	0.00929376	32	0.0231475	Yes	No
Thyroid	568	RNF151	ENSG00000179580.9	16	0.00051603	0.016513	32	0.0298405	Yes	No
Thyroid	568	TBL3	ENSG00000183751.14	16	0.00155306	0.0496978	32	0.0587199	No	No
Thyroid	568	GFER	ENSG00000127554.12	16	0.000174811	0.00541914	31	0.0190579	Yes	No
Thyroid	568	SYNGR3	ENSG00000127561.14	16	2.04694e-05	0.000634552	31	0.00976987	Yes	Yes
Thyroid	568	ZNF598	ENSG00000167962.13	16	0.000129774	0.00402299	31	0.0173294	Yes	No
Thyroid	568	NPW	ENSG00000183971.6	16	6.99629e-06	0.000216885	31	0.00687567	Yes	Yes
Thyroid	568	SLC9A3R2	ENSG00000065054.13	16	0.000357928	0.0110958	31	0.0248395	Yes	No
Thyroid	568	NTHL1	ENSG00000065057.7	16	0.0013977	0.0433288	31	0.0531497	No	No
Thyroid	568	TSC2	ENSG00000103197.16	16	0.000330611	0.0102489	31	0.0240328	Yes	No
Thyroid	568	PKD1	ENSG00000008710.19	16	3.95435e-05	0.00122585	31	0.0119897	Yes	No
Thyroid	568	RAB26	ENSG00000167964.12	16	8.07592e-06	0.000242278	30	0.00718338	Yes	Yes
Thyroid	568	SNHG19	ENSG00000260260.1	16	5.84613e-05	0.00175384	30	0.0133771	Yes	No
Thyroid	568	TRAF7	ENSG00000131653.12	16	0.000226144	0.00678433	30	0.0205919	Yes	No
Thyroid	568	CASKIN1	ENSG00000167971.15	16	0.00193315	0.0579944	30	0.0660231	No	No
Thyroid	568	MLST8	ENSG00000167965.17	16	0.000294429	0.00883286	30	0.022753	Yes	No
Thyroid	568	BRICD5	ENSG00000182685.7	16	0.000821079	0.0246324	30	0.0368754	Yes	No
Thyroid	568	PGP	ENSG00000184207.8	16	0.000248461	0.00745384	30	0.0213157	Yes	No
Thyroid	568	E4F1	ENSG00000167967.15	16	0.000512783	0.0148707	29	0.0282395	Yes	No
Thyroid	568	DNASE1L2	ENSG00000167968.12	16	0.000102881	0.00298354	29	0.015821	Yes	No
Thyroid	568	ECI1	ENSG00000167969.12	16	0.000901699	0.0261493	29	0.0381434	Yes	No
Thyroid	568	RNPS1	ENSG00000205937.11	16	0.000607375	0.0176139	29	0.030877	Yes	No
Thyroid	568	RP11-304L19.13	ENSG00000260778.5	16	0.000797018	0.0231135	29	0.035569	Yes	No
Thyroid	568	ABCA3	ENSG00000167972.13	16	0.000761467	0.022844	30	0.03534	Yes	No
Thyroid	568	CCNF	ENSG00000162063.12	16	0.00113975	0.0341926	30	0.045194	Yes	No
Thyroid	568	RP11-715J22.4	ENSG00000260874.5	16	0.000132882	0.00385357	29	0.0171698	Yes	No
Thyroid	568	C16orf59	ENSG00000162062.14	16	0.00142874	0.0414334	29	0.0514813	No	No
Thyroid	568	NTN3	ENSG00000162068.1	16	0.000589951	0.0171086	29	0.0304362	Yes	No
Thyroid	568	TBC1D24	ENSG00000162065.12	16	8.70076e-05	0.00252322	29	0.0151058	Yes	No
Thyroid	568	ATP6V0C	ENSG00000185883.11	16	0.00048616	0.0136125	28	0.0270963	Yes	No
Thyroid	568	AMDHD2	ENSG00000162066.14	16	0.000263222	0.00737022	28	0.0212217	Yes	No
Thyroid	568	PDPK1	ENSG00000140992.18	16	9.00692e-05	0.00261201	29	0.0152834	Yes	No
Thyroid	568	KCTD5	ENSG00000167977.8	16	0.00012971	0.00363187	28	0.0168486	Yes	No
Thyroid	568	PRSS27	ENSG00000172382.9	16	3.74645e-05	0.001049	28	0.0113842	Yes	No
Thyroid	568	SRRM2	ENSG00000167978.16	16	0.000323092	0.00904657	28	0.0229363	Yes	No
Thyroid	568	ELOB	ENSG00000103363.14	16	0.000301836	0.00845142	28	0.0223205	Yes	No
Thyroid	568	CTD-2270P14.5	ENSG00000276791.1	16	3.41382e-05	0.000955871	28	0.0110802	Yes	No
Thyroid	568	PRSS21	ENSG00000007038.10	16	0.000449774	0.0121439	27	0.0257574	Yes	No
Thyroid	568	ZG16B	ENSG00000162078.11	16	2.43446e-05	0.000657305	27	0.00984582	Yes	Yes
Thyroid	568	PRSS22	ENSG00000005001.9	16	0.000227422	0.00591297	26	0.0195983	Yes	No
Thyroid	568	LA16c-325D7.2	ENSG00000263280.1	16	0.000474385	0.0118596	25	0.0254864	Yes	No
Thyroid	568	FLYWCH2	ENSG00000162076.12	16	0.000288155	0.00720389	25	0.0210467	Yes	No
Thyroid	568	FLYWCH1	ENSG00000059122.16	16	1.74782e-05	0.000454434	26	0.00867705	Yes	Yes
Thyroid	568	KREMEN2	ENSG00000131650.13	16	3.05921e-05	0.000764801	25	0.0102969	Yes	No
Thyroid	568	PKMYT1	ENSG00000127564.16	16	6.20775e-06	0.000155194	25	0.00612104	Yes	Yes
Thyroid	568	PAQR4	ENSG00000162073.13	16	0.000149001	0.00372504	25	0.0169818	Yes	No
Thyroid	568	LA16c-380H5.5	ENSG00000272079.2	16	0.000870951	0.0217738	25	0.0344551	Yes	No
Thyroid	568	CLDN9	ENSG00000213937.3	16	0.00163124	0.0407811	25	0.0509349	No	No
Thyroid	568	CLDN6	ENSG00000184697.6	16	0.000134292	0.00335729	25	0.0164603	Yes	No
Thyroid	568	TNFRSF12A	ENSG00000006327.13	16	0.000973196	0.0243299	25	0.0366279	Yes	No
Thyroid	568	HCFC1R1	ENSG00000103145.10	16	0.00138247	0.0345618	25	0.0455222	Yes	No
Thyroid	568	THOC6	ENSG00000131652.13	16	0.000549889	0.0137472	25	0.0272146	Yes	No
Thyroid	568	BICDL2	ENSG00000162069.14	16	5.32454e-06	0.000133113	25	0.00572162	Yes	Yes
Thyroid	568	MMP25	ENSG00000008516.16	16	4.21145e-06	0.000105286	25	0.00523232	Yes	Yes
Thyroid	568	IL32	ENSG00000008517.16	16	0.000369807	0.00924518	25	0.023105	Yes	No
Thyroid	568	RP11-473M20.9	ENSG00000262370.5	16	8.42008e-05	0.00210502	25	0.0143379	Yes	No
Thyroid	568	ZNF205	ENSG00000122386.10	16	4.12034e-05	0.00103009	25	0.0113095	Yes	No
Thyroid	568	ZNF213	ENSG00000085644.13	16	0.000241646	0.0062828	26	0.0200201	Yes	No
Thyroid	568	RP11-473M20.16	ENSG00000261889.1	16	0.000335388	0.00872008	26	0.022657	Yes	No
Thyroid	568	ZNF200	ENSG00000010539.11	16	3.93842e-06	0.000106337	27	0.00523232	Yes	Yes
Thyroid	568	MEFV	ENSG00000103313.12	16	0.000313507	0.0084647	27	0.022333	Yes	No
Thyroid	568	LINC00921	ENSG00000281005.1	16	0.000585266	0.0152169	26	0.0285879	Yes	No
Thyroid	568	ZNF263	ENSG00000006194.9	16	0.00456645	0.123294	27	0.126188	No	No
Thyroid	568	TIGD7	ENSG00000140993.10	16	0.000737795	0.0199205	27	0.0329125	Yes	No
Thyroid	568	ZNF75A	ENSG00000162086.14	16	0.00606965	0.16388	27	0.165606	No	No
Thyroid	568	OR2C1	ENSG00000168158.3	16	0.0011297	0.0305018	27	0.0419698	Yes	No
Thyroid	568	MTRNR2L4	ENSG00000232196.3	16	0.000919021	0.0248136	27	0.0370208	Yes	No
Thyroid	568	ZSCAN32	ENSG00000140987.19	16	2.36857e-05	0.000639513	27	0.00979524	Yes	Yes
Thyroid	568	ZNF174	ENSG00000103343.12	16	0.000357225	0.00964507	27	0.0234709	Yes	No
Thyroid	568	ZNF597	ENSG00000167981.5	16	0.000906927	0.024487	27	0.0367533	Yes	No
Thyroid	568	NAA60	ENSG00000122390.17	16	0.00154366	0.0416788	27	0.0516936	No	No
Thyroid	568	CLUAP1	ENSG00000103351.12	16	0.000890335	0.0249294	28	0.0371184	Yes	No
Thyroid	568	NLRC3	ENSG00000167984.17	16	0.0004257	0.0119196	28	0.0255414	Yes	No
Thyroid	568	SLX4	ENSG00000188827.10	16	0.00024251	0.00679027	28	0.0206065	Yes	No
Thyroid	568	DNASE1	ENSG00000213918.10	16	0.00085301	0.0247373	29	0.0369557	Yes	No
Thyroid	568	TRAP1	ENSG00000126602.10	16	0.000959518	0.027826	29	0.0395844	Yes	No
Thyroid	568	CREBBP	ENSG00000005339.14	16	0.000519491	0.0161042	31	0.0294626	Yes	No
Thyroid	568	ADCY9	ENSG00000162104.9	16	0.000144074	0.00461036	32	0.0180717	Yes	No
Thyroid	568	RP11-95P2.3	ENSG00000263105.1	16	0.000128706	0.00398989	31	0.0172673	Yes	No
Thyroid	568	SRL	ENSG00000185739.13	16	0.000371827	0.0118985	32	0.0255195	Yes	No
Thyroid	568	LINC01569	ENSG00000262468.5	16	0.000438609	0.0135969	31	0.0270924	Yes	No
Thyroid	568	TFAP4	ENSG00000090447.11	16	0.000191732	0.00594371	31	0.0196275	Yes	No
Thyroid	568	GLIS2	ENSG00000126603.8	16	0.000618926	0.0198056	32	0.0328314	Yes	No
Thyroid	568	GLIS2-AS1	ENSG00000262686.1	16	2.09109e-06	6.69149e-05	32	0.00442595	Yes	Yes
Thyroid	568	PAM16	ENSG00000217930.7	16	1.10609e-05	0.000353949	32	0.00787222	Yes	Yes
Thyroid	568	CORO7	ENSG00000262246.5	16	0.000937365	0.0309331	33	0.0423673	Yes	No
Thyroid	568	VASN	ENSG00000168140.4	16	0.00100631	0.0322018	32	0.0434946	Yes	No
Thyroid	568	DNAJA3	ENSG00000103423.13	16	0.00108695	0.0358695	33	0.0466516	Yes	No
Thyroid	568	NMRAL1	ENSG00000153406.13	16	0.000922888	0.0304553	33	0.0419309	Yes	No
Thyroid	568	HMOX2	ENSG00000103415.11	16	0.000638279	0.0210632	33	0.0338985	Yes	No
Thyroid	568	CDIP1	ENSG00000089486.16	16	0.00142322	0.0469662	33	0.0562747	No	No
Thyroid	568	C16orf96	ENSG00000205832.7	16	0.000161357	0.00564749	35	0.0193011	Yes	No
Thyroid	568	UBALD1	ENSG00000153443.12	16	0.000574849	0.0201197	35	0.0330667	Yes	No
Thyroid	568	MGRN1	ENSG00000102858.12	16	0.0014423	0.0519228	36	0.0607187	No	No
Thyroid	568	NUDT16L1	ENSG00000168101.14	16	2.21804e-05	0.000798495	36	0.0104382	Yes	No
Thyroid	568	ANKS3	ENSG00000168096.14	16	0.000133793	0.00495036	37	0.0185287	Yes	No
Thyroid	568	C16orf71	ENSG00000166246.13	16	0.00108582	0.0401752	37	0.050439	No	No
Thyroid	568	ZNF500	ENSG00000103199.13	16	0.00301391	0.111515	37	0.115045	No	No
Thyroid	568	SMIM22	ENSG00000267795.5	16	2.86057e-06	0.000108702	38	0.00530424	Yes	Yes
Thyroid	568	ROGDI	ENSG00000067836.12	16	0.0035315	0.134197	38	0.136642	No	No
Thyroid	568	GLYR1	ENSG00000140632.16	16	0.00178293	0.0677515	38	0.0746617	No	No
Thyroid	568	UBN1	ENSG00000118900.14	16	0.0003987	0.0155493	39	0.0289587	Yes	No
Thyroid	568	PPL	ENSG00000118898.15	16	0.00072789	0.0291156	40	0.0407182	Yes	No
Thyroid	568	SEC14L5	ENSG00000103184.11	16	0.000192505	0.00770018	40	0.0215851	Yes	No
Thyroid	568	NAGPA	ENSG00000103174.11	16	0.000139167	0.00542753	39	0.0190589	Yes	No
Thyroid	568	NAGPA-AS1	ENSG00000267072.2	16	0.000261006	0.0101792	39	0.0239913	Yes	No
Thyroid	568	C16orf89	ENSG00000153446.15	16	3.71933e-05	0.00145054	39	0.0125733	Yes	No
Thyroid	568	ALG1	ENSG00000033011.11	16	6.60816e-05	0.00264327	40	0.0153365	Yes	No
Thyroid	568	EEF2KMT	ENSG00000118894.14	16	0.000416524	0.016661	40	0.0299746	Yes	No
Thyroid	568	LINC02152	ENSG00000261319.1	16	0.000114689	0.00550505	48	0.0191561	Yes	No
Thyroid	568	METTL22	ENSG00000067365.14	16	0.00154248	0.0724967	47	0.0789329	No	No
Thyroid	568	ABAT	ENSG00000183044.11	16	6.99838e-06	0.000342921	49	0.00782063	Yes	Yes
Thyroid	568	TMEM186	ENSG00000184857.7	16	6.21652e-06	0.00028596	46	0.00746043	Yes	Yes
Thyroid	568	PMM2	ENSG00000140650.11	16	0.0003405	0.0160035	47	0.0293804	Yes	No
Thyroid	568	CARHSP1	ENSG00000153048.10	16	0.000991049	0.0445972	45	0.0542374	No	No
Thyroid	568	USP7	ENSG00000187555.14	16	0.000182114	0.00837723	46	0.0222905	Yes	No
Thyroid	568	C16orf72	ENSG00000182831.11	16	0.000155331	0.00698992	45	0.0208353	Yes	No
Thyroid	568	GRIN2A	ENSG00000183454.16	16	0.000178058	0.00819065	46	0.0220882	Yes	No
Thyroid	568	ATF7IP2	ENSG00000166669.13	16	6.26654e-05	0.00256928	41	0.0151898	Yes	No
Thyroid	568	EMP2	ENSG00000213853.9	16	0.000239538	0.00958151	40	0.023405	Yes	No
Thyroid	568	TEKT5	ENSG00000153060.7	16	0.00174049	0.0696195	40	0.0763501	No	No
Thyroid	568	NUBP1	ENSG00000103274.10	16	0.00196748	0.0747643	38	0.0809859	No	No
Thyroid	568	TVP23A	ENSG00000166676.14	16	0.000482217	0.0188064	39	0.0319298	Yes	No
Thyroid	568	CIITA	ENSG00000179583.18	16	6.18235e-05	0.00241111	39	0.0149762	Yes	No
Thyroid	568	CLEC16A	ENSG00000038532.14	16	6.11756e-05	0.00256937	42	0.0151898	Yes	No
Thyroid	568	RP11-396B14.2	ENSG00000263033.2	16	5.75793e-06	0.000207285	36	0.00677309	Yes	Yes
Thyroid	568	RMI2	ENSG00000175643.8	16	0.00106	0.0392199	37	0.0496092	Yes	No
Thyroid	568	SOCS1	ENSG00000185338.4	16	0.00084338	0.0295183	35	0.0410793	Yes	No
Thyroid	568	PRM2	ENSG00000122304.10	16	0.00114293	0.0400026	35	0.0502793	No	No
Thyroid	568	PRM1	ENSG00000175646.3	16	0.000790984	0.0276844	35	0.0394617	Yes	No
Thyroid	568	CTD-3088G3.8	ENSG00000188897.8	16	8.1115e-06	0.000308237	38	0.00767264	Yes	Yes
Thyroid	568	LITAF	ENSG00000189067.12	16	0.00127968	0.0524667	41	0.0611802	No	No
Thyroid	568	SNN	ENSG00000184602.5	16	0.000237294	0.00925446	39	0.0231142	Yes	No
Thyroid	568	TXNDC11	ENSG00000153066.12	16	0.000263922	0.0105569	40	0.0243189	Yes	No
Thyroid	568	ZC3H7A	ENSG00000122299.11	16	0.000292542	0.0114091	39	0.0250884	Yes	No
Thyroid	568	RP11-486I11.2	ENSG00000277369.1	16	0.000531744	0.020738	39	0.033595	Yes	No
Thyroid	568	RSL1D1	ENSG00000171490.12	16	0.000767585	0.0307034	40	0.0421535	Yes	No
Thyroid	568	GSPT1	ENSG00000103342.12	16	0.000126858	0.00507433	40	0.0186709	Yes	No
Thyroid	568	NPIPB2	ENSG00000234719.8	16	0.000547101	0.0224311	41	0.0349977	Yes	No
Thyroid	568	TNFRSF17	ENSG00000048462.10	16	0.000447043	0.0178817	40	0.0311068	Yes	No
Thyroid	568	SNX29	ENSG00000048471.13	16	0.000861233	0.0430616	50	0.0529091	No	No
Thyroid	568	CPPED1	ENSG00000103381.11	16	0.000283926	0.0116409	41	0.0252836	Yes	No
Thyroid	568	SHISA9	ENSG00000237515.8	16	0.000207056	0.00890342	43	0.022811	Yes	No
Thyroid	568	ERCC4	ENSG00000175595.14	16	9.28344e-05	0.00241369	26	0.0149771	Yes	No
Thyroid	568	LINC02185	ENSG00000262097.1	16	0.00251725	0.0629314	25	0.0702851	No	No
Thyroid	568	MKL2	ENSG00000186260.16	16	0.00127864	0.0319661	25	0.0433031	Yes	No
Thyroid	568	CTA-276F8.1	ENSG00000276564.1	16	5.4295e-05	0.00124879	23	0.0120786	Yes	No
Thyroid	568	MIR193BHG	ENSG00000262454.2	16	3.9704e-05	0.000873488	22	0.0106769	Yes	No
Thyroid	568	PARN	ENSG00000140694.16	16	0.00074535	0.0163977	22	0.0297429	Yes	No
Thyroid	568	BFAR	ENSG00000103429.10	16	0.0037744	0.0717136	19	0.0781956	No	No
Thyroid	568	NPIPA3	ENSG00000224712.12	16	0.00528988	0.0952178	18	0.0996037	No	No
Thyroid	568	NPIPA2	ENSG00000254852.8	16	0.000145563	0.00262014	18	0.0152841	Yes	No
Thyroid	568	NOMO1	ENSG00000103512.14	16	1.45458e-08	2.7637e-07	19	0.000231711	Yes	Yes
Thyroid	568	MIR3180-1	ENSG00000258354.1	16	0.00140392	0.0252706	18	0.0374216	Yes	No
Thyroid	568	NPIPA1	ENSG00000183426.16	16	0.00450443	0.0810798	18	0.086496	No	No
Thyroid	568	PDXDC1	ENSG00000179889.18	16	0.000368631	0.00774124	21	0.0216256	Yes	No
Thyroid	568	NTAN1	ENSG00000157045.8	16	1.18459e-05	0.000213227	18	0.00682806	Yes	Yes
Thyroid	568	RRN3	ENSG00000085721.12	16	0.000221152	0.00420188	19	0.0175914	Yes	No
Thyroid	568	NPIPA5	ENSG00000183793.13	16	0.00271923	0.0489461	18	0.0580697	No	No
Thyroid	568	MPV17L	ENSG00000156968.8	16	0.00126539	0.0227771	18	0.0352837	Yes	No
Thyroid	568	C16orf45	ENSG00000166780.10	16	0.00012315	0.00233986	19	0.0148159	Yes	No
Thyroid	568	KIAA0430	ENSG00000166783.21	16	4.57717e-05	0.000823891	18	0.0105606	Yes	No
Thyroid	568	NDE1	ENSG00000072864.14	16	0.00136337	0.0245406	18	0.0367919	Yes	No
Thyroid	568	CTB-193M12.5	ENSG00000280206.1	16	3.62611e-05	0.000652701	18	0.00984582	Yes	Yes
Thyroid	568	MYH11	ENSG00000133392.17	16	0.000119469	0.00238939	20	0.0149145	Yes	No
Thyroid	568	FOPNL	ENSG00000133393.12	16	6.28219e-05	0.00125644	20	0.012091	Yes	No
Thyroid	568	ABCC1	ENSG00000103222.18	16	2.60696e-05	0.000625672	24	0.0097218	Yes	Yes
Thyroid	568	ABCC6	ENSG00000091262.15	16	0.00304824	0.0731578	24	0.0794884	No	No
Thyroid	568	NOMO3	ENSG00000103226.17	16	2.04716e-05	0.00051179	25	0.00902858	Yes	Yes
Thyroid	568	AC138969.4	ENSG00000183889.12	16	0.0013608	0.03402	25	0.0450272	Yes	No
Thyroid	568	NPIPA7	ENSG00000214967.5	16	0.00100406	0.0261056	26	0.0381127	Yes	No
Thyroid	568	XYLT1	ENSG00000103489.11	16	0.000257177	0.00694378	27	0.0207787	Yes	No
Thyroid	568	NPIPA8	ENSG00000214940.8	16	3.53784e-05	0.000813704	23	0.0105547	Yes	No
Thyroid	568	RP11-1212A22.4	ENSG00000233024.7	16	4.44432e-05	0.00102219	23	0.0113021	Yes	No
Thyroid	568	NOMO2	ENSG00000185164.14	16	0.000312977	0.00813741	26	0.0220338	Yes	No
Thyroid	568	RPS15A	ENSG00000134419.15	16	1.0786e-05	0.000248077	23	0.00720596	Yes	Yes
Thyroid	568	ARL6IP1	ENSG00000170540.14	16	0.000429969	0.00988928	23	0.0237411	Yes	No
Thyroid	568	SMG1	ENSG00000157106.16	16	0.000782461	0.0187791	24	0.0319084	Yes	No
Thyroid	568	TMC7	ENSG00000170537.12	16	0.00138503	0.0318556	23	0.0432042	Yes	No
Thyroid	568	COQ7	ENSG00000167186.10	16	4.78056e-06	0.000105172	22	0.00523232	Yes	Yes
Thyroid	568	RP11-626G11.6	ENSG00000278389.1	16	2.5006e-05	0.000550132	22	0.00931619	Yes	Yes
Thyroid	568	ITPRIPL2	ENSG00000205730.6	16	0.000482137	0.010607	22	0.0243735	Yes	No
Thyroid	568	SYT17	ENSG00000103528.16	16	0.000814626	0.019551	24	0.0326526	Yes	No
Thyroid	568	TMC5	ENSG00000103534.16	16	0.000366726	0.00990161	27	0.0237466	Yes	No
Thyroid	568	GDE1	ENSG00000006007.11	16	0.000538211	0.0145317	27	0.0279118	Yes	No
Thyroid	568	CCP110	ENSG00000103540.16	16	0.000405026	0.0113407	28	0.0250305	Yes	No
Thyroid	568	C16orf62	ENSG00000103544.14	16	0.000255257	0.00765771	30	0.0215382	Yes	No
Thyroid	568	KNOP1	ENSG00000103550.13	16	0.00238883	0.0692761	29	0.0760187	No	No
Thyroid	568	IQCK	ENSG00000174628.16	16	8.44987e-05	0.00253496	30	0.0151172	Yes	No
Thyroid	568	GPRC5B	ENSG00000167191.11	16	0.000920673	0.0266995	29	0.0386127	Yes	No
Thyroid	568	GP2	ENSG00000169347.16	16	0.00011316	0.00316848	28	0.016131	Yes	No
Thyroid	568	ACSM5	ENSG00000183549.10	16	5.24306e-08	1.31077e-06	25	0.000549479	Yes	Yes
Thyroid	568	ACSM2A	ENSG00000183747.11	16	1.05849e-05	0.000264623	25	0.0072901	Yes	Yes
Thyroid	568	ACSM2B	ENSG00000066813.14	16	3.82744e-05	0.000918585	24	0.0109241	Yes	No
Thyroid	568	ACSM3	ENSG00000005187.11	16	7.06007e-05	0.00169442	24	0.0132394	Yes	No
Thyroid	568	ACSM1	ENSG00000166743.9	16	0.000277579	0.00638433	23	0.0201348	Yes	No
Thyroid	568	THUMPD1	ENSG00000066654.13	16	0.000639347	0.0140656	22	0.0274948	Yes	No
Thyroid	568	ERI2	ENSG00000196678.13	16	0.000375464	0.0082602	22	0.022184	Yes	No
Thyroid	568	AC004381.6	ENSG00000005189.19	16	0.000262707	0.00577955	22	0.0194724	Yes	No
Thyroid	568	DCUN1D3	ENSG00000188215.9	16	0.0022024	0.0484527	22	0.0576104	No	No
Thyroid	568	LYRM1	ENSG00000102897.9	16	0.000410911	0.00862913	21	0.022534	Yes	No
Thyroid	568	TMEM159	ENSG00000011638.10	16	0.000528507	0.0100416	19	0.0238591	Yes	No
Thyroid	568	ZP2	ENSG00000103310.10	16	0.000211126	0.0040114	19	0.017321	Yes	No
Thyroid	568	CRYM	ENSG00000103316.10	16	2.65458e-06	5.0437e-05	19	0.00387472	Yes	Yes
Thyroid	568	CRYM-AS1	ENSG00000189149.11	16	0.00191052	0.0343894	18	0.045365	Yes	No
Thyroid	568	NPIPB3	ENSG00000169246.16	16	0.00111474	0.0189505	17	0.0320681	Yes	No
Thyroid	568	METTL9	ENSG00000197006.13	16	0.000269725	0.00404587	15	0.0173716	Yes	No
Thyroid	568	IGSF6	ENSG00000140749.8	16	0.00220866	0.0309212	14	0.0423605	Yes	No
Thyroid	568	RP11-645C24.5	ENSG00000260306.1	16	4.84361e-06	6.78105e-05	14	0.0044378	Yes	Yes
Thyroid	568	NPIPB4	ENSG00000185864.16	16	3.41381e-05	0.000477934	14	0.00878691	Yes	Yes
Thyroid	568	UQCRC2	ENSG00000140740.10	16	0.000911382	0.0136707	15	0.0271516	Yes	No
Thyroid	568	PDZD9	ENSG00000155714.13	16	0.000662679	0.00994018	15	0.0237682	Yes	No
Thyroid	568	C16orf52	ENSG00000185716.11	16	0.000458662	0.0073386	16	0.0211836	Yes	No
Thyroid	568	VWA3A	ENSG00000175267.14	16	0.000160453	0.00256724	16	0.0151898	Yes	No
Thyroid	568	SDR42E2	ENSG00000183921.7	16	0.000329959	0.00494938	15	0.0185287	Yes	No
Thyroid	568	EEF2K	ENSG00000103319.11	16	0.00107379	0.0182545	17	0.0314353	Yes	No
Thyroid	568	POLR3E	ENSG00000058600.15	16	0.000341653	0.00546646	16	0.0191217	Yes	No
Thyroid	568	CDR2	ENSG00000140743.7	16	0.000384541	0.0065372	17	0.0202692	Yes	No
Thyroid	568	NPIPB5	ENSG00000243716.10	16	0.000574524	0.00976692	17	0.0236108	Yes	No
Thyroid	568	CTC-591M7.1	ENSG00000283213.1	16	0.000324395	0.00616351	19	0.0198856	Yes	No
Thyroid	568	HS3ST2	ENSG00000122254.6	16	0.0016818	0.0353179	21	0.0461948	Yes	No
Thyroid	568	USP31	ENSG00000103404.14	16	0.000218998	0.00525595	24	0.0188841	Yes	No
Thyroid	568	SCNN1G	ENSG00000166828.2	16	0.00189837	0.0455608	24	0.055052	No	No
Thyroid	568	SCNN1B	ENSG00000168447.10	16	4.7395e-05	0.00123227	26	0.0120049	Yes	No
Thyroid	568	COG7	ENSG00000168434.12	16	0.00133193	0.0346303	26	0.045583	Yes	No
Thyroid	568	CTD-2270L9.4	ENSG00000260136.5	16	0.00105865	0.0275249	26	0.039335	Yes	No
Thyroid	568	GGA2	ENSG00000103365.15	16	0.000246837	0.0066646	27	0.0204348	Yes	No
Thyroid	568	EARS2	ENSG00000103356.15	16	0.00124363	0.0348217	28	0.0457436	Yes	No
Thyroid	568	UBFD1	ENSG00000103353.15	16	0.000140304	0.00392851	28	0.0172231	Yes	No
Thyroid	568	NDUFAB1	ENSG00000004779.9	16	0.000206534	0.00578294	28	0.0194724	Yes	No
Thyroid	568	PALB2	ENSG00000083093.9	16	2.75889e-05	0.000800077	29	0.010444	Yes	No
Thyroid	568	DCTN5	ENSG00000166847.9	16	0.00167355	0.0485331	29	0.0576909	No	No
Thyroid	568	PLK1	ENSG00000166851.14	16	0.000278163	0.00806674	29	0.0219726	Yes	No
Thyroid	568	CHP2	ENSG00000166869.2	16	6.48027e-05	0.00187928	29	0.0136849	Yes	No
Thyroid	568	PRKCB	ENSG00000166501.12	16	0.000127918	0.00434921	34	0.017796	Yes	No
Thyroid	568	RBBP6	ENSG00000122257.18	16	1.08801e-05	0.000337282	31	0.00779595	Yes	Yes
Thyroid	568	TNRC6A	ENSG00000090905.18	16	9.83096e-05	0.00334253	34	0.0164508	Yes	No
Thyroid	568	SLC5A11	ENSG00000158865.12	16	0.00246633	0.0789227	32	0.084542	No	No
Thyroid	568	ARHGAP17	ENSG00000140750.16	16	1.39946e-05	0.000461822	33	0.00868175	Yes	Yes
Thyroid	568	LINC02175	ENSG00000262155.1	16	0.000756819	0.0242182	32	0.0365359	Yes	No
Thyroid	568	LCMT1-AS1	ENSG00000260448.5	16	1.6838e-05	0.000538817	32	0.00920471	Yes	Yes
Thyroid	568	LCMT1	ENSG00000205629.11	16	0.00137622	0.0454154	33	0.0549375	No	No
Thyroid	568	AQP8	ENSG00000103375.10	16	0.000711094	0.022755	32	0.0352652	Yes	No
Thyroid	568	ZKSCAN2	ENSG00000155592.15	16	0.00288013	0.0921642	32	0.0967341	No	No
Thyroid	568	CTD-2547G23.4	ENSG00000274925.1	16	4.19504e-05	0.00134241	32	0.0122275	Yes	No
Thyroid	568	HS3ST4	ENSG00000182601.6	16	5.96655e-05	0.00244629	41	0.0150086	Yes	No
Thyroid	568	LINC02195	ENSG00000236481.1	16	0.00025065	0.00827146	33	0.0222013	Yes	No
Thyroid	568	KDM8	ENSG00000155666.11	16	0.00012309	0.00369271	30	0.0169239	Yes	No
Thyroid	568	NSMCE1	ENSG00000169189.16	16	0.000932395	0.0279718	30	0.0397213	Yes	No
Thyroid	568	IL4R	ENSG00000077238.13	16	0.00124574	0.0373723	30	0.0479669	Yes	No
Thyroid	568	IL21R	ENSG00000103522.15	16	0.000142233	0.00398252	28	0.0172557	Yes	No
Thyroid	568	GTF3C1	ENSG00000077235.17	16	0.000544732	0.0152525	28	0.028629	Yes	No
Thyroid	568	KIAA0556	ENSG00000047578.12	16	0.000109335	0.00306138	28	0.0159469	Yes	No
Thyroid	568	GSG1L	ENSG00000169181.12	16	0.00132356	0.0344125	26	0.0453806	Yes	No
Thyroid	568	XPO6	ENSG00000169180.11	16	0.000201571	0.00443456	22	0.0179126	Yes	No
Thyroid	568	RP11-57A19.7	ENSG00000283662.1	16	0.00176141	0.0369896	21	0.0476314	Yes	No
Thyroid	568	RP11-57A19.2	ENSG00000246465.1	16	0.000380441	0.00798926	21	0.0219259	Yes	No
Thyroid	568	SBK1	ENSG00000188322.4	16	0.000397056	0.00833817	21	0.0222764	Yes	No
Thyroid	568	NPIPB6	ENSG00000198156.10	16	0.000429274	0.00901474	21	0.022909	Yes	No
Thyroid	568	EIF3CL	ENSG00000205609.12	16	0.000662866	0.0139202	21	0.0273859	Yes	No
Thyroid	568	NPIPB7	ENSG00000233232.6	16	0.00544131	0.108826	20	0.112573	No	No
Thyroid	568	CLN3	ENSG00000188603.18	16	0.000990558	0.0198112	20	0.0328321	Yes	No
Thyroid	568	APOBR	ENSG00000184730.10	16	0.00194999	0.0389997	20	0.0494093	Yes	No
Thyroid	568	IL27	ENSG00000197272.2	16	0.00088244	0.0176488	20	0.0309147	Yes	No
Thyroid	568	NUPR1	ENSG00000176046.8	16	0.000482839	0.00917395	19	0.0230369	Yes	No
Thyroid	568	SGF29	ENSG00000176476.8	16	0.00460424	0.0874806	19	0.0923787	No	No
Thyroid	568	SULT1A2	ENSG00000197165.10	16	5.1265e-05	0.000974036	19	0.0111266	Yes	No
Thyroid	568	SULT1A1	ENSG00000196502.11	16	1.69696e-05	0.000322423	19	0.00774827	Yes	Yes
Thyroid	568	NPIPB8	ENSG00000255524.7	16	0.000574379	0.0114876	20	0.0251488	Yes	No
Thyroid	568	EIF3C	ENSG00000184110.14	16	0.00304203	0.0608405	20	0.068445	No	No
Thyroid	568	NPIPB9	ENSG00000196993.8	16	0.000193325	0.00386649	20	0.0171698	Yes	No
Thyroid	568	RP11-1348G14.4	ENSG00000251417.2	16	5.65193e-05	0.00113039	20	0.0117459	Yes	No
Thyroid	568	ATXN2L	ENSG00000168488.18	16	0.00112794	0.0214309	19	0.0342096	Yes	No
Thyroid	568	TUFM	ENSG00000178952.10	16	0.000280907	0.00533723	19	0.0189609	Yes	No
Thyroid	568	SH2B1	ENSG00000178188.14	16	0.0014258	0.0270901	19	0.0389825	Yes	No
Thyroid	568	ATP2A1	ENSG00000196296.13	16	0.00702278	0.133433	19	0.135909	No	No
Thyroid	568	RABEP2	ENSG00000177548.12	16	0.000577196	0.0109667	19	0.0246842	Yes	No
Thyroid	568	CD19	ENSG00000177455.12	16	9.85528e-05	0.00177395	18	0.0134376	Yes	No
Thyroid	568	NFATC2IP	ENSG00000176953.12	16	0.00317517	0.057153	18	0.0652465	No	No
Thyroid	568	SPNS1	ENSG00000169682.17	16	0.00118793	0.0213828	18	0.0341625	Yes	No
Thyroid	568	LAT	ENSG00000213658.11	16	0.000673185	0.0121173	18	0.0257309	Yes	No
Thyroid	568	RP11-426C22.5	ENSG00000260517.2	16	0.00170489	0.0289832	17	0.0406273	Yes	No
Thyroid	568	RP11-426C22.4	ENSG00000259807.1	16	0.000895719	0.0143315	16	0.0277395	Yes	No
Thyroid	568	RP11-426C22.6	ENSG00000260953.1	16	0.00101141	0.0151712	15	0.0285485	Yes	No
Thyroid	568	RP11-426C22.8	ENSG00000277999.1	16	0.00018623	0.00279346	15	0.015536	Yes	No
Thyroid	568	NPIPB11	ENSG00000254206.5	16	0.000786945	0.0118042	15	0.0254522	Yes	No
Thyroid	568	BOLA2	ENSG00000183336.8	16	0.00499862	0.0749792	15	0.0811472	No	No
Thyroid	568	SLX1B	ENSG00000181625.17	16	0.00925853	0.138878	15	0.141104	No	No
Thyroid	568	SULT1A4	ENSG00000213648.10	16	0.000608721	0.00973954	16	0.0235663	Yes	No
Thyroid	568	NPIPB12	ENSG00000169203.16	16	0.000708396	0.0113343	16	0.0250285	Yes	No
Thyroid	568	SPN	ENSG00000197471.11	16	0.000854371	0.0128156	15	0.0263036	Yes	No
Thyroid	568	QPRT	ENSG00000103485.17	16	0.000114963	0.00172445	15	0.0133008	Yes	No
Thyroid	568	C16orf54	ENSG00000185905.3	16	0.000974714	0.0146207	15	0.0279895	Yes	No
Thyroid	568	ZG16	ENSG00000174992.7	16	7.94925e-05	0.00119239	15	0.0119175	Yes	No
Thyroid	568	KIF22	ENSG00000079616.12	16	0.00560082	0.0840123	15	0.0891963	No	No
Thyroid	568	MAZ	ENSG00000103495.13	16	6.46974e-05	0.000970461	15	0.0111181	Yes	No
Thyroid	568	PRRT2	ENSG00000167371.17	16	0.000919619	0.0137943	15	0.0272529	Yes	No
Thyroid	568	PAGR1	ENSG00000280789.1	16	0.000579192	0.00868789	15	0.0226161	Yes	No
Thyroid	568	MVP	ENSG00000013364.18	16	0.00333874	0.0500811	15	0.0590631	No	No
Thyroid	568	CDIPT	ENSG00000103502.13	16	0.000813636	0.0122045	15	0.0258216	Yes	No
Thyroid	568	SEZ6L2	ENSG00000174938.14	16	0.00179784	0.0269676	15	0.0388399	Yes	No
Thyroid	568	ASPHD1	ENSG00000174939.10	16	0.000469279	0.00703918	15	0.020906	Yes	No
Thyroid	568	KCTD13	ENSG00000174943.9	16	0.000423719	0.00635579	15	0.0201016	Yes	No
Thyroid	568	TMEM219	ENSG00000149932.16	16	2.38846e-05	0.000358268	15	0.00790878	Yes	Yes
Thyroid	568	TAOK2	ENSG00000149930.17	16	0.00730514	0.109577	15	0.113268	No	No
Thyroid	568	HIRIP3	ENSG00000149929.15	16	0.0003055	0.0045825	15	0.0180268	Yes	No
Thyroid	568	INO80E	ENSG00000169592.14	16	0.00245667	0.0368501	15	0.0475312	Yes	No
Thyroid	568	DOC2A	ENSG00000149927.17	16	0.00216938	0.0325407	15	0.043777	Yes	No
Thyroid	568	FAM57B	ENSG00000149926.13	16	0.0003743	0.0056145	15	0.0192741	Yes	No
Thyroid	568	ALDOA	ENSG00000149925.17	16	0.000389465	0.00584197	15	0.0194849	Yes	No
Thyroid	568	PPP4C	ENSG00000149923.13	16	0.000652833	0.0097925	15	0.0236262	Yes	No
Thyroid	568	TBX6	ENSG00000149922.10	16	0.00174401	0.0261602	15	0.0381503	Yes	No
Thyroid	568	YPEL3	ENSG00000090238.11	16	0.00166457	0.0249685	15	0.0371497	Yes	No
Thyroid	568	GDPD3	ENSG00000102886.14	16	0.00244887	0.0367331	15	0.0474336	Yes	No
Thyroid	568	MAPK3	ENSG00000102882.11	16	0.00176895	0.0265342	15	0.0384918	Yes	No
Thyroid	568	CORO1A	ENSG00000102879.15	16	0.000107949	0.00151129	14	0.0127323	Yes	No
Thyroid	568	BOLA2B	ENSG00000169627.7	16	0.000720027	0.00936035	13	0.0232059	Yes	No
Thyroid	568	SLX1A	ENSG00000132207.17	16	0.0002256	0.0029328	13	0.0157691	Yes	No
Thyroid	568	SULT1A3	ENSG00000261052.5	16	0.00107843	0.0140196	13	0.0274629	Yes	No
Thyroid	568	RP11-347C12.3	ENSG00000258130.7	16	0.00629649	0.0818543	13	0.0871661	No	No
Thyroid	568	NPIPB13	ENSG00000198064.13	16	0.000207219	0.00269384	13	0.015363	Yes	No
Thyroid	568	CD2BP2	ENSG00000169217.8	16	3.43811e-06	4.12573e-05	12	0.00352311	Yes	Yes
Thyroid	568	RP11-347C12.10	ENSG00000260219.2	16	0.00429883	0.051586	12	0.0604015	No	No
Thyroid	568	TBC1D10B	ENSG00000169221.13	16	0.0042279	0.0507348	12	0.0596319	No	No
Thyroid	568	MYLPF	ENSG00000180209.11	16	2.56604e-05	0.000307925	12	0.00767264	Yes	Yes
Thyroid	568	ZNF48	ENSG00000180035.12	16	0.000535878	0.00696642	13	0.0208157	Yes	No
Thyroid	568	SEPT1	ENSG00000180096.11	16	0.00468321	0.0608817	13	0.068465	No	No
Thyroid	568	ZNF771	ENSG00000179965.11	16	0.000775935	0.0100871	13	0.0239174	Yes	No
Thyroid	568	DCTPP1	ENSG00000179958.8	16	0.00500203	0.0600244	12	0.0677404	No	No
Thyroid	568	SEPHS2	ENSG00000179918.18	16	0.000690086	0.00897112	13	0.0228928	Yes	No
Thyroid	568	ITGAL	ENSG00000005844.17	16	0.00320593	0.0416771	13	0.0516936	No	No
Thyroid	568	ZNF768	ENSG00000169957.9	16	0.000430262	0.00559341	13	0.0192662	Yes	No
Thyroid	568	ZNF747	ENSG00000169955.7	16	0.00256387	0.0333303	13	0.0444268	Yes	No
Thyroid	568	ZNF764	ENSG00000169951.9	16	0.00248381	0.0347733	14	0.0456964	Yes	No
Thyroid	568	ZNF688	ENSG00000229809.8	16	0.00094625	0.0132475	14	0.0267342	Yes	No
Thyroid	568	ZNF785	ENSG00000197162.9	16	1.77827e-09	2.48957e-08	14	3.6347e-05	Yes	Yes
Thyroid	568	ZNF689	ENSG00000156853.12	16	0.0019117	0.0267638	14	0.0386369	Yes	No
Thyroid	568	PRR14	ENSG00000156858.11	16	0.0176704	0.247386	14	0.248018	No	No
Thyroid	568	FBRS	ENSG00000156860.15	16	0.00348973	0.0488562	14	0.0579967	No	No
Thyroid	568	SRCAP	ENSG00000080603.16	16	0.00481191	0.0721787	15	0.0786313	No	No
Thyroid	568	TMEM265	ENSG00000281991.1	16	2.47297e-05	0.000346215	14	0.00784367	Yes	Yes
Thyroid	568	PHKG2	ENSG00000156873.15	16	0.00131566	0.0197349	15	0.0327856	Yes	No
Thyroid	568	CCDC189	ENSG00000196118.11	16	0.000377772	0.00566658	15	0.0193397	Yes	No
Thyroid	568	RNF40	ENSG00000103549.21	16	0.00924841	0.138726	15	0.140965	No	No
Thyroid	568	ZNF629	ENSG00000102870.5	16	0.00048052	0.00720781	15	0.0210467	Yes	No
Thyroid	568	RP11-2C24.7	ENSG00000274678.1	16	0.000539819	0.00809728	15	0.0219962	Yes	No
Thyroid	568	BCL7C	ENSG00000099385.11	16	0.00133128	0.0199692	15	0.0329515	Yes	No
Thyroid	568	CTF1	ENSG00000150281.6	16	0.00613527	0.0920291	15	0.0966177	No	No
Thyroid	568	FBXL19	ENSG00000099364.16	16	0.00166867	0.02503	15	0.037197	Yes	No
Thyroid	568	ORAI3	ENSG00000175938.6	16	4.45875e-05	0.000668813	15	0.00989504	Yes	Yes
Thyroid	568	RP11-1072A3.4	ENSG00000275263.1	16	0.00301581	0.0452372	15	0.0547758	No	No
Thyroid	568	SETD1A	ENSG00000099381.17	16	0.00250795	0.0376192	15	0.0481899	Yes	No
Thyroid	568	HSD3B7	ENSG00000099377.13	16	0.00128795	0.0193193	15	0.0324156	Yes	No
Thyroid	568	STX1B	ENSG00000099365.10	16	0.00248635	0.0372953	15	0.0479081	Yes	No
Thyroid	568	STX4	ENSG00000103496.14	16	0.00216165	0.0324248	15	0.0437061	Yes	No
Thyroid	568	RP11-196G11.2	ENSG00000260911.2	16	0.00560614	0.0840921	15	0.0892707	No	No
Thyroid	568	RP11-196G11.6	ENSG00000232748.3	16	0.00134218	0.0201327	15	0.0330793	Yes	No
Thyroid	568	ZNF668	ENSG00000167394.12	16	0.00251253	0.037688	15	0.0482486	Yes	No
Thyroid	568	ZNF646	ENSG00000167395.10	16	0.000361734	0.00542602	15	0.0190589	Yes	No
Thyroid	568	PRSS53	ENSG00000151006.7	16	0.0031953	0.0479295	15	0.057095	No	No
Thyroid	568	VKORC1	ENSG00000167397.14	16	0.00194482	0.0272275	14	0.0390887	Yes	No
Thyroid	568	BCKDK	ENSG00000103507.13	16	8.263e-05	0.00115682	14	0.0117918	Yes	No
Thyroid	568	KAT8	ENSG00000103510.19	16	0.00138213	0.0193498	14	0.0324373	Yes	No
Thyroid	568	PRSS8	ENSG00000052344.15	16	0.000249537	0.00349352	14	0.0166301	Yes	No
Thyroid	568	PRSS36	ENSG00000178226.10	16	0.0023585	0.033019	14	0.0441554	Yes	No
Thyroid	568	FUS	ENSG00000089280.18	16	0.00182746	0.0255845	14	0.0376932	Yes	No
Thyroid	568	PYCARD	ENSG00000103490.13	16	0.000310739	0.00435034	14	0.017796	Yes	No
Thyroid	568	TRIM72	ENSG00000177238.13	16	0.00180522	0.025273	14	0.0374216	Yes	No
Thyroid	568	ITGAM	ENSG00000169896.16	16	2.68872e-06	3.76421e-05	14	0.00343572	Yes	Yes
Thyroid	568	ITGAX	ENSG00000140678.16	16	0.000516374	0.00722924	14	0.0210653	Yes	No
Thyroid	568	ITGAD	ENSG00000156886.11	16	0.000195114	0.0027316	14	0.0154364	Yes	No
Thyroid	568	COX6A2	ENSG00000156885.5	16	0.00222769	0.0311877	14	0.0425801	Yes	No
Thyroid	568	ZNF843	ENSG00000176723.9	16	0.000345026	0.00483036	14	0.0183476	Yes	No
Thyroid	568	RP11-452L6.1	ENSG00000261474.1	16	0.00942919	0.122579	13	0.125526	No	No
Thyroid	568	ARMC5	ENSG00000140691.16	16	0.00208553	0.0271119	13	0.0389976	Yes	No
Thyroid	568	TGFB1I1	ENSG00000140682.18	16	0.000121172	0.00157524	13	0.0129243	Yes	No
Thyroid	568	SLC5A2	ENSG00000140675.12	16	0.000529516	0.0068837	13	0.0207075	Yes	No
Thyroid	568	C16orf58	ENSG00000140688.16	16	0.00230127	0.0299165	13	0.041449	Yes	No
Thyroid	568	AHSP	ENSG00000169877.9	16	0.00477076	0.0620199	13	0.0694571	No	No
Thyroid	568	CTD-2358C21.5	ENSG00000276867.1	16	7.72999e-05	0.0010049	13	0.0112233	Yes	No
Thyroid	568	ZNF720	ENSG00000197302.10	16	0.00123463	0.0160502	13	0.0294204	Yes	No
Thyroid	568	ZNF267	ENSG00000185947.14	16	0.00138796	0.0166555	12	0.0299714	Yes	No
Thyroid	568	TP53TG3D	ENSG00000205456.11	16	0.00865148	0.0865148	10	0.0915003	No	No
Thyroid	568	SHCBP1	ENSG00000171241.8	16	0.00318422	0.0191053	6	0.0322002	Yes	No
Thyroid	568	RP11-46D6.1	ENSG00000261512.2	16	1.39525e-05	8.37147e-05	6	0.00483635	Yes	Yes
Thyroid	568	VPS35	ENSG00000069329.16	16	0.000962097	0.00577258	6	0.0194689	Yes	No
Thyroid	568	ORC6	ENSG00000091651.8	16	0.00386307	0.0231784	6	0.0356123	Yes	No
Thyroid	568	MYLK3	ENSG00000140795.12	16	0.00026352	0.00158112	6	0.0129299	Yes	No
Thyroid	568	C16orf87	ENSG00000155330.9	16	0.00661685	0.0463179	7	0.055715	No	No
Thyroid	568	GPT2	ENSG00000166123.13	16	0.000409791	0.00327833	8	0.0163624	Yes	No
Thyroid	568	DNAJA2	ENSG00000069345.11	16	0.00157123	0.0125698	8	0.0260674	Yes	No
Thyroid	568	NETO2	ENSG00000171208.9	16	0.00144592	0.0144592	10	0.0278359	Yes	No
Thyroid	568	ITFG1	ENSG00000129636.12	16	0.00235475	0.028257	12	0.0399724	Yes	No
Thyroid	568	PHKB	ENSG00000102893.15	16	0.000409499	0.00573299	14	0.0194206	Yes	No
Thyroid	568	ABCC11	ENSG00000121270.15	16	0.000609114	0.0115732	19	0.0252173	Yes	No
Thyroid	568	LONP2	ENSG00000102910.13	16	0.00038493	0.00769859	20	0.0215851	Yes	No
Thyroid	568	SIAH1	ENSG00000196470.11	16	0.000509664	0.0101933	20	0.0240047	Yes	No
Thyroid	568	N4BP1	ENSG00000102921.7	16	0.00139522	0.0306947	22	0.0421507	Yes	No
Thyroid	568	RP11-42I10.1	ENSG00000260086.2	16	0.000272701	0.00654483	24	0.0202815	Yes	No
Thyroid	568	CBLN1	ENSG00000102924.11	16	0.00127526	0.0318814	25	0.0432296	Yes	No
Thyroid	568	RP11-491F9.5	ENSG00000260769.1	16	0.000598374	0.0149593	25	0.0283349	Yes	No
Thyroid	568	ZNF423	ENSG00000102935.11	16	7.04767e-05	0.00204382	29	0.0141733	Yes	No
Thyroid	568	CNEP1R1	ENSG00000205423.11	16	0.000367653	0.00919132	25	0.0230502	Yes	No
Thyroid	568	HEATR3	ENSG00000155393.12	16	4.41581e-05	0.00110395	25	0.0116224	Yes	No
Thyroid	568	PAPD5	ENSG00000121274.12	16	7.3428e-05	0.0018357	25	0.0136091	Yes	No
Thyroid	568	ADCY7	ENSG00000121281.12	16	0.00108283	0.0281535	26	0.0398581	Yes	No
Thyroid	568	BRD7	ENSG00000166164.15	16	0.00073285	0.0183212	25	0.0314856	Yes	No
Thyroid	568	NKD1	ENSG00000140807.6	16	0.000786542	0.0204501	26	0.0333173	Yes	No
Thyroid	568	SNX20	ENSG00000167208.14	16	0.00284321	0.0710802	25	0.0776088	No	No
Thyroid	568	NOD2	ENSG00000167207.11	16	0.000100129	0.00250323	25	0.0150627	Yes	No
Thyroid	568	CYLD	ENSG00000083799.17	16	0.00181706	0.0454265	25	0.0549473	No	No
Thyroid	568	SALL1	ENSG00000103449.11	16	0.000126202	0.00315505	25	0.0161168	Yes	No
Thyroid	568	LINC01571	ENSG00000260057.5	16	1.52546e-07	4.11873e-06	27	0.00108496	Yes	Yes
Thyroid	568	RP11-467J12.4	ENSG00000277639.2	16	0.00016341	0.00441208	27	0.017883	Yes	No
Thyroid	568	CHD9	ENSG00000177200.16	16	0.00170984	0.0547148	32	0.0631154	No	No
Thyroid	568	RP11-44F14.8	ENSG00000262714.1	16	0.00241914	0.0701551	29	0.0767732	No	No
Thyroid	568	RBL2	ENSG00000103479.15	16	0.000676468	0.020294	30	0.0332054	Yes	No
Thyroid	568	AKTIP	ENSG00000166971.16	16	0.000120663	0.0036199	30	0.0168108	Yes	No
Thyroid	568	RPGRIP1L	ENSG00000103494.12	16	4.27111e-05	0.00136676	32	0.0123417	Yes	No
Thyroid	568	FTO	ENSG00000140718.20	16	0.00127666	0.0459598	36	0.0553818	No	No
Thyroid	568	IRX3	ENSG00000177508.11	16	4.6504e-05	0.00139512	30	0.0124432	Yes	No
Thyroid	568	RP11-434E6.4	ENSG00000277559.1	16	9.51821e-05	0.00285546	30	0.0155722	Yes	No
Thyroid	568	CRNDE	ENSG00000245694.9	16	0.000116625	0.00396525	34	0.017243	Yes	No
Thyroid	568	IRX5	ENSG00000176842.14	16	5.53314e-06	0.000182594	33	0.00649908	Yes	Yes
Thyroid	568	IRX6	ENSG00000159387.7	16	8.60771e-05	0.00275447	32	0.0154706	Yes	No
Thyroid	568	MMP2	ENSG00000087245.12	16	0.000279411	0.00922057	33	0.0230947	Yes	No
Thyroid	568	RP11-212I21.2	ENSG00000260135.6	16	0.000450819	0.0144262	32	0.0278193	Yes	No
Thyroid	568	LPCAT2	ENSG00000087253.12	16	5.09334e-05	0.00162987	32	0.013076	Yes	No
Thyroid	568	RP11-212I21.4	ENSG00000261997.1	16	0.00030035	0.00901049	30	0.022909	Yes	No
Thyroid	568	CAPNS2	ENSG00000256812.1	16	0.000633151	0.0189945	30	0.0321102	Yes	No
Thyroid	568	CES1	ENSG00000198848.12	16	0.000289197	0.0089651	31	0.0228874	Yes	No
Thyroid	568	RP11-461O7.1	ENSG00000246379.6	16	0.000315053	0.0103967	33	0.0241734	Yes	No
Thyroid	568	GNAO1	ENSG00000087258.14	16	1.02486e-05	0.000348454	34	0.00784367	Yes	Yes
Thyroid	568	AMFR	ENSG00000159461.14	16	0.000379556	0.0121458	32	0.0257574	Yes	No
Thyroid	568	NUDT21	ENSG00000167005.13	16	0.00165653	0.0513524	31	0.0602179	No	No
Thyroid	568	OGFOD1	ENSG00000087263.16	16	0.000125288	0.00375864	30	0.0170423	Yes	No
Thyroid	568	BBS2	ENSG00000125124.11	16	0.00115883	0.0347649	30	0.0456917	Yes	No
Thyroid	568	MT3	ENSG00000087250.8	16	7.36365e-05	0.0022091	30	0.0146269	Yes	No
Thyroid	568	MT2A	ENSG00000125148.6	16	0.000128886	0.00386657	30	0.0171698	Yes	No
Thyroid	568	MT1E	ENSG00000169715.14	16	0.00108179	0.0324537	30	0.043726	Yes	No
Thyroid	568	MT1M	ENSG00000205364.3	16	0.000128485	0.00385454	30	0.0171698	Yes	No
Thyroid	568	MT1A	ENSG00000205362.11	16	0.00051527	0.0154581	30	0.0288588	Yes	No
Thyroid	568	MT1F	ENSG00000198417.6	16	0.000312322	0.00936967	30	0.0232134	Yes	No
Thyroid	568	MT1G	ENSG00000125144.13	16	0.000333911	0.0100173	30	0.0238507	Yes	No
Thyroid	568	MT1H	ENSG00000205358.3	16	0.000171758	0.00515274	30	0.0187631	Yes	No
Thyroid	568	RP11-249C24.12	ENSG00000275691.1	16	4.34764e-06	0.000130429	30	0.00567954	Yes	Yes
Thyroid	568	MT1X	ENSG00000187193.8	16	0.000208971	0.00626912	30	0.0200046	Yes	No
Thyroid	568	NUP93	ENSG00000102900.12	16	0.00152896	0.0489268	32	0.0580543	No	No
Thyroid	568	HERPUD1	ENSG00000051108.14	16	2.61476e-05	0.000810577	31	0.0105292	Yes	No
Thyroid	568	CETP	ENSG00000087237.10	16	1.39176e-05	0.000431445	31	0.00852034	Yes	Yes
Thyroid	568	NLRC5	ENSG00000140853.15	16	0.00020672	0.00640832	31	0.0201377	Yes	No
Thyroid	568	CPNE2	ENSG00000140848.16	16	0.00037465	0.0116142	31	0.0252592	Yes	No
Thyroid	568	FAM192A	ENSG00000172775.16	16	9.94864e-05	0.00308408	31	0.0160061	Yes	No
Thyroid	568	RSPRY1	ENSG00000159579.13	16	0.000689376	0.0213706	31	0.0341561	Yes	No
Thyroid	568	ARL2BP	ENSG00000102931.7	16	0.000365601	0.010968	30	0.0246842	Yes	No
Thyroid	568	PLLP	ENSG00000102934.9	16	0.000732804	0.0227169	31	0.0352379	Yes	No
Thyroid	568	CCL22	ENSG00000102962.4	16	3.60645e-05	0.001118	31	0.0116987	Yes	No
Thyroid	568	CX3CL1	ENSG00000006210.6	16	0.0003718	0.0115258	31	0.0251888	Yes	No
Thyroid	568	CCL17	ENSG00000102970.10	16	0.00195738	0.0606787	31	0.0682951	No	No
Thyroid	568	CIAPIN1	ENSG00000005194.14	16	0.00072882	0.0233222	32	0.0357049	Yes	No
Thyroid	568	COQ9	ENSG00000088682.13	16	2.99805e-06	9.59377e-05	32	0.00514012	Yes	Yes
Thyroid	568	POLR2C	ENSG00000102978.12	16	0.000698149	0.0223408	32	0.0349305	Yes	No
Thyroid	568	DOK4	ENSG00000125170.10	16	2.865e-05	0.000916801	32	0.010917	Yes	No
Thyroid	568	CCDC102A	ENSG00000135736.5	16	0.000522474	0.0167192	32	0.030037	Yes	No
Thyroid	568	ADGRG5	ENSG00000159618.15	16	0.000145888	0.00466841	32	0.018172	Yes	No
Thyroid	568	ADGRG1	ENSG00000205336.11	16	0.00237464	0.0759883	32	0.0819844	No	No
Thyroid	568	ADGRG3	ENSG00000182885.16	16	0.000384305	0.0119135	31	0.0255367	Yes	No
Thyroid	568	DRC7	ENSG00000159625.14	16	0.000200068	0.00620212	31	0.0199228	Yes	No
Thyroid	568	KATNB1	ENSG00000140854.12	16	0.000790477	0.0252953	32	0.0374365	Yes	No
Thyroid	568	KIFC3	ENSG00000140859.15	16	2.01198e-05	0.000684072	34	0.00997581	Yes	Yes
Thyroid	568	CTD-2600O9.1	ENSG00000187185.4	16	0.0004791	0.0158103	33	0.0292147	Yes	No
Thyroid	568	TEPP	ENSG00000159648.11	16	0.000254814	0.00866369	34	0.02259	Yes	No
Thyroid	568	ZNF319	ENSG00000166188.2	16	0.00125019	0.0425066	34	0.0524262	No	No
Thyroid	568	USB1	ENSG00000103005.11	16	1.96913e-05	0.000669504	34	0.00989504	Yes	Yes
Thyroid	568	MMP15	ENSG00000102996.4	16	6.44502e-05	0.00219131	34	0.0145975	Yes	No
Thyroid	568	CFAP20	ENSG00000070761.7	16	5.90717e-06	0.000200844	34	0.00665175	Yes	Yes
Thyroid	568	CSNK2A2	ENSG00000070770.8	16	0.00179969	0.0611896	34	0.0687404	No	No
Thyroid	568	CCDC113	ENSG00000103021.9	16	0.000562829	0.0191362	34	0.0322286	Yes	No
Thyroid	568	GINS3	ENSG00000181938.13	16	0.000196225	0.00686788	35	0.0206855	Yes	No
Thyroid	568	NDRG4	ENSG00000103034.14	16	3.42721e-05	0.00113098	33	0.0117459	Yes	No
Thyroid	568	SETD6	ENSG00000103037.11	16	3.11657e-05	0.00102847	33	0.0113074	Yes	No
Thyroid	568	CNOT1	ENSG00000125107.17	16	0.001125	0.0382499	34	0.048739	Yes	No
Thyroid	568	SLC38A7	ENSG00000103042.8	16	0.000755566	0.0241781	32	0.0365156	Yes	No
Thyroid	568	GOT2	ENSG00000125166.12	16	0.000419469	0.0138425	33	0.0273155	Yes	No
Thyroid	568	CDH8	ENSG00000150394.13	16	0.00161589	0.0452448	28	0.0547815	No	No
Thyroid	568	RP11-368L12.1	ENSG00000260658.5	16	0.000213668	0.00641005	30	0.0201377	Yes	No
Thyroid	568	RP11-467L24.1	ENSG00000259846.1	16	0.00191796	0.0575389	30	0.0656058	No	No
Thyroid	568	CDH11	ENSG00000140937.13	16	0.00045895	0.0146864	32	0.0280535	Yes	No
Thyroid	568	CDH5	ENSG00000179776.17	16	0.000602508	0.0138577	23	0.027328	Yes	No
Thyroid	568	LINC00920	ENSG00000246898.1	16	4.51004e-05	0.000992209	22	0.0111661	Yes	No
Thyroid	568	BEAN1	ENSG00000166546.13	16	0.000206068	0.00473956	23	0.0182501	Yes	No
Thyroid	568	TK2	ENSG00000166548.15	16	0.00132381	0.0291239	22	0.0407239	Yes	No
Thyroid	568	CKLF	ENSG00000217555.12	16	0.00219945	0.0461885	21	0.0555972	No	No
Thyroid	568	CMTM1	ENSG00000089505.17	16	0.000384076	0.00806559	21	0.0219726	Yes	No
Thyroid	568	CMTM2	ENSG00000140932.9	16	0.000112698	0.00236665	21	0.014853	Yes	No
Thyroid	568	CMTM3	ENSG00000140931.19	16	9.04599e-05	0.00189966	21	0.0137462	Yes	No
Thyroid	568	CMTM4	ENSG00000183723.12	16	0.00051718	0.0108608	21	0.0246041	Yes	No
Thyroid	568	DYNC1LI2	ENSG00000135720.12	16	0.000576593	0.0115319	20	0.025196	Yes	No
Thyroid	568	RP11-63M22.1	ENSG00000260558.1	16	0.000363802	0.00727603	20	0.0211282	Yes	No
Thyroid	568	RP11-61A14.4	ENSG00000246777.1	16	0.000204304	0.00408608	20	0.0174422	Yes	No
Thyroid	568	TERB1	ENSG00000249961.9	16	0.000263792	0.00527585	20	0.0189045	Yes	No
Thyroid	568	NAE1	ENSG00000159593.14	16	0.00111815	0.0223631	20	0.034956	Yes	No
Thyroid	568	CA7	ENSG00000168748.13	16	3.22135e-05	0.000612057	19	0.00964738	Yes	Yes
Thyroid	568	PDP2	ENSG00000172840.6	16	0.000541433	0.0102872	19	0.0240716	Yes	No
Thyroid	568	CDH16	ENSG00000166589.12	16	0.000707841	0.013449	19	0.0269296	Yes	No
Thyroid	568	RRAD	ENSG00000166592.11	16	0.00194247	0.0349644	18	0.0458723	Yes	No
Thyroid	568	FAM96B	ENSG00000166595.11	16	0.000135214	0.00243385	18	0.0150066	Yes	No
Thyroid	568	CES2	ENSG00000172831.11	16	0.000471951	0.00849511	18	0.0223718	Yes	No
Thyroid	568	CES3	ENSG00000172828.12	16	0.0018145	0.032661	18	0.0438803	Yes	No
Thyroid	568	CES4A	ENSG00000172824.14	16	0.000114437	0.00205987	18	0.014204	Yes	No
Thyroid	568	CBFB	ENSG00000067955.13	16	0.00194403	0.0349926	18	0.0458962	Yes	No
Thyroid	568	C16orf70	ENSG00000125149.11	16	0.000245131	0.00416723	17	0.0175551	Yes	No
Thyroid	568	B3GNT9	ENSG00000237172.3	16	0.000134772	0.00215635	16	0.0145026	Yes	No
Thyroid	568	TRADD	ENSG00000102871.15	16	0.00133386	0.0213418	16	0.0341288	Yes	No
Thyroid	568	FBXL8	ENSG00000135722.8	16	0.00346993	0.0555189	16	0.0637681	No	No
Thyroid	568	HSF4	ENSG00000102878.16	16	0.000673345	0.0107735	16	0.0245083	Yes	No
Thyroid	568	NOL3	ENSG00000140939.14	16	0.000918095	0.0146895	16	0.0280543	Yes	No
Thyroid	568	KIAA0895L	ENSG00000196123.12	16	0.000141368	0.00226189	16	0.0146955	Yes	No
Thyroid	568	EXOC3L1	ENSG00000179044.15	16	0.000432612	0.00692179	16	0.0207451	Yes	No
Thyroid	568	E2F4	ENSG00000205250.8	16	0.00243155	0.0389048	16	0.0493331	Yes	No
Thyroid	568	ELMO3	ENSG00000102890.14	16	0.000614914	0.00983862	16	0.0236879	Yes	No
Thyroid	568	LRRC29	ENSG00000125122.15	16	0.00111746	0.0178793	16	0.0311068	Yes	No
Thyroid	568	TMEM208	ENSG00000168701.18	16	0.000625699	0.0100112	16	0.023848	Yes	No
Thyroid	568	FHOD1	ENSG00000135723.13	16	0.000187894	0.0030063	16	0.0158568	Yes	No
Thyroid	568	SLC9A5	ENSG00000135740.16	16	0.00325195	0.0520312	16	0.0608111	No	No
Thyroid	568	PLEKHG4	ENSG00000196155.12	16	0.00825888	0.132142	16	0.134698	No	No
Thyroid	568	KCTD19	ENSG00000168676.10	16	0.0223949	0.358318	16	0.358416	No	No
Thyroid	568	LRRC36	ENSG00000159708.17	16	3.05236e-05	0.000488378	16	0.00884017	Yes	Yes
Thyroid	568	TPPP3	ENSG00000159713.10	16	0.00148466	0.0237545	16	0.0360948	Yes	No
Thyroid	568	ZDHHC1	ENSG00000159714.10	16	0.0026559	0.0424943	16	0.0524242	No	No
Thyroid	568	HSD11B2	ENSG00000176387.6	16	0.000557694	0.0083654	15	0.0222827	Yes	No
Thyroid	568	RP11-297D21.2	ENSG00000261320.1	16	0.000253292	0.00379939	15	0.0170968	Yes	No
Thyroid	568	ATP6V0D1	ENSG00000159720.11	16	0.00218642	0.0349827	16	0.0458886	Yes	No
Thyroid	568	FAM65A	ENSG00000039523.19	16	0.0165133	0.264212	16	0.264672	No	No
Thyroid	568	CTD-2012K14.6	ENSG00000261386.2	16	0.000967335	0.0154774	16	0.0288801	Yes	No
Thyroid	568	CTCF	ENSG00000102974.14	16	9.53809e-05	0.00152609	16	0.0127679	Yes	No
Thyroid	568	CARMIL2	ENSG00000159753.13	16	0.000193846	0.00310154	16	0.01605	Yes	No
Thyroid	568	ACD	ENSG00000102977.13	16	0.000518399	0.00829438	16	0.0222293	Yes	No
Thyroid	568	PARD6A	ENSG00000102981.9	16	0.000801176	0.0128188	16	0.0263036	Yes	No
Thyroid	568	ENKD1	ENSG00000124074.11	16	0.00281753	0.0450805	16	0.0546399	No	No
Thyroid	568	C16orf86	ENSG00000159761.14	16	0.00545214	0.0872343	16	0.092145	No	No
Thyroid	568	GFOD2	ENSG00000141098.12	16	0.00477725	0.0764359	16	0.0823758	No	No
Thyroid	568	RANBP10	ENSG00000141084.10	16	0.000524419	0.00891511	17	0.0228293	Yes	No
Thyroid	568	TSNAXIP1	ENSG00000102904.14	16	0.000657691	0.0111808	17	0.0249159	Yes	No
Thyroid	568	CENPT	ENSG00000102901.12	16	0.0025335	0.0430696	17	0.0529153	No	No
Thyroid	568	THAP11	ENSG00000168286.2	16	0.00241684	0.0410863	17	0.0511741	No	No
Thyroid	568	NUTF2	ENSG00000102898.11	16	0.00292746	0.0497667	17	0.05879	No	No
Thyroid	568	EDC4	ENSG00000038358.14	16	0.00198014	0.0336624	17	0.0447078	Yes	No
Thyroid	568	NRN1L	ENSG00000188038.7	16	0.000296433	0.00503937	17	0.0186231	Yes	No
Thyroid	568	PSKH1	ENSG00000159792.9	16	0.00159507	0.0271162	17	0.0389976	Yes	No
Thyroid	568	CTRL	ENSG00000141086.17	16	0.00838706	0.14258	17	0.144738	No	No
Thyroid	568	PSMB10	ENSG00000205220.11	16	0.000862103	0.0146558	17	0.0280188	Yes	No
Thyroid	568	LCAT	ENSG00000213398.7	16	0.00119503	0.0203156	17	0.0332081	Yes	No
Thyroid	568	SLC12A4	ENSG00000124067.16	16	0.00148831	0.0253013	17	0.0374424	Yes	No
Thyroid	568	DPEP3	ENSG00000141096.4	16	7.46317e-05	0.00126874	17	0.0121253	Yes	No
Thyroid	568	DPEP2	ENSG00000167261.13	16	0.00449131	0.0763523	17	0.0822952	No	No
Thyroid	568	DUS2	ENSG00000167264.17	16	0.000321487	0.00578677	18	0.0194724	Yes	No
Thyroid	568	DDX28	ENSG00000182810.6	16	0.000441382	0.00750349	17	0.0213946	Yes	No
Thyroid	568	NFATC3	ENSG00000072736.18	16	0.000602821	0.0108508	18	0.0245936	Yes	No
Thyroid	568	ESRP2	ENSG00000103067.13	16	0.0020854	0.0375372	18	0.0481083	Yes	No
Thyroid	568	PLA2G15	ENSG00000103066.12	16	0.000198538	0.00357369	18	0.0167344	Yes	No
Thyroid	568	SLC7A6	ENSG00000103064.13	16	0.000978698	0.0176166	18	0.0308788	Yes	No
Thyroid	568	SLC7A6OS	ENSG00000103061.12	16	0.0128768	0.231782	18	0.232614	No	No
Thyroid	568	PRMT7	ENSG00000132600.16	16	0.00268916	0.0484048	18	0.0575646	No	No
Thyroid	568	SMPD3	ENSG00000103056.11	16	0.00784812	0.149114	19	0.151122	No	No
Thyroid	568	RP11-71L14.4	ENSG00000274698.1	16	0.00119164	0.0226412	19	0.0351596	Yes	No
Thyroid	568	ZFP90	ENSG00000184939.15	16	0.000351985	0.0070397	20	0.020906	Yes	No
Thyroid	568	RP11-615I2.6	ENSG00000275383.1	16	0.00334605	0.066921	20	0.0738959	No	No
Thyroid	568	CDH3	ENSG00000062038.13	16	0.000181864	0.00381914	21	0.0171394	Yes	No
Thyroid	568	CDH1	ENSG00000039068.18	16	0.00036188	0.00759947	21	0.0214903	Yes	No
Thyroid	568	TANGO6	ENSG00000103047.7	16	0.000911145	0.0218675	24	0.0345153	Yes	No
Thyroid	568	HAS3	ENSG00000103044.10	16	0.000488997	0.0107579	22	0.0244824	Yes	No
Thyroid	568	CHTF8	ENSG00000168802.12	16	0.00274473	0.060384	22	0.0680416	No	No
Thyroid	568	UTP4	ENSG00000141076.17	16	0.000568684	0.0130797	23	0.0265755	Yes	No
Thyroid	568	SNTB2	ENSG00000168807.16	16	0.0040033	0.0920759	23	0.0966558	No	No
Thyroid	568	VPS4A	ENSG00000132612.15	16	0.0020206	0.0444532	22	0.0541506	No	No
Thyroid	568	COG8	ENSG00000213380.14	16	0.000151351	0.00332973	22	0.0164222	Yes	No
Thyroid	568	PDF	ENSG00000258429.1	16	0.00269617	0.0593157	22	0.0671601	No	No
Thyroid	568	NIP7	ENSG00000132603.13	16	0.00226949	0.0499287	22	0.0589248	No	No
Thyroid	568	TMED6	ENSG00000157315.4	16	0.000132727	0.00291999	22	0.0157583	Yes	No
Thyroid	568	TERF2	ENSG00000132604.10	16	0.000898153	0.0197594	22	0.0328019	Yes	No
Thyroid	568	CYB5B	ENSG00000103018.16	16	0.000317719	0.00698981	22	0.0208353	Yes	No
Thyroid	568	NFAT5	ENSG00000102908.20	16	0.000156181	0.00359217	23	0.0167663	Yes	No
Thyroid	568	NQO1	ENSG00000181019.12	16	0.000923775	0.0203231	22	0.0332086	Yes	No
Thyroid	568	NOB1	ENSG00000141101.12	16	0.010438	0.219198	21	0.220117	No	No
Thyroid	568	WWP2	ENSG00000198373.12	16	0.000765061	0.0175964	23	0.0308581	Yes	No
Thyroid	568	CLEC18A	ENSG00000157322.17	16	0.000310272	0.00651572	21	0.0202427	Yes	No
Thyroid	568	PDPR	ENSG00000090857.13	16	0.000248828	0.00522539	21	0.0188357	Yes	No
Thyroid	568	CLEC18C	ENSG00000157335.20	16	0.00158235	0.0332293	21	0.0443614	Yes	No
Thyroid	568	EXOSC6	ENSG00000223496.2	16	0.00164501	0.0345453	21	0.0455054	Yes	No
Thyroid	568	AARS	ENSG00000090861.15	16	0.000298723	0.00627318	21	0.0200119	Yes	No
Thyroid	568	DDX19B	ENSG00000157349.16	16	0.00367314	0.080809	22	0.086267	No	No
Thyroid	568	DDX19A	ENSG00000168872.16	16	0.000900417	0.0198092	22	0.0328321	Yes	No
Thyroid	568	ST3GAL2	ENSG00000157350.12	16	0.00172248	0.0396171	23	0.0499581	Yes	No
Thyroid	568	FUK	ENSG00000157353.16	16	1.6352e-05	0.000359743	22	0.00790878	Yes	Yes
Thyroid	568	COG4	ENSG00000103051.18	16	0.00168284	0.0370225	22	0.0476539	Yes	No
Thyroid	568	SF3B3	ENSG00000189091.12	16	2.41567e-05	0.000531448	22	0.00916984	Yes	Yes
Thyroid	568	IL34	ENSG00000157368.10	16	0.000421254	0.00968885	23	0.0235084	Yes	No
Thyroid	568	MTSS1L	ENSG00000132613.14	16	0.000952296	0.0209505	22	0.0338048	Yes	No
Thyroid	568	VAC14	ENSG00000103043.14	16	0.000494838	0.0113813	23	0.0250548	Yes	No
Thyroid	568	RP11-424M24.5	ENSG00000262890.1	16	0.00447172	0.0983777	22	0.102664	No	No
Thyroid	568	HYDIN	ENSG00000157423.17	16	0.00444414	0.119992	27	0.123102	No	No
Thyroid	568	CMTR2	ENSG00000180917.17	16	0.0027294	0.0627762	23	0.0701591	No	No
Thyroid	568	CALB2	ENSG00000172137.18	16	0.00227895	0.0546948	24	0.0631001	No	No
Thyroid	568	ZNF23	ENSG00000167377.17	16	0.000260038	0.00624091	24	0.0199677	Yes	No
Thyroid	568	ZNF19	ENSG00000157429.15	16	0.00084138	0.0201931	24	0.0331483	Yes	No
Thyroid	568	CHST4	ENSG00000140835.9	16	0.00606535	0.145568	24	0.147666	No	No
Thyroid	568	TAT	ENSG00000198650.10	16	0.000152704	0.00351219	23	0.0166309	Yes	No
Thyroid	568	MARVELD3	ENSG00000140832.9	16	0.000243482	0.00560009	23	0.0192662	Yes	No
Thyroid	568	PHLPP2	ENSG00000040199.18	16	0.000755456	0.0173755	23	0.0306602	Yes	No
Thyroid	568	RP11-432I5.4	ENSG00000260612.1	16	0.00406289	0.0893836	22	0.094135	No	No
Thyroid	568	AP1G1	ENSG00000166747.12	16	0.000519744	0.0114344	22	0.0251039	Yes	No
Thyroid	568	ATXN1L	ENSG00000224470.7	16	0.00599901	0.131978	22	0.134539	No	No
Thyroid	568	ZNF821	ENSG00000102984.14	16	0.00048131	0.0105888	22	0.0243582	Yes	No
Thyroid	568	IST1	ENSG00000182149.20	16	0.00177583	0.0390682	22	0.0494689	Yes	No
Thyroid	568	PKD1L3	ENSG00000277481.1	16	0.0020787	0.0478101	23	0.056997	No	No
Thyroid	568	DHODH	ENSG00000102967.11	16	8.87229e-05	0.00204063	23	0.0141733	Yes	No
Thyroid	568	TXNL4B	ENSG00000140830.8	16	0.000212179	0.00488013	23	0.018453	Yes	No
Thyroid	568	HP	ENSG00000257017.8	16	0.000627769	0.0144387	23	0.0278213	Yes	No
Thyroid	568	HPR	ENSG00000261701.6	16	1.49307e-07	3.43407e-06	23	0.00100309	Yes	Yes
Thyroid	568	DHX38	ENSG00000140829.11	16	0.00118091	0.027161	23	0.0390297	Yes	No
Thyroid	568	PMFBP1	ENSG00000118557.15	16	0.000873369	0.0209608	24	0.0338102	Yes	No
Thyroid	568	LINC01572	ENSG00000261008.6	16	0.0002447	0.00734099	30	0.0211854	Yes	No
Thyroid	568	RP5-991G20.6	ENSG00000279206.1	16	0.000227985	0.00592762	26	0.0196198	Yes	No
Thyroid	568	ZFHX3	ENSG00000140836.14	16	0.00277153	0.0803744	29	0.0858776	No	No
Thyroid	568	RP11-346C20.4	ENSG00000272250.1	16	0.00186752	0.0466879	25	0.0560321	No	No
Thyroid	568	RP11-346C20.3	ENSG00000271009.2	16	0.000721635	0.0180409	25	0.0312572	Yes	No
Thyroid	568	C16orf47	ENSG00000197445.2	16	0.00120009	0.0300022	25	0.0415329	Yes	No
Thyroid	568	AC009120.4	ENSG00000261404.5	16	0.000655588	0.0216344	33	0.0343739	Yes	No
Thyroid	568	AC009120.11	ENSG00000275236.1	16	0.000243691	0.00731073	30	0.0211623	Yes	No
Thyroid	568	PSMD7	ENSG00000103035.10	16	0.00103351	0.0310053	30	0.0424222	Yes	No
Thyroid	568	AC009120.5	ENSG00000260884.1	16	0.0029704	0.0861417	29	0.091158	No	No
Thyroid	568	RP11-252A24.3	ENSG00000261079.1	16	0.000478996	0.0138909	29	0.0273649	Yes	No
Thyroid	568	NPIPB15	ENSG00000196436.8	16	7.46453e-05	0.00216471	29	0.0145026	Yes	No
Thyroid	568	CLEC18B	ENSG00000140839.11	16	0.00221544	0.0642479	29	0.0714705	No	No
Thyroid	568	GLG1	ENSG00000090863.11	16	0.00289978	0.0898931	31	0.0946175	No	No
Thyroid	568	RFWD3	ENSG00000168411.13	16	0.00159102	0.0477305	30	0.0569536	No	No
Thyroid	568	MLKL	ENSG00000168404.12	16	0.000274959	0.00797381	29	0.021922	Yes	No
Thyroid	568	FA2H	ENSG00000103089.8	16	0.000194915	0.00584746	30	0.0194952	Yes	No
Thyroid	568	WDR59	ENSG00000103091.14	16	0.000336973	0.0101092	30	0.0239268	Yes	No
Thyroid	568	ZNRF1	ENSG00000186187.11	16	0.000228831	0.00709376	31	0.0209372	Yes	No
Thyroid	568	LDHD	ENSG00000166816.13	16	0.00132803	0.039841	30	0.0501376	No	No
Thyroid	568	ZFP1	ENSG00000184517.11	16	0.000481384	0.0144415	30	0.0278215	Yes	No
Thyroid	568	CTRB2	ENSG00000168928.12	16	0.000150912	0.00452737	30	0.0180038	Yes	No
Thyroid	568	CTRB1	ENSG00000168925.10	16	1.25475e-05	0.000376426	30	0.00803016	Yes	Yes
Thyroid	568	BCAR1	ENSG00000050820.16	16	0.00140342	0.0435061	31	0.0532636	No	No
Thyroid	568	CFDP1	ENSG00000153774.8	16	0.0010894	0.0359502	33	0.0467154	Yes	No
Thyroid	568	RP11-77K12.9	ENSG00000274220.1	16	0.000440563	0.014098	32	0.0274998	Yes	No
Thyroid	568	TMEM170A	ENSG00000166822.12	16	0.00103369	0.0341119	33	0.0451165	Yes	No
Thyroid	568	CHST6	ENSG00000183196.8	16	7.00996e-05	0.00231329	33	0.0147862	Yes	No
Thyroid	568	CHST5	ENSG00000135702.14	16	0.000920091	0.030363	33	0.0418475	Yes	No
Thyroid	568	TMEM231	ENSG00000205084.10	16	0.000180761	0.0059651	33	0.0196488	Yes	No
Thyroid	568	RP11-490B18.5	ENSG00000276408.1	16	0.00110028	0.0363092	33	0.0470708	Yes	No
Thyroid	568	GABARAPL2	ENSG00000034713.7	16	0.000755022	0.0249157	33	0.037101	Yes	No
Thyroid	568	ADAT1	ENSG00000065457.10	16	0.000443707	0.0146423	33	0.0280077	Yes	No
Thyroid	568	KARS	ENSG00000065427.14	16	4.05728e-05	0.0013389	33	0.0122129	Yes	No
Thyroid	568	TERF2IP	ENSG00000166848.5	16	0.000238878	0.00812187	34	0.022024	Yes	No
Thyroid	568	RP11-490B18.9	ENSG00000284484.1	16	0.000572369	0.0188882	33	0.0320243	Yes	No
Thyroid	568	DUXB	ENSG00000282757.3	16	2.78031e-06	9.17501e-05	33	0.0050367	Yes	Yes
Thyroid	568	MON1B	ENSG00000103111.14	16	0.000194082	0.00815145	42	0.0220505	Yes	No
Thyroid	568	SYCE1L	ENSG00000205078.5	16	0.000665678	0.0279585	42	0.0397116	Yes	No
Thyroid	568	ADAMTS18	ENSG00000140873.15	16	0.000118635	0.00557583	47	0.019243	Yes	No
Thyroid	568	NUDT7	ENSG00000140876.11	16	0.000545823	0.0261995	48	0.0381872	Yes	No
Thyroid	568	VAT1L	ENSG00000171724.2	16	1.64528e-05	0.000872001	53	0.0106741	Yes	No
Thyroid	568	WWOX	ENSG00000186153.16	16	0.0004057	0.0296161	73	0.0411688	Yes	No
Thyroid	568	MAF	ENSG00000178573.6	16	0.000189704	0.00834695	44	0.0222804	Yes	No
Thyroid	568	RP11-70D24.3	ENSG00000277214.1	16	6.14384e-05	0.00270329	44	0.0153896	Yes	No
Thyroid	568	RP11-70D24.2	ENSG00000278058.1	16	0.000507022	0.022309	44	0.0348919	Yes	No
Thyroid	568	RP11-70D24.4	ENSG00000275040.1	16	0.000258085	0.0113557	44	0.0250421	Yes	No
Thyroid	568	LINC01229	ENSG00000260876.5	16	0.00047408	0.0213336	45	0.0341276	Yes	No
Thyroid	568	MAFTRR	ENSG00000261390.5	16	7.68133e-05	0.00337979	44	0.0164918	Yes	No
Thyroid	568	DYNLRB2	ENSG00000168589.14	16	4.67516e-07	1.96357e-05	42	0.00236709	Yes	Yes
Thyroid	568	CDYL2	ENSG00000166446.14	16	0.000549074	0.0252574	46	0.0374165	Yes	No
Thyroid	568	LINC02170	ENSG00000260896.5	16	0.000458382	0.0201688	44	0.0331209	Yes	No
Thyroid	568	CMC2	ENSG00000103121.8	16	0.000633454	0.0272385	43	0.0390984	Yes	No
Thyroid	568	CENPN	ENSG00000166451.13	16	1.13308e-05	0.000487227	43	0.00882963	Yes	Yes
Thyroid	568	ATMIN	ENSG00000166454.9	16	4.36828e-05	0.00187836	43	0.0136849	Yes	No
Thyroid	568	C16orf46	ENSG00000166455.13	16	3.71187e-05	0.00159611	43	0.0129625	Yes	No
Thyroid	568	RP11-303E16.7	ENSG00000245059.2	16	0.000639168	0.026845	42	0.0387083	Yes	No
Thyroid	568	GCSH	ENSG00000140905.10	16	0.000104539	0.00439062	42	0.0178617	Yes	No
Thyroid	568	BCO1	ENSG00000135697.9	16	0.000811912	0.0357241	44	0.0465282	Yes	No
Thyroid	568	GAN	ENSG00000261609.5	16	6.09522e-05	0.0026819	44	0.0153614	Yes	No
Thyroid	568	CMIP	ENSG00000153815.16	16	0.000806205	0.039504	49	0.0498633	Yes	No
Thyroid	568	PLCG2	ENSG00000197943.9	16	0.000329147	0.0157991	48	0.0292033	Yes	No
Thyroid	568	SDR42E1	ENSG00000184860.9	16	2.0805e-05	0.000936226	45	0.0109852	Yes	No
Thyroid	568	MPHOSPH6	ENSG00000135698.9	16	0.000317558	0.0146077	46	0.0279839	Yes	No
Thyroid	568	CDH13	ENSG00000140945.16	16	5.40817e-05	0.00405613	75	0.0173948	Yes	No
Thyroid	568	HSBP1	ENSG00000230989.6	16	0.000154432	0.00756718	49	0.0214658	Yes	No
Thyroid	568	MLYCD	ENSG00000103150.5	16	0.000319298	0.0159649	50	0.0293497	Yes	No
Thyroid	568	RP11-505K9.4	ENSG00000260300.5	16	0.000109658	0.00548289	50	0.0191357	Yes	No
Thyroid	568	OSGIN1	ENSG00000140961.12	16	0.000129016	0.00645081	50	0.0201845	Yes	No
Thyroid	568	NECAB2	ENSG00000103154.9	16	3.68741e-07	1.84371e-05	50	0.00225213	Yes	Yes
Thyroid	568	MBTPS1	ENSG00000140943.16	16	0.00115725	0.0590195	51	0.0669176	No	No
Thyroid	568	HSDL1	ENSG00000103160.11	16	5.34009e-05	0.00267004	50	0.01536	Yes	No
Thyroid	568	DNAAF1	ENSG00000154099.17	16	0.000230965	0.0113173	49	0.0250267	Yes	No
Thyroid	568	TAF1C	ENSG00000103168.16	16	6.69322e-05	0.00327968	49	0.0163624	Yes	No
Thyroid	568	ADAD2	ENSG00000140955.10	16	0.00163973	0.0803466	49	0.0858529	No	No
Thyroid	568	WFDC1	ENSG00000103175.10	16	2.24236e-05	0.00107633	48	0.0114823	Yes	No
Thyroid	568	ATP2C2	ENSG00000064270.12	16	0.000126412	0.00632061	50	0.0200644	Yes	No
Thyroid	568	TLDC1	ENSG00000140950.15	16	0.000258962	0.0126891	49	0.0261714	Yes	No
Thyroid	568	COTL1	ENSG00000103187.7	16	0.000459515	0.0215972	47	0.0343385	Yes	No
Thyroid	568	KLHL36	ENSG00000135686.12	16	0.00053553	0.0251699	47	0.0373229	Yes	No
Thyroid	568	USP10	ENSG00000103194.15	16	0.000427149	0.0205032	48	0.0333669	Yes	No
Thyroid	568	CRISPLD2	ENSG00000103196.11	16	0.000806096	0.0378865	47	0.0484381	Yes	No
Thyroid	568	ZDHHC7	ENSG00000153786.12	16	0.000133142	0.00599141	45	0.0196774	Yes	No
Thyroid	568	KIAA0513	ENSG00000135709.12	16	0.000885987	0.0407554	46	0.050909	No	No
Thyroid	568	FAM92B	ENSG00000153789.12	16	1.19954e-05	0.000527798	44	0.00916381	Yes	Yes
Thyroid	568	LINC02139	ENSG00000278214.1	16	0.00074206	0.0333927	45	0.0444746	Yes	No
Thyroid	568	RP11-442O1.3	ENSG00000275088.1	16	0.000232558	0.0104651	45	0.0242068	Yes	No
Thyroid	568	GSE1	ENSG00000131149.18	16	7.76304e-05	0.00442493	57	0.0179065	Yes	No
Thyroid	568	LA16c-352F7.1	ENSG00000278716.1	16	6.28486e-05	0.00276534	44	0.0155042	Yes	No
Thyroid	568	RP11-118F19.1	ENSG00000270124.1	16	2.46502e-05	0.00105996	43	0.0114301	Yes	No
Thyroid	568	CTD-2542L18.1	ENSG00000260417.1	16	5.69727e-05	0.00244983	43	0.0150086	Yes	No
Thyroid	568	GINS2	ENSG00000131153.8	16	8.89734e-05	0.00382585	43	0.0171394	Yes	No
Thyroid	568	C16orf74	ENSG00000154102.10	16	1.48771e-06	6.69471e-05	45	0.00442595	Yes	Yes
Thyroid	568	EMC8	ENSG00000131148.8	16	0.000433858	0.0190898	44	0.0321808	Yes	No
Thyroid	568	COX4I1	ENSG00000131143.8	16	4.32937e-05	0.00190492	44	0.0137606	Yes	No
Thyroid	568	IRF8	ENSG00000140968.10	16	5.19788e-05	0.00223509	43	0.0146461	Yes	No
Thyroid	568	FENDRR	ENSG00000268388.5	16	0.000117656	0.00494157	42	0.0185259	Yes	No
Thyroid	568	FOXF1	ENSG00000103241.6	16	0.000766914	0.0322104	42	0.0434998	Yes	No
Thyroid	568	RP11-463O9.9	ENSG00000270020.1	16	0.00072027	0.0295311	41	0.0410793	Yes	No
Thyroid	568	MTHFSD	ENSG00000103248.18	16	1.40268e-05	0.000589124	42	0.0095069	Yes	Yes
Thyroid	568	FOXC2	ENSG00000176692.5	16	0.00151311	0.0635506	42	0.0708393	No	No
Thyroid	568	FOXL1	ENSG00000176678.5	16	0.000335418	0.0140875	42	0.0274998	Yes	No
Thyroid	568	LINC02188	ENSG00000261175.5	16	0.000321887	0.0138411	43	0.0273155	Yes	No
Thyroid	568	C16orf95	ENSG00000260456.6	16	0.000394706	0.0193406	49	0.0324294	Yes	No
Thyroid	568	FBXO31	ENSG00000103264.17	16	0.000102182	0.00459818	45	0.0180454	Yes	No
Thyroid	568	MAP1LC3B	ENSG00000140941.12	16	0.000114162	0.00502312	44	0.018601	Yes	No
Thyroid	568	ZCCHC14	ENSG00000140948.11	16	0.00062478	0.0274903	44	0.0393034	Yes	No
Thyroid	568	RP11-482M8.1	ENSG00000260750.5	16	8.3781e-05	0.00360258	43	0.0167698	Yes	No
Thyroid	568	JPH3	ENSG00000154118.12	16	5.02641e-06	0.000216136	43	0.00687567	Yes	Yes
Thyroid	568	RP11-278A23.1	ENSG00000226180.3	16	7.90592e-05	0.00324143	41	0.0163044	Yes	No
Thyroid	568	KLHDC4	ENSG00000104731.13	16	0.00143501	0.0617056	43	0.0691722	No	No
Thyroid	568	SLC7A5	ENSG00000103257.8	16	8.247e-05	0.00354621	43	0.0166764	Yes	No
Thyroid	568	BANP	ENSG00000172530.20	16	4.52811e-05	0.00199237	44	0.0140104	Yes	No
Thyroid	568	RP11-863P13.4	ENSG00000205037.2	16	0.000259916	0.0109165	42	0.0246617	Yes	No
Thyroid	568	ZNF469	ENSG00000225614.2	16	0.000475437	0.0194929	41	0.0325933	Yes	No
Thyroid	568	ZFPM1	ENSG00000179588.8	16	3.13555e-05	0.00131693	42	0.0121669	Yes	No
Thyroid	568	ZC3H18	ENSG00000158545.15	16	0.000708343	0.0297504	42	0.0413119	Yes	No
Thyroid	568	CYBA	ENSG00000051523.10	16	0.000617795	0.0253296	41	0.0374693	Yes	No
Thyroid	568	MVD	ENSG00000167508.11	16	0.000630325	0.025213	40	0.0373687	Yes	No
Thyroid	568	SNAI3	ENSG00000185669.5	16	0.000411855	0.0164742	40	0.0298266	Yes	No
Thyroid	568	RNF166	ENSG00000158717.10	16	2.79703e-05	0.00111881	40	0.0116987	Yes	No
Thyroid	568	CTU2	ENSG00000174177.12	16	0.000592071	0.0236829	40	0.036057	Yes	No
Thyroid	568	PIEZO1	ENSG00000103335.21	16	0.00149802	0.062917	42	0.070274	No	No
Thyroid	568	CDT1	ENSG00000167513.8	16	0.000453727	0.0181491	40	0.0313563	Yes	No
Thyroid	568	APRT	ENSG00000198931.10	16	7.56929e-05	0.00302772	40	0.015888	Yes	No
Thyroid	568	GALNS	ENSG00000141012.12	16	1.42629e-05	0.00058478	41	0.00949495	Yes	Yes
Thyroid	568	TRAPPC2L	ENSG00000167515.10	16	1.93688e-05	0.000774752	40	0.0103478	Yes	No
Thyroid	568	PABPN1L	ENSG00000205022.9	16	0.00025734	0.0102936	40	0.0240716	Yes	No
Thyroid	568	CBFA2T3	ENSG00000129993.14	16	0.000593311	0.0243258	41	0.0366249	Yes	No
Thyroid	568	ACSF3	ENSG00000176715.15	16	0.00236581	0.0922664	39	0.0968228	No	No
Thyroid	568	LINC00304	ENSG00000180422.3	16	0.000299431	0.011079	37	0.024809	Yes	No
Thyroid	568	CDH15	ENSG00000129910.7	16	7.31844e-05	0.00270782	37	0.0154057	Yes	No
Thyroid	568	SLC22A31	ENSG00000259803.6	16	6.37346e-05	0.00235818	37	0.0148402	Yes	No
Thyroid	568	ZNF778	ENSG00000170100.13	16	0.000205886	0.00741188	36	0.021255	Yes	No
Thyroid	568	ANKRD11	ENSG00000167522.14	16	6.26471e-06	0.000219265	35	0.0069134	Yes	Yes
Thyroid	568	SPG7	ENSG00000197912.14	16	0.000547338	0.0169675	31	0.0302789	Yes	No
Thyroid	568	RPL13	ENSG00000167526.13	16	0.00181771	0.0545312	30	0.0629582	No	No
Thyroid	568	CPNE7	ENSG00000178773.14	16	7.48422e-05	0.00217042	29	0.0145101	Yes	No
Thyroid	568	DPEP1	ENSG00000015413.9	16	0.00263119	0.0763045	29	0.0822629	No	No
Thyroid	568	CHMP1A	ENSG00000131165.14	16	0.00053131	0.0148767	28	0.0282444	Yes	No
Thyroid	568	SPATA33	ENSG00000167523.13	16	0.00013666	0.00382649	28	0.0171394	Yes	No
Thyroid	568	CDK10	ENSG00000185324.21	16	0.00116069	0.0324994	28	0.04375	Yes	No
Thyroid	568	LINC02166	ENSG00000260259.1	16	0.000374384	0.0104827	28	0.0242238	Yes	No
Thyroid	568	SPATA2L	ENSG00000158792.15	16	0.000245343	0.00662426	27	0.0204014	Yes	No
Thyroid	568	VPS9D1	ENSG00000075399.13	16	0.00252896	0.0682818	27	0.0751377	No	No
Thyroid	568	ZNF276	ENSG00000158805.11	16	7.19138e-06	0.000194167	27	0.00660491	Yes	Yes
Thyroid	568	FANCA	ENSG00000187741.14	16	7.1e-05	0.001846	26	0.0136244	Yes	No
Thyroid	568	SPIRE2	ENSG00000204991.10	16	0.000515184	0.0123644	24	0.025922	Yes	No
Thyroid	568	TCF25	ENSG00000141002.19	16	0.000532771	0.0122537	23	0.0258593	Yes	No
Thyroid	568	MC1R	ENSG00000258839.3	16	0.000289297	0.00636452	22	0.0201146	Yes	No
Thyroid	568	TUBB3	ENSG00000258947.6	16	0.00189882	0.0398753	21	0.0501678	No	No
Thyroid	568	DEF8	ENSG00000140995.16	16	0.00115557	0.0242669	21	0.0365839	Yes	No
Thyroid	568	CENPBD1	ENSG00000177946.5	16	0.00107782	0.0226343	21	0.035157	Yes	No
Thyroid	568	DBNDD1	ENSG00000003249.13	16	0.00114127	0.0228254	20	0.0353259	Yes	No
Thyroid	568	GAS8	ENSG00000141013.16	16	0.00267794	0.0535589	20	0.0621395	No	No
Thyroid	568	FAM157C	ENSG00000260528.4	16	0.00258578	0.0465441	18	0.0559141	No	No
Thyroid	568	RP11-356C4.5	ENSG00000261172.1	16	0.0013555	0.024399	18	0.0366776	Yes	No
Thyroid	568	LINC02193	ENSG00000260923.6	16	0.000337178	0.00573203	17	0.0194206	Yes	No
Thyroid	568	RP11-1228E12.1	ENSG00000280279.1	17	0.000487718	0.00926663	19	0.0231352	Yes	No
Thyroid	568	DOC2B	ENSG00000272636.3	17	0.00352647	0.074056	21	0.0803129	No	No
Thyroid	568	LINC02091	ENSG00000273172.1	17	0.00102788	0.0215854	21	0.0343315	Yes	No
Thyroid	568	RPH3AL	ENSG00000181031.15	17	3.65843e-06	9.51193e-05	26	0.00511509	Yes	Yes
Thyroid	568	C17orf97	ENSG00000187624.8	17	0.000820533	0.0221544	27	0.0347463	Yes	No
Thyroid	568	RFLNB	ENSG00000183688.4	17	0.000115458	0.00311736	27	0.0160818	Yes	No
Thyroid	568	VPS53	ENSG00000141252.19	17	0.00024906	0.00796992	32	0.021922	Yes	No
Thyroid	568	FAM57A	ENSG00000167695.14	17	0.000446152	0.0142769	32	0.0276884	Yes	No
Thyroid	568	GEMIN4	ENSG00000179409.10	17	0.000865917	0.0277093	32	0.0394884	Yes	No
Thyroid	568	GLOD4	ENSG00000167699.13	17	9.32268e-06	0.000307648	33	0.00767264	Yes	Yes
Thyroid	568	RP11-676J12.4	ENSG00000262228.2	17	0.000285888	0.00914843	32	0.0230218	Yes	No
Thyroid	568	MRM3	ENSG00000171861.10	17	1.94455e-05	0.000641703	33	0.00980631	Yes	Yes
Thyroid	568	RP11-676J12.9	ENSG00000277491.1	17	1.46818e-05	0.000484498	33	0.00881597	Yes	Yes
Thyroid	568	NXN	ENSG00000167693.16	17	8.91168e-06	0.000320821	36	0.00774827	Yes	Yes
Thyroid	568	TIMM22	ENSG00000177370.4	17	0.000443802	0.0159769	36	0.0293607	Yes	No
Thyroid	568	ABR	ENSG00000159842.14	17	0.000223253	0.00870685	39	0.0226322	Yes	No
Thyroid	568	TUSC5	ENSG00000184811.3	17	0.000274201	0.0101454	37	0.0239514	Yes	No
Thyroid	568	YWHAE	ENSG00000108953.16	17	0.000145283	0.00537547	37	0.0190031	Yes	No
Thyroid	568	CRK	ENSG00000167193.7	17	0.000965041	0.0347415	36	0.0456754	Yes	No
Thyroid	568	MYO1C	ENSG00000197879.14	17	0.000164724	0.00593005	36	0.0196198	Yes	No
Thyroid	568	INPP5K	ENSG00000132376.19	17	0.000382912	0.0137848	36	0.0272529	Yes	No
Thyroid	568	PITPNA	ENSG00000174238.14	17	2.58484e-05	0.000956391	37	0.0110802	Yes	No
Thyroid	568	SLC43A2	ENSG00000167703.14	17	4.06217e-05	0.001503	37	0.0127156	Yes	No
Thyroid	568	SCARF1	ENSG00000074660.15	17	0.00035819	0.0128948	36	0.0263737	Yes	No
Thyroid	568	RILP	ENSG00000167705.11	17	7.37278e-08	2.58047e-06	35	0.000849943	Yes	Yes
Thyroid	568	PRPF8	ENSG00000174231.16	17	0.00307262	0.110614	36	0.114225	No	No
Thyroid	568	TLCD2	ENSG00000185561.9	17	0.000192881	0.00675085	35	0.0205451	Yes	No
Thyroid	568	MIR22HG	ENSG00000186594.14	17	0.000230729	0.00807552	35	0.0219815	Yes	No
Thyroid	568	WDR81	ENSG00000167716.18	17	0.000490926	0.0171824	35	0.0304945	Yes	No
Thyroid	568	SERPINF2	ENSG00000167711.13	17	0.000261234	0.0091432	35	0.0230218	Yes	No
Thyroid	568	SERPINF1	ENSG00000132386.10	17	9.53858e-05	0.0033385	35	0.0164473	Yes	No
Thyroid	568	SMYD4	ENSG00000186532.11	17	0.000303132	0.0109128	36	0.0246613	Yes	No
Thyroid	568	RPA1	ENSG00000132383.11	17	9.23956e-05	0.00332624	36	0.0164222	Yes	No
Thyroid	568	RTN4RL1	ENSG00000185924.6	17	0.000433805	0.0151832	35	0.0285594	Yes	No
Thyroid	568	DPH1	ENSG00000108963.17	17	5.27154e-05	0.00179232	34	0.0134883	Yes	No
Thyroid	568	RP11-667K14.3	ENSG00000263050.1	17	0.000389918	0.0132572	34	0.026745	Yes	No
Thyroid	568	HIC1	ENSG00000177374.12	17	3.70547e-05	0.00122281	33	0.0119897	Yes	No
Thyroid	568	SMG6	ENSG00000070366.13	17	0.00179829	0.0665367	37	0.0735509	No	No
Thyroid	568	SRR	ENSG00000167720.12	17	1.67478e-05	0.000552679	33	0.00931619	Yes	Yes
Thyroid	568	TSR1	ENSG00000167721.10	17	0.000453874	0.014524	32	0.0279078	Yes	No
Thyroid	568	SGSM2	ENSG00000141258.12	17	0.000661003	0.0218131	33	0.0344834	Yes	No
Thyroid	568	MNT	ENSG00000070444.14	17	0.00188922	0.0604552	32	0.0681058	No	No
Thyroid	568	METTL16	ENSG00000127804.12	17	0.000346417	0.0117782	34	0.025427	Yes	No
Thyroid	568	PAFAH1B1	ENSG00000007168.12	17	0.000409281	0.0139156	34	0.0273859	Yes	No
Thyroid	568	RP11-74E22.6	ENSG00000272911.1	17	0.00134233	0.0429545	32	0.0528127	No	No
Thyroid	568	CLUH	ENSG00000132361.16	17	0.00379225	0.121352	32	0.124359	No	No
Thyroid	568	RP11-74E22.8	ENSG00000277200.1	17	0.00016867	0.00539742	32	0.019041	Yes	No
Thyroid	568	RAP1GAP2	ENSG00000132359.14	17	1.10586e-05	0.000409167	37	0.00832094	Yes	Yes
Thyroid	568	SPATA22	ENSG00000141255.12	17	0.000100491	0.0035172	35	0.0166309	Yes	No
Thyroid	568	ASPA	ENSG00000108381.10	17	0.00153515	0.0537303	35	0.0622682	No	No
Thyroid	568	TRPV3	ENSG00000167723.14	17	0.0005534	0.0199224	36	0.0329125	Yes	No
Thyroid	568	TRPV1	ENSG00000196689.11	17	0.000194492	0.0070017	36	0.0208536	Yes	No
Thyroid	568	SHPK	ENSG00000197417.7	17	8.2823e-05	0.00298163	36	0.015821	Yes	No
Thyroid	568	CTNS	ENSG00000040531.14	17	1.06853e-06	3.8467e-05	36	0.0034475	Yes	Yes
Thyroid	568	TAX1BP3	ENSG00000213977.7	17	0.000181269	0.00652569	36	0.0202535	Yes	No
Thyroid	568	EMC6	ENSG00000127774.6	17	0.00300334	0.10812	36	0.111919	No	No
Thyroid	568	P2RX5	ENSG00000083454.21	17	0.000147463	0.00530868	36	0.0189398	Yes	No
Thyroid	568	ITGAE	ENSG00000083457.11	17	0.000171186	0.00650506	38	0.0202274	Yes	No
Thyroid	568	GSG2	ENSG00000177602.5	17	3.49098e-06	0.000125675	36	0.00562641	Yes	Yes
Thyroid	568	NCBP3	ENSG00000074356.16	17	0.000326741	0.0120894	37	0.0256932	Yes	No
Thyroid	568	CAMKK1	ENSG00000004660.14	17	0.000826206	0.0297434	36	0.0413053	Yes	No
Thyroid	568	P2RX1	ENSG00000108405.3	17	0.000323428	0.0116434	36	0.0252836	Yes	No
Thyroid	568	ATP2A3	ENSG00000074370.17	17	0.00157886	0.056839	36	0.0649523	No	No
Thyroid	568	LINC01975	ENSG00000263312.1	17	2.87125e-05	0.00100494	35	0.0112233	Yes	No
Thyroid	568	ZZEF1	ENSG00000074755.14	17	0.000578019	0.0213867	37	0.0341657	Yes	No
Thyroid	568	CYB5D2	ENSG00000167740.9	17	0.000901319	0.0315462	35	0.0429392	Yes	No
Thyroid	568	ANKFY1	ENSG00000185722.16	17	0.000761542	0.0274155	36	0.0392425	Yes	No
Thyroid	568	RP11-104O19.4	ENSG00000274363.1	17	0.000357418	0.0121522	34	0.0257574	Yes	No
Thyroid	568	UBE2G1	ENSG00000132388.12	17	0.00034919	0.0125709	36	0.0260674	Yes	No
Thyroid	568	SPNS3	ENSG00000182557.7	17	5.72397e-05	0.00200339	35	0.014045	Yes	No
Thyroid	568	SPNS2	ENSG00000183018.8	17	0.000194831	0.00681908	35	0.0206261	Yes	No
Thyroid	568	MYBBP1A	ENSG00000132382.14	17	0.000321915	0.0109451	34	0.0246824	Yes	No
Thyroid	568	GGT6	ENSG00000167741.10	17	0.00202484	0.0688447	34	0.0756037	No	No
Thyroid	568	SMTNL2	ENSG00000188176.11	17	0.000215063	0.00731213	34	0.0211631	Yes	No
Thyroid	568	PELP1	ENSG00000141456.14	17	0.000427667	0.0149684	35	0.0283432	Yes	No
Thyroid	568	ARRB2	ENSG00000141480.17	17	0.000635137	0.0215947	34	0.0343374	Yes	No
Thyroid	568	MED11	ENSG00000161920.9	17	9.11955e-06	0.000310065	34	0.00768116	Yes	Yes
Thyroid	568	CXCL16	ENSG00000161921.14	17	0.000318911	0.010843	34	0.024588	Yes	No
Thyroid	568	ZMYND15	ENSG00000141497.13	17	0.000582295	0.019798	34	0.0328247	Yes	No
Thyroid	568	VMO1	ENSG00000182853.11	17	6.35623e-05	0.00222468	35	0.01463	Yes	No
Thyroid	568	GLTPD2	ENSG00000182327.7	17	0.00381683	0.133589	35	0.13606	No	No
Thyroid	568	PSMB6	ENSG00000142507.9	17	0.00276289	0.0967012	35	0.101028	No	No
Thyroid	568	RP11-81A22.5	ENSG00000262165.2	17	3.44539e-05	0.00120589	35	0.0119644	Yes	No
Thyroid	568	PLD2	ENSG00000129219.13	17	0.000862001	0.03017	35	0.0416656	Yes	No
Thyroid	568	MINK1	ENSG00000141503.15	17	0.000188775	0.0067959	36	0.0206172	Yes	No
Thyroid	568	CHRNE	ENSG00000108556.7	17	0.000317824	0.0111239	35	0.0248619	Yes	No
Thyroid	568	C17orf107	ENSG00000205710.3	17	0.000913394	0.0319688	35	0.0433036	Yes	No
Thyroid	568	GP1BA	ENSG00000185245.7	17	0.000159793	0.00575256	36	0.019444	Yes	No
Thyroid	568	SLC25A11	ENSG00000108528.13	17	0.00123579	0.0444886	36	0.054168	No	No
Thyroid	568	RNF167	ENSG00000108523.15	17	0.000547646	0.0197153	36	0.0327856	Yes	No
Thyroid	568	PFN1	ENSG00000108518.7	17	0.00262985	0.0946747	36	0.0990794	No	No
Thyroid	568	ENO3	ENSG00000108515.17	17	1.35366e-05	0.000487317	36	0.00882963	Yes	Yes
Thyroid	568	SPAG7	ENSG00000091640.7	17	0.000350756	0.0126272	36	0.0261286	Yes	No
Thyroid	568	CAMTA2	ENSG00000108509.20	17	0.00165654	0.0596356	36	0.0674089	No	No
Thyroid	568	INCA1	ENSG00000196388.8	17	0.0019069	0.0686485	36	0.0754332	No	No
Thyroid	568	KIF1C	ENSG00000129250.11	17	0.000131506	0.0047342	36	0.0182454	Yes	No
Thyroid	568	SLC52A1	ENSG00000132517.14	17	0.000258829	0.00931783	36	0.0231507	Yes	No
Thyroid	568	ZFP3	ENSG00000180787.5	17	0.000854901	0.0307765	36	0.0422233	Yes	No
Thyroid	568	ZNF232	ENSG00000167840.13	17	0.00175383	0.063138	36	0.0704695	No	No
Thyroid	568	USP6	ENSG00000129204.16	17	0.00115886	0.0428779	37	0.0527378	No	No
Thyroid	568	ZNF594	ENSG00000180626.9	17	3.31244e-06	0.000119248	36	0.00547147	Yes	Yes
Thyroid	568	SCIMP	ENSG00000161929.14	17	0.000272004	0.00979214	36	0.0236262	Yes	No
Thyroid	568	RP11-333E1.2	ENSG00000263164.1	17	1.26205e-05	0.000454337	36	0.00867705	Yes	Yes
Thyroid	568	RABEP1	ENSG00000029725.16	17	0.000740593	0.0281426	38	0.0398564	Yes	No
Thyroid	568	NUP88	ENSG00000108559.11	17	0.00098392	0.0373889	38	0.0479816	Yes	No
Thyroid	568	RPAIN	ENSG00000129197.14	17	0.000935662	0.0346195	37	0.0455779	Yes	No
Thyroid	568	C1QBP	ENSG00000108561.8	17	0.00147538	0.0545889	37	0.0629938	No	No
Thyroid	568	DHX33	ENSG00000005100.12	17	0.00150197	0.0555728	37	0.0638019	No	No
Thyroid	568	DERL2	ENSG00000072849.10	17	6.83154e-05	0.00252767	37	0.0151092	Yes	No
Thyroid	568	MIS12	ENSG00000167842.15	17	7.17839e-06	0.0002656	37	0.0072901	Yes	Yes
Thyroid	568	NLRP1	ENSG00000091592.15	17	6.03843e-08	2.2946e-06	38	0.000813922	Yes	Yes
Thyroid	568	WSCD1	ENSG00000179314.13	17	0.000642446	0.0269827	42	0.0388552	Yes	No
Thyroid	568	FAM64A	ENSG00000129195.15	17	0.000469861	0.016915	36	0.0302313	Yes	No
Thyroid	568	PITPNM3	ENSG00000091622.15	17	0.000568921	0.021619	38	0.0343538	Yes	No
Thyroid	568	KIAA0753	ENSG00000198920.9	17	0.000917578	0.0330328	36	0.0441675	Yes	No
Thyroid	568	CTC-281F24.5	ENSG00000282936.1	17	0.00049728	0.0174048	35	0.0306913	Yes	No
Thyroid	568	TXNDC17	ENSG00000129235.10	17	0.000883534	0.0309237	35	0.0423608	Yes	No
Thyroid	568	MED31	ENSG00000108590.10	17	0.000110825	0.00387888	35	0.0171701	Yes	No
Thyroid	568	C17orf100	ENSG00000256806.5	17	0.000197312	0.00710325	36	0.0209397	Yes	No
Thyroid	568	CTC-281F24.1	ENSG00000261996.1	17	2.71104e-05	0.000948865	35	0.0110631	Yes	No
Thyroid	568	SLC13A5	ENSG00000141485.16	17	0.000392233	0.0137282	35	0.0272045	Yes	No
Thyroid	568	XAF1	ENSG00000132530.16	17	5.94873e-05	0.00208206	35	0.0142711	Yes	No
Thyroid	568	FBXO39	ENSG00000177294.6	17	0.000218238	0.0074201	34	0.0212653	Yes	No
Thyroid	568	TEKT1	ENSG00000167858.12	17	0.000101031	0.00343505	34	0.0165171	Yes	No
Thyroid	568	RP11-589P10.5	ENSG00000262089.1	17	0.000239676	0.00766964	32	0.0215486	Yes	No
Thyroid	568	ALOX12	ENSG00000108839.11	17	0.000213096	0.00681909	32	0.0206261	Yes	No
Thyroid	568	RNASEK	ENSG00000219200.11	17	9.92456e-05	0.00317586	32	0.0161418	Yes	No
Thyroid	568	C17orf49	ENSG00000258315.5	17	0.000123682	0.00395784	32	0.0172379	Yes	No
Thyroid	568	BCL6B	ENSG00000161940.10	17	0.000388763	0.0124404	32	0.0259833	Yes	No
Thyroid	568	SLC16A13	ENSG00000174327.6	17	2.19722e-05	0.000703109	32	0.0100669	Yes	No
Thyroid	568	SLC16A11	ENSG00000174326.11	17	0.00420238	0.134476	32	0.136889	No	No
Thyroid	568	CLEC10A	ENSG00000132514.13	17	0.00124398	0.0398073	32	0.0501158	No	No
Thyroid	568	ASGR2	ENSG00000161944.16	17	7.28021e-05	0.00232967	32	0.0148073	Yes	No
Thyroid	568	ASGR1	ENSG00000141505.11	17	0.00135796	0.0434548	32	0.0532349	No	No
Thyroid	568	DLG4	ENSG00000132535.18	17	4.105e-05	0.0013136	32	0.0121669	Yes	No
Thyroid	568	ACADVL	ENSG00000072778.19	17	0.000425125	0.013604	32	0.0270924	Yes	No
Thyroid	568	DVL2	ENSG00000004975.11	17	0.000713831	0.0228426	32	0.03534	Yes	No
Thyroid	568	PHF23	ENSG00000040633.12	17	0.000363229	0.0116233	32	0.0252741	Yes	No
Thyroid	568	GABARAP	ENSG00000170296.9	17	7.55656e-05	0.0024181	32	0.0149771	Yes	No
Thyroid	568	CTDNEP1	ENSG00000175826.11	17	0.00174897	0.0559669	32	0.0641664	No	No
Thyroid	568	ELP5	ENSG00000170291.14	17	0.00040173	0.0128553	32	0.0263434	Yes	No
Thyroid	568	CLDN7	ENSG00000181885.18	17	0.000400314	0.0124097	31	0.0259614	Yes	No
Thyroid	568	SLC2A4	ENSG00000181856.14	17	0.000577628	0.0179065	31	0.0311091	Yes	No
Thyroid	568	YBX2	ENSG00000006047.12	17	0.0017156	0.0531836	31	0.0618052	No	No
Thyroid	568	EIF5A	ENSG00000132507.17	17	3.80134e-06	0.000117842	31	0.00546522	Yes	Yes
Thyroid	568	GPS2	ENSG00000132522.15	17	0.000773914	0.0239913	31	0.0363434	Yes	No
Thyroid	568	NEURL4	ENSG00000215041.9	17	6.61769e-05	0.00205149	31	0.0141971	Yes	No
Thyroid	568	ACAP1	ENSG00000072818.11	17	0.000209588	0.00649723	31	0.0202196	Yes	No
Thyroid	568	KCTD11	ENSG00000213859.4	17	0.000536098	0.016619	31	0.0299252	Yes	No
Thyroid	568	TNK1	ENSG00000174292.12	17	0.00102976	0.0319227	31	0.0432649	Yes	No
Thyroid	568	PLSCR3	ENSG00000187838.16	17	0.000242105	0.00750525	31	0.0213963	Yes	No
Thyroid	568	TMEM256	ENSG00000205544.3	17	0.000574451	0.0172335	30	0.0305382	Yes	No
Thyroid	568	NLGN2	ENSG00000169992.9	17	0.000281616	0.00844848	30	0.0223205	Yes	No
Thyroid	568	TMEM102	ENSG00000181284.2	17	6.25055e-05	0.00187516	30	0.0136823	Yes	No
Thyroid	568	FGF11	ENSG00000161958.10	17	3.82133e-05	0.0011464	30	0.0117736	Yes	No
Thyroid	568	CHRNB1	ENSG00000170175.10	17	0.000287666	0.00862998	30	0.022534	Yes	No
Thyroid	568	ZBTB4	ENSG00000174282.11	17	0.000348045	0.0104413	30	0.0242004	Yes	No
Thyroid	568	SLC35G6	ENSG00000259224.2	17	0.000392501	0.0113825	29	0.0250548	Yes	No
Thyroid	568	POLR2A	ENSG00000181222.15	17	0.000377949	0.0113385	30	0.0250285	Yes	No
Thyroid	568	TNFSF12	ENSG00000239697.10	17	0.000897922	0.0260398	29	0.0380559	Yes	No
Thyroid	568	TNFSF13	ENSG00000161955.16	17	0.000142786	0.00414079	29	0.0175377	Yes	No
Thyroid	568	SENP3	ENSG00000161956.12	17	0.000665738	0.0193064	29	0.0324116	Yes	No
Thyroid	568	EIF4A1	ENSG00000161960.14	17	7.89147e-05	0.00228853	29	0.0147539	Yes	No
Thyroid	568	CD68	ENSG00000129226.13	17	0.000674672	0.0195655	29	0.0326711	Yes	No
Thyroid	568	MPDU1	ENSG00000129255.15	17	0.000786946	0.0228214	29	0.0353227	Yes	No
Thyroid	568	SOX15	ENSG00000129194.7	17	0.000143217	0.00415329	29	0.0175425	Yes	No
Thyroid	568	FXR2	ENSG00000129245.11	17	0.000334758	0.009708	29	0.0235394	Yes	No
Thyroid	568	SHBG	ENSG00000129214.14	17	3.41207e-05	0.000955379	28	0.0110802	Yes	No
Thyroid	568	SAT2	ENSG00000141504.11	17	0.00620089	0.173625	28	0.175144	No	No
Thyroid	568	ATP1B2	ENSG00000129244.8	17	0.000103963	0.00291095	28	0.0157318	Yes	No
Thyroid	568	TP53	ENSG00000141510.16	17	0.000126563	0.00354377	28	0.0166764	Yes	No
Thyroid	568	WRAP53	ENSG00000141499.16	17	0.000149603	0.00418888	28	0.017576	Yes	No
Thyroid	568	EFNB3	ENSG00000108947.4	17	3.73003e-05	0.00104441	28	0.011372	Yes	No
Thyroid	568	DNAH2	ENSG00000183914.14	17	0.00156267	0.0468801	30	0.0561934	No	No
Thyroid	568	KDM6B	ENSG00000132510.10	17	0.000948362	0.0256058	27	0.0377175	Yes	No
Thyroid	568	TMEM88	ENSG00000167874.6	17	0.000628481	0.016969	27	0.0302789	Yes	No
Thyroid	568	NAA38	ENSG00000183011.13	17	7.53076e-05	0.00203331	27	0.0141517	Yes	No
Thyroid	568	CYB5D1	ENSG00000182224.11	17	2.41136e-06	6.51067e-05	27	0.00437376	Yes	Yes
Thyroid	568	CHD3	ENSG00000170004.16	17	0.000140238	0.00392665	28	0.0172231	Yes	No
Thyroid	568	AC025335.1	ENSG00000179859.9	17	0.00031412	0.00848125	27	0.0223481	Yes	No
Thyroid	568	KCNAB3	ENSG00000170049.9	17	3.23197e-05	0.000872633	27	0.0106741	Yes	No
Thyroid	568	TRAPPC1	ENSG00000170043.11	17	0.000478036	0.012907	27	0.0263759	Yes	No
Thyroid	568	CNTROB	ENSG00000170037.13	17	0.000384887	0.0103919	27	0.0241653	Yes	No
Thyroid	568	GUCY2D	ENSG00000132518.6	17	0.000325631	0.00879204	27	0.0227043	Yes	No
Thyroid	568	ALOX15B	ENSG00000179593.15	17	0.000103719	0.0028004	27	0.015536	Yes	No
Thyroid	568	ALOX12B	ENSG00000179477.9	17	0.00126959	0.0342789	27	0.0452571	Yes	No
Thyroid	568	ALOXE3	ENSG00000179148.9	17	0.00013846	0.00387689	28	0.0171701	Yes	No
Thyroid	568	HES7	ENSG00000179111.8	17	0.000100368	0.00270995	27	0.0154057	Yes	No
Thyroid	568	PER1	ENSG00000179094.15	17	0.00126366	0.0341188	27	0.0451191	Yes	No
Thyroid	568	VAMP2	ENSG00000220205.8	17	0.00104629	0.0282498	27	0.0399715	Yes	No
Thyroid	568	TMEM107	ENSG00000179029.14	17	0.000362079	0.00977614	27	0.0236158	Yes	No
Thyroid	568	BORCS6	ENSG00000196544.7	17	6.79734e-05	0.00183528	27	0.0136091	Yes	No
Thyroid	568	AURKB	ENSG00000178999.12	17	2.17594e-08	6.09263e-07	28	0.000387513	Yes	Yes
Thyroid	568	LINC00324	ENSG00000178977.3	17	0.000593101	0.0166068	28	0.0299165	Yes	No
Thyroid	568	CTC1	ENSG00000178971.13	17	0.000403662	0.0113025	28	0.025009	Yes	No
Thyroid	568	PFAS	ENSG00000178921.13	17	0.00127481	0.0356946	28	0.0465094	Yes	No
Thyroid	568	RP11-849F2.9	ENSG00000269947.1	17	0.000905962	0.0253669	28	0.0375	Yes	No
Thyroid	568	SLC25A35	ENSG00000125434.10	17	0.000463762	0.0129853	28	0.0264511	Yes	No
Thyroid	568	RANGRF	ENSG00000108961.13	17	0.000118506	0.00331817	28	0.0164041	Yes	No
Thyroid	568	ARHGEF15	ENSG00000198844.10	17	0.000118485	0.00331759	28	0.0164041	Yes	No
Thyroid	568	KRBA2	ENSG00000184619.3	17	0.000470758	0.013652	29	0.0271335	Yes	No
Thyroid	568	RPL26	ENSG00000161970.12	17	0.000137635	0.00385379	28	0.0171698	Yes	No
Thyroid	568	RNF222	ENSG00000189051.5	17	0.00231063	0.0646977	28	0.0718798	No	No
Thyroid	568	NDEL1	ENSG00000166579.15	17	0.000752933	0.022588	30	0.0351028	Yes	No
Thyroid	568	MYH10	ENSG00000133026.12	17	0.00034346	0.0106473	31	0.0243999	Yes	No
Thyroid	568	MFSD6L	ENSG00000185156.5	17	0.000134618	0.00390392	29	0.0171938	Yes	No
Thyroid	568	PIK3R6	ENSG00000276231.4	17	3.11847e-05	0.000966727	31	0.0110961	Yes	No
Thyroid	568	PIK3R5	ENSG00000141506.13	17	9.68339e-05	0.00309869	32	0.0160413	Yes	No
Thyroid	568	NTN1	ENSG00000065320.8	17	3.42574e-05	0.00123327	36	0.0120049	Yes	No
Thyroid	568	STX8	ENSG00000170310.14	17	0.000131117	0.00485132	37	0.0184	Yes	No
Thyroid	568	CFAP52	ENSG00000166596.14	17	1.63336e-10	5.55342e-09	34	1.13814e-05	Yes	Yes
Thyroid	568	USP43	ENSG00000154914.16	17	0.000525743	0.018401	35	0.0315727	Yes	No
Thyroid	568	GLP2R	ENSG00000065325.12	17	0.00159361	0.0541828	34	0.0626859	No	No
Thyroid	568	RCVRN	ENSG00000109047.7	17	0.000111644	0.00368424	33	0.0169195	Yes	No
Thyroid	568	GAS7	ENSG00000007237.18	17	0.000639435	0.0242985	38	0.0366046	Yes	No
Thyroid	568	MYH1	ENSG00000109061.9	17	0.000162023	0.00550877	34	0.0191574	Yes	No
Thyroid	568	MYH2	ENSG00000125414.18	17	5.43561e-05	0.00184811	34	0.0136244	Yes	No
Thyroid	568	MYH3	ENSG00000109063.14	17	0.00234384	0.0796904	34	0.0852357	No	No
Thyroid	568	CTC-297N7.1	ENSG00000261433.1	17	4.49822e-05	0.00152939	34	0.0127698	Yes	No
Thyroid	568	SCO1	ENSG00000133028.10	17	9.43942e-05	0.0032094	34	0.016223	Yes	No
Thyroid	568	ADPRM	ENSG00000170222.11	17	0.000644738	0.0212763	33	0.0340724	Yes	No
Thyroid	568	TMEM220	ENSG00000187824.8	17	0.000201783	0.00686063	34	0.020685	Yes	No
Thyroid	568	CTC-297N7.9	ENSG00000264016.2	17	0.00143761	0.0474412	33	0.0567038	No	No
Thyroid	568	LINC00675	ENSG00000263429.3	17	0.00015785	0.00520904	33	0.0188135	Yes	No
Thyroid	568	RP11-963H4.3	ENSG00000263508.5	17	0.000521922	0.0172234	33	0.0305291	Yes	No
Thyroid	568	SHISA6	ENSG00000188803.14	17	0.0001094	0.00371959	34	0.0169703	Yes	No
Thyroid	568	RP11-680C21.1	ENSG00000264727.1	17	3.08127e-05	0.000862755	28	0.0106538	Yes	No
Thyroid	568	DNAH9	ENSG00000007174.17	17	0.000639044	0.0223665	35	0.034956	Yes	No
Thyroid	568	ZNF18	ENSG00000154957.13	17	0.000273546	0.00820637	30	0.0221041	Yes	No
Thyroid	568	MAP2K4	ENSG00000065559.14	17	0.000252098	0.00806713	32	0.0219726	Yes	No
Thyroid	568	LINC00670	ENSG00000179136.6	17	0.000560823	0.0185072	33	0.0316547	Yes	No
Thyroid	568	MYOCD	ENSG00000141052.17	17	0.000105449	0.00369071	35	0.0169239	Yes	No
Thyroid	568	ARHGAP44	ENSG00000006740.16	17	0.00021149	0.00803662	38	0.0219511	Yes	No
Thyroid	568	ELAC2	ENSG00000006744.18	17	4.06506e-06	0.000146342	36	0.00595712	Yes	Yes
Thyroid	568	HS3ST3A1	ENSG00000153976.2	17	0.000216633	0.00844869	39	0.0223205	Yes	No
Thyroid	568	COX10	ENSG00000006695.10	17	0.000823131	0.0345715	42	0.0455317	Yes	No
Thyroid	568	AC005224.2	ENSG00000231595.1	17	0.00098799	0.0395196	40	0.0498795	Yes	No
Thyroid	568	CDRT15	ENSG00000223510.6	17	9.62298e-05	0.00375296	39	0.0170291	Yes	No
Thyroid	568	HS3ST3B1	ENSG00000125430.8	17	6.63628e-05	0.00265451	40	0.0153365	Yes	No
Thyroid	568	RP11-214O1.2	ENSG00000266709.1	17	3.48475e-05	0.00135905	39	0.0122898	Yes	No
Thyroid	568	RP11-214O1.3	ENSG00000266378.1	17	0.000559706	0.0218285	39	0.0344836	Yes	No
Thyroid	568	PMP22	ENSG00000109099.13	17	0.000197391	0.00671129	34	0.0204961	Yes	No
Thyroid	568	TEKT3	ENSG00000125409.12	17	2.40543e-05	0.000817848	34	0.0105606	Yes	No
Thyroid	568	CDRT4	ENSG00000239704.10	17	0.000541321	0.0173223	32	0.0306102	Yes	No
Thyroid	568	TVP23C	ENSG00000175106.16	17	0.00127558	0.0408184	32	0.0509539	No	No
Thyroid	568	RP11-385D13.3	ENSG00000266538.1	17	0.000113446	0.00351684	31	0.0166309	Yes	No
Thyroid	568	CDRT1	ENSG00000241322.10	17	4.09509e-05	0.00131043	32	0.0121669	Yes	No
Thyroid	568	TRIM16	ENSG00000221926.11	17	0.00016343	0.00506634	31	0.0186709	Yes	No
Thyroid	568	ZNF286A	ENSG00000187607.15	17	0.00235193	0.0705578	30	0.0771177	No	No
Thyroid	568	TBC1D26	ENSG00000214946.14	17	0.000609272	0.0176689	29	0.030926	Yes	No
Thyroid	568	CTD-3157E16.1	ENSG00000265519.1	17	0.000715157	0.0200244	28	0.0329983	Yes	No
Thyroid	568	CTD-3157E16.2	ENSG00000276855.1	17	7.89354e-05	0.00221019	28	0.0146269	Yes	No
Thyroid	568	ADORA2B	ENSG00000170425.3	17	0.000348298	0.0101007	29	0.0239268	Yes	No
Thyroid	568	ZSWIM7	ENSG00000214941.7	17	0.000666457	0.0186608	28	0.0317995	Yes	No
Thyroid	568	TTC19	ENSG00000011295.15	17	0.00135773	0.0380163	28	0.0485312	Yes	No
Thyroid	568	NCOR1	ENSG00000141027.20	17	0.00118093	0.035428	30	0.0462928	Yes	No
Thyroid	568	PIGL	ENSG00000108474.16	17	0.00205456	0.0575277	28	0.0656	No	No
Thyroid	568	CENPV	ENSG00000166582.9	17	0.00143859	0.0388419	27	0.0492839	Yes	No
Thyroid	568	UBB	ENSG00000170315.13	17	0.000420347	0.0113494	27	0.0250376	Yes	No
Thyroid	568	TRPV2	ENSG00000187688.14	17	0.000406906	0.0109864	27	0.0247098	Yes	No
Thyroid	568	RP11-138I1.3	ENSG00000266651.1	17	0.000111127	0.00288931	26	0.015678	Yes	No
Thyroid	568	LRRC75A	ENSG00000181350.11	17	0.000512785	0.0138452	27	0.0273157	Yes	No
Thyroid	568	ZNF287	ENSG00000141040.14	17	2.53996e-05	0.000685789	27	0.00997581	Yes	Yes
Thyroid	568	ZNF624	ENSG00000197566.9	17	0.00129482	0.0349602	27	0.0458722	Yes	No
Thyroid	568	CCDC144A	ENSG00000170160.17	17	0.000193288	0.00521876	27	0.0188302	Yes	No
Thyroid	568	TNFRSF13B	ENSG00000240505.8	17	0.00112393	0.0292221	26	0.0407995	Yes	No
Thyroid	568	MPRIP	ENSG00000133030.20	17	0.000205276	0.00533717	26	0.0189609	Yes	No
Thyroid	568	PLD6	ENSG00000179598.5	17	5.14564e-05	0.00128641	25	0.0121363	Yes	No
Thyroid	568	FLCN	ENSG00000154803.12	17	0.00130862	0.0327156	25	0.0439125	Yes	No
Thyroid	568	RP11-45M22.5	ENSG00000266498.1	17	0.00112163	0.0280409	25	0.0397824	Yes	No
Thyroid	568	COPS3	ENSG00000141030.12	17	0.000879397	0.0219849	25	0.0346059	Yes	No
Thyroid	568	NT5M	ENSG00000205309.13	17	0.000205465	0.00534208	26	0.0189695	Yes	No
Thyroid	568	MED9	ENSG00000141026.5	17	8.79098e-05	0.00219774	25	0.0145975	Yes	No
Thyroid	568	RASD1	ENSG00000108551.4	17	0.00155316	0.038829	25	0.0492742	Yes	No
Thyroid	568	PEMT	ENSG00000133027.17	17	0.00155115	0.0387787	25	0.0492304	Yes	No
Thyroid	568	RAI1	ENSG00000108557.18	17	6.05334e-05	0.00151334	25	0.0127401	Yes	No
Thyroid	568	SREBF1	ENSG00000072310.16	17	0.00158122	0.0379493	24	0.0484949	Yes	No
Thyroid	568	TOM1L2	ENSG00000175662.17	17	1.60057e-05	0.000400142	25	0.00828613	Yes	Yes
Thyroid	568	DRC3	ENSG00000171962.17	17	8.35525e-05	0.00192171	23	0.0138029	Yes	No
Thyroid	568	ATPAF2	ENSG00000171953.15	17	2.78297e-05	0.000640084	23	0.00979524	Yes	Yes
Thyroid	568	GID4	ENSG00000141034.9	17	0.00025018	0.00550395	22	0.0191561	Yes	No
Thyroid	568	DRG2	ENSG00000108591.9	17	0.00018687	0.00411114	22	0.0174844	Yes	No
Thyroid	568	MYO15A	ENSG00000091536.16	17	0.0018305	0.0384404	21	0.048909	Yes	No
Thyroid	568	ALKBH5	ENSG00000091542.8	17	0.00040113	0.00802261	20	0.0219362	Yes	No
Thyroid	568	LLGL1	ENSG00000131899.10	17	0.00055261	0.0110522	20	0.0247851	Yes	No
Thyroid	568	FLII	ENSG00000177731.15	17	0.00400976	0.0761855	19	0.0821683	No	No
Thyroid	568	MIEF2	ENSG00000177427.12	17	3.30203e-05	0.000627385	19	0.00973265	Yes	Yes
Thyroid	568	TOP3A	ENSG00000177302.14	17	0.000583929	0.0110947	19	0.0248395	Yes	No
Thyroid	568	SMCR8	ENSG00000176994.10	17	0.00125709	0.0238847	19	0.0362327	Yes	No
Thyroid	568	SHMT1	ENSG00000176974.19	17	0.00207236	0.0393748	19	0.0497478	Yes	No
Thyroid	568	EVPLL	ENSG00000214860.4	17	0.000332891	0.00599204	18	0.0196774	Yes	No
Thyroid	568	LINC02076	ENSG00000220161.4	17	1.55286e-05	0.000279514	18	0.00740752	Yes	Yes
Thyroid	568	LGALS9C	ENSG00000171916.16	17	0.00166365	0.0299457	18	0.0414749	Yes	No
Thyroid	568	FAM106A	ENSG00000213077.5	17	0.000205257	0.00369463	18	0.0169239	Yes	No
Thyroid	568	ZNF286B	ENSG00000249459.8	17	0.000719139	0.0122254	17	0.025839	Yes	No
Thyroid	568	TRIM16L	ENSG00000108448.20	17	0.000349498	0.00629097	18	0.0200246	Yes	No
Thyroid	568	FBXW10	ENSG00000171931.12	17	0.00122986	0.0221375	18	0.0347423	Yes	No
Thyroid	568	TVP23B	ENSG00000171928.13	17	0.000123757	0.00222763	18	0.0146359	Yes	No
Thyroid	568	CTD-2145A24.5	ENSG00000265478.2	17	8.3332e-05	0.00141664	17	0.0125326	Yes	No
Thyroid	568	PRPSAP2	ENSG00000141127.14	17	0.000195775	0.00352395	18	0.0166309	Yes	No
Thyroid	568	SLC5A10	ENSG00000154025.15	17	0.000174807	0.00314652	18	0.0161168	Yes	No
Thyroid	568	FAM83G	ENSG00000188522.14	17	0.000729067	0.0131232	18	0.0266261	Yes	No
Thyroid	568	GRAP	ENSG00000154016.13	17	0.000427103	0.00768786	18	0.0215729	Yes	No
Thyroid	568	EPN2	ENSG00000072134.15	17	0.00192184	0.036515	19	0.0472304	Yes	No
Thyroid	568	B9D1	ENSG00000108641.14	17	0.00313798	0.0564837	18	0.0646183	No	No
Thyroid	568	MAPK7	ENSG00000166484.19	17	0.000518483	0.0088142	17	0.0227414	Yes	No
Thyroid	568	MFAP4	ENSG00000166482.11	17	0.00149554	0.0254242	17	0.0375611	Yes	No
Thyroid	568	RNF112	ENSG00000128482.15	17	0.000929968	0.0158095	17	0.0292147	Yes	No
Thyroid	568	LINC02094	ENSG00000227078.1	17	0.000413695	0.00703282	17	0.0208997	Yes	No
Thyroid	568	SLC47A1	ENSG00000142494.13	17	0.00262065	0.0471716	18	0.0564584	No	No
Thyroid	568	ALDH3A2	ENSG00000072210.18	17	0.000105695	0.00190251	18	0.0137561	Yes	No
Thyroid	568	SLC47A2	ENSG00000180638.17	17	0.000473832	0.00852898	18	0.0224143	Yes	No
Thyroid	568	RP11-311F12.1	ENSG00000262681.2	17	5.29076e-05	0.000952336	18	0.0110802	Yes	No
Thyroid	568	ALDH3A1	ENSG00000108602.17	17	2.44324e-08	4.39784e-07	18	0.000324473	Yes	Yes
Thyroid	568	ULK2	ENSG00000083290.19	17	0.00275797	0.0524015	19	0.0611273	No	No
Thyroid	568	RP11-78O7.2	ENSG00000270091.1	17	9.73298e-05	0.00175194	18	0.0133722	Yes	No
Thyroid	568	AKAP10	ENSG00000108599.14	17	0.00390674	0.0742281	19	0.0804665	No	No
Thyroid	568	SPECC1	ENSG00000128487.16	17	0.00339921	0.0747826	22	0.0809969	No	No
Thyroid	568	AC008088.4	ENSG00000260907.1	17	0.00108305	0.022744	21	0.0352597	Yes	No
Thyroid	568	USP22	ENSG00000124422.11	17	0.00168139	0.0319464	19	0.0432827	Yes	No
Thyroid	568	DHRS7B	ENSG00000109016.17	17	0.000100353	0.0019067	19	0.0137606	Yes	No
Thyroid	568	TMEM11	ENSG00000178307.9	17	3.41817e-05	0.000615271	18	0.00967491	Yes	Yes
Thyroid	568	NATD1	ENSG00000274180.1	17	0.000212235	0.00382023	18	0.0171394	Yes	No
Thyroid	568	MAP2K3	ENSG00000034152.18	17	0.00160929	0.0305765	19	0.0420198	Yes	No
Thyroid	568	KCNJ12	ENSG00000184185.9	17	0.00223343	0.0424351	19	0.052371	No	No
Thyroid	568	C17orf51	ENSG00000212719.10	17	0.00146149	0.0277683	19	0.0395289	Yes	No
Thyroid	568	MTRNR2L1	ENSG00000256618.2	17	1.78297e-05	0.000196127	11	0.00660491	Yes	Yes
Thyroid	568	WSB1	ENSG00000109046.14	17	1.16751e-05	0.000221826	19	0.00696956	Yes	Yes
Thyroid	568	RP11-173M1.4	ENSG00000266313.1	17	0.000555538	0.0105552	19	0.0243181	Yes	No
Thyroid	568	KSR1	ENSG00000141068.13	17	0.00167769	0.0369092	22	0.0475545	Yes	No
Thyroid	568	LGALS9	ENSG00000168961.16	17	3.64879e-05	0.000802733	22	0.0104713	Yes	No
Thyroid	568	NOS2	ENSG00000007171.16	17	0.000988536	0.0197707	20	0.0328122	Yes	No
Thyroid	568	LYRM9	ENSG00000232859.9	17	9.19798e-05	0.0018396	20	0.0136119	Yes	No
Thyroid	568	NLK	ENSG00000087095.12	17	0.00189058	0.0378116	20	0.0483692	Yes	No
Thyroid	568	CTD-2008P7.10	ENSG00000267644.1	17	7.09666e-05	0.0012774	18	0.0121363	Yes	No
Thyroid	568	CTD-2008P7.9	ENSG00000267259.1	17	0.000470618	0.00847112	18	0.022335	Yes	No
Thyroid	568	TMEM97	ENSG00000109084.13	17	0.000414973	0.00705455	17	0.0209169	Yes	No
Thyroid	568	IFT20	ENSG00000109083.13	17	0.00102631	0.0174473	17	0.0307252	Yes	No
Thyroid	568	TNFAIP1	ENSG00000109079.9	17	0.00274144	0.0466045	17	0.0559539	No	No
Thyroid	568	POLDIP2	ENSG00000004142.11	17	0.00316476	0.0538009	17	0.0623371	No	No
Thyroid	568	TMEM199	ENSG00000244045.12	17	0.00263027	0.0447146	17	0.0543276	No	No
Thyroid	568	SARM1	ENSG00000004139.13	17	0.00105515	0.0189928	18	0.0321101	Yes	No
Thyroid	568	VTN	ENSG00000109072.13	17	0.000101534	0.00172608	17	0.0133008	Yes	No
Thyroid	568	SLC46A1	ENSG00000076351.12	17	0.000305521	0.00519386	17	0.0188043	Yes	No
Thyroid	568	RP11-192H23.4	ENSG00000258472.8	17	0.00037022	0.00666397	18	0.0204348	Yes	No
Thyroid	568	FOXN1	ENSG00000109101.7	17	0.00247177	0.0420201	17	0.0519757	No	No
Thyroid	568	UNC119	ENSG00000109103.11	17	0.00838275	0.142507	17	0.144679	No	No
Thyroid	568	PIGS	ENSG00000087111.20	17	0.0011197	0.0190349	17	0.0321498	Yes	No
Thyroid	568	ALDOC	ENSG00000109107.13	17	0.000121823	0.002071	17	0.0142537	Yes	No
Thyroid	568	SPAG5	ENSG00000076382.16	17	0.000527282	0.00896379	17	0.0228872	Yes	No
Thyroid	568	SGK494	ENSG00000167524.14	17	0.000600777	0.00961243	16	0.023434	Yes	No
Thyroid	568	KIAA0100	ENSG00000007202.14	17	0.000493426	0.00838824	17	0.0222999	Yes	No
Thyroid	568	SDF2	ENSG00000132581.9	17	0.00135869	0.021739	16	0.0344393	Yes	No
Thyroid	568	SUPT6H	ENSG00000109111.14	17	6.03111e-05	0.000964977	16	0.0110961	Yes	No
Thyroid	568	PROCA1	ENSG00000167525.13	17	1.95985e-05	0.000313576	16	0.00768116	Yes	Yes
Thyroid	568	RAB34	ENSG00000109113.18	17	3.15125e-05	0.0005042	16	0.00895951	Yes	Yes
Thyroid	568	RPL23A	ENSG00000198242.13	17	0.000204954	0.00307431	15	0.0159915	Yes	No
Thyroid	568	TLCD1	ENSG00000160606.10	17	0.000403139	0.00604708	15	0.0197333	Yes	No
Thyroid	568	NEK8	ENSG00000160602.13	17	0.00125704	0.0188556	15	0.0319955	Yes	No
Thyroid	568	TRAF4	ENSG00000076604.14	17	0.00172171	0.0258257	15	0.0378962	Yes	No
Thyroid	568	FAM222B	ENSG00000173065.13	17	9.96101e-05	0.00149415	15	0.0127079	Yes	No
Thyroid	568	ERAL1	ENSG00000132591.11	17	0.00117779	0.0164891	14	0.0298325	Yes	No
Thyroid	568	FLOT2	ENSG00000132589.15	17	0.0015287	0.0214018	14	0.0341845	Yes	No
Thyroid	568	DHRS13	ENSG00000167536.13	17	0.000845072	0.011831	14	0.0254695	Yes	No
Thyroid	568	PHF12	ENSG00000109118.13	17	1.62223e-05	0.000243334	15	0.00718338	Yes	Yes
Thyroid	568	PIPOX	ENSG00000179761.11	17	0.00376465	0.0564698	15	0.0646143	No	No
Thyroid	568	SEZ6	ENSG00000063015.19	17	0.00135358	0.0189501	14	0.0320681	Yes	No
Thyroid	568	MYO18A	ENSG00000196535.15	17	0.0001751	0.00262649	15	0.015297	Yes	No
Thyroid	568	TIAF1	ENSG00000221995.5	17	0.00554615	0.0776461	14	0.0834022	No	No
Thyroid	568	NUFIP2	ENSG00000108256.8	17	0.00393993	0.059099	15	0.0669868	No	No
Thyroid	568	TAOK1	ENSG00000160551.11	17	0.000862228	0.0137956	16	0.0272529	Yes	No
Thyroid	568	ABHD15	ENSG00000168792.4	17	0.00135175	0.0202763	15	0.0331998	Yes	No
Thyroid	568	TP53I13	ENSG00000167543.15	17	0.00226484	0.0339727	15	0.0449839	Yes	No
Thyroid	568	GIT1	ENSG00000108262.15	17	0.00422935	0.0634403	15	0.0707428	No	No
Thyroid	568	ANKRD13B	ENSG00000198720.12	17	0.00314244	0.0471366	15	0.0564238	No	No
Thyroid	568	CORO6	ENSG00000167549.18	17	0.00161415	0.0242122	15	0.0365359	Yes	No
Thyroid	568	SSH2	ENSG00000141298.17	17	0.00902187	0.180437	20	0.181768	No	No
Thyroid	568	EFCAB5	ENSG00000176927.15	17	0.000681507	0.0129486	19	0.0264084	Yes	No
Thyroid	568	NSRP1	ENSG00000126653.17	17	0.000507036	0.00912666	18	0.0230087	Yes	No
Thyroid	568	SLC6A4	ENSG00000108576.9	17	0.00164081	0.0295345	18	0.0410793	Yes	No
Thyroid	568	BLMH	ENSG00000108578.14	17	0.00462224	0.0785781	17	0.0842267	No	No
Thyroid	568	CPD	ENSG00000108582.11	17	0.00234061	0.0421309	18	0.0520987	No	No
Thyroid	568	GOSR1	ENSG00000108587.15	17	0.000399006	0.00718211	18	0.021031	Yes	No
Thyroid	568	TBC1D29	ENSG00000266733.5	17	1.05089e-05	0.00018916	18	0.00652161	Yes	Yes
Thyroid	568	RP11-218M11.1	ENSG00000259928.1	17	0.00083948	0.0151106	18	0.0284733	Yes	No
Thyroid	568	CTD-2349P21.5	ENSG00000263603.1	17	0.00641034	0.134617	21	0.136994	No	No
Thyroid	568	CRLF3	ENSG00000176390.11	17	0.000299804	0.0065957	22	0.0203536	Yes	No
Thyroid	568	CTD-2349P21.9	ENSG00000266490.1	17	0.00229959	0.0505911	22	0.0595313	No	No
Thyroid	568	ATAD5	ENSG00000176208.8	17	0.000687838	0.0158203	23	0.0292207	Yes	No
Thyroid	568	TEFM	ENSG00000172171.10	17	6.98112e-07	1.53585e-05	22	0.00208299	Yes	Yes
Thyroid	568	ADAP2	ENSG00000184060.10	17	0.000204281	0.00469846	23	0.0181894	Yes	No
Thyroid	568	RP11-848P1.3	ENSG00000265743.1	17	0.000516088	0.01187	23	0.0254864	Yes	No
Thyroid	568	RNF135	ENSG00000181481.13	17	0.00151904	0.0349378	23	0.0458602	Yes	No
Thyroid	568	NF1	ENSG00000196712.17	17	0.000209673	0.00566118	27	0.0193361	Yes	No
Thyroid	568	OMG	ENSG00000126861.4	17	0.0063494	0.158735	25	0.160581	No	No
Thyroid	568	EVI2B	ENSG00000185862.6	17	0.00035509	0.00887724	25	0.0227739	Yes	No
Thyroid	568	EVI2A	ENSG00000126860.11	17	0.000138294	0.00345734	25	0.0165648	Yes	No
Thyroid	568	RAB11FIP4	ENSG00000131242.17	17	0.00193744	0.048436	25	0.0575943	No	No
Thyroid	568	RP1-41C23.4	ENSG00000278546.1	17	0.00201136	0.050284	25	0.0592303	No	No
Thyroid	568	COPRS	ENSG00000172301.10	17	0.00118932	0.0273544	23	0.0391824	Yes	No
Thyroid	568	UTP6	ENSG00000108651.9	17	0.00194996	0.046799	24	0.056129	No	No
Thyroid	568	CTC-542B22.2	ENSG00000263990.1	17	0.000243381	0.00559776	23	0.0192662	Yes	No
Thyroid	568	SUZ12	ENSG00000178691.10	17	0.0010439	0.0250535	24	0.0372161	Yes	No
Thyroid	568	LRRC37B	ENSG00000185158.12	17	0.00018384	0.004596	25	0.0180407	Yes	No
Thyroid	568	CTD-2095E4.5	ENSG00000277511.1	17	1.31036e-05	0.00032759	25	0.00774827	Yes	Yes
Thyroid	568	RHOT1	ENSG00000126858.16	17	0.000144296	0.003896	27	0.0171887	Yes	No
Thyroid	568	RHBDL3	ENSG00000141314.12	17	0.0003326	0.00898021	27	0.0229019	Yes	No
Thyroid	568	C17orf75	ENSG00000108666.9	17	0.000281117	0.00759015	27	0.0214869	Yes	No
Thyroid	568	ZNF207	ENSG00000010244.18	17	0.000632409	0.0177075	28	0.0309667	Yes	No
Thyroid	568	RP11-227G15.10	ENSG00000274341.1	17	4.76535e-05	0.00128665	27	0.0121363	Yes	No
Thyroid	568	RP11-227G15.11	ENSG00000278668.1	17	6.80566e-05	0.00183753	27	0.0136119	Yes	No
Thyroid	568	RP11-227G15.9	ENSG00000264083.1	17	0.000157979	0.00442341	28	0.0179045	Yes	No
Thyroid	568	PSMD11	ENSG00000108671.9	17	0.0001072	0.00310879	29	0.0160666	Yes	No
Thyroid	568	CDK5R1	ENSG00000176749.8	17	6.62006e-05	0.00185362	28	0.0136244	Yes	No
Thyroid	568	MYO1D	ENSG00000176658.16	17	0.000364536	0.0127588	35	0.0262358	Yes	No
Thyroid	568	AC084809.3	ENSG00000236377.1	17	0.00115729	0.0324042	28	0.0436847	Yes	No
Thyroid	568	TMEM98	ENSG00000006042.11	17	0.000257804	0.00721851	28	0.021054	Yes	No
Thyroid	568	CCL2	ENSG00000108691.9	17	2.79711e-05	0.000839134	30	0.0106121	Yes	No
Thyroid	568	CCL8	ENSG00000108700.4	17	7.21159e-05	0.00216348	30	0.0145026	Yes	No
Thyroid	568	CCL13	ENSG00000181374.7	17	0.000114397	0.00354632	31	0.0166764	Yes	No
Thyroid	568	TMEM132E	ENSG00000181291.6	17	0.000954639	0.0286392	30	0.0403121	Yes	No
Thyroid	568	CCT6B	ENSG00000132141.13	17	0.00138695	0.0388347	28	0.049278	Yes	No
Thyroid	568	ZNF830	ENSG00000198783.5	17	0.000223334	0.00625336	28	0.0199819	Yes	No
Thyroid	568	LIG3	ENSG00000005156.11	17	0.000278843	0.00780761	28	0.0216982	Yes	No
Thyroid	568	RFFL	ENSG00000092871.16	17	0.000234599	0.00680336	29	0.0206225	Yes	No
Thyroid	568	RP5-837J1.4	ENSG00000267457.1	17	8.94174e-06	0.000250369	28	0.00721571	Yes	Yes
Thyroid	568	RAD51D	ENSG00000185379.20	17	0.000285172	0.00826999	29	0.0222005	Yes	No
Thyroid	568	NLE1	ENSG00000073536.17	17	0.000444686	0.0128959	29	0.0263737	Yes	No
Thyroid	568	UNC45B	ENSG00000141161.11	17	0.000522706	0.0151585	29	0.0285304	Yes	No
Thyroid	568	SLFN5	ENSG00000166750.9	17	0.00460523	0.128947	28	0.131615	No	No
Thyroid	568	RP11-47L3.1	ENSG00000267364.1	17	0.000534789	0.0144393	27	0.0278213	Yes	No
Thyroid	568	SLFN11	ENSG00000172716.16	17	0.00106342	0.0287124	27	0.0403781	Yes	No
Thyroid	568	RP11-686D22.5	ENSG00000267711.1	17	0.000149764	0.00389386	26	0.0171887	Yes	No
Thyroid	568	RP11-686D22.4	ENSG00000267547.1	17	0.00160032	0.0416084	26	0.0516292	No	No
Thyroid	568	SLFN12	ENSG00000172123.12	17	0.00151597	0.0394152	26	0.0497921	Yes	No
Thyroid	568	SLFN13	ENSG00000154760.13	17	0.000223669	0.00559173	25	0.0192662	Yes	No
Thyroid	568	SLFN12L	ENSG00000205045.8	17	0.000324564	0.00811409	25	0.0220192	Yes	No
Thyroid	568	SLFN14	ENSG00000236320.3	17	8.03115e-05	0.00192748	24	0.0138121	Yes	No
Thyroid	568	LINC02001	ENSG00000267321.2	17	0.000138564	0.00332554	24	0.0164222	Yes	No
Thyroid	568	PEX12	ENSG00000108733.9	17	0.00094002	0.0225605	24	0.0350832	Yes	No
Thyroid	568	AP2B1	ENSG00000006125.17	17	0.000682508	0.0177452	26	0.0309924	Yes	No
Thyroid	568	RASL10B	ENSG00000270885.1	17	9.68086e-05	0.00232341	24	0.0147983	Yes	No
Thyroid	568	GAS2L2	ENSG00000270765.5	17	1.31418e-05	0.000315403	24	0.00771566	Yes	Yes
Thyroid	568	MMP28	ENSG00000271447.5	17	0.000681194	0.0163487	24	0.0296991	Yes	No
Thyroid	568	C17orf50	ENSG00000270806.1	17	0.0013058	0.0313391	24	0.0427583	Yes	No
Thyroid	568	TAF15	ENSG00000270647.5	17	0.00324658	0.0811645	25	0.0865764	No	No
Thyroid	568	HEATR9	ENSG00000270379.5	17	0.000132148	0.0033037	25	0.0163985	Yes	No
Thyroid	568	CCL5	ENSG00000271503.5	17	0.000706282	0.0176571	25	0.0309205	Yes	No
Thyroid	568	RDM1	ENSG00000278023.5	17	0.000773734	0.0193434	25	0.0324294	Yes	No
Thyroid	568	CCL16	ENSG00000275152.4	17	7.86774e-05	0.00196693	25	0.0139665	Yes	No
Thyroid	568	CCL14	ENSG00000276409.4	17	0.000629185	0.0157296	25	0.0291356	Yes	No
Thyroid	568	CCL15	ENSG00000275718.1	17	0.000428655	0.011145	26	0.0248784	Yes	No
Thyroid	568	CCL23	ENSG00000274736.4	17	0.00228648	0.0594484	26	0.067255	No	No
Thyroid	568	CCL18	ENSG00000275385.1	17	0.000255945	0.00665458	26	0.0204317	Yes	No
Thyroid	568	CCL3	ENSG00000277632.1	17	0.000105722	0.00274877	26	0.0154706	Yes	No
Thyroid	568	CCL4	ENSG00000275302.1	17	1.97112e-05	0.000512492	26	0.00902858	Yes	Yes
Thyroid	568	TBC1D3B	ENSG00000274808.5	17	0.000691709	0.0179844	26	0.0311858	Yes	No
Thyroid	568	CCL3L3	ENSG00000276085.1	17	0.000451823	0.0117474	26	0.0253962	Yes	No
Thyroid	568	CCL4L2	ENSG00000276070.4	17	2.66859e-05	0.000667149	25	0.00989504	Yes	Yes
Thyroid	568	ZNHIT3	ENSG00000273611.4	17	0.00030419	0.00730055	24	0.0211562	Yes	No
Thyroid	568	MYO19	ENSG00000278259.4	17	0.000338248	0.00811795	24	0.0220199	Yes	No
Thyroid	568	PIGW	ENSG00000277161.1	17	0.00195628	0.0449945	23	0.0545572	No	No
Thyroid	568	GGNBP2	ENSG00000278311.4	17	0.00143522	0.0344454	24	0.0454045	Yes	No
Thyroid	568	DHRS11	ENSG00000278535.4	17	0.000271945	0.00625473	23	0.0199819	Yes	No
Thyroid	568	MRM1	ENSG00000278619.4	17	0.000407801	0.00937942	23	0.0232283	Yes	No
Thyroid	568	CTB-75G16.3	ENSG00000275720.1	17	0.00242143	0.055693	23	0.063904	No	No
Thyroid	568	AATF	ENSG00000275700.4	17	0.00044561	0.00980342	22	0.0236371	Yes	No
Thyroid	568	ACACA	ENSG00000278540.4	17	0.000527159	0.0110703	21	0.0248026	Yes	No
Thyroid	568	C17orf78	ENSG00000278505.4	17	0.000242816	0.00437068	18	0.0178199	Yes	No
Thyroid	568	TADA2A	ENSG00000276234.4	17	0.000105212	0.00210424	20	0.0143379	Yes	No
Thyroid	568	DUSP14	ENSG00000276023.4	17	0.000647342	0.0129468	20	0.0264076	Yes	No
Thyroid	568	SYNRG	ENSG00000275066.4	17	0.000423916	0.00847833	20	0.0223468	Yes	No
Thyroid	568	DDX52	ENSG00000278053.4	17	0.000766647	0.0153329	20	0.0287238	Yes	No
Thyroid	568	TBC1D3L	ENSG00000274512.5	17	6.8849e-05	0.00123928	18	0.0120182	Yes	No
Thyroid	568	TBC1D3D	ENSG00000274419.6	17	0.00126837	0.0228307	18	0.0353312	Yes	No
Thyroid	568	MRPL45	ENSG00000278845.4	17	7.99408e-07	1.59882e-05	20	0.00213697	Yes	Yes
Thyroid	568	GPR179	ENSG00000277399.4	17	2.83723e-05	0.000567446	20	0.00938703	Yes	Yes
Thyroid	568	SOCS7	ENSG00000274211.4	17	8.72624e-05	0.00174525	20	0.0133562	Yes	No
Thyroid	568	ARHGAP23	ENSG00000275832.4	17	0.00105979	0.0222555	21	0.0348385	Yes	No
Thyroid	568	SRCIN1	ENSG00000277363.4	17	0.000551022	0.0110204	20	0.0247503	Yes	No
Thyroid	568	EPOP	ENSG00000273604.1	17	0.000310293	0.00620586	20	0.0199246	Yes	No
Thyroid	568	CTB-58E17.1	ENSG00000277969.1	17	0.000293054	0.00586108	20	0.0195137	Yes	No
Thyroid	568	MLLT6	ENSG00000275023.4	17	6.09827e-05	0.00121965	20	0.0119897	Yes	No
Thyroid	568	CISD3	ENSG00000277972.1	17	8.33457e-05	0.00166691	20	0.0131414	Yes	No
Thyroid	568	PCGF2	ENSG00000277258.4	17	0.0116541	0.233083	20	0.233894	No	No
Thyroid	568	PSMB3	ENSG00000277791.4	17	0.000228715	0.00457429	20	0.0180196	Yes	No
Thyroid	568	PIP4K2B	ENSG00000276293.4	17	0.000303845	0.0060769	20	0.0197652	Yes	No
Thyroid	568	CWC25	ENSG00000273559.4	17	0.00764512	0.152902	20	0.154825	No	No
Thyroid	568	RPL23	ENSG00000125691.12	17	0.00303198	0.0576076	19	0.065672	No	No
Thyroid	568	LASP1	ENSG00000002834.17	17	0.000520951	0.010419	20	0.0241811	Yes	No
Thyroid	568	LINC00672	ENSG00000263874.2	17	0.000224404	0.00426367	19	0.01769	Yes	No
Thyroid	568	RP1-56K13.5	ENSG00000266588.1	17	0.000396687	0.00833042	21	0.0222756	Yes	No
Thyroid	568	PLXDC1	ENSG00000161381.13	17	0.000142129	0.00312685	22	0.0160956	Yes	No
Thyroid	568	CACNB1	ENSG00000067191.15	17	0.000952869	0.0209631	22	0.0338102	Yes	No
Thyroid	568	RPL19	ENSG00000108298.9	17	0.00147287	0.0324032	22	0.0436847	Yes	No
Thyroid	568	STAC2	ENSG00000141750.6	17	6.0984e-05	0.00140263	23	0.0124802	Yes	No
Thyroid	568	FBXL20	ENSG00000108306.11	17	0.000518044	0.0124331	24	0.0259803	Yes	No
Thyroid	568	MED1	ENSG00000125686.11	17	0.000106341	0.00244585	23	0.0150086	Yes	No
Thyroid	568	CDK12	ENSG00000167258.13	17	0.00206073	0.0473969	23	0.056663	No	No
Thyroid	568	RP11-390P24.1	ENSG00000273576.1	17	0.000751621	0.0165357	22	0.029861	Yes	No
Thyroid	568	PPP1R1B	ENSG00000131771.13	17	0.000149318	0.00328499	22	0.0163738	Yes	No
Thyroid	568	STARD3	ENSG00000131748.15	17	0.00381957	0.0840306	22	0.0892106	No	No
Thyroid	568	TCAP	ENSG00000173991.5	17	0.000124257	0.00273365	22	0.0154389	Yes	No
Thyroid	568	PNMT	ENSG00000141744.3	17	0.00202071	0.0444556	22	0.0541506	No	No
Thyroid	568	PGAP3	ENSG00000161395.13	17	0.00529453	0.11648	22	0.119752	No	No
Thyroid	568	ERBB2	ENSG00000141736.13	17	0.000274089	0.00602995	22	0.0197224	Yes	No
Thyroid	568	MIEN1	ENSG00000141741.11	17	0.000236311	0.00519885	22	0.0188099	Yes	No
Thyroid	568	GRB7	ENSG00000141738.13	17	0.00459748	0.101145	22	0.105289	No	No
Thyroid	568	IKZF3	ENSG00000161405.16	17	0.00186622	0.042923	23	0.0527845	No	No
Thyroid	568	GSDMB	ENSG00000073605.18	17	0.00189479	0.0416853	22	0.0516936	No	No
Thyroid	568	ORMDL3	ENSG00000172057.9	17	0.00168974	0.0371743	22	0.0478023	Yes	No
Thyroid	568	RP11-387H17.4	ENSG00000264968.1	17	3.12376e-05	0.000687227	22	0.00998103	Yes	Yes
Thyroid	568	GSDMA	ENSG00000167914.11	17	1.9243e-05	0.000442589	23	0.00862043	Yes	Yes
Thyroid	568	PSMD3	ENSG00000108344.14	17	0.00172804	0.0397449	23	0.0500645	No	No
Thyroid	568	CSF3	ENSG00000108342.12	17	0.000683354	0.0157171	23	0.0291155	Yes	No
Thyroid	568	MED24	ENSG00000008838.19	17	0.00123841	0.0297219	24	0.0412848	Yes	No
Thyroid	568	THRA	ENSG00000126351.12	17	0.000513852	0.0128463	25	0.0263336	Yes	No
Thyroid	568	NR1D1	ENSG00000126368.5	17	0.000447966	0.0107512	24	0.0244824	Yes	No
Thyroid	568	MSL1	ENSG00000188895.11	17	0.000584821	0.0146205	25	0.0279895	Yes	No
Thyroid	568	CASC3	ENSG00000108349.16	17	0.00129967	0.0324917	25	0.04375	Yes	No
Thyroid	568	RAPGEFL1	ENSG00000108352.11	17	0.0013681	0.0342025	25	0.0451986	Yes	No
Thyroid	568	WIPF2	ENSG00000171475.13	17	0.00513409	0.128352	25	0.131038	No	No
Thyroid	568	CDC6	ENSG00000094804.9	17	0.00350909	0.0877273	25	0.0925863	No	No
Thyroid	568	RARA	ENSG00000131759.17	17	0.000364443	0.00947551	26	0.0233012	Yes	No
Thyroid	568	TOP2A	ENSG00000131747.14	17	8.6387e-05	0.00215968	25	0.0145026	Yes	No
Thyroid	568	IGFBP4	ENSG00000141753.6	17	0.000816765	0.0212359	26	0.0340302	Yes	No
Thyroid	568	TNS4	ENSG00000131746.12	17	0.00358624	0.0932421	26	0.0977355	No	No
Thyroid	568	RP5-1028K7.2	ENSG00000266088.5	17	0.00810782	0.210803	26	0.211872	No	No
Thyroid	568	CCR7	ENSG00000126353.3	17	0.00158798	0.0412875	26	0.0513469	No	No
Thyroid	568	SMARCE1	ENSG00000073584.18	17	0.000546029	0.0147428	27	0.0281182	Yes	No
Thyroid	568	KRT222	ENSG00000213424.8	17	0.00274052	0.0739939	27	0.080274	No	No
Thyroid	568	KRT24	ENSG00000167916.4	17	0.00788668	0.21294	27	0.213938	No	No
Thyroid	568	KRT27	ENSG00000171446.6	17	0.0021562	0.0603737	28	0.0680389	No	No
Thyroid	568	KRT10	ENSG00000186395.7	17	0.00129613	0.0362918	28	0.0470581	Yes	No
Thyroid	568	TMEM99	ENSG00000167920.8	17	0.00115827	0.0324316	28	0.0437099	Yes	No
Thyroid	568	KRT23	ENSG00000108244.16	17	0.000454733	0.0127325	28	0.0262161	Yes	No
Thyroid	568	KRT31	ENSG00000094796.4	17	0.000878597	0.0237221	27	0.0360929	Yes	No
Thyroid	568	KRT13	ENSG00000171401.14	17	4.75936e-05	0.00128503	27	0.0121363	Yes	No
Thyroid	568	KRT15	ENSG00000171346.15	17	0.00158767	0.0428671	27	0.0527334	No	No
Thyroid	568	KRT19	ENSG00000171345.13	17	0.000214841	0.0058007	27	0.0194724	Yes	No
Thyroid	568	KRT14	ENSG00000186847.5	17	0.00143702	0.0387996	27	0.0492404	Yes	No
Thyroid	568	KRT16	ENSG00000186832.8	17	4.20578e-05	0.00113556	27	0.0117459	Yes	No
Thyroid	568	KRT17	ENSG00000128422.15	17	0.000307173	0.00829368	27	0.0222293	Yes	No
Thyroid	568	EIF1	ENSG00000173812.10	17	0.000214858	0.00580115	27	0.0194724	Yes	No
Thyroid	568	HAP1	ENSG00000173805.15	17	2.31058e-05	0.000623855	27	0.00971501	Yes	Yes
Thyroid	568	JUP	ENSG00000173801.16	17	0.000641333	0.0166747	26	0.0299843	Yes	No
Thyroid	568	P3H4	ENSG00000141696.12	17	0.000420666	0.0109373	26	0.0246745	Yes	No
Thyroid	568	FKBP10	ENSG00000141756.18	17	0.000896394	0.0233062	26	0.0356987	Yes	No
Thyroid	568	NT5C3B	ENSG00000141698.16	17	0.00254362	0.0661342	26	0.0731893	No	No
Thyroid	568	KLHL10	ENSG00000161594.6	17	0.000175294	0.00455765	26	0.0180127	Yes	No
Thyroid	568	KLHL11	ENSG00000178502.5	17	0.000527496	0.0137149	26	0.0272012	Yes	No
Thyroid	568	ACLY	ENSG00000131473.16	17	1.78402e-05	0.000463846	26	0.00868175	Yes	Yes
Thyroid	568	TTC25	ENSG00000204815.9	17	3.27917e-05	0.000819792	25	0.0105606	Yes	No
Thyroid	568	CNP	ENSG00000173786.16	17	0.00176847	0.0442119	25	0.0539272	No	No
Thyroid	568	DNAJC7	ENSG00000168259.14	17	0.00553108	0.138277	25	0.140563	No	No
Thyroid	568	NKIRAS2	ENSG00000168256.17	17	0.00154479	0.0370749	24	0.0477047	Yes	No
Thyroid	568	ZNF385C	ENSG00000187595.15	17	0.000681549	0.0163572	24	0.0296991	Yes	No
Thyroid	568	CTD-2132N18.2	ENSG00000267221.2	17	0.00265571	0.0610813	23	0.0686393	No	No
Thyroid	568	DHX58	ENSG00000108771.12	17	0.000129068	0.0028395	22	0.015536	Yes	No
Thyroid	568	KAT2A	ENSG00000108773.10	17	0.00141647	0.0311623	22	0.0425549	Yes	No
Thyroid	568	HSPB9	ENSG00000260325.1	17	0.00100428	0.0220941	22	0.0347135	Yes	No
Thyroid	568	RAB5C	ENSG00000108774.14	17	0.000647074	0.0142356	22	0.0276454	Yes	No
Thyroid	568	KCNH4	ENSG00000089558.8	17	0.000176402	0.00388085	22	0.0171701	Yes	No
Thyroid	568	GHDC	ENSG00000167925.15	17	0.000603615	0.0126759	21	0.0261617	Yes	No
Thyroid	568	STAT5B	ENSG00000173757.9	17	0.000568074	0.0119296	21	0.0255534	Yes	No
Thyroid	568	STAT5A	ENSG00000126561.16	17	0.000666589	0.0133318	20	0.0268045	Yes	No
Thyroid	568	STAT3	ENSG00000168610.14	17	0.0011426	0.0239947	21	0.0363434	Yes	No
Thyroid	568	PTRF	ENSG00000177469.12	17	0.00416542	0.0833083	20	0.0885304	No	No
Thyroid	568	ATP6V0A1	ENSG00000033627.16	17	0.000203092	0.00406184	20	0.0174011	Yes	No
Thyroid	568	NAGLU	ENSG00000108784.9	17	0.000323253	0.0061418	19	0.0198433	Yes	No
Thyroid	568	HSD17B1	ENSG00000108786.10	17	0.00529641	0.100632	19	0.104802	No	No
Thyroid	568	COASY	ENSG00000068120.14	17	1.64901e-05	0.000313311	19	0.00768116	Yes	Yes
Thyroid	568	MLX	ENSG00000108788.11	17	0.00274637	0.0521811	19	0.0609396	No	No
Thyroid	568	PSMC3IP	ENSG00000131470.14	17	0.000318166	0.00604515	19	0.0197315	Yes	No
Thyroid	568	FAM134C	ENSG00000141699.10	17	0.000208722	0.00396573	19	0.017243	Yes	No
Thyroid	568	TUBG1	ENSG00000131462.7	17	0.00169062	0.0321218	19	0.0434466	Yes	No
Thyroid	568	TUBG2	ENSG00000037042.8	17	0.000174856	0.00332227	19	0.0164199	Yes	No
Thyroid	568	PLEKHH3	ENSG00000068137.14	17	0.000737336	0.0140094	19	0.0274629	Yes	No
Thyroid	568	CCR10	ENSG00000184451.5	17	0.0012878	0.0244682	19	0.0367344	Yes	No
Thyroid	568	CNTNAP1	ENSG00000108797.11	17	0.000387474	0.00736201	19	0.0212073	Yes	No
Thyroid	568	EZH1	ENSG00000108799.12	17	0.000295943	0.00562291	19	0.0192846	Yes	No
Thyroid	568	CTD-3193K9.11	ENSG00000273650.1	17	0.00117332	0.0211197	18	0.0339565	Yes	No
Thyroid	568	RAMP2-AS1	ENSG00000197291.8	17	0.000471376	0.00848477	18	0.0223533	Yes	No
Thyroid	568	RAMP2	ENSG00000131477.10	17	0.000293493	0.00528288	18	0.0189099	Yes	No
Thyroid	568	VPS25	ENSG00000131475.6	17	0.000636435	0.0114558	18	0.025121	Yes	No
Thyroid	568	WNK4	ENSG00000126562.16	17	0.000961591	0.0173086	18	0.0306034	Yes	No
Thyroid	568	COA3	ENSG00000183978.7	17	0.00265463	0.0477833	18	0.0569874	No	No
Thyroid	568	CNTD1	ENSG00000176563.9	17	0.00134059	0.0241307	18	0.0364679	Yes	No
Thyroid	568	BECN1	ENSG00000126581.12	17	0.000102821	0.00185078	18	0.0136244	Yes	No
Thyroid	568	PSME3	ENSG00000131467.10	17	0.00171967	0.030954	18	0.0423727	Yes	No
Thyroid	568	AOC2	ENSG00000131480.8	17	0.00179783	0.0323609	18	0.0436456	Yes	No
Thyroid	568	AOC3	ENSG00000131471.6	17	0.000516609	0.00929896	18	0.0231475	Yes	No
Thyroid	568	LINC00671	ENSG00000213373.7	17	0.00218568	0.0415279	19	0.0515604	No	No
Thyroid	568	AARSD1	ENSG00000266967.6	17	0.00410743	0.0780413	19	0.0837827	No	No
Thyroid	568	PTGES3L	ENSG00000267060.5	17	0.0105645	0.200725	19	0.201896	No	No
Thyroid	568	RUNDC1	ENSG00000198863.7	17	4.70648e-05	0.000894231	19	0.0107946	Yes	No
Thyroid	568	RPL27	ENSG00000131469.12	17	0.00107238	0.0203753	19	0.0332557	Yes	No
Thyroid	568	IFI35	ENSG00000068079.7	17	0.000352404	0.00669568	19	0.0204914	Yes	No
Thyroid	568	VAT1	ENSG00000108828.15	17	0.000207407	0.00394073	19	0.0172282	Yes	No
Thyroid	568	RND2	ENSG00000108830.9	17	0.000470892	0.00894695	19	0.0228664	Yes	No
Thyroid	568	BRCA1	ENSG00000012048.20	17	0.00119532	0.0239064	20	0.0362507	Yes	No
Thyroid	568	RP11-242D8.1	ENSG00000267002.2	17	0.000438563	0.00833271	19	0.0222756	Yes	No
Thyroid	568	NBR1	ENSG00000188554.13	17	0.00567103	0.10775	19	0.111572	No	No
Thyroid	568	TMEM106A	ENSG00000184988.8	17	0.000415488	0.00789428	19	0.0218361	Yes	No
Thyroid	568	LINC00854	ENSG00000236383.8	17	0.00152715	0.0305429	20	0.0420085	Yes	No
Thyroid	568	LINC00910	ENSG00000188825.13	17	2.54845e-05	0.000484206	19	0.00881597	Yes	Yes
Thyroid	568	ARL4D	ENSG00000175906.4	17	0.00041678	0.00791882	19	0.0218558	Yes	No
Thyroid	568	MIR2117HG	ENSG00000267151.5	17	0.00341553	0.0648951	19	0.0720601	No	No
Thyroid	568	DHX8	ENSG00000067596.10	17	0.00451047	0.0856989	19	0.0907623	No	No
Thyroid	568	ETV4	ENSG00000175832.12	17	0.00115194	0.0218869	19	0.0345282	Yes	No
Thyroid	568	MEOX1	ENSG00000005102.12	17	0.0010178	0.020356	20	0.0332359	Yes	No
Thyroid	568	SOST	ENSG00000167941.2	17	0.000617566	0.0123513	20	0.0259143	Yes	No
Thyroid	568	DUSP3	ENSG00000108861.8	17	6.50267e-06	0.000130053	20	0.00567954	Yes	Yes
Thyroid	568	MPP3	ENSG00000161647.18	17	0.000111969	0.00223939	20	0.0146525	Yes	No
Thyroid	568	CD300LG	ENSG00000161649.12	17	0.00397592	0.0795183	20	0.0850763	No	No
Thyroid	568	MPP2	ENSG00000108852.14	17	0.00132787	0.0278853	21	0.0396442	Yes	No
Thyroid	568	LINC01976	ENSG00000261514.1	17	0.00198436	0.0416716	21	0.0516936	No	No
Thyroid	568	PPY	ENSG00000108849.7	17	0.0038363	0.0805622	21	0.0860534	No	No
Thyroid	568	PYY	ENSG00000131096.10	17	0.000304588	0.00639635	21	0.0201348	Yes	No
Thyroid	568	NAGS	ENSG00000161653.10	17	0.000318948	0.00669791	21	0.0204914	Yes	No
Thyroid	568	TMEM101	ENSG00000091947.9	17	0.00665214	0.139695	21	0.141903	No	No
Thyroid	568	LSM12	ENSG00000161654.9	17	3.59142e-05	0.000790113	22	0.0104282	Yes	No
Thyroid	568	G6PC3	ENSG00000141349.8	17	0.00314088	0.0659585	21	0.0730298	No	No
Thyroid	568	HDAC5	ENSG00000108840.15	17	0.0017387	0.0382514	22	0.048739	Yes	No
Thyroid	568	C17orf53	ENSG00000125319.14	17	8.30918e-05	0.00182802	22	0.0135849	Yes	No
Thyroid	568	ASB16	ENSG00000161664.6	17	0.00088817	0.0186516	21	0.031793	Yes	No
Thyroid	568	TMUB2	ENSG00000168591.15	17	0.00272383	0.0572005	21	0.0652805	No	No
Thyroid	568	ATXN7L3	ENSG00000087152.15	17	0.000989875	0.0207874	21	0.0336484	Yes	No
Thyroid	568	UBTF	ENSG00000108312.14	17	0.000561223	0.0123469	22	0.0259143	Yes	No
Thyroid	568	SLC4A1	ENSG00000004939.13	17	0.00094004	0.0206809	22	0.0335348	Yes	No
Thyroid	568	RUNDC3A	ENSG00000108309.13	17	0.000724833	0.0159463	22	0.0293338	Yes	No
Thyroid	568	SLC25A39	ENSG00000013306.15	17	0.000160206	0.00352454	22	0.0166309	Yes	No
Thyroid	568	GRN	ENSG00000030582.17	17	0.00205018	0.045104	22	0.0546541	No	No
Thyroid	568	FAM171A2	ENSG00000161682.14	17	0.000160059	0.00352129	22	0.0166309	Yes	No
Thyroid	568	ITGA2B	ENSG00000005961.17	17	0.000245408	0.00539899	22	0.019041	Yes	No
Thyroid	568	GPATCH8	ENSG00000186566.12	17	0.000362594	0.00833967	23	0.0222764	Yes	No
Thyroid	568	FZD2	ENSG00000180340.6	17	5.57107e-05	0.00122564	22	0.0119897	Yes	No
Thyroid	568	MEIOC	ENSG00000180336.17	17	0.00503101	0.110682	22	0.114288	No	No
Thyroid	568	CCDC43	ENSG00000180329.13	17	0.000341443	0.00751174	22	0.0214049	Yes	No
Thyroid	568	DBF4B	ENSG00000161692.17	17	4.65271e-05	0.00107012	23	0.0114758	Yes	No
Thyroid	568	ADAM11	ENSG00000073670.13	17	0.000348354	0.00801215	23	0.0219362	Yes	No
Thyroid	568	CTC-296K1.3	ENSG00000267505.1	17	9.50448e-06	0.000218603	23	0.00690434	Yes	Yes
Thyroid	568	CTC-296K1.4	ENSG00000267405.1	17	0.00237077	0.0545278	23	0.0629582	No	No
Thyroid	568	GJC1	ENSG00000182963.9	17	0.00047593	0.0109464	23	0.0246824	Yes	No
Thyroid	568	HIGD1B	ENSG00000131097.6	17	0.000684775	0.0164346	24	0.0297814	Yes	No
Thyroid	568	EFTUD2	ENSG00000108883.12	17	8.84434e-05	0.00221109	25	0.0146269	Yes	No
Thyroid	568	GFAP	ENSG00000131095.12	17	0.000711637	0.0177909	25	0.0310369	Yes	No
Thyroid	568	KIF18B	ENSG00000186185.13	17	0.000203096	0.00507741	25	0.0186709	Yes	No
Thyroid	568	C1QL1	ENSG00000131094.3	17	0.000113128	0.00282821	25	0.015536	Yes	No
Thyroid	568	DCAKD	ENSG00000172992.11	17	0.000407966	0.0110151	27	0.024747	Yes	No
Thyroid	568	NMT1	ENSG00000136448.11	17	0.000347103	0.00971889	28	0.0235413	Yes	No
Thyroid	568	PLCD3	ENSG00000161714.11	17	0.00163294	0.0457224	28	0.0551894	No	No
Thyroid	568	ACBD4	ENSG00000181513.14	17	0.000733301	0.0205324	28	0.0333998	Yes	No
Thyroid	568	AC142472.6	ENSG00000276728.1	17	0.000498299	0.0139524	28	0.0274034	Yes	No
Thyroid	568	HEXIM1	ENSG00000186834.3	17	0.0005433	0.0152124	28	0.0285824	Yes	No
Thyroid	568	HEXIM2	ENSG00000168517.10	17	0.000189459	0.00530486	28	0.0189371	Yes	No
Thyroid	568	FMNL1	ENSG00000184922.13	17	0.000118234	0.00342878	29	0.0165153	Yes	No
Thyroid	568	SPATA32	ENSG00000184361.12	17	0.0041385	0.120016	29	0.12312	No	No
Thyroid	568	MAP3K14	ENSG00000006062.14	17	0.00022828	0.00662012	29	0.0203991	Yes	No
Thyroid	568	ARHGAP27	ENSG00000159314.11	17	0.00402569	0.112719	28	0.116184	No	No
Thyroid	568	PLEKHM1	ENSG00000225190.10	17	0.0158383	0.427633	27	0.427703	No	No
Thyroid	568	RP11-798G7.5	ENSG00000131484.4	17	0.00182493	0.0492731	27	0.0583377	No	No
Thyroid	568	RP11-798G7.6	ENSG00000267198.1	17	1.3797e-05	0.000372519	27	0.00799327	Yes	Yes
Thyroid	568	CRHR1	ENSG00000120088.14	17	0.000126352	0.00315881	25	0.0161184	Yes	No
Thyroid	568	MAPT	ENSG00000186868.15	17	0.000245707	0.00638837	26	0.0201348	Yes	No
Thyroid	568	KANSL1	ENSG00000120071.13	17	0.000414727	0.0111976	27	0.0249294	Yes	No
Thyroid	568	ARL17B	ENSG00000228696.8	17	0.000750474	0.0195123	26	0.0326089	Yes	No
Thyroid	568	LRRC37A	ENSG00000176681.14	17	0.00102358	0.0266132	26	0.0385363	Yes	No
Thyroid	568	LRRC37A2	ENSG00000238083.7	17	0.00448787	0.116685	26	0.119936	No	No
Thyroid	568	ARL17A	ENSG00000185829.17	17	0.00693188	0.180229	26	0.181568	No	No
Thyroid	568	FAM215B	ENSG00000232300.1	17	0.000542214	0.0140976	26	0.0274998	Yes	No
Thyroid	568	NSF	ENSG00000073969.18	17	0.00233228	0.0629715	27	0.0703135	No	No
Thyroid	568	WNT3	ENSG00000108379.9	17	9.53979e-05	0.00238495	25	0.0148968	Yes	No
Thyroid	568	WNT9B	ENSG00000158955.10	17	0.000712757	0.0178189	25	0.0310514	Yes	No
Thyroid	568	GOSR2	ENSG00000108433.16	17	0.00034286	0.00788577	23	0.0218274	Yes	No
Thyroid	568	CDC27	ENSG00000004897.11	17	0.000340112	0.00714235	21	0.0209753	Yes	No
Thyroid	568	MYL4	ENSG00000198336.9	17	9.27742e-05	0.00185548	20	0.0136244	Yes	No
Thyroid	568	ITGB3	ENSG00000259207.7	17	0.00496017	0.0992034	20	0.103437	No	No
Thyroid	568	EFCAB13	ENSG00000178852.15	17	0.00193485	0.0406319	21	0.050826	No	No
Thyroid	568	NPEPPS	ENSG00000141279.15	17	1.42703e-05	0.000328217	23	0.00774827	Yes	Yes
Thyroid	568	KPNB1	ENSG00000108424.9	17	1.76409e-05	0.000423381	24	0.00847912	Yes	Yes
Thyroid	568	TBKBP1	ENSG00000198933.9	17	0.00251996	0.0604791	24	0.0681203	No	No
Thyroid	568	TBX21	ENSG00000073861.2	17	7.37813e-05	0.00177075	24	0.0134237	Yes	No
Thyroid	568	OSBPL7	ENSG00000006025.11	17	0.0054525	0.136313	25	0.13865	No	No
Thyroid	568	MRPL10	ENSG00000159111.12	17	0.00299621	0.0749054	25	0.0810913	No	No
Thyroid	568	LRRC46	ENSG00000141294.9	17	0.00228491	0.0571227	25	0.06522	No	No
Thyroid	568	SCRN2	ENSG00000141295.13	17	0.0042963	0.107407	25	0.111224	No	No
Thyroid	568	SP6	ENSG00000189120.4	17	0.00302186	0.0755466	25	0.0816081	No	No
Thyroid	568	RP11-6N17.2	ENSG00000266821.1	17	0.000709021	0.0170165	24	0.0303344	Yes	No
Thyroid	568	SP2	ENSG00000167182.13	17	0.00157876	0.0394691	25	0.0498294	Yes	No
Thyroid	568	PNPO	ENSG00000108439.9	17	0.00360586	0.0865406	24	0.0915171	No	No
Thyroid	568	PRR15L	ENSG00000167183.2	17	0.000188956	0.00453493	24	0.0180038	Yes	No
Thyroid	568	CDK5RAP3	ENSG00000108465.14	17	0.00567147	0.141787	25	0.143988	No	No
Thyroid	568	COPZ2	ENSG00000005243.9	17	0.00259613	0.0623072	24	0.0697082	No	No
Thyroid	568	NFE2L1	ENSG00000082641.15	17	0.00472831	0.113479	24	0.116876	No	No
Thyroid	568	RP5-890E16.5	ENSG00000278765.1	17	0.000321168	0.00770803	24	0.0215944	Yes	No
Thyroid	568	CBX1	ENSG00000108468.14	17	7.38076e-05	0.00177138	24	0.0134237	Yes	No
Thyroid	568	SNX11	ENSG00000002919.14	17	0.00260657	0.0625577	24	0.0699446	No	No
Thyroid	568	SKAP1	ENSG00000141293.15	17	2.7357e-05	0.00073864	27	0.0101725	Yes	No
Thyroid	568	HOXB2	ENSG00000173917.10	17	0.00118127	0.0283505	24	0.0400678	Yes	No
Thyroid	568	HOXB3	ENSG00000120093.11	17	0.00454956	0.109189	24	0.112918	No	No
Thyroid	568	HOXB4	ENSG00000182742.5	17	0.00165024	0.0396057	24	0.0499495	Yes	No
Thyroid	568	HOXB5	ENSG00000120075.5	17	0.000447481	0.0107396	24	0.0244747	Yes	No
Thyroid	568	HOXB6	ENSG00000108511.9	17	0.00244224	0.0586137	24	0.0665843	No	No
Thyroid	568	HOXB7	ENSG00000260027.4	17	0.003212	0.0770881	24	0.0829332	No	No
Thyroid	568	HOXB8	ENSG00000120068.6	17	0.000627852	0.0150684	24	0.0284406	Yes	No
Thyroid	568	HOXB9	ENSG00000170689.9	17	6.36122e-05	0.00152669	24	0.0127679	Yes	No
Thyroid	568	TTLL6	ENSG00000170703.15	17	0.000262685	0.00630443	24	0.020038	Yes	No
Thyroid	568	CALCOCO2	ENSG00000136436.14	17	0.00154722	0.0355861	23	0.0464093	Yes	No
Thyroid	568	ATP5G1	ENSG00000159199.13	17	0.000204517	0.00449937	22	0.0179673	Yes	No
Thyroid	568	UBE2Z	ENSG00000159202.17	17	0.0102504	0.235759	23	0.236554	No	No
Thyroid	568	SNF8	ENSG00000159210.9	17	0.0022766	0.0523618	23	0.0610964	No	No
Thyroid	568	B4GALNT2	ENSG00000167080.8	17	1.28368e-06	2.95245e-05	23	0.00305944	Yes	Yes
Thyroid	568	GNGT2	ENSG00000167083.6	17	0.00061289	0.0140965	23	0.0274998	Yes	No
Thyroid	568	ABI3	ENSG00000108798.8	17	0.000449184	0.0103312	23	0.0240971	Yes	No
Thyroid	568	PHOSPHO1	ENSG00000173868.11	17	0.0003534	0.00812821	23	0.0220283	Yes	No
Thyroid	568	ZNF652	ENSG00000198740.8	17	0.000882109	0.0211706	24	0.0339838	Yes	No
Thyroid	568	RP11-1079K10.3	ENSG00000248714.6	17	0.000535913	0.0128619	24	0.026351	Yes	No
Thyroid	568	PHB	ENSG00000167085.11	17	0.00106602	0.0255846	24	0.0376932	Yes	No
Thyroid	568	NGFR	ENSG00000064300.8	17	0.000223452	0.00536285	24	0.0190031	Yes	No
Thyroid	568	NXPH3	ENSG00000182575.7	17	0.000485248	0.011646	24	0.0252836	Yes	No
Thyroid	568	SPOP	ENSG00000121067.17	17	0.00130214	0.0325535	25	0.0437805	Yes	No
Thyroid	568	SLC35B1	ENSG00000121073.13	17	1.93944e-05	0.000465465	24	0.00868978	Yes	Yes
Thyroid	568	FAM117A	ENSG00000121104.7	17	0.000438205	0.0109551	25	0.0246824	Yes	No
Thyroid	568	KAT7	ENSG00000136504.11	17	0.0011246	0.0269904	24	0.0388633	Yes	No
