## Supplementary Tables for "BMI Interacts with the Genome to Regulate Gene Expression Globally, with Emphasis in the Brain and Gut" (part 257 of 276)

### Sheet: S3 BMI eGene (continued)
BMI eQTL Analyses: eGene statistics for BMI-eQTL analyses completed with MatrixQTL and EigenMT Includes every gene tested in each tissue tissue:GTEx tissue sample_size_tissue=The number of samples used in association analysis for each tissue gene_name: HGNC or MGI-approved gene symbols mapped to the GENCODE genes by the Ensembl xref pipeline pvalue_MatrixeQTL: The smallest p-value for the SNP*BMI interaction coefficient for each eGene across SNPs in the cis window min_p_adjust_eigenMT: The minimum p-value for each gene as shown in "pvalue_MatrixeQTL", with local multiple testing adjustment using eigenMT TESTS: The number of independent tests adjust for in each local window, calculated with the eigenMT software FDR: BH correction of the min_p_adjust_eigenMT: statistic to account for all genes tested in each tissue Is_FDR_sig_0.05: Is the gene significant at FDR < 0.05 threshold Is_FDR_sig_0.01: Is the gene significant at FDR < 0.01 threshold, this threshold was used in the paper figures and analysis
Thyroid	568	TAC4	ENSG00000176358.15	17	0.00339204	0.0814089	24	0.0867869	No	No
Thyroid	568	RP11-304F15.4	ENSG00000248954.1	17	0.00151228	0.0362947	24	0.0470585	Yes	No
Thyroid	568	DLX4	ENSG00000108813.10	17	0.0002429	0.00582961	24	0.0194849	Yes	No
Thyroid	568	DLX3	ENSG00000064195.7	17	0.00150063	0.0360152	24	0.0467817	Yes	No
Thyroid	568	RP11-1094H24.4	ENSG00000246640.1	17	0.000250919	0.00602204	24	0.0197224	Yes	No
Thyroid	568	ITGA3	ENSG00000005884.17	17	0.000247446	0.0059387	24	0.0196275	Yes	No
Thyroid	568	RP5-875H18.9	ENSG00000276851.1	17	9.71918e-05	0.0023326	24	0.0148108	Yes	No
Thyroid	568	PDK2	ENSG00000005882.11	17	0.00209273	0.0502256	24	0.059188	No	No
Thyroid	568	SAMD14	ENSG00000167100.14	17	0.000599826	0.0143958	24	0.0278014	Yes	No
Thyroid	568	PPP1R9B	ENSG00000108819.10	17	0.000966137	0.0231873	24	0.0356176	Yes	No
Thyroid	568	SGCA	ENSG00000108823.15	17	0.000176552	0.00423725	24	0.0176544	Yes	No
Thyroid	568	COL1A1	ENSG00000108821.13	17	0.00128023	0.0307256	24	0.0421803	Yes	No
Thyroid	568	TMEM92	ENSG00000167105.7	17	0.00352555	0.0846132	24	0.0897465	No	No
Thyroid	568	XYLT2	ENSG00000015532.9	17	2.96966e-05	0.000712719	24	0.0100698	Yes	No
Thyroid	568	MRPL27	ENSG00000108826.15	17	8.10602e-05	0.00194545	24	0.0138869	Yes	No
Thyroid	568	EME1	ENSG00000154920.14	17	3.76685e-05	0.000904044	24	0.0108453	Yes	No
Thyroid	568	LRRC59	ENSG00000108829.9	17	0.000152011	0.00364826	24	0.016861	Yes	No
Thyroid	568	ACSF2	ENSG00000167107.12	17	0.000216369	0.00540923	25	0.019047	Yes	No
Thyroid	568	CHAD	ENSG00000136457.9	17	3.61718e-05	0.000904296	25	0.0108453	Yes	No
Thyroid	568	RP11-94C24.13	ENSG00000275897.1	17	3.7826e-05	0.000945651	25	0.0110536	Yes	No
Thyroid	568	RSAD1	ENSG00000136444.9	17	0.000405748	0.0101437	25	0.0239514	Yes	No
Thyroid	568	RP11-94C24.6	ENSG00000249451.1	17	1.7004e-05	0.000408097	24	0.00831751	Yes	Yes
Thyroid	568	MYCBPAP	ENSG00000136449.13	17	4.71865e-05	0.00117966	25	0.0118472	Yes	No
Thyroid	568	EPN3	ENSG00000049283.17	17	0.00097601	0.0234242	24	0.0358128	Yes	No
Thyroid	568	SPATA20	ENSG00000006282.20	17	0.00173105	0.0415452	24	0.0515716	No	No
Thyroid	568	CACNA1G	ENSG00000006283.17	17	0.000905667	0.0226417	25	0.0351596	Yes	No
Thyroid	568	ABCC3	ENSG00000108846.15	17	0.000167898	0.00436535	26	0.017817	Yes	No
Thyroid	568	ANKRD40	ENSG00000154945.6	17	0.000214775	0.00536938	25	0.0190031	Yes	No
Thyroid	568	LUC7L3	ENSG00000108848.15	17	0.00303368	0.0788757	26	0.0845064	No	No
Thyroid	568	WFIKKN2	ENSG00000173714.7	17	0.000113576	0.00295298	26	0.0157691	Yes	No
Thyroid	568	TOB1	ENSG00000141232.4	17	0.00159343	0.0414293	26	0.0514796	No	No
Thyroid	568	RP11-700H6.4	ENSG00000262006.1	17	4.33315e-08	1.12662e-06	26	0.000545231	Yes	Yes
Thyroid	568	RP11-700H6.1	ENSG00000247011.2	17	0.000781234	0.0203121	26	0.0332054	Yes	No
Thyroid	568	RP11-700H6.2	ENSG00000251665.1	17	0.00024175	0.00628551	26	0.0200201	Yes	No
Thyroid	568	SPAG9	ENSG00000008294.20	17	0.000151926	0.00425393	28	0.0176887	Yes	No
Thyroid	568	NME1	ENSG00000239672.7	17	0.00117456	0.0293641	25	0.040954	Yes	No
Thyroid	568	NME2	ENSG00000243678.11	17	0.00202498	0.0506245	25	0.0595588	No	No
Thyroid	568	MBTD1	ENSG00000011258.15	17	0.000698845	0.01817	26	0.0313689	Yes	No
Thyroid	568	UTP18	ENSG00000011260.13	17	0.00121199	0.0315117	26	0.0429089	Yes	No
Thyroid	568	LINC02073	ENSG00000267452.1	17	0.00106122	0.0265304	25	0.0384893	Yes	No
Thyroid	568	TOM1L1	ENSG00000141198.14	17	5.21142e-05	0.0014592	28	0.0125733	Yes	No
Thyroid	568	COX11	ENSG00000166260.10	17	0.00204371	0.057224	28	0.0653014	No	No
Thyroid	568	STXBP4	ENSG00000166263.13	17	0.00221424	0.0686414	31	0.0754299	No	No
Thyroid	568	HLF	ENSG00000108924.13	17	0.00116294	0.0337253	29	0.0447656	Yes	No
Thyroid	568	MMD	ENSG00000108960.7	17	0.000306855	0.0088988	29	0.0228069	Yes	No
Thyroid	568	TMEM100	ENSG00000166292.11	17	0.000149267	0.00417947	28	0.0175655	Yes	No
Thyroid	568	PCTP	ENSG00000141179.13	17	0.000802038	0.0232591	29	0.035659	Yes	No
Thyroid	568	ANKFN1	ENSG00000153930.11	17	0.000294931	0.0103226	35	0.0240891	Yes	No
Thyroid	568	NOG	ENSG00000183691.4	17	0.00012893	0.00335217	26	0.0164535	Yes	No
Thyroid	568	C17orf67	ENSG00000214226.8	17	0.000569994	0.0159598	28	0.029344	Yes	No
Thyroid	568	DGKE	ENSG00000153933.9	17	8.94506e-05	0.00250462	28	0.0150627	Yes	No
Thyroid	568	TRIM25	ENSG00000121060.16	17	2.04272e-05	0.000571963	28	0.00940763	Yes	Yes
Thyroid	568	RP11-670E13.6	ENSG00000274213.1	17	0.00178398	0.0481675	27	0.057323	No	No
Thyroid	568	COIL	ENSG00000121058.4	17	0.000201177	0.00563296	28	0.0192938	Yes	No
Thyroid	568	SCPEP1	ENSG00000121064.12	17	7.43959e-06	0.000200869	27	0.00665175	Yes	Yes
Thyroid	568	RP11-166P13.3	ENSG00000263004.1	17	0.000375398	0.00976035	26	0.0235981	Yes	No
Thyroid	568	AKAP1	ENSG00000121057.12	17	7.62436e-05	0.00198233	26	0.0139898	Yes	No
Thyroid	568	MSI2	ENSG00000153944.10	17	8.8723e-05	0.00257297	29	0.0151999	Yes	No
Thyroid	568	RP11-60A24.3	ENSG00000265542.5	17	0.000376607	0.00903856	24	0.0229254	Yes	No
Thyroid	568	MRPS23	ENSG00000181610.12	17	5.80906e-05	0.00133608	23	0.0122129	Yes	No
Thyroid	568	CUEDC1	ENSG00000180891.12	17	0.000602574	0.0144618	24	0.0278359	Yes	No
Thyroid	568	RP11-159D12.11	ENSG00000278642.1	17	0.00315266	0.0725112	23	0.078944	No	No
Thyroid	568	VEZF1	ENSG00000136451.8	17	0.00366937	0.0843956	23	0.0895568	No	No
Thyroid	568	RP11-159D12.2	ENSG00000264112.1	17	0.000907913	0.020882	23	0.0337364	Yes	No
Thyroid	568	SRSF1	ENSG00000136450.12	17	0.00165692	0.0381092	23	0.0486049	Yes	No
Thyroid	568	DYNLL2	ENSG00000264364.2	17	0.00452873	0.0996321	22	0.103867	No	No
Thyroid	568	EPX	ENSG00000121053.5	17	0.000224715	0.00471901	21	0.0182316	Yes	No
Thyroid	568	MKS1	ENSG00000011143.16	17	0.000433415	0.00910172	21	0.0229835	Yes	No
Thyroid	568	MPO	ENSG00000005381.7	17	0.000548143	0.011511	21	0.0251863	Yes	No
Thyroid	568	TSPOAP1	ENSG00000005379.15	17	0.000212993	0.00447285	21	0.0179428	Yes	No
Thyroid	568	SUPT4H1	ENSG00000213246.6	17	0.000144989	0.00304478	21	0.0159233	Yes	No
Thyroid	568	RNF43	ENSG00000108375.12	17	0.00221973	0.0466143	21	0.0559621	No	No
Thyroid	568	HSF5	ENSG00000176160.10	17	0.00293967	0.0617331	21	0.0691986	No	No
Thyroid	568	MTMR4	ENSG00000108389.9	17	0.000581605	0.0122137	21	0.0258321	Yes	No
Thyroid	568	SEPT4	ENSG00000108387.14	17	0.00137396	0.0274793	20	0.0392972	Yes	No
Thyroid	568	C17orf47	ENSG00000181013.3	17	0.00261049	0.0522099	20	0.0609616	No	No
Thyroid	568	TEX14	ENSG00000121101.15	17	0.000259339	0.00544612	21	0.0190832	Yes	No
Thyroid	568	RAD51C	ENSG00000108384.14	17	0.001955	0.0391	20	0.0494921	Yes	No
Thyroid	568	PPM1E	ENSG00000175175.5	17	0.000130351	0.00273737	21	0.0154389	Yes	No
Thyroid	568	TRIM37	ENSG00000108395.13	17	0.00257653	0.0463776	18	0.0557722	No	No
Thyroid	568	SKA2	ENSG00000182628.12	17	0.00279298	0.0474806	17	0.0567277	No	No
Thyroid	568	PRR11	ENSG00000068489.12	17	0.0042164	0.0716788	17	0.0781623	No	No
Thyroid	568	SMG8	ENSG00000167447.12	17	0.000625794	0.0100127	16	0.023848	Yes	No
Thyroid	568	GDPD1	ENSG00000153982.10	17	0.00209589	0.0335343	16	0.0446	Yes	No
Thyroid	568	YPEL2	ENSG00000175155.8	17	0.00064717	0.0103547	16	0.0241214	Yes	No
Thyroid	568	DHX40	ENSG00000108406.9	17	0.00192346	0.0307754	16	0.0422233	Yes	No
Thyroid	568	RP11-758H9.2	ENSG00000273702.1	17	0.0134099	0.214559	16	0.21554	No	No
Thyroid	568	CLTC	ENSG00000141367.11	17	0.000231378	0.00370204	16	0.016944	Yes	No
Thyroid	568	PTRH2	ENSG00000141378.14	17	0.00136351	0.0218162	16	0.0344834	Yes	No
Thyroid	568	VMP1	ENSG00000062716.12	17	0.0013895	0.0236215	17	0.0360022	Yes	No
Thyroid	568	TUBD1	ENSG00000108423.14	17	0.000857026	0.0145694	17	0.0279552	Yes	No
Thyroid	568	RPS6KB1	ENSG00000108443.13	17	0.000694991	0.0118149	17	0.0254615	Yes	No
Thyroid	568	RNFT1	ENSG00000189050.15	17	5.74931e-05	0.000977382	17	0.0111266	Yes	No
Thyroid	568	RP11-178C3.2	ENSG00000267302.5	17	0.00190591	0.0324005	17	0.0436847	Yes	No
Thyroid	568	HEATR6	ENSG00000068097.14	17	0.00815953	0.138712	17	0.140959	No	No
Thyroid	568	CTD-2319I12.2	ENSG00000267416.1	17	0.00104134	0.0177028	17	0.0309652	Yes	No
Thyroid	568	CA4	ENSG00000167434.9	17	0.000586423	0.00996919	17	0.0237917	Yes	No
Thyroid	568	USP32	ENSG00000170832.12	17	0.000304615	0.00578769	19	0.0194724	Yes	No
Thyroid	568	APPBP2	ENSG00000062725.9	17	0.0049525	0.0841924	17	0.0893669	No	No
Thyroid	568	PPM1D	ENSG00000170836.11	17	0.00387234	0.069702	18	0.0764133	No	No
Thyroid	568	BCAS3	ENSG00000141376.22	17	6.51292e-05	0.0015631	24	0.0128769	Yes	No
Thyroid	568	TBX2	ENSG00000121068.13	17	0.00108411	0.0216821	20	0.0344096	Yes	No
Thyroid	568	C17orf82	ENSG00000187013.4	17	0.001236	0.02472	20	0.0369422	Yes	No
Thyroid	568	TBX4	ENSG00000121075.9	17	0.000321361	0.00642721	20	0.0201552	Yes	No
Thyroid	568	NACA2	ENSG00000253506.2	17	8.73178e-06	0.000165904	19	0.00626583	Yes	Yes
Thyroid	568	BRIP1	ENSG00000136492.8	17	0.000862253	0.0181073	21	0.0313193	Yes	No
Thyroid	568	INTS2	ENSG00000108506.11	17	0.000759098	0.015182	20	0.0285594	Yes	No
Thyroid	568	MED13	ENSG00000108510.9	17	0.0015344	0.0322224	21	0.0435093	Yes	No
Thyroid	568	METTL2A	ENSG00000087995.15	17	1.79286e-05	0.000340643	19	0.00781642	Yes	Yes
Thyroid	568	TLK2	ENSG00000146872.17	17	0.00220472	0.0440945	20	0.0538064	No	No
Thyroid	568	MRC2	ENSG00000011028.13	17	0.00561996	0.106779	19	0.11063	No	No
Thyroid	568	TANC2	ENSG00000170921.15	17	0.000113587	0.00283967	25	0.015536	Yes	No
Thyroid	568	CYB561	ENSG00000008283.15	17	0.00217356	0.0434711	20	0.053239	No	No
Thyroid	568	ACE	ENSG00000159640.15	17	0.00282519	0.0565039	20	0.0646374	No	No
Thyroid	568	KCNH6	ENSG00000173826.14	17	0.0035039	0.070078	20	0.0767282	No	No
Thyroid	568	DCAF7	ENSG00000136485.14	17	0.00103626	0.0207251	20	0.0335789	Yes	No
Thyroid	568	TACO1	ENSG00000136463.7	17	0.00117729	0.0235458	20	0.0359255	Yes	No
Thyroid	568	MAP3K3	ENSG00000198909.7	17	0.00198242	0.0396484	20	0.0499785	Yes	No
Thyroid	568	STRADA	ENSG00000266173.6	17	0.00209248	0.0418496	20	0.0518272	No	No
Thyroid	568	LIMD2	ENSG00000136490.8	17	4.1361e-05	0.000827221	20	0.0105827	Yes	No
Thyroid	568	CCDC47	ENSG00000108588.13	17	0.00323511	0.0647021	20	0.0718804	No	No
Thyroid	568	DDX42	ENSG00000198231.12	17	0.00159444	0.0302944	19	0.0417811	Yes	No
Thyroid	568	FTSJ3	ENSG00000108592.16	17	0.000139104	0.00264297	19	0.0153365	Yes	No
Thyroid	568	PSMC5	ENSG00000087191.12	17	1.84378e-05	0.000350318	19	0.00785459	Yes	Yes
Thyroid	568	SMARCD2	ENSG00000108604.15	17	0.000105081	0.00199654	19	0.0140183	Yes	No
Thyroid	568	GH1	ENSG00000259384.6	17	0.00619907	0.111583	18	0.115103	No	No
Thyroid	568	CD79B	ENSG00000007312.12	17	0.0016607	0.0298926	18	0.0414389	Yes	No
Thyroid	568	SCN4A	ENSG00000007314.12	17	0.00290872	0.0523569	18	0.0610946	No	No
Thyroid	568	CTC-264K15.6	ENSG00000263489.1	17	0.00377372	0.0679269	18	0.0748097	No	No
Thyroid	568	PRR29-AS1	ENSG00000264954.1	17	0.00290996	0.0523793	18	0.0611092	No	No
Thyroid	568	PRR29	ENSG00000224383.7	17	0.00049174	0.00885133	18	0.0227607	Yes	No
Thyroid	568	ICAM2	ENSG00000108622.10	17	0.000603005	0.0108541	18	0.024595	Yes	No
Thyroid	568	ERN1	ENSG00000178607.15	17	0.00124921	0.0237349	19	0.0360948	Yes	No
Thyroid	568	SNHG25	ENSG00000266402.3	17	0.000549804	0.00989647	18	0.0237411	Yes	No
Thyroid	568	TEX2	ENSG00000136478.7	17	0.000109632	0.00230227	21	0.0147742	Yes	No
Thyroid	568	PECAM1	ENSG00000261371.5	17	0.000519588	0.0114309	22	0.0251036	Yes	No
Thyroid	568	MILR1	ENSG00000271605.5	17	0.00206916	0.0455216	22	0.0550212	No	No
Thyroid	568	POLG2	ENSG00000256525.6	17	0.000467542	0.0107535	23	0.0244824	Yes	No
Thyroid	568	DDX5	ENSG00000108654.13	17	0.000762546	0.016776	22	0.0300976	Yes	No
Thyroid	568	CEP95	ENSG00000258890.6	17	0.000947923	0.0218022	23	0.0344801	Yes	No
Thyroid	568	SMURF2	ENSG00000108854.15	17	0.00235658	0.0565579	24	0.0646832	No	No
Thyroid	568	LRRC37A3	ENSG00000176809.10	17	0.000740632	0.0185158	25	0.0316582	Yes	No
Thyroid	568	RP11-583F2.2	ENSG00000265912.1	17	0.000146666	0.00351998	24	0.0166309	Yes	No
Thyroid	568	GNA13	ENSG00000120063.9	17	6.10637e-05	0.00164872	27	0.0130899	Yes	No
Thyroid	568	RGS9	ENSG00000108370.16	17	0.00289271	0.0809958	28	0.0864215	No	No
Thyroid	568	AXIN2	ENSG00000168646.12	17	0.000700047	0.0203014	29	0.0332054	Yes	No
Thyroid	568	CEP112	ENSG00000154240.16	17	0.000534448	0.020309	38	0.0332054	Yes	No
Thyroid	568	APOH	ENSG00000091583.10	17	0.00293408	0.0968246	33	0.10114	No	No
Thyroid	568	PRKCA	ENSG00000154229.11	17	0.000255626	0.00996941	39	0.0237917	Yes	No
Thyroid	568	CACNG4	ENSG00000075461.5	17	0.00245975	0.0762523	31	0.0822162	No	No
Thyroid	568	HELZ	ENSG00000198265.11	17	0.00238122	0.076199	32	0.0821772	No	No
Thyroid	568	PSMD12	ENSG00000197170.9	17	0.00180503	0.0523459	29	0.0610857	No	No
Thyroid	568	PITPNC1	ENSG00000154217.14	17	1.77887e-05	0.000587026	33	0.00950632	Yes	Yes
Thyroid	568	NOL11	ENSG00000130935.9	17	0.000463632	0.0129817	28	0.0264511	Yes	No
Thyroid	568	BPTF	ENSG00000171634.16	17	0.000357244	0.0107173	30	0.0244685	Yes	No
Thyroid	568	C17orf58	ENSG00000186665.9	17	0.000594148	0.016042	27	0.0294144	Yes	No
Thyroid	568	KPNA2	ENSG00000182481.8	17	4.7128e-06	0.000127246	27	0.00565553	Yes	Yes
Thyroid	568	AC145343.2	ENSG00000265055.1	17	0.000516725	0.0134348	26	0.0269149	Yes	No
Thyroid	568	RP11-147L13.11	ENSG00000278730.1	17	0.000252664	0.00656927	26	0.0203203	Yes	No
Thyroid	568	RP11-147L13.12	ENSG00000274561.1	17	0.000244167	0.00634835	26	0.0200895	Yes	No
Thyroid	568	RP11-147L13.13	ENSG00000277476.1	17	0.0015487	0.0402661	26	0.0505038	No	No
Thyroid	568	RP11-147L13.14	ENSG00000278740.1	17	0.00428441	0.115679	27	0.11896	No	No
Thyroid	568	RP11-147L13.8	ENSG00000267731.1	17	0.000284229	0.00767419	27	0.0215552	Yes	No
Thyroid	568	RP11-147L13.15	ENSG00000274712.1	17	0.00134374	0.0362809	27	0.0470473	Yes	No
Thyroid	568	AMZ2	ENSG00000196704.11	17	0.000793521	0.0214251	27	0.0342057	Yes	No
Thyroid	568	ARSG	ENSG00000141337.12	17	8.27993e-05	0.00240118	29	0.0149529	Yes	No
Thyroid	568	SLC16A6	ENSG00000108932.11	17	0.000714538	0.0192925	27	0.0324001	Yes	No
Thyroid	568	WIPI1	ENSG00000070540.12	17	0.000127643	0.00344635	27	0.0165369	Yes	No
Thyroid	568	PRKAR1A	ENSG00000108946.14	17	0.000274926	0.007423	27	0.0212703	Yes	No
Thyroid	568	FAM20A	ENSG00000108950.11	17	0.000668488	0.0180492	27	0.0312617	Yes	No
Thyroid	568	LINC01482	ENSG00000267659.5	17	0.000510961	0.0143069	28	0.0277196	Yes	No
Thyroid	568	ABCA8	ENSG00000141338.13	17	0.000913052	0.0246524	27	0.0368786	Yes	No
Thyroid	568	ABCA9	ENSG00000154258.16	17	2.21266e-05	0.000597419	27	0.00955714	Yes	Yes
Thyroid	568	ABCA6	ENSG00000154262.12	17	0.000203628	0.00549796	27	0.0191561	Yes	No
Thyroid	568	ABCA10	ENSG00000154263.17	17	0.00145676	0.0407892	28	0.0509382	No	No
Thyroid	568	ABCA5	ENSG00000154265.15	17	0.000371379	0.0100272	27	0.0238557	Yes	No
Thyroid	568	MAP2K6	ENSG00000108984.13	17	0.000178422	0.00481741	27	0.0183298	Yes	No
Thyroid	568	RP1-193H18.3	ENSG00000267653.1	17	0.00216389	0.0562612	26	0.064424	No	No
Thyroid	568	RP1-193H18.2	ENSG00000267194.1	17	3.75325e-05	0.000975845	26	0.0111266	Yes	No
Thyroid	568	LINC01483	ENSG00000227517.6	17	0.000380807	0.011805	31	0.0254522	Yes	No
Thyroid	568	LINC01497	ENSG00000237560.5	17	6.98546e-05	0.00181622	26	0.0135572	Yes	No
Thyroid	568	LINC01028	ENSG00000267603.1	17	0.00187329	0.0487057	26	0.0578552	No	No
Thyroid	568	KCNJ16	ENSG00000153822.13	17	0.00118533	0.0331893	28	0.0443349	Yes	No
Thyroid	568	KCNJ2	ENSG00000123700.4	17	3.43517e-05	0.000927495	27	0.0109729	Yes	No
Thyroid	568	LINC01152	ENSG00000256124.5	17	0.00166373	0.049912	30	0.0589088	No	No
Thyroid	568	LINC02097	ENSG00000226101.1	17	0.00136796	0.0410389	30	0.0511357	No	No
Thyroid	568	SOX9	ENSG00000125398.5	17	1.22056e-05	0.000353961	29	0.00787222	Yes	Yes
Thyroid	568	LINC00511	ENSG00000227036.6	17	1.81881e-06	6.18396e-05	34	0.0041935	Yes	Yes
Thyroid	568	SLC39A11	ENSG00000133195.11	17	5.05265e-05	0.00192001	38	0.0137961	Yes	No
Thyroid	568	SSTR2	ENSG00000180616.8	17	0.000285486	0.00942103	33	0.0232563	Yes	No
Thyroid	568	COG1	ENSG00000166685.11	17	0.000837789	0.0284848	34	0.0401714	Yes	No
Thyroid	568	FAM104A	ENSG00000133193.12	17	4.28639e-05	0.00145737	34	0.0125733	Yes	No
Thyroid	568	C17orf80	ENSG00000141219.15	17	0.000630653	0.0214422	34	0.0342198	Yes	No
Thyroid	568	CPSF4L	ENSG00000187959.9	17	0.000264138	0.00898071	34	0.0229019	Yes	No
Thyroid	568	CDC42EP4	ENSG00000179604.9	17	0.000331206	0.011261	34	0.0249861	Yes	No
Thyroid	568	SDK2	ENSG00000069188.16	17	3.31928e-05	0.00129452	39	0.0121438	Yes	No
Thyroid	568	RPL38	ENSG00000172809.12	17	0.000369622	0.0118279	32	0.0254695	Yes	No
Thyroid	568	TTYH2	ENSG00000141540.10	17	0.000687487	0.0226871	33	0.0351975	Yes	No
Thyroid	568	DNAI2	ENSG00000171595.13	17	0.000237124	0.00782511	33	0.0217272	Yes	No
Thyroid	568	KIF19	ENSG00000196169.14	17	2.44983e-05	0.000783945	32	0.0104103	Yes	No
Thyroid	568	BTBD17	ENSG00000204347.3	17	0.000117089	0.00374684	32	0.0170181	Yes	No
Thyroid	568	GPR142	ENSG00000257008.6	17	0.000286512	0.00916838	32	0.0230369	Yes	No
Thyroid	568	GPRC5C	ENSG00000170412.16	17	0.000342227	0.0109513	32	0.0246824	Yes	No
Thyroid	568	CD300A	ENSG00000167851.13	17	0.00102799	0.0328957	32	0.044054	Yes	No
Thyroid	568	CD300LB	ENSG00000178789.8	17	0.00272672	0.0872551	32	0.0921564	No	No
Thyroid	568	CD300C	ENSG00000167850.3	17	0.000831649	0.0257811	31	0.0378453	Yes	No
Thyroid	568	CTD-2006K23.1	ENSG00000261222.2	17	0.000839044	0.0268494	32	0.0387106	Yes	No
Thyroid	568	CD300E	ENSG00000186407.6	17	0.000478603	0.0153153	32	0.0287055	Yes	No
Thyroid	568	RAB37	ENSG00000172794.19	17	0.000218371	0.00720624	33	0.0210467	Yes	No
Thyroid	568	CD300LF	ENSG00000186074.18	17	3.6979e-07	1.18333e-05	32	0.00182248	Yes	Yes
Thyroid	568	SLC9A3R1	ENSG00000109062.11	17	1.85765e-06	5.75873e-05	31	0.00413898	Yes	Yes
Thyroid	568	NAT9	ENSG00000109065.11	17	0.000154989	0.00480465	31	0.0183158	Yes	No
Thyroid	568	TMEM104	ENSG00000109066.13	17	0.000300158	0.00930491	31	0.0231475	Yes	No
Thyroid	568	GRIN2C	ENSG00000161509.13	17	0.000950144	0.0285043	30	0.0401836	Yes	No
Thyroid	568	FDXR	ENSG00000161513.11	17	0.00043907	0.0131721	30	0.0266485	Yes	No
Thyroid	568	HID1	ENSG00000167861.15	17	0.000410602	0.0123181	30	0.0259086	Yes	No
Thyroid	568	CDR2L	ENSG00000109089.7	17	0.00112886	0.0338658	30	0.0449004	Yes	No
Thyroid	568	MRPL58	ENSG00000167862.9	17	0.00167583	0.0502748	30	0.0592234	No	No
Thyroid	568	KCTD2	ENSG00000180901.10	17	0.00168158	0.0504475	30	0.0593831	No	No
Thyroid	568	ATP5H	ENSG00000167863.11	17	0.000187569	0.00562706	30	0.0192846	Yes	No
Thyroid	568	SLC16A5	ENSG00000170190.15	17	0.000313735	0.00909833	29	0.0229835	Yes	No
Thyroid	568	ARMC7	ENSG00000125449.6	17	0.000348591	0.0101091	29	0.0239268	Yes	No
Thyroid	568	NT5C	ENSG00000125458.6	17	0.00145671	0.0422445	29	0.0521925	No	No
Thyroid	568	HN1	ENSG00000189159.15	17	0.000525958	0.0152528	29	0.028629	Yes	No
Thyroid	568	SUMO2	ENSG00000188612.11	17	0.000627844	0.0182075	29	0.031398	Yes	No
Thyroid	568	NUP85	ENSG00000125450.10	17	0.000474023	0.0137467	29	0.0272146	Yes	No
Thyroid	568	GGA3	ENSG00000125447.16	17	0.000365724	0.010606	29	0.0243735	Yes	No
Thyroid	568	MRPS7	ENSG00000125445.10	17	4.28889e-05	0.00120089	28	0.0119345	Yes	No
Thyroid	568	MIF4GD	ENSG00000125457.13	17	0.000681093	0.0190706	28	0.0321794	Yes	No
Thyroid	568	SLC25A19	ENSG00000125454.11	17	0.000762259	0.0213432	28	0.0341288	Yes	No
Thyroid	568	GRB2	ENSG00000177885.13	17	0.000148826	0.00431595	29	0.0177775	Yes	No
Thyroid	568	TMEM94	ENSG00000177728.16	17	0.000658543	0.0184392	28	0.0316059	Yes	No
Thyroid	568	CASKIN2	ENSG00000177303.9	17	0.000239003	0.00669208	28	0.0204891	Yes	No
Thyroid	568	TSEN54	ENSG00000182173.12	17	0.000556554	0.015027	27	0.0283871	Yes	No
Thyroid	568	LLGL2	ENSG00000073350.13	17	0.000265367	0.00743026	28	0.0212812	Yes	No
Thyroid	568	MYO15B	ENSG00000266714.6	17	0.000730267	0.0204475	28	0.0333173	Yes	No
Thyroid	568	RECQL5	ENSG00000108469.14	17	0.00027545	0.0077126	28	0.0216002	Yes	No
Thyroid	568	SMIM5	ENSG00000204323.5	17	0.000312237	0.00874265	28	0.0226773	Yes	No
Thyroid	568	SMIM6	ENSG00000259120.2	17	0.00288233	0.0807053	28	0.0861863	No	No
Thyroid	568	SAP30BP	ENSG00000161526.14	17	0.00279787	0.0783403	28	0.0840402	No	No
Thyroid	568	ITGB4	ENSG00000132470.13	17	0.00450533	0.126149	28	0.12891	No	No
Thyroid	568	GALK1	ENSG00000108479.11	17	0.000779933	0.0218381	28	0.0344866	Yes	No
Thyroid	568	H3F3B	ENSG00000132475.10	17	5.87581e-05	0.00164523	28	0.0130899	Yes	No
Thyroid	568	UNK	ENSG00000132478.9	17	0.000812834	0.0235722	29	0.0359538	Yes	No
Thyroid	568	UNC13D	ENSG00000092929.11	17	0.00037446	0.0104849	28	0.0242257	Yes	No
Thyroid	568	WBP2	ENSG00000132471.11	17	0.00281474	0.0816275	29	0.0869747	No	No
Thyroid	568	TRIM47	ENSG00000132481.6	17	0.00122753	0.0343709	28	0.0453471	Yes	No
Thyroid	568	TRIM65	ENSG00000141569.10	17	7.98893e-05	0.00231679	29	0.0147917	Yes	No
Thyroid	568	MRPL38	ENSG00000204316.12	17	0.000430882	0.0124956	29	0.0260131	Yes	No
Thyroid	568	FBF1	ENSG00000188878.19	17	0.000138725	0.00416176	30	0.0175551	Yes	No
Thyroid	568	ACOX1	ENSG00000161533.11	17	8.93917e-05	0.00268175	30	0.0153614	Yes	No
Thyroid	568	TEN1	ENSG00000257949.6	17	0.0036203	0.108609	30	0.11238	No	No
Thyroid	568	CDK3	ENSG00000250506.7	17	0.00205029	0.0615086	30	0.0690185	No	No
Thyroid	568	EVPL	ENSG00000167880.7	17	0.00126016	0.0390651	31	0.0494689	Yes	No
Thyroid	568	SRP68	ENSG00000167881.14	17	0.000678724	0.0210404	31	0.0338737	Yes	No
Thyroid	568	GALR2	ENSG00000182687.3	17	8.9907e-05	0.00278712	31	0.015536	Yes	No
Thyroid	568	ZACN	ENSG00000186919.12	17	0.00076625	0.0237537	31	0.0360948	Yes	No
Thyroid	568	EXOC7	ENSG00000182473.21	17	0.000400715	0.0124222	31	0.0259663	Yes	No
Thyroid	568	FOXJ1	ENSG00000129654.7	17	0.000260554	0.00807718	31	0.0219815	Yes	No
Thyroid	568	RNF157	ENSG00000141576.14	17	0.00120993	0.0387177	32	0.0491699	Yes	No
Thyroid	568	UBALD2	ENSG00000185262.8	17	0.00165971	0.0514512	31	0.0602818	No	No
Thyroid	568	QRICH2	ENSG00000129646.14	17	0.000840463	0.0268948	32	0.0387559	Yes	No
Thyroid	568	PRPSAP1	ENSG00000161542.16	17	0.000253683	0.00811785	32	0.0220199	Yes	No
Thyroid	568	SPHK1	ENSG00000176170.13	17	0.00153655	0.0491696	32	0.0582665	No	No
Thyroid	568	UBE2O	ENSG00000175931.12	17	0.000375418	0.0123888	33	0.0259495	Yes	No
Thyroid	568	AANAT	ENSG00000129673.9	17	0.00017712	0.00566783	32	0.0193397	Yes	No
Thyroid	568	RHBDF2	ENSG00000129667.12	17	0.000197182	0.00630983	32	0.0200418	Yes	No
Thyroid	568	CYGB	ENSG00000161544.9	17	0.000429543	0.0141749	33	0.0275856	Yes	No
Thyroid	568	PRCD	ENSG00000214140.10	17	0.000860058	0.0283819	33	0.0400796	Yes	No
Thyroid	568	RP11-666A8.13	ENSG00000284526.1	17	3.5706e-06	0.000114259	32	0.00544576	Yes	Yes
Thyroid	568	ST6GALNAC2	ENSG00000070731.10	17	0.00314505	0.103787	33	0.107802	No	No
Thyroid	568	ST6GALNAC1	ENSG00000070526.14	17	0.000997418	0.0319174	32	0.0432625	Yes	No
Thyroid	568	MXRA7	ENSG00000182534.13	17	0.000623692	0.0205818	33	0.0334539	Yes	No
Thyroid	568	JMJD6	ENSG00000070495.14	17	0.000109186	0.00360314	33	0.0167698	Yes	No
Thyroid	568	METTL23	ENSG00000181038.13	17	0.000136427	0.00450208	33	0.0179703	Yes	No
Thyroid	568	SRSF2	ENSG00000161547.16	17	0.00056258	0.0185651	33	0.0317069	Yes	No
Thyroid	568	MFSD11	ENSG00000092931.11	17	3.30761e-06	0.000112459	34	0.00540109	Yes	Yes
Thyroid	568	LINC02080	ENSG00000267065.2	17	0.00068011	0.0231237	34	0.035569	Yes	No
Thyroid	568	MGAT5B	ENSG00000167889.12	17	0.000412642	0.0144425	35	0.0278215	Yes	No
Thyroid	568	SEC14L1	ENSG00000129657.14	17	0.000512489	0.0184496	36	0.0316149	Yes	No
Thyroid	568	SEPT9	ENSG00000184640.17	17	0.000658171	0.0263268	40	0.0382934	Yes	No
Thyroid	568	RP11-13K12.1	ENSG00000267506.5	17	0.00154753	0.058806	38	0.0667124	No	No
Thyroid	568	RP11-13K12.5	ENSG00000267466.1	17	3.71859e-05	0.00141306	38	0.0125326	Yes	No
Thyroid	568	LINC01987	ENSG00000267790.1	17	3.40862e-05	0.00126119	37	0.012091	Yes	No
Thyroid	568	TNRC6C	ENSG00000078687.17	17	0.000166718	0.00650199	39	0.0202274	Yes	No
Thyroid	568	TMC6	ENSG00000141524.15	17	9.20783e-06	0.000331482	36	0.00774827	Yes	Yes
Thyroid	568	TMC8	ENSG00000167895.14	17	0.000541602	0.0194977	36	0.0325933	Yes	No
Thyroid	568	SYNGR2	ENSG00000108639.7	17	0.00063455	0.0234783	37	0.035864	Yes	No
Thyroid	568	TK1	ENSG00000167900.11	17	0.000197439	0.00730523	37	0.0211564	Yes	No
Thyroid	568	AFMID	ENSG00000183077.15	17	0.000138242	0.00511495	37	0.0187193	Yes	No
Thyroid	568	BIRC5	ENSG00000089685.14	17	0.000104349	0.00386091	37	0.0171698	Yes	No
Thyroid	568	TMEM235	ENSG00000204278.12	17	2.2459e-06	8.30981e-05	37	0.00483247	Yes	Yes
Thyroid	568	LINC01993	ENSG00000204277.1	17	1.18326e-05	0.000449638	38	0.00867705	Yes	Yes
Thyroid	568	AC061992.2	ENSG00000267737.1	17	0.00017384	0.00677974	39	0.0205877	Yes	No
Thyroid	568	SOCS3	ENSG00000184557.4	17	5.45201e-05	0.00207177	38	0.0142537	Yes	No
Thyroid	568	RP11-806H10.4	ENSG00000266970.1	17	0.000489497	0.0190904	39	0.0321808	Yes	No
Thyroid	568	PGS1	ENSG00000087157.18	17	0.000721287	0.0288515	40	0.0405058	Yes	No
Thyroid	568	DNAH17	ENSG00000187775.16	17	0.00037801	0.0154984	41	0.0288931	Yes	No
Thyroid	568	CYTH1	ENSG00000108669.16	17	0.000369001	0.01476	40	0.0281311	Yes	No
Thyroid	568	USP36	ENSG00000055483.19	17	0.000345167	0.0134615	39	0.0269508	Yes	No
Thyroid	568	TIMP2	ENSG00000035862.12	17	3.14267e-05	0.00122564	39	0.0119897	Yes	No
Thyroid	568	CEP295NL	ENSG00000178404.9	17	0.000131243	0.00498722	38	0.0185672	Yes	No
Thyroid	568	LGALS3BP	ENSG00000108679.12	17	8.64985e-06	0.000328694	38	0.00774827	Yes	Yes
Thyroid	568	CANT1	ENSG00000171302.16	17	0.000562139	0.0213613	38	0.0341518	Yes	No
Thyroid	568	C1QTNF1	ENSG00000173918.14	17	0.00045872	0.0178901	39	0.0311068	Yes	No
Thyroid	568	ENGASE	ENSG00000167280.16	17	2.89836e-05	0.00113036	39	0.0117459	Yes	No
Thyroid	568	RBFOX3	ENSG00000167281.18	17	6.15915e-05	0.00283321	46	0.015536	Yes	No
Thyroid	568	CBX2	ENSG00000173894.10	17	0.000118343	0.00449702	38	0.0179648	Yes	No
Thyroid	568	CBX8	ENSG00000141570.10	17	0.00179761	0.068309	38	0.0751452	No	No
Thyroid	568	LINC01977	ENSG00000262772.1	17	2.75753e-05	0.00104786	38	0.0113842	Yes	No
Thyroid	568	CBX4	ENSG00000141582.14	17	0.000310336	0.0117928	38	0.0254412	Yes	No
Thyroid	568	LINC01978	ENSG00000262188.1	17	5.10647e-05	0.00194046	38	0.0138638	Yes	No
Thyroid	568	TBC1D16	ENSG00000167291.15	17	0.000417215	0.0166886	40	0.0300021	Yes	No
Thyroid	568	CCDC40	ENSG00000141519.14	17	0.00249062	0.0996247	40	0.103865	No	No
Thyroid	568	GAA	ENSG00000171298.12	17	0.000183458	0.00715485	39	0.0210012	Yes	No
Thyroid	568	EIF4A3	ENSG00000141543.9	17	7.66804e-05	0.00299054	39	0.0158325	Yes	No
Thyroid	568	RP11-334C17.6	ENSG00000275479.1	17	9.58239e-05	0.00364131	38	0.016861	Yes	No
Thyroid	568	CARD14	ENSG00000141527.16	17	0.00193534	0.0754784	39	0.0815582	No	No
Thyroid	568	SGSH	ENSG00000181523.12	17	0.00100022	0.0380084	38	0.0485267	Yes	No
Thyroid	568	SLC26A11	ENSG00000181045.14	17	2.11126e-05	0.000823393	39	0.0105606	Yes	No
Thyroid	568	RNF213	ENSG00000173821.19	17	1.13382e-05	0.000453529	40	0.00867705	Yes	Yes
Thyroid	568	ENDOV	ENSG00000173818.16	17	0.000121071	0.00447964	37	0.0179495	Yes	No
Thyroid	568	CTD-2526A2.2	ENSG00000260369.2	17	0.000851403	0.0306505	36	0.0421022	Yes	No
Thyroid	568	NPTX1	ENSG00000171246.5	17	6.25134e-05	0.00225048	36	0.0146715	Yes	No
Thyroid	568	RPTOR	ENSG00000141564.13	17	0.00219106	0.0920246	42	0.0966177	No	No
Thyroid	568	CHMP6	ENSG00000176108.9	17	1.89223e-05	0.00066228	35	0.00986733	Yes	Yes
Thyroid	568	CTD-2561B21.11	ENSG00000262873.1	17	0.000283335	0.00991673	35	0.0237574	Yes	No
Thyroid	568	BAIAP2-AS1	ENSG00000226137.5	17	0.00214994	0.0752478	35	0.0813617	No	No
Thyroid	568	BAIAP2	ENSG00000175866.15	17	5.16324e-05	0.00185877	36	0.0136244	Yes	No
Thyroid	568	AATK	ENSG00000181409.11	17	0.000784059	0.0274421	35	0.0392683	Yes	No
Thyroid	568	CEP131	ENSG00000141577.13	17	0.000377182	0.0132014	35	0.0266819	Yes	No
Thyroid	568	TEPSIN	ENSG00000167302.10	17	0.00416089	0.145631	35	0.147713	No	No
Thyroid	568	NDUFAF8	ENSG00000224877.3	17	0.000163119	0.00570917	35	0.0193909	Yes	No
Thyroid	568	SLC38A10	ENSG00000157637.12	17	0.00196223	0.0686779	35	0.075452	No	No
Thyroid	568	LINC00482	ENSG00000185168.5	17	3.30708e-05	0.00112441	34	0.0117264	Yes	No
Thyroid	568	TMEM105	ENSG00000185332.6	17	0.000606283	0.0206136	34	0.0334758	Yes	No
Thyroid	568	RP11-455O6.9	ENSG00000275542.1	17	2.7344e-07	9.29695e-06	34	0.00169784	Yes	Yes
Thyroid	568	RP11-1055B8.9	ENSG00000275966.1	17	6.61419e-05	0.00224882	34	0.0146715	Yes	No
Thyroid	568	RP11-1055B8.3	ENSG00000262223.6	17	0.000979379	0.0332989	34	0.0444073	Yes	No
Thyroid	568	RP11-1055B8.10	ENSG00000274833.1	17	0.000522813	0.0177756	34	0.031022	Yes	No
Thyroid	568	RP11-1055B8.4	ENSG00000262877.4	17	0.000410002	0.0139401	34	0.0273892	Yes	No
Thyroid	568	BAHCC1	ENSG00000266074.8	17	6.64178e-05	0.00232462	35	0.0147983	Yes	No
Thyroid	568	ACTG1	ENSG00000184009.9	17	0.000682918	0.0239021	35	0.0362472	Yes	No
Thyroid	568	FSCN2	ENSG00000186765.11	17	0.000379363	0.0132777	35	0.0267512	Yes	No
Thyroid	568	FAAP100	ENSG00000185504.16	17	0.000870422	0.0304648	35	0.0419369	Yes	No
Thyroid	568	NPLOC4	ENSG00000182446.13	17	0.00210609	0.0758193	36	0.0818308	No	No
Thyroid	568	TSPAN10	ENSG00000182612.10	17	0.00260204	0.0910714	35	0.0957158	No	No
Thyroid	568	PDE6G	ENSG00000185527.11	17	0.000143512	0.00502293	35	0.018601	Yes	No
Thyroid	568	OXLD1	ENSG00000204237.4	17	0.000332735	0.0116457	35	0.0252836	Yes	No
Thyroid	568	CCDC137	ENSG00000185298.12	17	8.53023e-05	0.00298558	35	0.0158244	Yes	No
Thyroid	568	ARL16	ENSG00000214087.8	17	0.000148395	0.00519382	35	0.0188043	Yes	No
Thyroid	568	HGS	ENSG00000185359.12	17	3.24244e-05	0.00113485	35	0.0117459	Yes	No
Thyroid	568	MRPL12	ENSG00000262814.7	17	0.000872683	0.0305439	35	0.0420085	Yes	No
Thyroid	568	SLC25A10	ENSG00000183048.11	17	0.000787698	0.0275694	35	0.0393712	Yes	No
Thyroid	568	GCGR	ENSG00000215644.9	17	0.00181911	0.0618496	34	0.0692873	No	No
Thyroid	568	MCRIP1	ENSG00000225663.7	17	0.000735758	0.0250158	34	0.037187	Yes	No
Thyroid	568	PPP1R27	ENSG00000182676.4	17	0.00185246	0.0629837	34	0.0703229	No	No
Thyroid	568	P4HB	ENSG00000185624.14	17	0.0015484	0.0541941	35	0.0626872	No	No
Thyroid	568	ARHGDIA	ENSG00000141522.11	17	0.000257946	0.00877015	34	0.0226817	Yes	No
Thyroid	568	RP11-498C9.15	ENSG00000263731.1	17	0.000268798	0.00913913	34	0.0230218	Yes	No
Thyroid	568	ALYREF	ENSG00000183684.7	17	0.000705084	0.0239728	34	0.0363246	Yes	No
Thyroid	568	ANAPC11	ENSG00000141552.17	17	0.000995743	0.034851	35	0.0457723	Yes	No
Thyroid	568	PCYT2	ENSG00000185813.10	17	0.00219528	0.0746395	34	0.0808744	No	No
Thyroid	568	SIRT7	ENSG00000187531.13	17	0.000242801	0.00825523	34	0.0221798	Yes	No
Thyroid	568	MAFG	ENSG00000197063.10	17	0.000241292	0.00820393	34	0.0221036	Yes	No
Thyroid	568	PYCR1	ENSG00000183010.16	17	0.000363214	0.0123493	34	0.0259143	Yes	No
Thyroid	568	MYADML2	ENSG00000185105.5	17	0.000621804	0.0211413	34	0.0339617	Yes	No
Thyroid	568	NOTUM	ENSG00000185269.11	17	0.00141916	0.0482515	34	0.0574081	No	No
Thyroid	568	ASPSCR1	ENSG00000169696.15	17	1.60339e-05	0.000561187	35	0.00934102	Yes	Yes
Thyroid	568	CENPX	ENSG00000169689.14	17	0.000730185	0.0248263	34	0.0370306	Yes	No
Thyroid	568	LRRC45	ENSG00000169683.7	17	0.00247994	0.0843179	34	0.0894898	No	No
Thyroid	568	RAC3	ENSG00000169750.8	17	0.000669244	0.0227543	34	0.0352652	Yes	No
Thyroid	568	DCXR	ENSG00000169738.7	17	0.000254554	0.00865482	34	0.022572	Yes	No
Thyroid	568	RFNG	ENSG00000169733.11	17	0.000618492	0.0210287	34	0.0338667	Yes	No
Thyroid	568	GPS1	ENSG00000169727.12	17	2.99589e-05	0.0010186	34	0.0113021	Yes	No
Thyroid	568	DUS1L	ENSG00000169718.17	17	0.000761747	0.0258994	34	0.0379424	Yes	No
Thyroid	568	FASN	ENSG00000169710.8	17	0.000177934	0.00604976	34	0.0197354	Yes	No
Thyroid	568	CCDC57	ENSG00000176155.18	17	0.000521646	0.0187792	36	0.0319084	Yes	No
Thyroid	568	SLC16A3	ENSG00000141526.16	17	0.000588744	0.0194286	33	0.032522	Yes	No
Thyroid	568	CSNK1D	ENSG00000141551.14	17	0.000344774	0.0113776	33	0.0250548	Yes	No
Thyroid	568	LINC01970	ENSG00000265692.1	17	6.19812e-05	0.0019834	32	0.0139898	Yes	No
Thyroid	568	RP13-516M14.1	ENSG00000260563.3	17	0.00110197	0.0352631	32	0.046146	Yes	No
Thyroid	568	CD7	ENSG00000173762.7	17	0.0010607	0.0339423	32	0.044963	Yes	No
Thyroid	568	SECTM1	ENSG00000141574.7	17	0.000273128	0.0087401	32	0.0226773	Yes	No
Thyroid	568	TEX19	ENSG00000182459.4	17	0.000373412	0.0115758	31	0.0252173	Yes	No
Thyroid	568	UTS2R	ENSG00000181408.3	17	4.4423e-05	0.00137711	31	0.0123665	Yes	No
Thyroid	568	RP13-20L14.1	ENSG00000260011.2	17	0.000364498	0.0112995	31	0.025009	Yes	No
Thyroid	568	OGFOD3	ENSG00000181396.12	17	4.08003e-05	0.00122401	30	0.0119897	Yes	No
Thyroid	568	HEXDC	ENSG00000169660.15	17	0.00169634	0.0508902	30	0.0597803	No	No
Thyroid	568	C17orf62	ENSG00000178927.17	17	0.000365407	0.0109622	30	0.0246824	Yes	No
Thyroid	568	NARF	ENSG00000141562.17	17	0.000530524	0.0153852	29	0.0287831	Yes	No
Thyroid	568	FOXK2	ENSG00000141568.20	17	0.000288968	0.00809111	28	0.0219859	Yes	No
Thyroid	568	WDR45B	ENSG00000141580.15	17	3.68517e-05	0.000958144	26	0.0110802	Yes	No
Thyroid	568	RAB40B	ENSG00000141542.10	17	0.000647897	0.0161974	25	0.0295569	Yes	No
Thyroid	568	RP11-388C12.1	ENSG00000263063.1	17	0.000790943	0.0189826	24	0.0321018	Yes	No
Thyroid	568	FN3KRP	ENSG00000141560.14	17	0.00227431	0.0545835	24	0.0629915	No	No
Thyroid	568	RP11-388C12.5	ENSG00000263321.1	17	0.000835458	0.020051	24	0.0330156	Yes	No
Thyroid	568	FN3K	ENSG00000167363.13	17	8.61289e-05	0.00198097	23	0.0139898	Yes	No
Thyroid	568	TBCD	ENSG00000141556.20	17	0.000514623	0.0118363	23	0.025478	Yes	No
Thyroid	568	ZNF750	ENSG00000141579.6	17	0.000246417	0.00566758	23	0.0193397	Yes	No
Thyroid	568	RP11-497H17.1	ENSG00000262663.1	17	0.000203981	0.00448758	22	0.0179534	Yes	No
Thyroid	568	B3GNTL1	ENSG00000175711.8	17	0.0013422	0.0295284	22	0.0410793	Yes	No
Thyroid	568	METRNL	ENSG00000176845.12	17	0.000151071	0.00302142	20	0.0158719	Yes	No
Thyroid	568	AC144831.3	ENSG00000274370.1	17	0.00187438	0.0374876	20	0.0480781	Yes	No
Thyroid	568	AC144831.1	ENSG00000261888.1	17	0.0032631	0.065262	20	0.0723978	No	No
Thyroid	568	AC139099.4	ENSG00000262898.1	17	0.0008397	0.0159543	19	0.0293385	Yes	No
Thyroid	568	AC139099.5	ENSG00000262094.1	17	3.82867e-05	0.000689161	18	0.00998553	Yes	Yes
Thyroid	568	USP14	ENSG00000101557.14	18	0.001955	0.0391	20	0.0494921	Yes	No
Thyroid	568	THOC1	ENSG00000079134.11	18	0.00404739	0.0849952	21	0.0900946	No	No
Thyroid	568	RP11-705O1.8	ENSG00000263884.1	18	0.00238783	0.0501445	21	0.059116	No	No
Thyroid	568	COLEC12	ENSG00000158270.11	18	0.000850941	0.0204226	24	0.0332975	Yes	No
Thyroid	568	CLUL1	ENSG00000079101.16	18	0.000302358	0.00816366	27	0.0220589	Yes	No
Thyroid	568	TYMS	ENSG00000176890.15	18	0.00492231	0.132902	27	0.135413	No	No
Thyroid	568	ENOSF1	ENSG00000132199.18	18	0.00110727	0.0310036	28	0.0424222	Yes	No
Thyroid	568	YES1	ENSG00000176105.13	18	0.00192559	0.0577677	30	0.0658219	No	No
Thyroid	568	RP11-672L10.6	ENSG00000273355.1	18	3.21699e-05	0.000965097	30	0.0110961	Yes	No
Thyroid	568	ADCYAP1	ENSG00000141433.12	18	0.00207451	0.0643097	31	0.0715161	No	No
Thyroid	568	LINC00470	ENSG00000132204.13	18	0.0006606	0.0251028	38	0.0372563	Yes	No
Thyroid	568	METTL4	ENSG00000101574.14	18	0.000280418	0.0106559	38	0.0244028	Yes	No
Thyroid	568	NDC80	ENSG00000080986.12	18	0.000292272	0.0111063	38	0.0248491	Yes	No
Thyroid	568	SMCHD1	ENSG00000101596.14	18	0.000409506	0.0163803	40	0.0297198	Yes	No
Thyroid	568	EMILIN2	ENSG00000132205.10	18	0.00221625	0.0842174	38	0.0893883	No	No
Thyroid	568	LPIN2	ENSG00000101577.9	18	4.82921e-05	0.00188339	39	0.0136876	Yes	No
Thyroid	568	MYOM1	ENSG00000101605.12	18	0.000574745	0.0224151	39	0.0349785	Yes	No
Thyroid	568	MYL12A	ENSG00000101608.12	18	8.4448e-05	0.00304013	36	0.0159134	Yes	No
Thyroid	568	MYL12B	ENSG00000118680.12	18	0.00026951	0.00997187	37	0.0237945	Yes	No
Thyroid	568	TGIF1	ENSG00000177426.20	18	0.000140715	0.00534719	38	0.0189707	Yes	No
Thyroid	568	GAPLINC	ENSG00000266835.5	18	0.000759224	0.0280913	37	0.0398065	Yes	No
Thyroid	568	DLGAP1	ENSG00000170579.16	18	1.61658e-06	8.56789e-05	53	0.00484769	Yes	Yes
Thyroid	568	LINC00526	ENSG00000264575.1	18	0.000490022	0.0161707	33	0.0295228	Yes	No
Thyroid	568	LINC00667	ENSG00000263753.6	18	8.0666e-06	0.000266198	33	0.0072901	Yes	Yes
Thyroid	568	ZBTB14	ENSG00000198081.10	18	0.000244258	0.00806053	33	0.0219708	Yes	No
Thyroid	568	EPB41L3	ENSG00000082397.17	18	7.65312e-05	0.00275512	36	0.0154706	Yes	No
Thyroid	568	TMEM200C	ENSG00000206432.4	18	0.00108702	0.0347847	32	0.0457016	Yes	No
Thyroid	568	L3MBTL4	ENSG00000154655.15	18	0.00276083	0.113194	41	0.116621	No	No
Thyroid	568	L3MBTL4-AS1	ENSG00000264707.1	18	0.00166685	0.0533391	32	0.0619429	No	No
Thyroid	568	ARHGAP28	ENSG00000088756.12	18	0.000597865	0.0209253	35	0.0337767	Yes	No
Thyroid	568	LAMA1	ENSG00000101680.14	18	0.000786215	0.0267313	34	0.0386212	Yes	No
Thyroid	568	PTPRM	ENSG00000173482.16	18	8.36158e-05	0.00401356	48	0.017321	Yes	No
Thyroid	568	RAB12	ENSG00000206418.3	18	0.000829076	0.0273595	33	0.0391858	Yes	No
Thyroid	568	MTCL1	ENSG00000168502.17	18	0.000958315	0.0344994	36	0.0454594	Yes	No
Thyroid	568	NDUFV2	ENSG00000178127.12	18	0.000113429	0.00408345	36	0.0174355	Yes	No
Thyroid	568	ANKRD12	ENSG00000101745.16	18	1.64956e-07	6.26833e-06	38	0.00136611	Yes	Yes
Thyroid	568	RP11-888D10.3	ENSG00000264964.1	18	0.000122234	0.00440042	36	0.01787	Yes	No
Thyroid	568	TWSG1	ENSG00000128791.11	18	0.000574323	0.02125	37	0.0340416	Yes	No
Thyroid	568	RP11-61L19.2	ENSG00000273335.1	18	0.000505716	0.0177	35	0.0309652	Yes	No
Thyroid	568	RALBP1	ENSG00000017797.12	18	7.51278e-05	0.00277973	37	0.0155275	Yes	No
Thyroid	568	PPP4R1	ENSG00000154845.15	18	3.53903e-05	0.00130944	37	0.0121669	Yes	No
Thyroid	568	PPP4R1-AS1	ENSG00000263627.1	18	2.31599e-05	0.000810596	35	0.0105292	Yes	No
Thyroid	568	RAB31	ENSG00000168461.12	18	0.00019312	0.00753166	39	0.0214338	Yes	No
Thyroid	568	TXNDC2	ENSG00000168454.11	18	0.000160112	0.00576402	36	0.0194647	Yes	No
Thyroid	568	RP11-474N24.6	ENSG00000272799.1	18	0.0002971	0.0103985	35	0.0241745	Yes	No
Thyroid	568	VAPA	ENSG00000101558.13	18	0.000389498	0.0140219	36	0.0274629	Yes	No
Thyroid	568	APCDD1	ENSG00000154856.12	18	0.000118204	0.00437354	37	0.0178272	Yes	No
Thyroid	568	NAPG	ENSG00000134265.12	18	0.000571784	0.021156	37	0.0339767	Yes	No
Thyroid	568	RP11-883A18.3	ENSG00000265728.1	18	9.63541e-05	0.0035651	37	0.0167102	Yes	No
Thyroid	568	PIEZO2	ENSG00000154864.11	18	1.73394e-05	0.000780272	45	0.0104064	Yes	No
Thyroid	568	GNAL	ENSG00000141404.15	18	0.000649193	0.0240202	37	0.0363694	Yes	No
Thyroid	568	CHMP1B	ENSG00000255112.2	18	0.00181942	0.0600409	33	0.0677507	No	No
Thyroid	568	MPPE1	ENSG00000154889.16	18	0.000247398	0.00816413	33	0.0220589	Yes	No
Thyroid	568	RP11-820I16.1	ENSG00000267079.1	18	0.00298419	0.0984784	33	0.102757	No	No
Thyroid	568	IMPA2	ENSG00000141401.11	18	0.0010572	0.0359449	34	0.0467154	Yes	No
Thyroid	568	CIDEA	ENSG00000176194.17	18	9.12899e-05	0.00301257	33	0.0158672	Yes	No
Thyroid	568	TUBB6	ENSG00000176014.12	18	0.00144854	0.0478018	33	0.0569931	No	No
Thyroid	568	AFG3L2	ENSG00000141385.9	18	0.00306775	0.101236	33	0.105378	No	No
Thyroid	568	PRELID3A	ENSG00000141391.13	18	0.00611514	0.2018	33	0.202966	No	No
Thyroid	568	RP11-861E21.1	ENSG00000267108.1	18	0.00010956	0.00350592	32	0.0166309	Yes	No
Thyroid	568	SPIRE1	ENSG00000134278.15	18	0.000176367	0.0063492	36	0.0200895	Yes	No
Thyroid	568	PSMG2	ENSG00000128789.20	18	0.000627137	0.0206955	33	0.0335468	Yes	No
Thyroid	568	CEP76	ENSG00000101624.10	18	0.00389072	0.124503	32	0.127362	No	No
Thyroid	568	RP11-973H7.1	ENSG00000260302.1	18	0.00148999	0.0461898	31	0.0555972	No	No
Thyroid	568	PTPN2	ENSG00000175354.18	18	0.000283808	0.00993326	35	0.0237682	Yes	No
Thyroid	568	SEH1L	ENSG00000085415.15	18	0.000181732	0.00581542	32	0.0194849	Yes	No
Thyroid	568	CEP192	ENSG00000101639.18	18	0.000127377	0.00420343	33	0.0175914	Yes	No
Thyroid	568	LDLRAD4	ENSG00000168675.18	18	0.000559363	0.0218151	39	0.0344834	Yes	No
Thyroid	568	FAM210A	ENSG00000177150.12	18	2.34107e-05	0.000795965	34	0.0104282	Yes	No
Thyroid	568	RNMT	ENSG00000101654.17	18	0.00100509	0.0341732	34	0.0451749	Yes	No
Thyroid	568	ZNF519	ENSG00000175322.11	18	0.000145274	0.00493933	34	0.0185245	Yes	No
Thyroid	568	ANKRD30B	ENSG00000180777.13	18	0.000901314	0.0243355	27	0.0366313	Yes	No
Thyroid	568	LINC01443	ENSG00000266554.1	18	0.00174829	0.0402106	23	0.0504616	No	No
Thyroid	568	LINC01444	ENSG00000264301.1	18	0.00133866	0.0294506	22	0.0410099	Yes	No
Thyroid	568	RP11-527H14.1	ENSG00000263821.1	18	0.000847231	0.0186391	22	0.031789	Yes	No
Thyroid	568	ROCK1	ENSG00000067900.7	18	0.000552283	0.00552283	10	0.0191588	Yes	No
Thyroid	568	RP11-699A5.2	ENSG00000265984.1	18	0.00378119	0.0415931	11	0.051617	No	No
Thyroid	568	GREB1L	ENSG00000141449.14	18	0.00159757	0.0239636	15	0.0363165	Yes	No
Thyroid	568	ESCO1	ENSG00000141446.10	18	0.000633459	0.0101354	16	0.0239514	Yes	No
Thyroid	568	SNRPD1	ENSG00000167088.10	18	0.00164769	0.026363	16	0.0383249	Yes	No
Thyroid	568	ABHD3	ENSG00000158201.9	18	0.00634075	0.107793	17	0.111605	No	No
Thyroid	568	MIB1	ENSG00000101752.11	18	0.000294104	0.00529386	18	0.0189198	Yes	No
Thyroid	568	GATA6-AS1	ENSG00000266010.1	18	0.00109543	0.0219085	20	0.0345516	Yes	No
Thyroid	568	GATA6	ENSG00000141448.8	18	0.00124147	0.026071	21	0.0380864	Yes	No
Thyroid	568	RP11-535A5.1	ENSG00000273348.1	18	8.47875e-06	0.000178054	21	0.00644131	Yes	Yes
Thyroid	568	RBBP8	ENSG00000101773.18	18	0.000383393	0.00958482	25	0.0234075	Yes	No
Thyroid	568	CABLES1	ENSG00000134508.12	18	0.000823295	0.0197591	24	0.0328019	Yes	No
Thyroid	568	TMEM241	ENSG00000134490.13	18	9.63141e-05	0.00250417	26	0.0150627	Yes	No
Thyroid	568	RIOK3	ENSG00000101782.14	18	2.97871e-06	7.1489e-05	24	0.00448401	Yes	Yes
Thyroid	568	C18orf8	ENSG00000141452.9	18	0.000227935	0.00547044	24	0.0191317	Yes	No
Thyroid	568	NPC1	ENSG00000141458.12	18	0.000667084	0.0166771	25	0.0299843	Yes	No
Thyroid	568	ANKRD29	ENSG00000154065.16	18	0.00166487	0.0399568	24	0.0502388	No	No
Thyroid	568	LAMA3	ENSG00000053747.15	18	0.000514896	0.0144171	28	0.0278162	Yes	No
Thyroid	568	RP11-403A21.1	ENSG00000265752.2	18	0.00170516	0.0426291	25	0.0525225	No	No
Thyroid	568	TTC39C	ENSG00000168234.12	18	0.000389365	0.0105128	27	0.0242623	Yes	No
Thyroid	568	CABYR	ENSG00000154040.20	18	0.0012798	0.0319949	25	0.0433231	Yes	No
Thyroid	568	RP11-799B12.4	ENSG00000265750.1	18	0.00112085	0.0280212	25	0.0397669	Yes	No
Thyroid	568	OSBPL1A	ENSG00000141447.17	18	0.000558194	0.0156294	28	0.0290317	Yes	No
Thyroid	568	RP11-621L6.3	ENSG00000273321.1	18	0.00279076	0.0697689	25	0.0764593	No	No
Thyroid	568	IMPACT	ENSG00000154059.9	18	0.00366905	0.0953952	26	0.0997655	No	No
Thyroid	568	HRH4	ENSG00000134489.6	18	0.000644076	0.016746	26	0.0300671	Yes	No
Thyroid	568	LINC01915	ENSG00000265485.5	18	0.000403688	0.0104959	26	0.0242389	Yes	No
Thyroid	568	ZNF521	ENSG00000198795.10	18	0.000182496	0.00547488	30	0.019133	Yes	No
Thyroid	568	SS18	ENSG00000141380.13	18	0.000800489	0.0208127	26	0.0336746	Yes	No
Thyroid	568	PSMA8	ENSG00000154611.14	18	0.00141092	0.0366839	26	0.0473933	Yes	No
Thyroid	568	TAF4B	ENSG00000141384.12	18	7.89897e-05	0.00213272	27	0.0144148	Yes	No
Thyroid	568	KCTD1	ENSG00000134504.12	18	0.000461968	0.0129351	28	0.0263979	Yes	No
Thyroid	568	PCAT18	ENSG00000265369.3	18	0.00069158	0.0179811	26	0.0311848	Yes	No
Thyroid	568	AQP4	ENSG00000171885.13	18	0.000214239	0.00557022	26	0.019243	Yes	No
Thyroid	568	CDH2	ENSG00000170558.8	18	0.000170995	0.00478787	28	0.0182963	Yes	No
Thyroid	568	DSC3	ENSG00000134762.16	18	0.000370695	0.0111209	30	0.0248619	Yes	No
Thyroid	568	DSC2	ENSG00000134755.14	18	0.000172112	0.00516337	30	0.0187662	Yes	No
Thyroid	568	DSC1	ENSG00000134765.9	18	0.000105678	0.00306468	29	0.0159593	Yes	No
Thyroid	568	DSG1	ENSG00000134760.5	18	5.31769e-05	0.00154213	29	0.0128013	Yes	No
Thyroid	568	DSG3	ENSG00000134757.4	18	0.000527443	0.0147684	28	0.0281311	Yes	No
Thyroid	568	RP11-650P15.1	ENSG00000266521.1	18	0.000729196	0.0196883	27	0.03277	Yes	No
Thyroid	568	DSG2	ENSG00000046604.12	18	0.000442515	0.0123904	28	0.0259496	Yes	No
Thyroid	568	TTR	ENSG00000118271.9	18	9.47306e-05	0.00255773	27	0.0151653	Yes	No
Thyroid	568	B4GALT6	ENSG00000118276.11	18	7.93512e-05	0.00214248	27	0.014449	Yes	No
Thyroid	568	SLC25A52	ENSG00000141437.8	18	0.000126048	0.0034033	27	0.0165064	Yes	No
Thyroid	568	TRAPPC8	ENSG00000153339.13	18	0.00550197	0.154055	28	0.155932	No	No
Thyroid	568	RNF125	ENSG00000101695.8	18	0.00118829	0.0308954	26	0.0423419	Yes	No
Thyroid	568	RNF138	ENSG00000134758.13	18	0.000628699	0.0163462	26	0.0296991	Yes	No
Thyroid	568	GAREM1	ENSG00000141441.15	18	0.000177766	0.00515522	29	0.0187631	Yes	No
Thyroid	568	KLHL14	ENSG00000197705.9	18	3.06777e-05	0.000736265	24	0.0101725	Yes	No
Thyroid	568	CCDC178	ENSG00000166960.16	18	1.06926e-05	0.000299393	28	0.00760545	Yes	Yes
Thyroid	568	ASXL3	ENSG00000141431.10	18	0.000223746	0.00514615	23	0.0187517	Yes	No
Thyroid	568	NOL4	ENSG00000101746.15	18	0.00114185	0.0285461	25	0.0402272	Yes	No
Thyroid	568	DTNA	ENSG00000134769.21	18	0.00390002	0.1092	28	0.112923	No	No
Thyroid	568	MAPRE2	ENSG00000166974.12	18	0.00538085	0.134521	25	0.136926	No	No
Thyroid	568	ZNF397	ENSG00000186812.12	18	0.00155554	0.037333	24	0.0479279	Yes	No
Thyroid	568	ZSCAN30	ENSG00000186814.13	18	0.000676971	0.0169243	25	0.0302313	Yes	No
Thyroid	568	RP11-158H5.8	ENSG00000274184.1	18	0.00212647	0.0510352	24	0.0599156	No	No
Thyroid	568	RP11-158H5.7	ENSG00000268573.1	18	1.72966e-05	0.000415118	24	0.00838438	Yes	Yes
Thyroid	568	RP11-54G14.1	ENSG00000274918.1	18	0.000436756	0.0104821	24	0.0242238	Yes	No
Thyroid	568	ZNF24	ENSG00000172466.15	18	5.07019e-05	0.00126755	25	0.0121253	Yes	No
Thyroid	568	ZNF396	ENSG00000186496.10	18	0.000238187	0.00595467	25	0.0196353	Yes	No
Thyroid	568	RP11-322E11.2	ENSG00000275512.1	18	0.000434988	0.0108747	25	0.024622	Yes	No
Thyroid	568	RP11-322E11.5	ENSG00000267583.5	18	0.00103954	0.0259884	25	0.0380093	Yes	No
Thyroid	568	INO80C	ENSG00000153391.15	18	0.00279968	0.0699919	25	0.0766537	No	No
Thyroid	568	GALNT1	ENSG00000141429.13	18	0.00095373	0.0257507	27	0.037833	Yes	No
Thyroid	568	RP11-873E20.1	ENSG00000267397.1	18	0.000248197	0.00645312	26	0.0201845	Yes	No
Thyroid	568	C18orf21	ENSG00000141428.16	18	0.00215934	0.0539835	25	0.0625142	No	No
Thyroid	568	RPRD1A	ENSG00000141425.17	18	0.000357968	0.00930716	26	0.0231475	Yes	No
Thyroid	568	SLC39A6	ENSG00000141424.12	18	0.000561799	0.014045	25	0.0274777	Yes	No
Thyroid	568	ELP2	ENSG00000134759.13	18	0.000112049	0.00280123	25	0.015536	Yes	No
Thyroid	568	MOCOS	ENSG00000075643.5	18	0.000236012	0.0059003	25	0.019581	Yes	No
Thyroid	568	FHOD3	ENSG00000134775.15	18	0.000773858	0.0232157	30	0.0356281	Yes	No
Thyroid	568	TPGS2	ENSG00000134779.14	18	0.00216825	0.0520381	24	0.0608111	No	No
Thyroid	568	KIAA1328	ENSG00000150477.14	18	0.00144225	0.0418253	29	0.0518042	No	No
Thyroid	568	RP11-95O2.1	ENSG00000267651.1	18	0.000904528	0.0217087	24	0.0344267	Yes	No
Thyroid	568	CELF4	ENSG00000101489.19	18	0.000180615	0.00505723	28	0.0186636	Yes	No
Thyroid	568	KC6	ENSG00000267313.7	18	7.07186e-05	0.00212156	30	0.0143815	Yes	No
Thyroid	568	PIK3C3	ENSG00000078142.12	18	0.000482782	0.0135179	28	0.0270229	Yes	No
Thyroid	568	LINC00907	ENSG00000267586.6	18	0.000143307	0.00472915	33	0.0182454	Yes	No
Thyroid	568	SYT4	ENSG00000132872.11	18	0.000308379	0.00801784	26	0.0219362	Yes	No
Thyroid	568	RP11-456K23.1	ENSG00000267414.1	18	1.71487e-05	0.000411569	24	0.00835136	Yes	Yes
Thyroid	568	SETBP1	ENSG00000152217.16	18	0.00448083	0.134425	30	0.136851	No	No
Thyroid	568	SLC14A2	ENSG00000132874.14	18	0.001352	0.0432641	32	0.0530978	No	No
Thyroid	568	SLC14A1	ENSG00000141469.16	18	0.000415274	0.0116277	28	0.0252747	Yes	No
Thyroid	568	SIGLEC15	ENSG00000197046.11	18	0.00190597	0.0533672	28	0.0619716	No	No
Thyroid	568	EPG5	ENSG00000152223.12	18	0.000738192	0.0221458	30	0.0347434	Yes	No
Thyroid	568	PSTPIP2	ENSG00000152229.18	18	0.000265063	0.00768681	29	0.0215729	Yes	No
Thyroid	568	ATP5A1	ENSG00000152234.15	18	0.000212507	0.0059502	28	0.01963	Yes	No
Thyroid	568	HAUS1	ENSG00000152240.12	18	0.000759998	0.0212799	28	0.0340749	Yes	No
Thyroid	568	C18orf25	ENSG00000152242.10	18	8.45367e-05	0.00245156	29	0.0150086	Yes	No
Thyroid	568	RNF165	ENSG00000141622.13	18	7.42971e-05	0.00222891	30	0.0146359	Yes	No
Thyroid	568	LOXHD1	ENSG00000167210.16	18	0.000359762	0.0111526	31	0.0248828	Yes	No
Thyroid	568	ST8SIA5	ENSG00000101638.13	18	0.00183354	0.0531727	29	0.0618052	No	No
Thyroid	568	RP11-687F6.5	ENSG00000274776.1	18	0.000145244	0.00392158	27	0.0172231	Yes	No
Thyroid	568	PIAS2	ENSG00000078043.15	18	0.00130599	0.0365677	28	0.0472829	Yes	No
Thyroid	568	KATNAL2	ENSG00000167216.16	18	4.20625e-05	0.00121981	29	0.0119897	Yes	No
Thyroid	568	ELOA2	ENSG00000206181.5	18	0.000525298	0.0136577	26	0.0271375	Yes	No
Thyroid	568	HDHD2	ENSG00000167220.11	18	0.00327152	0.088331	27	0.0931556	No	No
Thyroid	568	IER3IP1	ENSG00000134049.5	18	0.000135263	0.00365209	27	0.0168702	Yes	No
Thyroid	568	SMAD2	ENSG00000175387.15	18	0.000401385	0.0120416	30	0.025654	Yes	No
Thyroid	568	ZBTB7C	ENSG00000184828.9	18	0.00030341	0.0103159	34	0.024089	Yes	No
Thyroid	568	CTIF	ENSG00000134030.13	18	0.000301903	0.0102647	34	0.0240425	Yes	No
Thyroid	568	SMAD7	ENSG00000101665.8	18	8.75716e-05	0.00280229	32	0.015536	Yes	No
Thyroid	568	RP11-1058N17.1	ENSG00000266905.1	18	0.000283762	0.00879663	31	0.0227119	Yes	No
Thyroid	568	DYM	ENSG00000141627.13	18	0.000494801	0.0188024	38	0.0319298	Yes	No
Thyroid	568	C18orf32	ENSG00000177576.11	18	0.000835407	0.0258976	31	0.0379424	Yes	No
Thyroid	568	RPL17	ENSG00000265681.7	18	0.000443407	0.0137456	31	0.0272146	Yes	No
Thyroid	568	LIPG	ENSG00000101670.11	18	0.00375428	0.120137	32	0.123223	No	No
Thyroid	568	RP11-813F20.2	ENSG00000267674.1	18	0.00110735	0.0332204	30	0.0443612	Yes	No
Thyroid	568	ACAA2	ENSG00000167315.17	18	0.00319374	0.0990059	31	0.103266	No	No
Thyroid	568	MYO5B	ENSG00000167306.19	18	4.13081e-06	0.000140447	34	0.0058687	Yes	Yes
Thyroid	568	CFAP53	ENSG00000172361.5	18	0.00156873	0.0454933	29	0.0549993	No	No
Thyroid	568	MBD1	ENSG00000141644.17	18	0.000445864	0.0129301	29	0.0263975	Yes	No
Thyroid	568	CXXC1	ENSG00000154832.14	18	0.00019522	0.00546615	28	0.0191217	Yes	No
Thyroid	568	SKA1	ENSG00000154839.9	18	0.00049686	0.0144089	29	0.0278121	Yes	No
Thyroid	568	MAPK4	ENSG00000141639.11	18	0.000634964	0.0196839	31	0.03277	Yes	No
Thyroid	568	MRO	ENSG00000134042.12	18	0.000302007	0.0087582	29	0.0226817	Yes	No
Thyroid	568	ME2	ENSG00000082212.12	18	6.4978e-05	0.00188436	29	0.0136893	Yes	No
Thyroid	568	ELAC1	ENSG00000141642.8	18	6.67424e-05	0.00180205	27	0.013511	Yes	No
Thyroid	568	SMAD4	ENSG00000141646.13	18	0.00031315	0.0087682	28	0.0226817	Yes	No
Thyroid	568	MEX3C	ENSG00000176624.10	18	0.00214364	0.0578783	27	0.0659235	No	No
Thyroid	568	MBD2	ENSG00000134046.11	18	0.00289581	0.0955617	33	0.099917	No	No
Thyroid	568	POLI	ENSG00000101751.10	18	0.00280853	0.0898729	32	0.0946017	No	No
Thyroid	568	C18orf54	ENSG00000166845.13	18	0.000235247	0.00729267	31	0.0211532	Yes	No
Thyroid	568	RAB27B	ENSG00000041353.9	18	6.48809e-06	0.000188155	29	0.00649908	Yes	Yes
Thyroid	568	CCDC68	ENSG00000166510.13	18	0.00427314	0.111102	26	0.11467	No	No
Thyroid	568	LINC01929	ENSG00000267013.5	18	5.49627e-06	0.000126414	23	0.00563682	Yes	Yes
Thyroid	568	TCF4	ENSG00000196628.15	18	0.00303655	0.0880599	29	0.0929107	No	No
Thyroid	568	LINC01415	ENSG00000267325.1	18	0.000163361	0.0037573	23	0.0170404	Yes	No
Thyroid	568	CTD-2008L17.2	ENSG00000206129.3	18	0.00124548	0.0323825	26	0.0436684	Yes	No
Thyroid	568	LINC01905	ENSG00000267057.5	18	0.000718017	0.0179504	25	0.0311532	Yes	No
Thyroid	568	RP11-456O19.5	ENSG00000267399.1	18	0.000379539	0.00910893	24	0.0229835	Yes	No
Thyroid	568	LINC01539	ENSG00000267712.5	18	0.00201332	0.0503331	25	0.0592768	No	No
Thyroid	568	RP11-456O19.3	ENSG00000267732.1	18	2.85783e-05	0.000685879	24	0.00997581	Yes	Yes
Thyroid	568	TXNL1	ENSG00000091164.12	18	0.000505783	0.0141619	28	0.027572	Yes	No
Thyroid	568	WDR7	ENSG00000091157.13	18	0.00220189	0.0748644	34	0.0810657	No	No
Thyroid	568	ONECUT2	ENSG00000119547.5	18	4.29366e-05	0.00141691	33	0.0125326	Yes	No
Thyroid	568	FECH	ENSG00000066926.10	18	0.000228714	0.00754758	33	0.0214482	Yes	No
Thyroid	568	RP11-706P11.2	ENSG00000278703.1	18	4.18738e-05	0.00133996	32	0.0122129	Yes	No
Thyroid	568	NARS	ENSG00000134440.11	18	0.000355759	0.01174	33	0.0253922	Yes	No
Thyroid	568	ATP8B1	ENSG00000081923.11	18	0.00100908	0.0353179	35	0.0461948	Yes	No
Thyroid	568	NEDD4L	ENSG00000049759.17	18	0.00029697	0.0112849	38	0.0250081	Yes	No
Thyroid	568	MALT1	ENSG00000172175.12	18	1.64299e-05	0.000575046	35	0.00941983	Yes	Yes
Thyroid	568	ZNF532	ENSG00000074657.13	18	0.000303647	0.0109313	36	0.0246745	Yes	No
Thyroid	568	SEC11C	ENSG00000166562.8	18	0.000600418	0.0204142	34	0.0332927	Yes	No
Thyroid	568	GRP	ENSG00000134443.9	18	0.000313598	0.0103487	33	0.0241104	Yes	No
Thyroid	568	LMAN1	ENSG00000074695.5	18	5.16215e-05	0.00170351	33	0.0132616	Yes	No
Thyroid	568	CCBE1	ENSG00000183287.13	18	0.000118003	0.0043661	37	0.017817	Yes	No
Thyroid	568	PMAIP1	ENSG00000141682.11	18	0.000491949	0.0167263	34	0.030039	Yes	No
Thyroid	568	CDH20	ENSG00000101542.9	18	0.000124339	0.00435187	35	0.0177983	Yes	No
Thyroid	568	RP11-879F14.2	ENSG00000267279.1	18	0.00101783	0.0315528	31	0.0429451	Yes	No
Thyroid	568	RNF152	ENSG00000176641.10	18	0.000562777	0.0163205	29	0.02967	Yes	No
Thyroid	568	PIGN	ENSG00000197563.10	18	0.000410973	0.0131511	32	0.026645	Yes	No
Thyroid	568	KIAA1468	ENSG00000134444.13	18	0.000538579	0.0161574	30	0.0295137	Yes	No
Thyroid	568	TNFRSF11A	ENSG00000141655.16	18	1.69735e-05	0.000492232	29	0.00888096	Yes	Yes
Thyroid	568	ZCCHC2	ENSG00000141664.9	18	0.000368612	0.0110584	30	0.0247875	Yes	No
Thyroid	568	PHLPP1	ENSG00000081913.13	18	3.24403e-07	1.10297e-05	34	0.00180038	Yes	Yes
Thyroid	568	BCL2	ENSG00000171791.12	18	0.00188437	0.0584154	31	0.0664031	No	No
Thyroid	568	KDSR	ENSG00000119537.15	18	0.000709355	0.0205713	29	0.033446	Yes	No
Thyroid	568	VPS4B	ENSG00000119541.9	18	0.000956673	0.0277435	29	0.0395066	Yes	No
Thyroid	568	SERPINB5	ENSG00000206075.13	18	2.72648e-05	0.000763415	28	0.0102865	Yes	No
Thyroid	568	SERPINB2	ENSG00000197632.8	18	0.00239675	0.0790927	33	0.084675	No	No
Thyroid	568	HMSD	ENSG00000221887.5	18	0.000319009	0.0105273	33	0.0242841	Yes	No
Thyroid	568	SERPINB8	ENSG00000166401.14	18	2.31354e-05	0.000763468	33	0.0102865	Yes	No
Thyroid	568	CDH19	ENSG00000071991.8	18	0.00115654	0.0370091	32	0.04764	Yes	No
Thyroid	568	CTD-2541J13.1	ENSG00000260578.1	18	0.0046985	0.159749	34	0.161553	No	No
Thyroid	568	DSEL	ENSG00000171451.13	18	0.000152243	0.00517626	34	0.0187908	Yes	No
Thyroid	568	TMX3	ENSG00000166479.9	18	0.000164123	0.00574431	35	0.019434	Yes	No
Thyroid	568	CCDC102B	ENSG00000150636.17	18	7.34781e-05	0.00286565	39	0.0155994	Yes	No
Thyroid	568	RP11-674P19.2	ENSG00000264705.1	18	7.25536e-05	0.00217661	30	0.0145409	Yes	No
Thyroid	568	DOK6	ENSG00000206052.10	18	2.82113e-05	0.00104382	37	0.011372	Yes	No
Thyroid	568	CD226	ENSG00000150637.8	18	0.00100106	0.0320338	32	0.0433597	Yes	No
Thyroid	568	RTTN	ENSG00000176225.13	18	8.48386e-05	0.00296935	35	0.0157952	Yes	No
Thyroid	568	SOCS6	ENSG00000170677.5	18	3.8186e-05	0.00122195	32	0.0119897	Yes	No
Thyroid	568	LINC01909	ENSG00000266258.1	18	0.000235707	0.00754264	32	0.0214433	Yes	No
Thyroid	568	CBLN2	ENSG00000141668.9	18	0.0012629	0.049253	39	0.0583284	No	No
Thyroid	568	NETO1	ENSG00000166342.18	18	0.000320233	0.0124891	39	0.0260131	Yes	No
Thyroid	568	FBXO15	ENSG00000141665.11	18	0.000251983	0.00856741	34	0.0224437	Yes	No
Thyroid	568	TIMM21	ENSG00000075336.11	18	0.000284615	0.0093923	33	0.0232406	Yes	No
Thyroid	568	CYB5A	ENSG00000166347.18	18	0.000597324	0.020309	34	0.0332054	Yes	No
Thyroid	568	FAM69C	ENSG00000187773.8	18	7.029e-05	0.00231957	33	0.014798	Yes	No
Thyroid	568	CNDP2	ENSG00000133313.14	18	0.000987912	0.0316132	32	0.042978	Yes	No
Thyroid	568	CNDP1	ENSG00000150656.14	18	0.000593023	0.0195698	33	0.0326738	Yes	No
Thyroid	568	LINC00909	ENSG00000264247.1	18	7.46065e-06	0.000238741	32	0.00718338	Yes	Yes
Thyroid	568	ZNF407	ENSG00000215421.9	18	0.00039642	0.0162532	41	0.0296177	Yes	No
Thyroid	568	RP11-405M12.3	ENSG00000278607.1	18	0.000253446	0.00836371	33	0.0222827	Yes	No
Thyroid	568	RP11-405M12.4	ENSG00000273669.1	18	0.00113617	0.0374935	33	0.0480789	Yes	No
Thyroid	568	ZADH2	ENSG00000180011.6	18	0.000942196	0.0310925	33	0.0424826	Yes	No
Thyroid	568	TSHZ1	ENSG00000179981.9	18	3.03519e-06	0.000103197	34	0.00523232	Yes	Yes
Thyroid	568	ZNF516	ENSG00000101493.10	18	0.000336803	0.0141457	42	0.0275541	Yes	No
Thyroid	568	C18orf65	ENSG00000275763.3	18	0.0002979	0.011916	40	0.0255392	Yes	No
Thyroid	568	LINC00908	ENSG00000263812.5	18	5.92998e-06	0.000249059	42	0.00721571	Yes	Yes
Thyroid	568	LINC00683	ENSG00000266256.1	18	0.000349132	0.0143144	41	0.0277259	Yes	No
Thyroid	568	RP11-162A12.2	ENSG00000264278.1	18	0.000111725	0.00469244	42	0.0181894	Yes	No
Thyroid	568	RP11-162A12.4	ENSG00000278107.1	18	0.000192682	0.00789997	41	0.0218361	Yes	No
Thyroid	568	ZNF236	ENSG00000130856.15	18	4.31252e-05	0.00189751	44	0.0137462	Yes	No
Thyroid	568	MBP	ENSG00000197971.14	18	1.29475e-07	5.82639e-06	45	0.00129479	Yes	Yes
Thyroid	568	GALR1	ENSG00000166573.5	18	0.000336506	0.0144698	43	0.0278363	Yes	No
Thyroid	568	ATP9B	ENSG00000166377.19	18	1.86798e-05	0.000747194	40	0.0102064	Yes	No
Thyroid	568	NFATC1	ENSG00000131196.17	18	0.000899234	0.0296747	33	0.0412348	Yes	No
Thyroid	568	RP11-567M16.6	ENSG00000274828.1	18	3.12186e-05	0.000842903	27	0.0106121	Yes	No
Thyroid	568	CTDP1	ENSG00000060069.16	18	0.00256185	0.0691698	27	0.0759156	No	No
Thyroid	568	KCNG2	ENSG00000178342.4	18	4.52578e-05	0.00104093	23	0.0113609	Yes	No
Thyroid	568	RP11-248M19.1	ENSG00000278075.1	18	8.29263e-05	0.00182438	22	0.0135798	Yes	No
Thyroid	568	PQLC1	ENSG00000122490.18	18	0.00294456	0.0647803	22	0.0719586	No	No
Thyroid	568	HSBP1L1	ENSG00000226742.3	18	0.00283431	0.0595205	21	0.0673118	No	No
Thyroid	568	TXNL4A	ENSG00000141759.14	18	0.000694473	0.0145839	21	0.0279685	Yes	No
Thyroid	568	RBFA	ENSG00000101546.12	18	0.00212955	0.0425909	20	0.0525021	No	No
Thyroid	568	RBFADN	ENSG00000261126.7	18	0.00111599	0.0223197	20	0.0349035	Yes	No
Thyroid	568	RP11-795F19.5	ENSG00000267127.7	18	0.000125962	0.00251924	20	0.015099	Yes	No
Thyroid	568	ADNP2	ENSG00000101544.8	18	0.000408883	0.00776878	19	0.0216513	Yes	No
Thyroid	568	PARD6G	ENSG00000178184.15	18	0.000550746	0.00991343	18	0.0237564	Yes	No
Thyroid	568	CTD-3113P16.11	ENSG00000282393.1	19	0.000323586	0.00744247	23	0.0212998	Yes	No
Thyroid	568	PLPP2	ENSG00000141934.9	19	0.0016491	0.0395784	24	0.0499298	Yes	No
Thyroid	568	MIER2	ENSG00000105556.11	19	6.67803e-05	0.00166951	25	0.0131508	Yes	No
Thyroid	568	THEG	ENSG00000105549.10	19	5.03999e-05	0.00126	25	0.012091	Yes	No
Thyroid	568	C2CD4C	ENSG00000183186.7	19	0.00016976	0.00424399	25	0.0176745	Yes	No
Thyroid	568	SHC2	ENSG00000129946.10	19	4.98618e-05	0.00129641	26	0.0121479	Yes	No
Thyroid	568	ODF3L2	ENSG00000181781.9	19	0.00215772	0.0561008	26	0.0642916	No	No
Thyroid	568	MADCAM1	ENSG00000099866.14	19	0.000174076	0.00470006	27	0.0181894	Yes	No
Thyroid	568	TPGS1	ENSG00000141933.9	19	6.52941e-06	0.000176294	27	0.00644131	Yes	Yes
Thyroid	568	CDC34	ENSG00000099804.8	19	0.000150696	0.00421948	28	0.0176257	Yes	No
Thyroid	568	GZMM	ENSG00000197540.7	19	7.84002e-05	0.00219521	28	0.0145975	Yes	No
Thyroid	568	BSG	ENSG00000172270.18	19	1.51546e-07	4.24328e-06	28	0.00108496	Yes	Yes
Thyroid	568	HCN2	ENSG00000099822.2	19	0.00130181	0.0364506	28	0.0471828	Yes	No
Thyroid	568	POLRMT	ENSG00000099821.13	19	9.10787e-06	0.00025502	28	0.00722181	Yes	Yes
Thyroid	568	AC004449.6	ENSG00000261204.1	19	0.000260858	0.00730403	28	0.0211562	Yes	No
Thyroid	568	FGF22	ENSG00000070388.11	19	0.000148002	0.00414405	28	0.017538	Yes	No
Thyroid	568	RNF126	ENSG00000070423.17	19	0.00019808	0.00574432	29	0.019434	Yes	No
Thyroid	568	AC004156.3	ENSG00000267666.2	19	3.76301e-05	0.00109127	29	0.011535	Yes	No
Thyroid	568	FSTL3	ENSG00000070404.9	19	0.000290114	0.0084133	29	0.0222999	Yes	No
Thyroid	568	PALM	ENSG00000099864.17	19	0.00127869	0.0383607	30	0.0488479	Yes	No
Thyroid	568	MISP	ENSG00000099812.8	19	0.000306007	0.00918021	30	0.023038	Yes	No
Thyroid	568	AC006273.4	ENSG00000272473.1	19	7.87076e-05	0.00243993	31	0.0150086	Yes	No
Thyroid	568	LINC01836	ENSG00000267530.2	19	0.000387329	0.0120072	31	0.0256215	Yes	No
Thyroid	568	PTBP1	ENSG00000011304.19	19	0.00290555	0.0900722	31	0.0947844	No	No
Thyroid	568	PLPPR3	ENSG00000129951.18	19	0.000682134	0.0211461	31	0.0339638	Yes	No
Thyroid	568	AZU1	ENSG00000172232.9	19	0.000189574	0.00587679	31	0.0195273	Yes	No
Thyroid	568	PRTN3	ENSG00000196415.9	19	0.00146477	0.0468726	32	0.056188	No	No
Thyroid	568	ELANE	ENSG00000197561.6	19	0.000426351	0.0136432	32	0.0271232	Yes	No
Thyroid	568	CFD	ENSG00000197766.7	19	0.000212918	0.00681338	32	0.0206261	Yes	No
Thyroid	568	MED16	ENSG00000175221.14	19	0.000144533	0.00462506	32	0.0181059	Yes	No
Thyroid	568	R3HDM4	ENSG00000198858.9	19	0.000927492	0.0296797	32	0.0412386	Yes	No
Thyroid	568	ARID3A	ENSG00000116017.10	19	0.000611365	0.0207864	34	0.0336484	Yes	No
Thyroid	568	WDR18	ENSG00000065268.10	19	0.000188532	0.00641008	34	0.0201377	Yes	No
Thyroid	568	GRIN3B	ENSG00000116032.5	19	5.27919e-05	0.00179492	34	0.0134883	Yes	No
Thyroid	568	TMEM259	ENSG00000182087.12	19	0.000302846	0.0102968	34	0.0240716	Yes	No
Thyroid	568	CNN2	ENSG00000064666.14	19	0.000110509	0.00386781	35	0.0171698	Yes	No
Thyroid	568	ABCA7	ENSG00000064687.12	19	0.000722243	0.0252785	35	0.0374216	Yes	No
Thyroid	568	ARHGAP45	ENSG00000180448.10	19	1.14401e-05	0.000400402	35	0.00828613	Yes	Yes
Thyroid	568	POLR2E	ENSG00000099817.11	19	0.000244079	0.00854278	35	0.0224301	Yes	No
Thyroid	568	GPX4	ENSG00000167468.16	19	4.10618e-05	0.00147822	36	0.0126524	Yes	No
Thyroid	568	SBNO2	ENSG00000064932.15	19	0.000414497	0.0153364	37	0.0287246	Yes	No
Thyroid	568	STK11	ENSG00000118046.14	19	0.000508461	0.0193215	38	0.0324163	Yes	No
Thyroid	568	CBARP	ENSG00000099625.12	19	0.000573229	0.0217827	38	0.0344616	Yes	No
Thyroid	568	ATP5D	ENSG00000099624.7	19	0.000237613	0.0090293	38	0.0229177	Yes	No
Thyroid	568	MIDN	ENSG00000167470.12	19	0.000352762	0.013405	38	0.0268905	Yes	No
Thyroid	568	CIRBP	ENSG00000099622.13	19	0.000252854	0.00960847	38	0.023434	Yes	No
Thyroid	568	C19orf24	ENSG00000228300.13	19	0.000129138	0.00490723	38	0.0184854	Yes	No
Thyroid	568	MUM1	ENSG00000160953.15	19	0.00126032	0.0491524	39	0.0582547	No	No
Thyroid	568	NDUFS7	ENSG00000115286.19	19	5.62451e-05	0.00213732	38	0.0144353	Yes	No
Thyroid	568	GAMT	ENSG00000130005.12	19	3.48721e-05	0.00132514	38	0.0122028	Yes	No
Thyroid	568	DAZAP1	ENSG00000071626.16	19	0.000335631	0.0130896	39	0.0265872	Yes	No
Thyroid	568	RPS15	ENSG00000115268.9	19	0.000309077	0.0117449	38	0.0253962	Yes	No
Thyroid	568	CTB-25B13.5	ENSG00000268798.1	19	4.30926e-05	0.00163752	38	0.0130899	Yes	No
Thyroid	568	APC2	ENSG00000115266.11	19	0.00011995	0.00467806	39	0.0181848	Yes	No
Thyroid	568	C19orf25	ENSG00000119559.15	19	0.00034604	0.0131495	38	0.026645	Yes	No
Thyroid	568	PCSK4	ENSG00000115257.15	19	0.000180598	0.00686271	38	0.0206855	Yes	No
Thyroid	568	REEP6	ENSG00000115255.10	19	0.000157477	0.00598412	38	0.0196774	Yes	No
Thyroid	568	ADAMTSL5	ENSG00000185761.10	19	0.000110643	0.00420443	38	0.0175914	Yes	No
Thyroid	568	PLK5	ENSG00000185988.11	19	1.25104e-06	4.75396e-05	38	0.00375904	Yes	Yes
Thyroid	568	MEX3D	ENSG00000181588.16	19	0.000733391	0.0278689	38	0.03963	Yes	No
Thyroid	568	MBD3	ENSG00000071655.17	19	0.000964214	0.0366401	38	0.0473533	Yes	No
Thyroid	568	UQCR11	ENSG00000127540.11	19	0.00131991	0.0488366	37	0.0579846	No	No
Thyroid	568	TCF3	ENSG00000071564.14	19	2.04154e-08	7.75787e-07	38	0.000452544	Yes	Yes
Thyroid	568	ATP8B3	ENSG00000130270.16	19	0.000303199	0.0109152	36	0.0246617	Yes	No
Thyroid	568	REXO1	ENSG00000079313.13	19	0.000381162	0.0137218	36	0.0272024	Yes	No
Thyroid	568	KLF16	ENSG00000129911.8	19	0.000547879	0.0197236	36	0.0327856	Yes	No
Thyroid	568	CTB-31O20.2	ENSG00000261526.2	19	0.0011223	0.0392807	35	0.0496561	Yes	No
Thyroid	568	ABHD17A	ENSG00000129968.15	19	0.000906043	0.0326176	36	0.0438379	Yes	No
Thyroid	568	SCAMP4	ENSG00000227500.9	19	0.000266393	0.00959016	36	0.0234075	Yes	No
Thyroid	568	ADAT3	ENSG00000213638.5	19	3.47621e-07	1.25144e-05	36	0.00183196	Yes	Yes
Thyroid	568	CSNK1G2	ENSG00000133275.15	19	6.85604e-05	0.00253673	37	0.0151228	Yes	No
Thyroid	568	BTBD2	ENSG00000133243.8	19	0.000471419	0.0174425	37	0.0307252	Yes	No
Thyroid	568	MKNK2	ENSG00000099875.14	19	0.000170395	0.00596382	35	0.0196488	Yes	No
Thyroid	568	MOB3A	ENSG00000172081.13	19	0.000167349	0.00585721	35	0.0195047	Yes	No
Thyroid	568	IZUMO4	ENSG00000099840.13	19	4.89623e-05	0.00171368	35	0.0132866	Yes	No
Thyroid	568	AP3D1	ENSG00000065000.15	19	0.000819899	0.0295164	36	0.0410793	Yes	No
Thyroid	568	DOT1L	ENSG00000104885.17	19	1.44262e-06	5.33768e-05	37	0.00395396	Yes	Yes
Thyroid	568	PLEKHJ1	ENSG00000104886.11	19	4.64549e-05	0.00167238	36	0.0131576	Yes	No
Thyroid	568	SF3A2	ENSG00000104897.9	19	0.00218532	0.0786715	36	0.084317	No	No
Thyroid	568	AMH	ENSG00000104899.7	19	7.92222e-06	0.0002852	36	0.00746043	Yes	Yes
Thyroid	568	JSRP1	ENSG00000167476.10	19	0.000492134	0.0177168	36	0.0309667	Yes	No
Thyroid	568	OAZ1	ENSG00000104904.12	19	6.31409e-05	0.00227307	36	0.0147141	Yes	No
Thyroid	568	C19orf35	ENSG00000188305.5	19	0.000965874	0.0347715	36	0.0456964	Yes	No
Thyroid	568	LINGO3	ENSG00000220008.3	19	5.25389e-05	0.0018914	36	0.0137242	Yes	No
Thyroid	568	LSM7	ENSG00000130332.14	19	6.01473e-05	0.0021653	36	0.0145026	Yes	No
Thyroid	568	SPPL2B	ENSG00000005206.16	19	0.00116515	0.0419453	36	0.0519179	No	No
Thyroid	568	TMPRSS9	ENSG00000178297.12	19	0.000995767	0.0368434	37	0.0475281	Yes	No
Thyroid	568	TIMM13	ENSG00000099800.7	19	7.18809e-05	0.00265959	37	0.0153365	Yes	No
Thyroid	568	LMNB2	ENSG00000176619.12	19	0.00155316	0.0574669	37	0.0655439	No	No
Thyroid	568	GADD45B	ENSG00000099860.8	19	0.000774517	0.0286571	37	0.040322	Yes	No
Thyroid	568	GNG7	ENSG00000176533.12	19	0.000112958	0.00451834	40	0.0179952	Yes	No
Thyroid	568	DIRAS1	ENSG00000176490.4	19	0.000890096	0.0329336	37	0.0440827	Yes	No
Thyroid	568	SLC39A3	ENSG00000141873.10	19	0.00039942	0.0147785	37	0.0281387	Yes	No
Thyroid	568	SGTA	ENSG00000104969.9	19	0.000905273	0.0334951	37	0.0445756	Yes	No
Thyroid	568	THOP1	ENSG00000172009.14	19	8.13439e-06	0.000300972	37	0.00761514	Yes	Yes
Thyroid	568	ZNF554	ENSG00000172006.11	19	2.28119e-05	0.000844041	37	0.0106121	Yes	No
Thyroid	568	ZNF555	ENSG00000186300.11	19	0.000562894	0.0208271	37	0.0336891	Yes	No
Thyroid	568	ZNF57	ENSG00000171970.12	19	0.000190334	0.00704234	37	0.0209071	Yes	No
Thyroid	568	ZNF77	ENSG00000175691.8	19	0.000442647	0.0163779	37	0.0297198	Yes	No
Thyroid	568	TLE6	ENSG00000104953.19	19	0.00321598	0.118991	37	0.122137	No	No
Thyroid	568	TLE2	ENSG00000065717.14	19	0.00168653	0.0624016	37	0.0697955	No	No
Thyroid	568	AES	ENSG00000104964.14	19	0.000538353	0.0199191	37	0.0329125	Yes	No
Thyroid	568	GNA11	ENSG00000088256.8	19	0.000995209	0.0368227	37	0.0475225	Yes	No
Thyroid	568	GNA15	ENSG00000060558.3	19	6.07999e-05	0.0022496	37	0.0146715	Yes	No
Thyroid	568	S1PR4	ENSG00000125910.5	19	0.000221396	0.00797025	36	0.021922	Yes	No
Thyroid	568	NCLN	ENSG00000125912.10	19	0.000250789	0.00927918	37	0.0231475	Yes	No
Thyroid	568	CELF5	ENSG00000161082.12	19	0.000498586	0.0189463	38	0.0320681	Yes	No
Thyroid	568	NFIC	ENSG00000141905.17	19	0.0005252	0.0199576	38	0.0329382	Yes	No
Thyroid	568	SMIM24	ENSG00000095932.6	19	1.64554e-05	0.000592396	36	0.0095125	Yes	Yes
Thyroid	568	DOHH	ENSG00000129932.7	19	0.000776977	0.0279712	36	0.0397213	Yes	No
Thyroid	568	FZR1	ENSG00000105325.13	19	0.00055128	0.0198461	36	0.032863	Yes	No
Thyroid	568	MFSD12	ENSG00000161091.12	19	0.00185383	0.0667378	36	0.0737245	No	No
Thyroid	568	C19orf71	ENSG00000183397.5	19	0.000111907	0.00402865	36	0.0173294	Yes	No
Thyroid	568	HMG20B	ENSG00000064961.18	19	0.000277682	0.00971887	35	0.0235413	Yes	No
Thyroid	568	GIPC3	ENSG00000179855.5	19	1.98304e-05	0.000694065	35	0.0100214	Yes	No
Thyroid	568	TBXA2R	ENSG00000006638.11	19	0.00220414	0.077145	35	0.0829738	No	No
Thyroid	568	CACTIN	ENSG00000105298.13	19	0.00241288	0.0844509	35	0.0895943	No	No
Thyroid	568	PIP5K1C	ENSG00000186111.9	19	9.02604e-05	0.00324937	36	0.0163197	Yes	No
Thyroid	568	TJP3	ENSG00000105289.14	19	0.00017455	0.00628382	36	0.0200201	Yes	No
Thyroid	568	APBA3	ENSG00000011132.11	19	0.000240997	0.00843489	35	0.0223184	Yes	No
Thyroid	568	MRPL54	ENSG00000183617.4	19	2.079e-06	7.27652e-05	35	0.00448401	Yes	Yes
Thyroid	568	MATK	ENSG00000007264.14	19	0.000265565	0.00929478	35	0.0231475	Yes	No
Thyroid	568	ZFR2	ENSG00000105278.10	19	9.19764e-05	0.00331115	36	0.0163999	Yes	No
Thyroid	568	ATCAY	ENSG00000167654.17	19	4.03482e-05	0.00145254	36	0.0125733	Yes	No
Thyroid	568	NMRK2	ENSG00000077009.13	19	0.000214482	0.00750686	35	0.0213976	Yes	No
Thyroid	568	DAPK3	ENSG00000167657.13	19	0.000272277	0.00925743	34	0.0231185	Yes	No
Thyroid	568	EEF2	ENSG00000167658.15	19	0.000500983	0.0170334	34	0.0303557	Yes	No
Thyroid	568	PIAS4	ENSG00000105229.6	19	0.000250187	0.00875655	35	0.0226817	Yes	No
Thyroid	568	ZBTB7A	ENSG00000178951.8	19	0.00104253	0.0354459	34	0.0463072	Yes	No
Thyroid	568	MAP2K2	ENSG00000126934.13	19	5.52812e-05	0.00187956	34	0.0136849	Yes	No
Thyroid	568	SIRT6	ENSG00000077463.14	19	0.000261938	0.00864394	33	0.0225576	Yes	No
Thyroid	568	ANKRD24	ENSG00000089847.12	19	0.00100772	0.0342626	34	0.0452503	Yes	No
Thyroid	568	EBI3	ENSG00000105246.5	19	2.64397e-05	0.00087251	33	0.0106741	Yes	No
Thyroid	568	CCDC94	ENSG00000105248.15	19	7.88634e-05	0.00260249	33	0.0152589	Yes	No
Thyroid	568	TMIGD2	ENSG00000167664.8	19	0.000980446	0.0323547	33	0.0436404	Yes	No
Thyroid	568	FSD1	ENSG00000105255.10	19	0.00016085	0.00530806	33	0.0189398	Yes	No
Thyroid	568	STAP2	ENSG00000178078.11	19	5.69527e-05	0.00187944	33	0.0136849	Yes	No
Thyroid	568	MPND	ENSG00000008382.15	19	0.000148742	0.00490848	33	0.0184854	Yes	No
Thyroid	568	SH3GL1	ENSG00000141985.9	19	6.93096e-05	0.00235653	34	0.0148348	Yes	No
Thyroid	568	CHAF1A	ENSG00000167670.15	19	6.50352e-05	0.0022112	34	0.0146269	Yes	No
Thyroid	568	UBXN6	ENSG00000167671.11	19	8.5237e-05	0.00281282	33	0.015536	Yes	No
Thyroid	568	CTB-50L17.16	ENSG00000267011.5	19	4.56869e-05	0.00150767	33	0.0127156	Yes	No
Thyroid	568	CTB-50L17.10	ENSG00000167674.14	19	0.000115864	0.00382353	33	0.0171394	Yes	No
Thyroid	568	PLIN4	ENSG00000167676.4	19	0.00126643	0.0417923	33	0.051775	No	No
Thyroid	568	PLIN5	ENSG00000214456.8	19	0.000164656	0.00559832	34	0.0192662	Yes	No
Thyroid	568	LRG1	ENSG00000171236.9	19	0.000109051	0.00359868	33	0.0167663	Yes	No
Thyroid	568	SEMA6B	ENSG00000167680.15	19	0.000810038	0.0275413	34	0.0393469	Yes	No
Thyroid	568	TNFAIP8L1	ENSG00000185361.8	19	0.000212715	0.00701958	33	0.0208765	Yes	No
Thyroid	568	MYDGF	ENSG00000074842.7	19	0.000386273	0.012747	33	0.0262222	Yes	No
Thyroid	568	DPP9	ENSG00000142002.16	19	0.000264192	0.00871834	33	0.0226557	Yes	No
Thyroid	568	MIR7-3HG	ENSG00000176840.11	19	8.55194e-05	0.00282214	33	0.015536	Yes	No
Thyroid	568	AC005523.3	ENSG00000268536.1	19	0.000719566	0.0237457	33	0.0360948	Yes	No
Thyroid	568	FEM1A	ENSG00000141965.4	19	5.34941e-05	0.00176531	33	0.0134138	Yes	No
Thyroid	568	TICAM1	ENSG00000127666.9	19	0.000962034	0.0317471	33	0.0430982	Yes	No
Thyroid	568	PLIN3	ENSG00000105355.8	19	0.000164175	0.00541777	33	0.0190579	Yes	No
Thyroid	568	ARRDC5	ENSG00000205784.2	19	5.94174e-06	0.000196078	33	0.00660491	Yes	Yes
Thyroid	568	UHRF1	ENSG00000276043.4	19	0.000110889	0.00377023	34	0.0170613	Yes	No
Thyroid	568	KDM4B	ENSG00000127663.14	19	0.00200463	0.0701622	35	0.0767763	No	No
Thyroid	568	PTPRS	ENSG00000105426.16	19	0.00014907	0.00551557	37	0.0191588	Yes	No
Thyroid	568	TINCR	ENSG00000223573.6	19	0.000531299	0.0175329	33	0.0307926	Yes	No
Thyroid	568	SAFB2	ENSG00000130254.11	19	0.000559893	0.0190364	34	0.0321498	Yes	No
Thyroid	568	SAFB	ENSG00000160633.12	19	0.00128935	0.0451273	35	0.0546787	No	No
Thyroid	568	RPL36	ENSG00000130255.12	19	0.00087596	0.0297826	34	0.0413318	Yes	No
Thyroid	568	C19orf70	ENSG00000174917.8	19	0.000800612	0.0272208	34	0.0390852	Yes	No
Thyroid	568	HSD11B1L	ENSG00000167733.13	19	0.000365264	0.012419	34	0.0259663	Yes	No
Thyroid	568	LONP1	ENSG00000196365.11	19	0.000208862	0.00731016	35	0.0211623	Yes	No
Thyroid	568	PRR22	ENSG00000212123.3	19	0.000115272	0.00391924	34	0.0172231	Yes	No
Thyroid	568	DUS3L	ENSG00000141994.15	19	4.42592e-05	0.00150481	34	0.0127156	Yes	No
Thyroid	568	NRTN	ENSG00000171119.2	19	0.0019366	0.0677809	35	0.0746845	No	No
Thyroid	568	FUT3	ENSG00000171124.12	19	1.25623e-05	0.000439681	35	0.00860013	Yes	Yes
Thyroid	568	NDUFA11	ENSG00000174886.12	19	0.000176988	0.00619459	35	0.0199228	Yes	No
Thyroid	568	VMAC	ENSG00000187650.3	19	0.000253213	0.00886246	35	0.0227642	Yes	No
Thyroid	568	CAPS	ENSG00000105519.15	19	3.87786e-05	0.00135725	35	0.0122838	Yes	No
Thyroid	568	RANBP3	ENSG00000031823.14	19	8.4219e-05	0.00303188	36	0.0158963	Yes	No
Thyroid	568	RFX2	ENSG00000087903.12	19	0.00023523	0.00917396	39	0.0230369	Yes	No
Thyroid	568	ACSBG2	ENSG00000130377.13	19	0.000358699	0.0129132	36	0.0263798	Yes	No
Thyroid	568	MLLT1	ENSG00000130382.8	19	0.00112861	0.0417587	37	0.0517425	No	No
Thyroid	568	ACER1	ENSG00000167769.4	19	0.000662595	0.024516	37	0.0367668	Yes	No
Thyroid	568	CLPP	ENSG00000125656.8	19	0.00113422	0.0408319	36	0.0509638	No	No
Thyroid	568	ALKBH7	ENSG00000125652.7	19	0.000221752	0.00798307	36	0.021922	Yes	No
Thyroid	568	PSPN	ENSG00000125650.4	19	0.000989664	0.0356279	36	0.0464473	Yes	No
Thyroid	568	GTF2F1	ENSG00000125651.13	19	7.46676e-05	0.00268803	36	0.0153614	Yes	No
Thyroid	568	KHSRP	ENSG00000088247.17	19	0.000125791	0.00452847	36	0.0180038	Yes	No
Thyroid	568	SLC25A41	ENSG00000181240.13	19	0.000491689	0.0177008	36	0.0309652	Yes	No
Thyroid	568	SLC25A23	ENSG00000125648.14	19	0.00040413	0.0149528	37	0.0283306	Yes	No
Thyroid	568	CRB3	ENSG00000130545.15	19	0.000231522	0.00833478	36	0.0222756	Yes	No
Thyroid	568	DENND1C	ENSG00000205744.9	19	8.20277e-06	0.0002953	36	0.00757829	Yes	Yes
Thyroid	568	TUBB4A	ENSG00000104833.11	19	0.000563175	0.0202743	36	0.0331998	Yes	No
Thyroid	568	TNFSF9	ENSG00000125657.4	19	9.19509e-07	3.31023e-05	36	0.00325258	Yes	Yes
Thyroid	568	CD70	ENSG00000125726.10	19	0.000235244	0.0084688	36	0.022335	Yes	No
Thyroid	568	TNFSF14	ENSG00000125735.10	19	0.000673262	0.0242374	36	0.0365513	Yes	No
Thyroid	568	C3	ENSG00000125730.16	19	1.46461e-05	0.000556552	38	0.00931619	Yes	Yes
Thyroid	568	GPR108	ENSG00000125734.15	19	6.64157e-05	0.00245738	37	0.0150086	Yes	No
Thyroid	568	TRIP10	ENSG00000125733.17	19	0.000344779	0.0131016	38	0.0266027	Yes	No
Thyroid	568	SH2D3A	ENSG00000125731.12	19	0.000442818	0.0168271	38	0.0301447	Yes	No
Thyroid	568	VAV1	ENSG00000141968.7	19	0.000387248	0.0151027	39	0.0284733	Yes	No
Thyroid	568	ADGRE1	ENSG00000174837.14	19	0.00173008	0.0657431	38	0.0728526	No	No
Thyroid	568	ZNF557	ENSG00000130544.11	19	6.88358e-06	0.000261576	38	0.00728928	Yes	Yes
Thyroid	568	INSR	ENSG00000171105.13	19	0.000268447	0.0112748	42	0.0249926	Yes	No
Thyroid	568	CTB-133G6.1	ENSG00000263264.1	19	0.000151275	0.00574843	38	0.0194396	Yes	No
Thyroid	568	ARHGEF18	ENSG00000104880.17	19	0.00048108	0.0187621	39	0.0318925	Yes	No
Thyroid	568	PEX11G	ENSG00000104883.7	19	9.93916e-05	0.00377688	38	0.0170705	Yes	No
Thyroid	568	C19orf45	ENSG00000198723.10	19	5.10714e-05	0.00194071	38	0.0138638	Yes	No
Thyroid	568	ZNF358	ENSG00000198816.6	19	0.00138381	0.0525846	38	0.0612867	No	No
Thyroid	568	MCOLN1	ENSG00000090674.15	19	0.000412755	0.0156847	38	0.0290789	Yes	No
Thyroid	568	PNPLA6	ENSG00000032444.15	19	0.000380988	0.0144776	38	0.0278474	Yes	No
Thyroid	568	CAMSAP3	ENSG00000076826.9	19	0.000184061	0.00699433	38	0.0208417	Yes	No
Thyroid	568	XAB2	ENSG00000076924.11	19	0.000269708	0.00997918	37	0.0238057	Yes	No
Thyroid	568	PET100	ENSG00000229833.9	19	8.92527e-06	0.000330235	37	0.00774827	Yes	Yes
Thyroid	568	PCP2	ENSG00000174788.9	19	4.62211e-05	0.00171018	37	0.0132866	Yes	No
Thyroid	568	STXBP2	ENSG00000076944.15	19	0.000272078	0.0100669	37	0.0238915	Yes	No
Thyroid	568	RETN	ENSG00000104918.7	19	1.84341e-05	0.000663627	36	0.00987942	Yes	Yes
Thyroid	568	MCEMP1	ENSG00000183019.7	19	2.87188e-06	0.000103388	36	0.00523232	Yes	Yes
Thyroid	568	TRAPPC5	ENSG00000181029.8	19	0.000518105	0.0186518	36	0.031793	Yes	No
Thyroid	568	FCER2	ENSG00000104921.14	19	2.03575e-05	0.000732868	36	0.0101684	Yes	No
Thyroid	568	CLEC4G	ENSG00000182566.13	19	0.00081052	0.0291787	36	0.0407697	Yes	No
Thyroid	568	CD209	ENSG00000090659.17	19	8.6304e-05	0.00310694	36	0.016066	Yes	No
Thyroid	568	CLEC4M	ENSG00000104938.16	19	0.00168354	0.0589241	35	0.0668299	No	No
Thyroid	568	EVI5L	ENSG00000142459.8	19	0.000542891	0.0190012	35	0.0321125	Yes	No
Thyroid	568	PRR36	ENSG00000183248.11	19	2.90008e-05	0.00101503	35	0.0112989	Yes	No
Thyroid	568	LRRC8E	ENSG00000171017.10	19	0.000500434	0.0175152	35	0.0307771	Yes	No
Thyroid	568	MAP2K7	ENSG00000076984.17	19	7.43311e-05	0.00260159	35	0.0152589	Yes	No
Thyroid	568	TGFBR3L	ENSG00000260001.6	19	0.000207261	0.00725415	35	0.0211045	Yes	No
Thyroid	568	SNAPC2	ENSG00000104976.11	19	0.000271308	0.00922447	34	0.0230947	Yes	No
Thyroid	568	CTXN1	ENSG00000178531.5	19	0.00109668	0.0372871	34	0.0479081	Yes	No
Thyroid	568	TIMM44	ENSG00000104980.7	19	4.89413e-05	0.00171294	35	0.0132866	Yes	No
Thyroid	568	ELAVL1	ENSG00000066044.14	19	0.000172489	0.00603711	35	0.0197262	Yes	No
Thyroid	568	CTD-2325M2.1	ENSG00000267939.1	19	0.000180055	0.00612188	34	0.0198366	Yes	No
Thyroid	568	FBN3	ENSG00000142449.12	19	0.000417742	0.0150387	36	0.0283977	Yes	No
Thyroid	568	CERS4	ENSG00000090661.11	19	5.48026e-05	0.0019729	36	0.0139686	Yes	No
Thyroid	568	CD320	ENSG00000167775.10	19	0.00157003	0.053381	34	0.061976	No	No
Thyroid	568	NDUFA7	ENSG00000267855.5	19	0.000472557	0.0160669	34	0.029432	Yes	No
Thyroid	568	RPS28	ENSG00000233927.4	19	0.000957377	0.0325508	34	0.0437801	Yes	No
Thyroid	568	KANK3	ENSG00000186994.11	19	1.36777e-05	0.00046504	34	0.00868978	Yes	Yes
Thyroid	568	ANGPTL4	ENSG00000167772.11	19	0.000196326	0.0066751	34	0.0204556	Yes	No
Thyroid	568	RAB11B	ENSG00000185236.11	19	0.00284317	0.0966679	34	0.100999	No	No
Thyroid	568	MARCH2	ENSG00000099785.10	19	0.000605609	0.0205907	34	0.0334592	Yes	No
Thyroid	568	HNRNPM	ENSG00000099783.11	19	0.00238819	0.0811984	34	0.0866026	No	No
Thyroid	568	PRAM1	ENSG00000133246.11	19	0.000271593	0.00896257	33	0.0228872	Yes	No
Thyroid	568	ZNF414	ENSG00000133250.13	19	0.000268151	0.00884899	33	0.0227579	Yes	No
Thyroid	568	MYO1F	ENSG00000142347.16	19	7.25313e-05	0.00246606	34	0.0150086	Yes	No
Thyroid	568	ADAMTS10	ENSG00000142303.13	19	0.00212353	0.0721999	34	0.0786376	No	No
Thyroid	568	ZNF558	ENSG00000167785.8	19	0.00316588	0.101308	32	0.105441	No	No
Thyroid	568	MUC16	ENSG00000181143.15	19	0.0014196	0.0468467	33	0.0561753	No	No
Thyroid	568	ZNF317	ENSG00000130803.14	19	0.000629403	0.0201409	32	0.0330898	Yes	No
Thyroid	568	OR7D2	ENSG00000188000.3	19	0.00171499	0.0514498	30	0.0602818	No	No
Thyroid	568	ZNF699	ENSG00000196110.7	19	0.00105589	0.0316766	30	0.0430405	Yes	No
Thyroid	568	ZNF559	ENSG00000188321.13	19	5.8409e-05	0.00175227	30	0.0133722	Yes	No
Thyroid	568	ZNF177	ENSG00000188629.11	19	0.000583217	0.0174965	30	0.0307687	Yes	No
Thyroid	568	ZNF559-ZNF177	ENSG00000270011.6	19	0.000484352	0.0145306	30	0.0279118	Yes	No
Thyroid	568	ZNF266	ENSG00000174652.17	19	0.000944304	0.0273848	29	0.0392107	Yes	No
Thyroid	568	ZNF560	ENSG00000198028.3	19	0.00157891	0.0457884	29	0.0552419	No	No
Thyroid	568	CTC-543D15.3	ENSG00000267273.1	19	0.000226928	0.00658092	29	0.0203337	Yes	No
Thyroid	568	ZNF426	ENSG00000130818.11	19	0.00100088	0.0290256	29	0.0406528	Yes	No
Thyroid	568	CTC-543D15.8	ENSG00000278611.1	19	0.000106164	0.00307874	29	0.0160022	Yes	No
Thyroid	568	ZNF121	ENSG00000197961.11	19	6.71375e-06	0.000194699	29	0.00660491	Yes	Yes
Thyroid	568	ZNF561	ENSG00000171469.10	19	1.97782e-05	0.000573568	29	0.00940763	Yes	Yes
Thyroid	568	ZNF562	ENSG00000171466.9	19	9.12159e-05	0.00264526	29	0.0153365	Yes	No
Thyroid	568	CTD-3116E22.8	ENSG00000277587.1	19	0.000818783	0.0237447	29	0.0360948	Yes	No
Thyroid	568	CTD-3116E22.7	ENSG00000267612.1	19	0.000428151	0.0124164	29	0.025966	Yes	No
Thyroid	568	ZNF846	ENSG00000196605.7	19	0.000888841	0.0257764	29	0.0378453	Yes	No
Thyroid	568	FBXL12	ENSG00000127452.8	19	0.00278561	0.0807826	29	0.0862439	No	No
Thyroid	568	UBL5	ENSG00000198258.10	19	0.000185896	0.00539098	29	0.0190287	Yes	No
Thyroid	568	CTD-2623N2.11	ENSG00000267289.1	19	0.000932328	0.0270375	29	0.038922	Yes	No
Thyroid	568	PIN1	ENSG00000127445.13	19	0.000988049	0.0286534	29	0.0403198	Yes	No
Thyroid	568	OLFM2	ENSG00000105088.8	19	1.11534e-05	0.000323448	29	0.00774827	Yes	Yes
Thyroid	568	COL5A3	ENSG00000080573.6	19	0.00255707	0.071598	28	0.0780973	No	No
Thyroid	568	C19orf66	ENSG00000130813.17	19	0.000593121	0.0160143	27	0.0293845	Yes	No
Thyroid	568	ANGPTL6	ENSG00000130812.10	19	0.000420203	0.0113455	27	0.025032	Yes	No
Thyroid	568	PPAN	ENSG00000130810.19	19	0.000280429	0.00757157	27	0.0214676	Yes	No
Thyroid	568	P2RY11	ENSG00000244165.1	19	0.00141315	0.038155	27	0.0486499	Yes	No
Thyroid	568	EIF3G	ENSG00000130811.11	19	0.00038436	0.0103777	27	0.0241471	Yes	No
Thyroid	568	DNMT1	ENSG00000130816.14	19	0.00291235	0.0815458	28	0.0869029	No	No
Thyroid	568	S1PR2	ENSG00000267534.2	19	0.00212919	0.0574882	27	0.0655642	No	No
Thyroid	568	MRPL4	ENSG00000105364.13	19	0.000320408	0.00865103	27	0.0225698	Yes	No
Thyroid	568	ICAM1	ENSG00000090339.8	19	0.000763413	0.0206121	27	0.0334758	Yes	No
Thyroid	568	ICAM5	ENSG00000105376.4	19	6.39452e-05	0.00172652	27	0.0133008	Yes	No
Thyroid	568	ZGLP1	ENSG00000220201.7	19	0.000419902	0.0113374	27	0.0250285	Yes	No
Thyroid	568	FDX2	ENSG00000267673.6	19	0.000319303	0.00862118	27	0.0225206	Yes	No
Thyroid	568	RAVER1	ENSG00000161847.13	19	0.000363122	0.0101674	28	0.0239788	Yes	No
Thyroid	568	ICAM3	ENSG00000076662.9	19	6.3418e-05	0.00171229	27	0.0132866	Yes	No
Thyroid	568	TYK2	ENSG00000105397.13	19	0.00103886	0.0280493	27	0.0397824	Yes	No
Thyroid	568	CDC37	ENSG00000105401.8	19	0.000491568	0.0132723	27	0.0267499	Yes	No
Thyroid	568	PDE4A	ENSG00000065989.15	19	0.000112127	0.00313956	28	0.0161038	Yes	No
Thyroid	568	KEAP1	ENSG00000079999.13	19	0.00148801	0.0401762	27	0.050439	No	No
Thyroid	568	S1PR5	ENSG00000180739.13	19	4.39969e-05	0.00114392	26	0.0117736	Yes	No
Thyroid	568	ATG4D	ENSG00000130734.9	19	0.00143828	0.0373953	26	0.047982	Yes	No
Thyroid	568	KRI1	ENSG00000129347.19	19	6.00087e-05	0.00156023	26	0.0128647	Yes	No
Thyroid	568	CDKN2D	ENSG00000129355.6	19	0.000211296	0.00549369	26	0.0191561	Yes	No
Thyroid	568	AP1M2	ENSG00000129354.11	19	0.000233176	0.00606258	26	0.0197384	Yes	No
Thyroid	568	SLC44A2	ENSG00000129353.14	19	0.000625829	0.0162716	26	0.0296334	Yes	No
Thyroid	568	ILF3-AS1	ENSG00000267100.1	19	0.000367731	0.009561	26	0.0233796	Yes	No
Thyroid	568	ILF3	ENSG00000129351.17	19	0.000575155	0.014954	26	0.0283306	Yes	No
Thyroid	568	QTRT1	ENSG00000213339.8	19	6.4021e-06	0.000166455	26	0.00626583	Yes	Yes
Thyroid	568	DNM2	ENSG00000079805.16	19	2.12471e-05	0.000573671	27	0.00940763	Yes	Yes
Thyroid	568	TMED1	ENSG00000099203.6	19	0.000951077	0.024728	26	0.0369468	Yes	No
Thyroid	568	C19orf38	ENSG00000214212.8	19	0.000218145	0.00588992	27	0.0195571	Yes	No
Thyroid	568	CARM1	ENSG00000142453.11	19	2.71967e-05	0.000734311	27	0.0101684	Yes	No
Thyroid	568	YIPF2	ENSG00000130733.10	19	0.000803938	0.0209024	26	0.0337569	Yes	No
Thyroid	568	TIMM29	ENSG00000142444.6	19	5.26751e-05	0.00136955	26	0.0123467	Yes	No
Thyroid	568	SMARCA4	ENSG00000127616.17	19	0.00061414	0.0165818	27	0.0299043	Yes	No
Thyroid	568	LDLR	ENSG00000130164.13	19	7.24446e-07	1.81111e-05	25	0.00225213	Yes	Yes
Thyroid	568	SPC24	ENSG00000161888.11	19	7.12802e-05	0.001782	25	0.0134415	Yes	No
Thyroid	568	KANK2	ENSG00000197256.10	19	0.0010166	0.0254149	25	0.0375533	Yes	No
Thyroid	568	DOCK6	ENSG00000130158.13	19	0.00110712	0.0287851	26	0.0404311	Yes	No
Thyroid	568	ANGPTL8	ENSG00000130173.13	19	0.000241627	0.00604067	25	0.0197272	Yes	No
Thyroid	568	RAB3D	ENSG00000105514.7	19	0.000147523	0.00368807	25	0.0169239	Yes	No
Thyroid	568	TMEM205	ENSG00000105518.13	19	6.7248e-05	0.0016812	25	0.0131739	Yes	No
Thyroid	568	CCDC159	ENSG00000183401.11	19	0.000254766	0.00636914	25	0.0201197	Yes	No
Thyroid	568	PLPPR2	ENSG00000105520.10	19	0.000202896	0.00507241	25	0.0186709	Yes	No
Thyroid	568	SWSAP1	ENSG00000173928.2	19	0.000898988	0.0224747	25	0.035033	Yes	No
Thyroid	568	EPOR	ENSG00000187266.13	19	0.000284294	0.00710734	25	0.0209436	Yes	No
Thyroid	568	RGL3	ENSG00000205517.12	19	0.000719614	0.01871	26	0.0318384	Yes	No
Thyroid	568	CCDC151	ENSG00000198003.11	19	0.000142683	0.00370977	26	0.0169619	Yes	No
Thyroid	568	PRKCSH	ENSG00000130175.9	19	5.85639e-05	0.00152266	26	0.0127603	Yes	No
Thyroid	568	ELAVL3	ENSG00000196361.9	19	0.00357148	0.0928585	26	0.0973776	No	No
Thyroid	568	ZNF653	ENSG00000161914.9	19	3.79224e-05	0.00102391	27	0.0113021	Yes	No
Thyroid	568	ECSIT	ENSG00000130159.13	19	1.2952e-05	0.000349705	27	0.00785459	Yes	Yes
Thyroid	568	CNN1	ENSG00000130176.7	19	0.000510445	0.0132716	26	0.0267499	Yes	No
Thyroid	568	ELOF1	ENSG00000130165.10	19	0.00331995	0.0863188	26	0.0913001	No	No
Thyroid	568	ZNF627	ENSG00000198551.9	19	0.000697568	0.0188343	27	0.0319653	Yes	No
Thyroid	568	ACP5	ENSG00000102575.10	19	0.000673174	0.0175025	26	0.0307695	Yes	No
Thyroid	568	ZNF823	ENSG00000197933.12	19	0.000152829	0.00397356	26	0.017243	Yes	No
Thyroid	568	ZNF441	ENSG00000197044.10	19	0.000725484	0.0188626	26	0.0320015	Yes	No
Thyroid	568	ZNF491	ENSG00000177599.12	19	0.00334145	0.0868777	26	0.0918315	No	No
Thyroid	568	ZNF440	ENSG00000171295.12	19	0.000176257	0.00458269	26	0.0180268	Yes	No
Thyroid	568	ZNF439	ENSG00000171291.8	19	0.000748247	0.0194544	26	0.0325476	Yes	No
Thyroid	568	ZNF69	ENSG00000198429.9	19	0.00183243	0.0476431	26	0.0568716	No	No
Thyroid	568	ZNF700	ENSG00000196757.7	19	0.000121257	0.00315269	26	0.0161168	Yes	No
Thyroid	568	ZNF763	ENSG00000197054.11	19	0.000257136	0.00668553	26	0.0204774	Yes	No
Thyroid	568	ZNF433	ENSG00000197647.11	19	7.29008e-05	0.00189542	26	0.0137425	Yes	No
Thyroid	568	ZNF878	ENSG00000257446.3	19	0.000160621	0.00417615	26	0.0175655	Yes	No
Thyroid	568	ZNF844	ENSG00000223547.9	19	0.00193334	0.0483336	25	0.0574985	No	No
Thyroid	568	ZNF788	ENSG00000214189.8	19	0.00262641	0.0656604	25	0.0727784	No	No
Thyroid	568	ZNF20	ENSG00000132010.15	19	0.000103372	0.00268767	26	0.0153614	Yes	No
Thyroid	568	ZNF625	ENSG00000257591.5	19	5.59744e-06	0.000139936	25	0.0058687	Yes	Yes
Thyroid	568	ZNF136	ENSG00000196646.11	19	0.00228731	0.0571828	25	0.0652725	No	No
Thyroid	568	ZNF44	ENSG00000197857.13	19	9.87642e-06	0.00024691	25	0.00718338	Yes	Yes
Thyroid	568	ZNF563	ENSG00000188868.13	19	0.00177429	0.042583	24	0.0524959	No	No
Thyroid	568	ZNF442	ENSG00000198342.9	19	0.00102657	0.0256642	25	0.0377824	Yes	No
Thyroid	568	ZNF799	ENSG00000196466.10	19	0.000135974	0.00339934	25	0.0165024	Yes	No
Thyroid	568	ZNF443	ENSG00000180855.15	19	0.000171017	0.00427543	25	0.0176963	Yes	No
Thyroid	568	ZNF709	ENSG00000242852.6	19	0.00254215	0.066096	26	0.0731601	No	No
Thyroid	568	ZNF564	ENSG00000249709.7	19	0.00118586	0.0308324	26	0.0422825	Yes	No
Thyroid	568	CTD-2192J16.11	ENSG00000230310.1	19	0.000174743	0.00454331	26	0.0180038	Yes	No
Thyroid	568	ZNF490	ENSG00000188033.9	19	0.000127614	0.00344557	27	0.0165369	Yes	No
Thyroid	568	ZNF791	ENSG00000173875.13	19	0.000180159	0.00468413	26	0.0181892	Yes	No
Thyroid	568	MAN2B1	ENSG00000104774.12	19	0.00121129	0.0314935	26	0.0428991	Yes	No
Thyroid	568	WDR83	ENSG00000123154.11	19	0.00051122	0.0132917	26	0.0267583	Yes	No
Thyroid	568	WDR83OS	ENSG00000105583.9	19	0.000787451	0.0204737	26	0.0333396	Yes	No
Thyroid	568	DHPS	ENSG00000095059.15	19	0.0027193	0.0707019	26	0.0772707	No	No
Thyroid	568	CTD-2192J16.26	ENSG00000268945.1	19	5.17841e-07	1.34639e-05	26	0.00194016	Yes	Yes
Thyroid	568	FBXW9	ENSG00000132004.12	19	0.00155908	0.0405362	26	0.0507528	No	No
Thyroid	568	TNPO2	ENSG00000105576.15	19	0.000103676	0.00269558	26	0.015363	Yes	No
Thyroid	568	C19orf43	ENSG00000123144.10	19	9.67111e-05	0.00251449	26	0.0150874	Yes	No
Thyroid	568	ASNA1	ENSG00000198356.11	19	0.000153503	0.00399109	26	0.0172685	Yes	No
Thyroid	568	BEST2	ENSG00000039987.6	19	0.000200817	0.00522124	26	0.0188318	Yes	No
Thyroid	568	HOOK2	ENSG00000095066.11	19	0.000730131	0.0197135	27	0.0327856	Yes	No
Thyroid	568	CTD-2659N19.9	ENSG00000267212.1	19	9.15026e-05	0.00237907	26	0.0148702	Yes	No
Thyroid	568	JUNB	ENSG00000171223.5	19	0.00115092	0.029924	26	0.0414531	Yes	No
Thyroid	568	PRDX2	ENSG00000167815.11	19	0.00102276	0.0265918	26	0.0385359	Yes	No
Thyroid	568	RNASEH2A	ENSG00000104889.5	19	0.000208804	0.0054289	26	0.0190589	Yes	No
Thyroid	568	MAST1	ENSG00000105613.9	19	6.35976e-05	0.00165354	26	0.0130935	Yes	No
Thyroid	568	DNASE2	ENSG00000105612.8	19	0.000180782	0.00470033	26	0.0181894	Yes	No
Thyroid	568	KLF1	ENSG00000105610.4	19	4.1853e-05	0.00108818	26	0.0115279	Yes	No
Thyroid	568	GCDH	ENSG00000105607.12	19	0.000485623	0.0126262	26	0.0261286	Yes	No
Thyroid	568	SYCE2	ENSG00000161860.7	19	3.46856e-05	0.000901824	26	0.0108366	Yes	No
Thyroid	568	FARSA	ENSG00000179115.10	19	9.41109e-06	0.000244688	26	0.00718338	Yes	Yes
Thyroid	568	CALR	ENSG00000179218.13	19	0.000225498	0.00586296	26	0.0195137	Yes	No
Thyroid	568	RAD23A	ENSG00000179262.9	19	0.00523357	0.136073	26	0.138414	No	No
Thyroid	568	GADD45GIP1	ENSG00000179271.2	19	8.5386e-05	0.00222004	26	0.0146269	Yes	No
Thyroid	568	DAND5	ENSG00000179284.5	19	5.8061e-05	0.00150959	26	0.0127259	Yes	No
Thyroid	568	NFIX	ENSG00000008441.16	19	0.000760974	0.0197853	26	0.0328177	Yes	No
Thyroid	568	LYL1	ENSG00000104903.4	19	0.000401431	0.0100358	25	0.0238591	Yes	No
Thyroid	568	TRMT1	ENSG00000104907.12	19	1.3336e-05	0.000333401	25	0.00774827	Yes	Yes
Thyroid	568	NACC1	ENSG00000160877.5	19	0.00131725	0.0329312	25	0.0440827	Yes	No
Thyroid	568	AC005546.2	ENSG00000266897.1	19	0.000462057	0.0115514	25	0.0252017	Yes	No
Thyroid	568	STX10	ENSG00000104915.14	19	0.00083195	0.0207987	25	0.0336579	Yes	No
Thyroid	568	IER2	ENSG00000160888.6	19	0.00238221	0.0595552	25	0.0673428	No	No
Thyroid	568	CACNA1A	ENSG00000141837.19	19	0.000198431	0.00634979	32	0.0200895	Yes	No
Thyroid	568	CCDC130	ENSG00000104957.13	19	0.000404903	0.0109324	27	0.0246745	Yes	No
Thyroid	568	MRI1	ENSG00000037757.13	19	0.00628737	0.169759	27	0.171366	No	No
Thyroid	568	C19orf53	ENSG00000104979.8	19	0.000123315	0.0033295	27	0.0164222	Yes	No
Thyroid	568	ZSWIM4	ENSG00000132003.9	19	9.45601e-05	0.00264768	28	0.0153365	Yes	No
Thyroid	568	CTD-3252C9.4	ENSG00000267519.5	19	0.000290799	0.00785157	27	0.0217843	Yes	No
Thyroid	568	NANOS3	ENSG00000187556.7	19	2.82895e-05	0.000792105	28	0.0104282	Yes	No
Thyroid	568	C19orf57	ENSG00000132016.11	19	6.19462e-05	0.00173449	28	0.0133008	Yes	No
Thyroid	568	CC2D1A	ENSG00000132024.17	19	0.000200997	0.00582892	29	0.0194849	Yes	No
Thyroid	568	PODNL1	ENSG00000132000.11	19	5.47662e-05	0.00158822	29	0.012935	Yes	No
Thyroid	568	DCAF15	ENSG00000132017.10	19	6.30166e-05	0.00182748	29	0.0135849	Yes	No
Thyroid	568	RFX1	ENSG00000132005.8	19	0.000299995	0.00899985	30	0.022909	Yes	No
Thyroid	568	IL27RA	ENSG00000104998.3	19	0.000451493	0.0139963	31	0.0274467	Yes	No
Thyroid	568	PALM3	ENSG00000187867.8	19	8.36063e-05	0.0025918	31	0.0152428	Yes	No
Thyroid	568	MISP3	ENSG00000141854.9	19	0.00186101	0.0576913	31	0.0657537	No	No
Thyroid	568	C19orf67	ENSG00000188032.9	19	0.000635183	0.0196907	31	0.0327704	Yes	No
Thyroid	568	SAMD1	ENSG00000141858.11	19	0.000628948	0.0194974	31	0.0325933	Yes	No
Thyroid	568	PRKACA	ENSG00000072062.13	19	0.000275923	0.00882953	32	0.022753	Yes	No
Thyroid	568	ASF1B	ENSG00000105011.8	19	0.00012417	0.00397344	32	0.017243	Yes	No
Thyroid	568	ADGRL1	ENSG00000072071.16	19	0.00070012	0.0224038	32	0.0349728	Yes	No
Thyroid	568	ADGRE5	ENSG00000123146.19	19	0.000271463	0.0081439	30	0.0220482	Yes	No
Thyroid	568	DDX39A	ENSG00000123136.14	19	4.2866e-05	0.00128598	30	0.0121363	Yes	No
Thyroid	568	PKN1	ENSG00000123143.12	19	0.000705323	0.0211597	30	0.0339797	Yes	No
Thyroid	568	PTGER1	ENSG00000160951.3	19	0.00036187	0.0104942	29	0.0242389	Yes	No
Thyroid	568	GIPC1	ENSG00000123159.15	19	0.000141222	0.00409545	29	0.0174575	Yes	No
Thyroid	568	DNAJB1	ENSG00000132002.7	19	0.000683656	0.019826	29	0.0328416	Yes	No
Thyroid	568	TECR	ENSG00000099797.13	19	0.000345858	0.0100299	29	0.0238557	Yes	No
Thyroid	568	NDUFB7	ENSG00000099795.6	19	0.0020505	0.0594644	29	0.0672648	No	No
Thyroid	568	CLEC17A	ENSG00000187912.11	19	0.00192321	0.0576962	30	0.0657537	No	No
Thyroid	568	ADGRE3	ENSG00000131355.14	19	0.000275038	0.00880122	32	0.0227164	Yes	No
Thyroid	568	ZNF333	ENSG00000160961.11	19	8.38462e-05	0.00268308	32	0.0153614	Yes	No
Thyroid	568	ADGRE2	ENSG00000127507.17	19	0.000490116	0.0161738	33	0.0295256	Yes	No
Thyroid	568	CASP14	ENSG00000105141.5	19	0.000549053	0.0192168	35	0.032329	Yes	No
Thyroid	568	SYDE1	ENSG00000105137.12	19	0.000668907	0.0240807	36	0.0364294	Yes	No
Thyroid	568	ILVBL	ENSG00000105135.15	19	0.00105466	0.0379677	36	0.0485058	Yes	No
Thyroid	568	NOTCH3	ENSG00000074181.8	19	0.00359464	0.129407	36	0.132071	No	No
Thyroid	568	EPHX3	ENSG00000105131.7	19	6.76615e-05	0.00243582	36	0.0150086	Yes	No
Thyroid	568	BRD4	ENSG00000141867.17	19	0.000275411	0.0104656	38	0.0242068	Yes	No
Thyroid	568	LLNLR-246C6.1	ENSG00000273218.1	19	0.000309042	0.0111255	36	0.0248619	Yes	No
Thyroid	568	AKAP8	ENSG00000105127.8	19	2.86652e-05	0.00103195	36	0.0113229	Yes	No
Thyroid	568	AKAP8L	ENSG00000011243.17	19	0.000298684	0.0107526	36	0.0244824	Yes	No
Thyroid	568	WIZ	ENSG00000011451.17	19	7.78683e-05	0.00280326	36	0.015536	Yes	No
Thyroid	568	RASAL3	ENSG00000105122.12	19	0.000123508	0.00444628	36	0.0179182	Yes	No
Thyroid	568	CYP4F22	ENSG00000171954.12	19	0.000428059	0.0154101	36	0.0288058	Yes	No
Thyroid	568	CYP4F3	ENSG00000186529.15	19	0.000463726	0.0162304	35	0.0295966	Yes	No
Thyroid	568	CYP4F12	ENSG00000186204.14	19	0.00105692	0.0369921	35	0.0476314	Yes	No
Thyroid	568	CYP4F11	ENSG00000171903.16	19	0.000421898	0.0139226	33	0.0273859	Yes	No
Thyroid	568	TPM4	ENSG00000167460.14	19	0.000871837	0.0278988	32	0.0396573	Yes	No
Thyroid	568	RAB8A	ENSG00000167461.11	19	0.000852392	0.0272765	32	0.0391195	Yes	No
Thyroid	568	HSH2D	ENSG00000196684.12	19	0.000473174	0.0151416	32	0.0285103	Yes	No
Thyroid	568	FAM32A	ENSG00000105058.11	19	0.000605347	0.0193711	32	0.0324611	Yes	No
Thyroid	568	AP1M1	ENSG00000072958.8	19	0.000527902	0.0174208	33	0.0307002	Yes	No
Thyroid	568	KLF2	ENSG00000127528.5	19	0.00419465	0.138423	33	0.140697	No	No
Thyroid	568	EPS15L1	ENSG00000127527.13	19	4.6105e-05	0.00161367	35	0.0130373	Yes	No
Thyroid	568	C19orf44	ENSG00000105072.8	19	0.00035827	0.0125395	35	0.0260476	Yes	No
Thyroid	568	CHERP	ENSG00000085872.14	19	3.48053e-06	0.000121818	35	0.005548	Yes	Yes
Thyroid	568	CTD-3222D19.12	ENSG00000269399.2	19	0.00169471	0.0593147	35	0.0671601	No	No
Thyroid	568	SLC35E1	ENSG00000127526.14	19	0.000866469	0.0303264	35	0.0418096	Yes	No
Thyroid	568	MED26	ENSG00000105085.10	19	0.000195889	0.00685613	35	0.0206818	Yes	No
Thyroid	568	SMIM7	ENSG00000214046.8	19	0.000213911	0.00727299	34	0.021126	Yes	No
Thyroid	568	CTC-429P9.2	ENSG00000268087.1	19	0.000236721	0.00804853	34	0.0219679	Yes	No
Thyroid	568	TMEM38A	ENSG00000072954.6	19	0.000366168	0.0124497	34	0.0259856	Yes	No
Thyroid	568	NWD1	ENSG00000188039.13	19	0.00213365	0.0725442	34	0.078966	No	No
Thyroid	568	SIN3B	ENSG00000127511.9	19	0.0001038	0.0034254	33	0.0165153	Yes	No
Thyroid	568	F2RL3	ENSG00000127533.3	19	0.000319756	0.0102322	32	0.024021	Yes	No
Thyroid	568	CPAMD8	ENSG00000160111.12	19	0.00050897	0.016796	33	0.0301159	Yes	No
Thyroid	568	HAUS8	ENSG00000131351.14	19	0.000925197	0.0277559	30	0.0395151	Yes	No
Thyroid	568	MYO9B	ENSG00000099331.13	19	0.00156165	0.0499727	32	0.0589653	No	No
Thyroid	568	USE1	ENSG00000053501.12	19	0.00175114	0.0525342	30	0.0612434	No	No
Thyroid	568	OCEL1	ENSG00000099330.8	19	0.000200081	0.00600244	30	0.0196897	Yes	No
Thyroid	568	NR2F6	ENSG00000160113.5	19	6.73642e-05	0.00202093	30	0.0140983	Yes	No
Thyroid	568	USHBP1	ENSG00000130307.11	19	4.13023e-06	0.000128037	31	0.00566342	Yes	Yes
Thyroid	568	BABAM1	ENSG00000105393.15	19	0.000461454	0.0138436	30	0.0273155	Yes	No
Thyroid	568	ANKLE1	ENSG00000160117.14	19	6.1256e-06	0.000183768	30	0.00649908	Yes	Yes
Thyroid	568	ABHD8	ENSG00000127220.5	19	0.000167997	0.0050399	30	0.0186231	Yes	No
Thyroid	568	MRPL34	ENSG00000130312.6	19	0.000321836	0.00965509	30	0.023471	Yes	No
Thyroid	568	DDA1	ENSG00000130311.10	19	5.54866e-05	0.0016646	30	0.0131395	Yes	No
Thyroid	568	ANO8	ENSG00000074855.10	19	0.00364156	0.109247	30	0.112958	No	No
Thyroid	568	GTPBP3	ENSG00000130299.16	19	0.000174323	0.0052297	30	0.0188476	Yes	No
Thyroid	568	PLVAP	ENSG00000130300.8	19	0.000281408	0.00844225	30	0.0223187	Yes	No
Thyroid	568	CTD-2521M24.13	ENSG00000269720.2	19	0.000828624	0.0248587	30	0.0370551	Yes	No
Thyroid	568	BST2	ENSG00000130303.12	19	0.0013765	0.0412951	30	0.0513474	No	No
Thyroid	568	BISPR	ENSG00000282851.1	19	0.000537922	0.0161376	30	0.029492	Yes	No
Thyroid	568	MVB12A	ENSG00000141971.12	19	0.000174639	0.00523916	30	0.0188706	Yes	No
Thyroid	568	TMEM221	ENSG00000188051.6	19	0.000257939	0.00773818	30	0.0216231	Yes	No
Thyroid	568	CTD-2521M24.11	ENSG00000269736.1	19	0.000687112	0.0206134	30	0.0334758	Yes	No
Thyroid	568	NXNL1	ENSG00000171773.2	19	0.000472758	0.0141827	30	0.0275863	Yes	No
Thyroid	568	SLC27A1	ENSG00000130304.16	19	0.00116863	0.0362274	31	0.0469879	Yes	No
Thyroid	568	CTD-3131K8.2	ENSG00000269439.5	19	5.97861e-05	0.00179358	30	0.0134883	Yes	No
Thyroid	568	PGLS	ENSG00000130313.6	19	0.000773661	0.0232098	30	0.0356281	Yes	No
Thyroid	568	FAM129C	ENSG00000167483.17	19	0.00167229	0.0501687	30	0.0591398	No	No
Thyroid	568	COLGALT1	ENSG00000130309.10	19	7.65969e-05	0.00229791	30	0.0147652	Yes	No
Thyroid	568	UNC13A	ENSG00000130477.15	19	0.000138721	0.00430035	31	0.017741	Yes	No
Thyroid	568	MAP1S	ENSG00000130479.10	19	0.000342947	0.0106314	31	0.0243976	Yes	No
Thyroid	568	FCHO1	ENSG00000130475.14	19	0.000159854	0.00495549	31	0.0185295	Yes	No
Thyroid	568	B3GNT3	ENSG00000179913.10	19	4.41351e-06	0.000136819	31	0.00580143	Yes	Yes
Thyroid	568	INSL3	ENSG00000248099.3	19	0.000339717	0.0101915	30	0.0240047	Yes	No
Thyroid	568	JAK3	ENSG00000105639.18	19	0.000128658	0.00398839	31	0.0172673	Yes	No
Thyroid	568	RPL18A	ENSG00000105640.12	19	0.00109213	0.0327639	30	0.043932	Yes	No
Thyroid	568	SLC5A5	ENSG00000105641.3	19	1.86509e-06	5.78179e-05	31	0.00413898	Yes	Yes
Thyroid	568	CCDC124	ENSG00000007080.10	19	0.000533824	0.0165486	31	0.0298784	Yes	No
Thyroid	568	KCNN1	ENSG00000105642.15	19	3.34145e-05	0.00103585	31	0.0113395	Yes	No
Thyroid	568	ARRDC2	ENSG00000105643.9	19	0.000657591	0.0197277	30	0.0327856	Yes	No
Thyroid	568	IL12RB1	ENSG00000096996.15	19	0.000134343	0.0040303	30	0.0173324	Yes	No
Thyroid	568	MAST3	ENSG00000099308.10	19	2.94108e-05	0.000882325	30	0.0107411	Yes	No
Thyroid	568	PIK3R2	ENSG00000105647.16	19	7.27231e-06	0.000210897	29	0.00682455	Yes	Yes
Thyroid	568	IFI30	ENSG00000216490.3	19	0.000876153	0.0254084	29	0.0375467	Yes	No
Thyroid	568	MPV17L2	ENSG00000254858.9	19	0.00287486	0.0833709	29	0.0885918	No	No
Thyroid	568	RAB3A	ENSG00000105649.9	19	0.0007683	0.0222807	29	0.0348721	Yes	No
Thyroid	568	PDE4C	ENSG00000105650.21	19	1.7271e-05	0.00050086	29	0.00893459	Yes	Yes
Thyroid	568	KIAA1683	ENSG00000130518.16	19	1.5693e-06	4.55098e-05	29	0.00371428	Yes	Yes
Thyroid	568	JUND	ENSG00000130522.5	19	6.42229e-06	0.000179824	28	0.00647824	Yes	Yes
Thyroid	568	LSM4	ENSG00000130520.10	19	0.00360933	0.101061	28	0.105214	No	No
Thyroid	568	PGPEP1	ENSG00000130517.13	19	0.00029168	0.00816704	28	0.022059	Yes	No
Thyroid	568	GDF15	ENSG00000130513.6	19	0.000156405	0.00437935	28	0.0178355	Yes	No
Thyroid	568	LRRC25	ENSG00000175489.9	19	0.0009515	0.026642	28	0.0385602	Yes	No
Thyroid	568	SSBP4	ENSG00000130511.15	19	0.00150317	0.0405855	27	0.0507959	No	No
Thyroid	568	ISYNA1	ENSG00000105655.18	19	0.000745005	0.0201151	27	0.0330651	Yes	No
Thyroid	568	ELL	ENSG00000105656.12	19	0.000287964	0.00806299	28	0.0219726	Yes	No
Thyroid	568	FKBP8	ENSG00000105701.15	19	0.000657447	0.0177511	27	0.030997	Yes	No
Thyroid	568	KXD1	ENSG00000105700.10	19	0.000570726	0.0154096	27	0.0288058	Yes	No
Thyroid	568	UBA52	ENSG00000221983.7	19	0.000830141	0.0215837	26	0.0343315	Yes	No
Thyroid	568	CRLF1	ENSG00000006016.10	19	1.58588e-05	0.000428187	27	0.0084884	Yes	Yes
Thyroid	568	C19orf60	ENSG00000006015.17	19	0.000196614	0.00511196	26	0.0187121	Yes	No
Thyroid	568	TMEM59L	ENSG00000105696.8	19	0.000634832	0.0165056	26	0.0298405	Yes	No
Thyroid	568	KLHL26	ENSG00000167487.11	19	0.000483618	0.0125741	26	0.0260711	Yes	No
Thyroid	568	CRTC1	ENSG00000105662.15	19	0.00143056	0.0386251	27	0.0490729	Yes	No
Thyroid	568	COMP	ENSG00000105664.10	19	0.00125746	0.0314364	25	0.042853	Yes	No
Thyroid	568	UPF1	ENSG00000005007.12	19	0.0025405	0.0635124	25	0.0708018	No	No
Thyroid	568	CERS1	ENSG00000223802.7	19	0.000639861	0.0159965	25	0.0293734	Yes	No
Thyroid	568	COPE	ENSG00000105669.13	19	0.000996436	0.0249109	25	0.0371002	Yes	No
Thyroid	568	DDX49	ENSG00000105671.11	19	0.000550369	0.0137592	25	0.0272211	Yes	No
Thyroid	568	HOMER3	ENSG00000051128.18	19	0.000236388	0.00590969	25	0.0195927	Yes	No
Thyroid	568	SUGP2	ENSG00000064607.16	19	0.00179331	0.0466261	26	0.0559653	No	No
Thyroid	568	ARMC6	ENSG00000105676.13	19	0.000361712	0.0094045	26	0.0232406	Yes	No
Thyroid	568	SLC25A42	ENSG00000181035.13	19	0.00189444	0.0492555	26	0.0583284	No	No
Thyroid	568	TMEM161A	ENSG00000064545.14	19	0.00288824	0.0750943	26	0.0812336	No	No
Thyroid	568	MEF2B	ENSG00000213999.15	19	0.000921858	0.0239683	26	0.0363207	Yes	No
Thyroid	568	BORCS8	ENSG00000254901.7	19	5.9871e-05	0.00155665	26	0.0128582	Yes	No
Thyroid	568	RFXANK	ENSG00000064490.13	19	0.000196915	0.00511979	26	0.0187225	Yes	No
Thyroid	568	NR2C2AP	ENSG00000184162.14	19	0.000319526	0.00798815	25	0.0219259	Yes	No
Thyroid	568	NCAN	ENSG00000130287.13	19	0.000983267	0.0255649	26	0.0376882	Yes	No
Thyroid	568	HAPLN4	ENSG00000187664.8	19	0.000634221	0.0158555	25	0.0292541	Yes	No
Thyroid	568	TM6SF2	ENSG00000213996.12	19	0.00231821	0.0579553	25	0.0659868	No	No
Thyroid	568	SUGP1	ENSG00000105705.15	19	0.0005394	0.0140244	26	0.0274629	Yes	No
Thyroid	568	MAU2	ENSG00000129933.20	19	0.000880806	0.022901	26	0.0353776	Yes	No
Thyroid	568	GATAD2A	ENSG00000167491.17	19	0.000165179	0.0047902	29	0.0182973	Yes	No
Thyroid	568	TSSK6	ENSG00000178093.13	19	0.00142358	0.0384367	27	0.048909	Yes	No
Thyroid	568	NDUFA13	ENSG00000186010.18	19	0.00126608	0.0354504	28	0.0463089	Yes	No
Thyroid	568	YJEFN3	ENSG00000250067.11	19	0.00011335	0.00317379	28	0.0161402	Yes	No
Thyroid	568	CILP2	ENSG00000160161.9	19	0.000228496	0.00639789	28	0.0201348	Yes	No
Thyroid	568	PBX4	ENSG00000105717.13	19	0.00291686	0.0845888	29	0.0897257	No	No
Thyroid	568	LPAR2	ENSG00000064547.13	19	9.63716e-06	0.000279478	29	0.00740752	Yes	Yes
Thyroid	568	GMIP	ENSG00000089639.10	19	4.12311e-05	0.0011957	29	0.0119175	Yes	No
Thyroid	568	ATP13A1	ENSG00000105726.16	19	0.0100258	0.290749	29	0.291064	No	No
Thyroid	568	ZNF101	ENSG00000181896.11	19	0.000470787	0.0141236	30	0.0275237	Yes	No
Thyroid	568	ZNF14	ENSG00000105708.8	19	0.0015209	0.0456269	30	0.0550957	No	No
Thyroid	568	LINC00663	ENSG00000266904.5	19	0.00014711	0.00441331	30	0.017883	Yes	No
Thyroid	568	ZNF506	ENSG00000081665.13	19	0.00136454	0.0436653	32	0.053402	No	No
Thyroid	568	ZNF253	ENSG00000256771.3	19	0.000173696	0.00573197	33	0.0194206	Yes	No
Thyroid	568	ZNF93	ENSG00000184635.14	19	0.000479926	0.0163175	34	0.0296674	Yes	No
Thyroid	568	AC007204.2	ENSG00000267268.1	19	0.000170049	0.00578165	34	0.0194724	Yes	No
Thyroid	568	ZNF682	ENSG00000197124.11	19	0.000107172	0.00375103	35	0.0170288	Yes	No
Thyroid	568	ZNF90	ENSG00000213988.10	19	0.00030675	0.011043	36	0.0247735	Yes	No
Thyroid	568	ZNF486	ENSG00000256229.7	19	0.00258931	0.0906257	35	0.0953073	No	No
Thyroid	568	CTC-513N18.6	ENSG00000269043.1	19	0.00318924	0.121191	38	0.124229	No	No
Thyroid	568	ZNF737	ENSG00000237440.8	19	0.00251727	0.0956562	38	0.100004	No	No
Thyroid	568	CTD-2332E11.2	ENSG00000268560.1	19	5.56874e-06	0.000211612	38	0.00682806	Yes	Yes
Thyroid	568	ZNF626	ENSG00000188171.15	19	0.000832066	0.0341147	41	0.0451169	Yes	No
Thyroid	568	CTD-2626G11.2	ENSG00000268416.1	19	0.00769219	0.31538	41	0.315602	No	No
Thyroid	568	ZNF66	ENSG00000160229.11	19	0.0012779	0.0523939	41	0.0611224	No	No
Thyroid	568	ZNF85	ENSG00000105750.14	19	1.07679e-06	4.5225e-05	42	0.00371377	Yes	Yes
Thyroid	568	ZNF430	ENSG00000118620.12	19	0.00166859	0.0700808	42	0.0767282	No	No
Thyroid	568	ZNF714	ENSG00000160352.15	19	0.000851722	0.0357723	42	0.0465712	Yes	No
Thyroid	568	ZNF431	ENSG00000196705.8	19	0.00130282	0.0547182	42	0.0631154	No	No
Thyroid	568	ZNF708	ENSG00000182141.10	19	0.00238783	0.100289	42	0.104486	No	No
Thyroid	568	ZNF738	ENSG00000172687.13	19	2.11912e-05	0.000890029	42	0.010772	Yes	No
Thyroid	568	ZNF493	ENSG00000196268.11	19	0.000616435	0.0252738	41	0.0374216	Yes	No
Thyroid	568	LINC00664	ENSG00000268658.5	19	0.000616083	0.0246433	40	0.0368763	Yes	No
Thyroid	568	ZNF429	ENSG00000197013.9	19	0.000627333	0.0257207	41	0.0378172	Yes	No
Thyroid	568	RP11-678G14.3	ENSG00000268555.1	19	0.00377318	0.150927	40	0.152875	No	No
Thyroid	568	ZNF100	ENSG00000197020.10	19	0.000796957	0.0326752	41	0.0438898	Yes	No
Thyroid	568	ZNF43	ENSG00000198521.11	19	0.00281656	0.115479	41	0.118783	No	No
Thyroid	568	ZNF208	ENSG00000160321.14	19	0.000204667	0.00798203	39	0.021922	Yes	No
Thyroid	568	ZNF257	ENSG00000197134.11	19	0.00569905	0.210865	37	0.211922	No	No
Thyroid	568	ZNF676	ENSG00000196109.6	19	9.88399e-05	0.00365708	37	0.0168806	Yes	No
Thyroid	568	ZNF98	ENSG00000197360.9	19	0.00143617	0.0545744	38	0.0629888	No	No
Thyroid	568	AC025811.3	ENSG00000270947.1	19	0.00128028	0.0460901	36	0.0554989	No	No
Thyroid	568	LINC01233	ENSG00000269364.1	19	0.000155901	0.00561245	36	0.0192706	Yes	No
Thyroid	568	LINC01785	ENSG00000268038.1	19	0.000712421	0.0256471	36	0.0377634	Yes	No
Thyroid	568	ZNF492	ENSG00000229676.2	19	9.18436e-05	0.00339821	37	0.0165024	Yes	No
Thyroid	568	ZNF99	ENSG00000213973.8	19	1.02512e-05	0.000358793	35	0.00790878	Yes	Yes
Thyroid	568	ZNF728	ENSG00000269067.1	19	0.000114643	0.00389787	34	0.0171905	Yes	No
Thyroid	568	CTD-2291D10.4	ENSG00000267886.1	19	0.00161498	0.0549092	34	0.0632606	No	No
Thyroid	568	ZNF730	ENSG00000183850.13	19	0.0023019	0.0759626	33	0.0819662	No	No
Thyroid	568	ZNF724	ENSG00000196081.9	19	0.00174816	0.0594376	34	0.067251	No	No
Thyroid	568	ZNF91	ENSG00000167232.13	19	0.00194066	0.0698636	36	0.0765404	No	No
Thyroid	568	LINC01224	ENSG00000269416.5	19	0.00192955	0.0675343	35	0.0744795	No	No
Thyroid	568	ZNF675	ENSG00000197372.9	19	0.00368734	0.121682	33	0.124677	No	No
Thyroid	568	ZNF681	ENSG00000196172.9	19	0.000274008	0.00739823	27	0.0212489	Yes	No
Thyroid	568	RP11-255H23.4	ENSG00000267924.1	19	0.00047416	0.0123281	26	0.0259143	Yes	No
Thyroid	568	ZNF726	ENSG00000213967.10	19	0.00339775	0.0815459	24	0.0869029	No	No
Thyroid	568	ZNF254	ENSG00000213096.10	19	0.00165177	0.0379908	23	0.0485176	Yes	No
Thyroid	568	CTD-2017D11.1	ENSG00000268362.5	19	0.00372808	0.0820179	22	0.0873251	No	No
Thyroid	568	CTD-2027I19.3	ENSG00000276030.1	19	0.00275182	0.0605399	22	0.0681721	No	No
Thyroid	568	LINC00662	ENSG00000261824.6	19	0.00141202	0.0437727	31	0.0535048	No	No
Thyroid	568	CTC-459F4.1	ENSG00000261770.1	19	0.00865437	0.259631	30	0.260167	No	No
Thyroid	568	CTC-459F4.3	ENSG00000267575.6	19	0.000237501	0.00807504	34	0.0219815	Yes	No
Thyroid	568	LINC01532	ENSG00000267014.5	19	8.3252e-06	0.000308032	37	0.00767264	Yes	Yes
Thyroid	568	UQCRFS1	ENSG00000169021.5	19	0.00253722	0.09134	36	0.0959817	No	No
Thyroid	568	CTB-32O4.2	ENSG00000267498.1	19	0.00126255	0.045452	36	0.0549637	No	No
Thyroid	568	POP4	ENSG00000105171.9	19	0.000139369	0.00459917	33	0.0180455	Yes	No
Thyroid	568	PLEKHF1	ENSG00000166289.5	19	0.00105042	0.0336135	32	0.0446705	Yes	No
Thyroid	568	C19orf12	ENSG00000131943.17	19	0.00193621	0.0619588	32	0.069397	No	No
Thyroid	568	CCNE1	ENSG00000105173.13	19	0.000134078	0.00415641	31	0.0175475	Yes	No
Thyroid	568	URI1	ENSG00000105176.17	19	9.27381e-05	0.00278214	30	0.0155317	Yes	No
Thyroid	568	CTC-448F2.4	ENSG00000267006.1	19	0.00100849	0.0292463	29	0.0408234	Yes	No
Thyroid	568	ZNF536	ENSG00000198597.8	19	6.67813e-05	0.00227056	34	0.0147141	Yes	No
Thyroid	568	LINC01834	ENSG00000261316.1	19	0.000410919	0.00986206	24	0.0237072	Yes	No
Thyroid	568	LLNLR-263F3.1	ENSG00000284430.1	19	0.00194872	0.048718	25	0.0578625	No	No
Thyroid	568	TSHZ3	ENSG00000121297.6	19	0.00217353	0.0543382	25	0.0628224	No	No
Thyroid	568	AC008992.1	ENSG00000267636.1	19	6.10577e-05	0.00146538	24	0.0125951	Yes	No
Thyroid	568	ZNF507	ENSG00000168813.16	19	0.000397712	0.0119313	30	0.0255543	Yes	No
Thyroid	568	DPY19L3	ENSG00000178904.18	19	0.000414188	0.0128398	31	0.0263323	Yes	No
Thyroid	568	PDCD5	ENSG00000105185.11	19	0.000221178	0.00663535	30	0.0204121	Yes	No
Thyroid	568	ANKRD27	ENSG00000105186.15	19	0.000244661	0.00758448	31	0.0214828	Yes	No
Thyroid	568	RGS9BP	ENSG00000186326.3	19	0.00132146	0.0396438	30	0.0499785	Yes	No
Thyroid	568	CTD-2538C1.2	ENSG00000267475.1	19	0.00124819	0.0374458	30	0.0480378	Yes	No
Thyroid	568	NUDT19	ENSG00000213965.3	19	1.3086e-05	0.000405667	31	0.00831391	Yes	Yes
Thyroid	568	TDRD12	ENSG00000173809.17	19	0.000712239	0.0227917	32	0.0352974	Yes	No
Thyroid	568	SLC7A9	ENSG00000021488.12	19	0.000501473	0.0160472	32	0.0294195	Yes	No
Thyroid	568	CEP89	ENSG00000121289.17	19	0.000343551	0.0113372	33	0.0250285	Yes	No
Thyroid	568	FAAP24	ENSG00000131944.9	19	0.00119464	0.039423	33	0.0497984	Yes	No
Thyroid	568	RHPN2	ENSG00000131941.7	19	0.000679934	0.0224378	33	0.0350051	Yes	No
Thyroid	568	GPATCH1	ENSG00000076650.6	19	0.00111155	0.0366813	33	0.0473932	Yes	No
Thyroid	568	WDR88	ENSG00000166359.10	19	1.02762e-05	0.000339114	33	0.00779919	Yes	Yes
Thyroid	568	LRP3	ENSG00000130881.13	19	0.00011323	0.0037366	33	0.0170167	Yes	No
Thyroid	568	SLC7A10	ENSG00000130876.11	19	1.88672e-06	6.03752e-05	32	0.0041857	Yes	Yes
Thyroid	568	CEBPA	ENSG00000245848.2	19	0.000267897	0.00857271	32	0.0224506	Yes	No
Thyroid	568	CTD-2540B15.9	ENSG00000267130.1	19	1.62875e-05	0.000521201	32	0.00908597	Yes	Yes
Thyroid	568	CEBPG	ENSG00000153879.8	19	0.000194392	0.00622055	32	0.0199442	Yes	No
Thyroid	568	PEPD	ENSG00000124299.13	19	0.000401152	0.013238	33	0.026728	Yes	No
Thyroid	568	CHST8	ENSG00000124302.12	19	0.000343478	0.0120217	35	0.0256437	Yes	No
Thyroid	568	KCTD15	ENSG00000153885.14	19	0.000926255	0.0305664	33	0.0420117	Yes	No
Thyroid	568	CTC-526N19.1	ENSG00000277013.1	19	0.00043506	0.0139219	32	0.0273859	Yes	No
Thyroid	568	LSM14A	ENSG00000257103.8	19	0.000522227	0.0172335	33	0.0305382	Yes	No
Thyroid	568	KIAA0355	ENSG00000166398.12	19	0.000321672	0.0109369	34	0.0246745	Yes	No
Thyroid	568	GPI	ENSG00000105220.14	19	0.000200856	0.00662824	33	0.0204035	Yes	No
Thyroid	568	PDCD2L	ENSG00000126249.7	19	0.000160192	0.00512613	32	0.0187225	Yes	No
Thyroid	568	UBA2	ENSG00000126261.12	19	1.12296e-05	0.000370578	33	0.00798567	Yes	Yes
Thyroid	568	WTIP	ENSG00000142279.12	19	4.32266e-05	0.00138325	32	0.0123879	Yes	No
Thyroid	568	SCGB1B2P	ENSG00000268751.1	19	0.000326005	0.0101062	31	0.0239268	Yes	No
Thyroid	568	SCGB2B2	ENSG00000205209.7	19	0.000133156	0.00426098	32	0.01769	Yes	No
Thyroid	568	ZNF302	ENSG00000089335.20	19	0.000804607	0.0249428	31	0.0371324	Yes	No
Thyroid	568	CTD-2553L13.10	ENSG00000274104.1	19	1.03264e-05	0.000320117	31	0.00774827	Yes	Yes
Thyroid	568	ZNF181	ENSG00000197841.14	19	0.00131602	0.0407967	31	0.0509406	No	No
Thyroid	568	ZNF599	ENSG00000153896.17	19	0.00279147	0.0865356	31	0.0915171	No	No
Thyroid	568	LINC01801	ENSG00000267767.2	19	0.00023206	0.00719387	31	0.0210467	Yes	No
Thyroid	568	CTC-523E23.1	ENSG00000261754.2	19	0.00150578	0.0451735	30	0.0547202	No	No
Thyroid	568	CTC-523E23.5	ENSG00000269086.2	19	7.85351e-05	0.00235605	30	0.0148348	Yes	No
Thyroid	568	CTC-523E23.11	ENSG00000271109.1	19	0.000272231	0.00816693	30	0.022059	Yes	No
Thyroid	568	ZNF30-AS1	ENSG00000270876.1	19	2.09352e-05	0.000628057	30	0.00973489	Yes	Yes
Thyroid	568	ZNF30	ENSG00000168661.14	19	0.000488629	0.0146589	30	0.028019	Yes	No
Thyroid	568	ZNF792	ENSG00000180884.9	19	0.000388115	0.0116434	30	0.0252836	Yes	No
Thyroid	568	GRAMD1A	ENSG00000089351.14	19	0.000358048	0.0107414	30	0.0244747	Yes	No
Thyroid	568	SCN1B	ENSG00000105711.11	19	3.6311e-05	0.00108933	30	0.0115279	Yes	No
Thyroid	568	HPN	ENSG00000105707.13	19	1.12896e-07	3.38689e-06	30	0.00100309	Yes	Yes
Thyroid	568	FXYD3	ENSG00000089356.18	19	9.82856e-05	0.00285028	29	0.0155589	Yes	No
Thyroid	568	LGI4	ENSG00000153902.13	19	0.000487816	0.0146345	30	0.0280077	Yes	No
Thyroid	568	FXYD1	ENSG00000266964.5	19	0.000184464	0.00534946	29	0.0189751	Yes	No
Thyroid	568	FXYD7	ENSG00000221946.7	19	0.000564919	0.0163827	29	0.0297198	Yes	No
Thyroid	568	FXYD5	ENSG00000089327.14	19	0.00035334	0.0102469	29	0.0240326	Yes	No
Thyroid	568	FAM187B	ENSG00000177558.3	19	0.000342512	0.00993285	29	0.0237682	Yes	No
Thyroid	568	LSR	ENSG00000105699.16	19	0.00129662	0.0388986	30	0.0493288	Yes	No
Thyroid	568	USF2	ENSG00000105698.15	19	0.00025087	0.0075261	30	0.0214227	Yes	No
Thyroid	568	HAMP	ENSG00000105697.7	19	1.66708e-05	0.000500123	30	0.00893131	Yes	Yes
Thyroid	568	MAG	ENSG00000105695.14	19	0.00375941	0.112782	30	0.116229	No	No
Thyroid	568	CD22	ENSG00000012124.16	19	0.000957878	0.0287363	30	0.0403995	Yes	No
Thyroid	568	FFAR1	ENSG00000126266.3	19	0.000955378	0.0286613	30	0.0403248	Yes	No
Thyroid	568	FFAR3	ENSG00000185897.6	19	0.000891033	0.026731	30	0.0386212	Yes	No
Thyroid	568	GPR42	ENSG00000126251.6	19	0.000982124	0.0294637	30	0.041025	Yes	No
Thyroid	568	AC002511.2	ENSG00000233214.1	19	0.000197432	0.00592297	30	0.0196103	Yes	No
Thyroid	568	AC002511.3	ENSG00000232680.2	19	0.000614142	0.0184243	30	0.031595	Yes	No
Thyroid	568	FFAR2	ENSG00000126262.4	19	0.000936802	0.0281041	30	0.0398143	Yes	No
Thyroid	568	KRTDAP	ENSG00000188508.10	19	8.93827e-05	0.00268148	30	0.0153614	Yes	No
Thyroid	568	DMKN	ENSG00000161249.20	19	0.000750666	0.02252	30	0.0350634	Yes	No
Thyroid	568	SBSN	ENSG00000189001.10	19	0.00190038	0.0570114	30	0.065109	No	No
Thyroid	568	TMEM147	ENSG00000105677.11	19	8.55667e-05	0.002567	30	0.0151898	Yes	No
Thyroid	568	ATP4A	ENSG00000105675.8	19	0.00109667	0.0329001	30	0.044054	Yes	No
Thyroid	568	HAUS5	ENSG00000249115.8	19	0.00181278	0.0525707	29	0.0612782	No	No
Thyroid	568	RBM42	ENSG00000126254.11	19	0.000996136	0.028888	29	0.0405354	Yes	No
Thyroid	568	ETV2	ENSG00000105672.14	19	0.000406243	0.011781	29	0.0254292	Yes	No
Thyroid	568	COX6B1	ENSG00000126267.8	19	5.53868e-05	0.00160622	29	0.0130053	Yes	No
Thyroid	568	UPK1A	ENSG00000105668.7	19	0.00201064	0.0562978	28	0.0644577	No	No
Thyroid	568	ZBTB32	ENSG00000011590.13	19	0.000652496	0.0182699	28	0.0314379	Yes	No
Thyroid	568	KMT2B	ENSG00000272333.5	19	0.000704652	0.0197303	28	0.0327856	Yes	No
Thyroid	568	IGFLR1	ENSG00000126246.9	19	0.000291886	0.00817279	28	0.0220616	Yes	No
Thyroid	568	U2AF1L4	ENSG00000161265.14	19	1.57227e-05	0.000440237	28	0.00860187	Yes	Yes
Thyroid	568	PSENEN	ENSG00000205155.7	19	0.000526615	0.0147452	28	0.0281199	Yes	No
Thyroid	568	LIN37	ENSG00000267796.7	19	0.000125484	0.00338807	27	0.016493	Yes	No
Thyroid	568	HSPB6	ENSG00000004776.12	19	0.000427681	0.0115474	27	0.0252017	Yes	No
Thyroid	568	PROSER3	ENSG00000167595.14	19	1.01357e-05	0.000273665	27	0.00735823	Yes	Yes
Thyroid	568	ARHGAP33	ENSG00000004777.18	19	0.000587384	0.0158594	27	0.0292541	Yes	No
Thyroid	568	KIRREL2	ENSG00000126259.19	19	0.000391526	0.0105712	27	0.0243337	Yes	No
Thyroid	568	APLP1	ENSG00000105290.11	19	0.00154805	0.0417974	27	0.0517766	No	No
Thyroid	568	NFKBID	ENSG00000167604.13	19	0.000478035	0.012907	27	0.0263759	Yes	No
Thyroid	568	HCST	ENSG00000126264.9	19	0.00118356	0.0319562	27	0.0432928	Yes	No
Thyroid	568	TYROBP	ENSG00000011600.11	19	0.00038414	0.0103718	27	0.0241428	Yes	No
Thyroid	568	LRFN3	ENSG00000126243.8	19	0.0009547	0.0257769	27	0.0378453	Yes	No
Thyroid	568	AF038458.5	ENSG00000267388.1	19	8.49915e-05	0.00229477	27	0.0147584	Yes	No
Thyroid	568	SDHAF1	ENSG00000205138.3	19	0.000293378	0.0079212	27	0.0218592	Yes	No
Thyroid	568	SYNE4	ENSG00000181392.14	19	0.000155366	0.00419489	27	0.0175772	Yes	No
Thyroid	568	ALKBH6	ENSG00000239382.10	19	0.00014734	0.00397817	27	0.0172471	Yes	No
Thyroid	568	CLIP3	ENSG00000105270.14	19	0.000468234	0.0126423	27	0.0261392	Yes	No
Thyroid	568	THAP8	ENSG00000161277.10	19	0.00110384	0.0298038	27	0.0413549	Yes	No
Thyroid	568	WDR62	ENSG00000075702.16	19	0.000401875	0.0112525	28	0.0249762	Yes	No
Thyroid	568	POLR2I	ENSG00000105258.8	19	0.000299508	0.00808673	27	0.0219859	Yes	No
Thyroid	568	TBCB	ENSG00000105254.11	19	0.00036268	0.00979235	27	0.0236262	Yes	No
Thyroid	568	CAPNS1	ENSG00000126247.10	19	0.00025517	0.0068896	27	0.0207103	Yes	No
Thyroid	568	COX7A1	ENSG00000161281.10	19	0.00033739	0.00910953	27	0.0229835	Yes	No
Thyroid	568	ZNF565	ENSG00000196357.11	19	0.000259456	0.00700532	27	0.020855	Yes	No
Thyroid	568	ZNF146	ENSG00000167635.11	19	0.000125012	0.00325031	26	0.0163197	Yes	No
Thyroid	568	CTD-3162L10.1	ENSG00000267053.6	19	0.00161544	0.040386	25	0.0506093	No	No
Thyroid	568	LINC00665	ENSG00000232677.6	19	0.000221362	0.00553405	25	0.0191809	Yes	No
Thyroid	568	ZFP14	ENSG00000142065.13	19	0.000719987	0.0179997	25	0.0312058	Yes	No
Thyroid	568	ZFP82	ENSG00000181007.8	19	0.00117032	0.0280877	24	0.0398065	Yes	No
Thyroid	568	ZNF566	ENSG00000186017.14	19	0.000522746	0.0120232	23	0.0256437	Yes	No
Thyroid	568	ZNF260	ENSG00000254004.6	19	0.00312964	0.0719818	23	0.0784463	No	No
Thyroid	568	ZNF529	ENSG00000186020.12	19	0.00214592	0.0493561	23	0.0584171	No	No
Thyroid	568	ZNF382	ENSG00000161298.17	19	0.000674061	0.0148293	22	0.0281978	Yes	No
Thyroid	568	ZNF461	ENSG00000197808.11	19	0.000987525	0.0217256	22	0.0344386	Yes	No
Thyroid	568	CTD-3234P18.6	ENSG00000276071.1	19	0.00339452	0.0746795	22	0.0809035	No	No
Thyroid	568	LINC01534	ENSG00000225975.6	19	0.00890055	0.195812	22	0.19703	No	No
Thyroid	568	ZNF567	ENSG00000189042.13	19	0.0070502	0.155104	22	0.156968	No	No
Thyroid	568	ZNF850	ENSG00000267041.5	19	0.000521992	0.0114838	22	0.0251488	Yes	No
Thyroid	568	CTD-2162K18.4	ENSG00000267260.1	19	0.000493039	0.0108469	22	0.0245908	Yes	No
Thyroid	568	CTD-2162K18.3	ENSG00000267353.1	19	0.0025937	0.0570614	22	0.0651539	No	No
Thyroid	568	ZNF790	ENSG00000197863.8	19	8.52192e-06	0.000187482	22	0.00649908	Yes	Yes
Thyroid	568	ZNF345	ENSG00000251247.10	19	0.0038904	0.0855888	22	0.0906561	No	No
Thyroid	568	ZNF829	ENSG00000185869.14	19	0.00180505	0.0397111	22	0.0500361	No	No
Thyroid	568	ZNF568	ENSG00000198453.12	19	0.00308174	0.0677983	22	0.0746966	No	No
Thyroid	568	ZNF420	ENSG00000197050.10	19	0.0012165	0.0279795	23	0.0397291	Yes	No
Thyroid	568	ZNF585A	ENSG00000196967.10	19	0.000170643	0.0039248	23	0.0172231	Yes	No
Thyroid	568	ZNF585B	ENSG00000245680.9	19	0.000480052	0.0105611	22	0.0243196	Yes	No
Thyroid	568	ZNF383	ENSG00000188283.11	19	0.000322647	0.00709823	22	0.0209377	Yes	No
Thyroid	568	LINC01535	ENSG00000226686.7	19	0.00264825	0.0582616	22	0.0662537	No	No
Thyroid	568	CTD-3220F14.1	ENSG00000267605.5	19	0.00206626	0.0433915	21	0.0531939	No	No
Thyroid	568	HKR1	ENSG00000181666.17	19	0.000139449	0.00320732	23	0.016223	Yes	No
Thyroid	568	ZNF527	ENSG00000189164.14	19	0.0196755	0.432862	22	0.432909	No	No
Thyroid	568	ZNF569	ENSG00000196437.10	19	0.00318836	0.0733324	23	0.0796218	No	No
Thyroid	568	ZNF570	ENSG00000171827.10	19	0.00195227	0.0429499	22	0.0528105	No	No
Thyroid	568	CTD-3064H18.2	ENSG00000267115.1	19	0.000211347	0.00464963	22	0.0181316	Yes	No
Thyroid	568	ZNF793	ENSG00000188227.12	19	0.000636464	0.0146387	23	0.0280077	Yes	No
Thyroid	568	ZNF571	ENSG00000180479.13	19	0.00764511	0.175838	23	0.177289	No	No
Thyroid	568	ZNF540	ENSG00000171817.16	19	7.4176e-05	0.00170605	23	0.0132665	Yes	No
Thyroid	568	ZFP30	ENSG00000120784.15	19	0.00207557	0.0477382	23	0.0569568	No	No
Thyroid	568	ZNF781	ENSG00000196381.10	19	0.0012619	0.0290236	23	0.0406528	Yes	No
Thyroid	568	ZNF607	ENSG00000198182.12	19	0.00024594	0.00565662	23	0.0193287	Yes	No
Thyroid	568	CTD-2528L19.6	ENSG00000267152.1	19	0.000165905	0.00381581	23	0.017133	Yes	No
Thyroid	568	ZNF573	ENSG00000189144.13	19	0.00320321	0.076877	24	0.0827495	No	No
Thyroid	568	WDR87	ENSG00000171804.10	19	0.000638769	0.0153305	24	0.0287238	Yes	No
Thyroid	568	SIPA1L3	ENSG00000105738.10	19	0.00123559	0.0358322	29	0.0466228	Yes	No
Thyroid	568	DPF1	ENSG00000011332.19	19	7.03219e-06	0.000175805	25	0.00644131	Yes	Yes
Thyroid	568	SPINT2	ENSG00000167642.12	19	6.32538e-05	0.0016446	26	0.0130899	Yes	No
Thyroid	568	PPP1R14A	ENSG00000167641.10	19	0.00179067	0.0447668	25	0.0543668	No	No
Thyroid	568	C19orf33	ENSG00000167644.11	19	0.000113419	0.0029489	26	0.0157691	Yes	No
Thyroid	568	YIF1B	ENSG00000167645.16	19	0.000589754	0.0153336	26	0.0287238	Yes	No
Thyroid	568	KCNK6	ENSG00000099337.4	19	0.00330952	0.0860476	26	0.0910793	No	No
Thyroid	568	CATSPERG	ENSG00000099338.22	19	0.00235564	0.0612467	26	0.068779	No	No
Thyroid	568	PSMD8	ENSG00000099341.11	19	0.000261431	0.00679719	26	0.0206172	Yes	No
Thyroid	568	GGN	ENSG00000179168.14	19	0.00160568	0.0417478	26	0.0517359	No	No
Thyroid	568	SPRED3	ENSG00000188766.12	19	0.00146354	0.0380519	26	0.0485655	Yes	No
Thyroid	568	FAM98C	ENSG00000130244.12	19	0.000812979	0.0211375	26	0.0339617	Yes	No
Thyroid	568	RASGRP4	ENSG00000171777.15	19	0.00150591	0.0391536	26	0.0495396	Yes	No
Thyroid	568	RYR1	ENSG00000196218.12	19	0.00048815	0.0136682	28	0.0271516	Yes	No
Thyroid	568	MAP4K1	ENSG00000104814.12	19	0.000358707	0.0096851	27	0.023506	Yes	No
Thyroid	568	EIF3K	ENSG00000178982.9	19	0.000834985	0.0225446	27	0.0350714	Yes	No
Thyroid	568	ACTN4	ENSG00000130402.11	19	0.000726488	0.0210681	29	0.0339023	Yes	No
Thyroid	568	CAPN12	ENSG00000182472.8	19	0.000430632	0.0124883	29	0.0260131	Yes	No
Thyroid	568	LGALS7	ENSG00000205076.4	19	0.000632576	0.0177121	28	0.0309667	Yes	No
Thyroid	568	LGALS7B	ENSG00000178934.4	19	0.000327837	0.00917945	28	0.023038	Yes	No
Thyroid	568	LGALS4	ENSG00000171747.8	19	0.000590964	0.017138	29	0.0304621	Yes	No
Thyroid	568	ECH1	ENSG00000104823.8	19	0.000385678	0.0111847	29	0.0249209	Yes	No
Thyroid	568	HNRNPL	ENSG00000104824.16	19	0.000360704	0.0104604	29	0.0242068	Yes	No
Thyroid	568	RINL	ENSG00000187994.13	19	0.00108956	0.0315973	29	0.0429771	Yes	No
Thyroid	568	SIRT2	ENSG00000068903.19	19	0.00272976	0.079163	29	0.0847305	No	No
Thyroid	568	NFKBIB	ENSG00000104825.16	19	0.0002217	0.00642929	29	0.0201552	Yes	No
Thyroid	568	CCER2	ENSG00000262484.1	19	0.00292123	0.0847158	29	0.0898346	No	No
Thyroid	568	SARS2	ENSG00000104835.14	19	5.87284e-05	0.00170312	29	0.0132616	Yes	No
Thyroid	568	MRPS12	ENSG00000128626.11	19	1.59939e-05	0.000463824	29	0.00868175	Yes	Yes
Thyroid	568	CTC-360G5.9	ENSG00000269486.2	19	2.84347e-07	8.24606e-06	29	0.00161771	Yes	Yes
Thyroid	568	FBXO17	ENSG00000269190.5	19	0.000265864	0.00771005	29	0.0215963	Yes	No
Thyroid	568	FBXO27	ENSG00000161243.8	19	0.000225753	0.00654683	29	0.0202815	Yes	No
Thyroid	568	PAK4	ENSG00000130669.17	19	0.000483375	0.0140179	29	0.0274629	Yes	No
Thyroid	568	NCCRP1	ENSG00000188505.4	19	0.00030057	0.00841597	28	0.0222999	Yes	No
Thyroid	568	SYCN	ENSG00000179751.6	19	0.000936711	0.0262279	28	0.0382158	Yes	No
Thyroid	568	LRFN1	ENSG00000128011.4	19	0.0014214	0.0397992	28	0.0501124	No	No
Thyroid	568	GMFG	ENSG00000130755.12	19	0.00250339	0.070095	28	0.0767347	No	No
Thyroid	568	CTC-246B18.10	ENSG00000269246.1	19	4.76023e-05	0.00128526	27	0.0121363	Yes	No
Thyroid	568	SAMD4B	ENSG00000179134.15	19	0.000471468	0.0132011	28	0.0266819	Yes	No
Thyroid	568	PAF1	ENSG00000006712.14	19	0.000400549	0.0108148	27	0.0245725	Yes	No
Thyroid	568	MED29	ENSG00000063322.13	19	8.97608e-05	0.00242354	27	0.0149928	Yes	No
Thyroid	568	ZFP36	ENSG00000128016.5	19	0.000474284	0.0128057	27	0.0262924	Yes	No
Thyroid	568	PLEKHG2	ENSG00000090924.14	19	5.11886e-05	0.00138209	27	0.0123871	Yes	No
Thyroid	568	RPS16	ENSG00000105193.8	19	0.000540645	0.0145974	27	0.0279783	Yes	No
Thyroid	568	SUPT5H	ENSG00000196235.13	19	0.00105331	0.0294925	28	0.0410497	Yes	No
Thyroid	568	TIMM50	ENSG00000105197.10	19	0.00127534	0.0344341	27	0.0453932	Yes	No
Thyroid	568	DLL3	ENSG00000090932.10	19	0.000271993	0.00734381	27	0.0211883	Yes	No
Thyroid	568	SELENOV	ENSG00000186838.13	19	0.000345357	0.00932464	27	0.0231526	Yes	No
Thyroid	568	EID2B	ENSG00000176401.5	19	0.000119125	0.00321637	27	0.0162309	Yes	No
Thyroid	568	EID2	ENSG00000176396.10	19	0.00106261	0.0286904	27	0.0403542	Yes	No
Thyroid	568	CLC	ENSG00000105205.6	19	0.00361011	0.0974729	27	0.101783	No	No
Thyroid	568	LLNLR-268E12.1	ENSG00000276445.1	19	0.00064065	0.0166569	26	0.0299714	Yes	No
Thyroid	568	DYRK1B	ENSG00000105204.13	19	0.000147084	0.00397126	27	0.017243	Yes	No
Thyroid	568	FBL	ENSG00000105202.8	19	0.000698591	0.018862	27	0.0320015	Yes	No
Thyroid	568	FCGBP	ENSG00000275395.4	19	0.000602864	0.0168802	28	0.0302023	Yes	No
Thyroid	568	PSMC4	ENSG00000013275.7	19	6.05795e-05	0.00169623	28	0.0132406	Yes	No
Thyroid	568	ZNF546	ENSG00000187187.13	19	0.00260435	0.0729218	28	0.079296	No	No
Thyroid	568	ZNF780B	ENSG00000128000.15	19	0.00038633	0.0108172	28	0.0245735	Yes	No
Thyroid	568	ZNF780A	ENSG00000197782.14	19	0.000203795	0.00550248	27	0.0191561	Yes	No
Thyroid	568	MAP3K10	ENSG00000130758.7	19	0.00200466	0.0561305	28	0.0643156	No	No
Thyroid	568	TTC9B	ENSG00000174521.7	19	0.000899005	0.0242731	27	0.0365902	Yes	No
Thyroid	568	CNTD2	ENSG00000105219.8	19	3.41984e-05	0.000923357	27	0.0109597	Yes	No
Thyroid	568	AKT2	ENSG00000105221.16	19	0.000423562	0.0118597	28	0.0254864	Yes	No
Thyroid	568	C19orf47	ENSG00000160392.13	19	0.000340565	0.00953581	28	0.023365	Yes	No
Thyroid	568	PLD3	ENSG00000105223.19	19	0.000193195	0.00540945	28	0.019047	Yes	No
Thyroid	568	HIPK4	ENSG00000160396.8	19	1.36153e-06	3.67612e-05	27	0.00342294	Yes	Yes
Thyroid	568	PRX	ENSG00000105227.14	19	1.30461e-05	0.000365292	28	0.00796431	Yes	Yes
Thyroid	568	SERTAD1	ENSG00000197019.4	19	0.00051937	0.0145424	28	0.0279224	Yes	No
Thyroid	568	CTC-492K19.7	ENSG00000277453.1	19	0.00217292	0.0608416	28	0.068445	No	No
Thyroid	568	SERTAD3	ENSG00000167565.12	19	0.000632555	0.0177115	28	0.0309667	Yes	No
Thyroid	568	BLVRB	ENSG00000090013.9	19	0.000777413	0.0217676	28	0.034452	Yes	No
Thyroid	568	SPTBN4	ENSG00000160460.15	19	4.53571e-05	0.00131536	29	0.0121669	Yes	No
Thyroid	568	SHKBP1	ENSG00000160410.14	19	0.000479135	0.0134158	28	0.0268924	Yes	No
Thyroid	568	LTBP4	ENSG00000090006.17	19	0.000145369	0.00407032	28	0.0174188	Yes	No
Thyroid	568	NUMBL	ENSG00000105245.9	19	0.00107018	0.029965	28	0.0414912	Yes	No
Thyroid	568	COQ8B	ENSG00000123815.11	19	4.32396e-05	0.00121071	28	0.011974	Yes	No
Thyroid	568	ITPKC	ENSG00000086544.2	19	0.0008909	0.0249452	28	0.0371329	Yes	No
Thyroid	568	C19orf54	ENSG00000188493.14	19	0.000974254	0.0263049	27	0.0382745	Yes	No
Thyroid	568	SNRPA	ENSG00000077312.8	19	0.000164158	0.00443227	27	0.0179126	Yes	No
Thyroid	568	MIA	ENSG00000261857.6	19	0.000295059	0.00796659	27	0.021922	Yes	No
Thyroid	568	RAB4B	ENSG00000167578.17	19	0.000169021	0.00456356	27	0.0180127	Yes	No
Thyroid	568	EGLN2	ENSG00000269858.5	19	0.000888446	0.023988	27	0.0363416	Yes	No
Thyroid	568	CTC-490E21.10	ENSG00000269843.1	19	8.94097e-05	0.00241406	27	0.0149771	Yes	No
Thyroid	568	CYP2A6	ENSG00000255974.7	19	6.4519e-05	0.00174201	27	0.0133381	Yes	No
Thyroid	568	CYP2A7	ENSG00000198077.10	19	0.00200731	0.05219	26	0.0609453	No	No
Thyroid	568	CYP2S1	ENSG00000167600.13	19	8.54573e-05	0.00213643	25	0.0144346	Yes	No
Thyroid	568	AXL	ENSG00000167601.11	19	0.000119325	0.00298314	25	0.015821	Yes	No
Thyroid	568	HNRNPUL1	ENSG00000105323.16	19	0.000411678	0.0102919	25	0.0240716	Yes	No
Thyroid	568	TGFB1	ENSG00000105329.9	19	0.000654431	0.0163608	25	0.0297022	Yes	No
Thyroid	568	CCDC97	ENSG00000142039.3	19	0.000394041	0.00985101	25	0.0236983	Yes	No
Thyroid	568	TMEM91	ENSG00000142046.14	19	0.000100364	0.0025091	25	0.0150701	Yes	No
Thyroid	568	B9D2	ENSG00000123810.7	19	0.000500229	0.0120055	24	0.0256215	Yes	No
Thyroid	568	EXOSC5	ENSG00000077348.8	19	0.00125897	0.0302154	24	0.041697	Yes	No
Thyroid	568	BCKDHA	ENSG00000248098.11	19	0.000656827	0.0157639	24	0.0291648	Yes	No
Thyroid	568	B3GNT8	ENSG00000177191.2	19	8.55406e-05	0.00205297	24	0.0141971	Yes	No
Thyroid	568	ATP5SL	ENSG00000105341.18	19	8.78994e-05	0.00210959	24	0.0143487	Yes	No
Thyroid	568	ERICH4	ENSG00000204978.2	19	0.000135646	0.0032555	24	0.0163226	Yes	No
Thyroid	568	PCAT19	ENSG00000267107.6	19	0.00091553	0.0219727	24	0.0345955	Yes	No
Thyroid	568	AC006129.1	ENSG00000268355.1	19	1.88272e-05	0.000433025	23	0.00852416	Yes	Yes
Thyroid	568	LINC01480	ENSG00000270164.1	19	3.51715e-05	0.000808945	23	0.0105292	Yes	No
Thyroid	568	AC006129.2	ENSG00000268027.5	19	0.00224751	0.0516928	23	0.0604957	No	No
Thyroid	568	CEACAM21	ENSG00000007129.17	19	0.000114511	0.00274825	24	0.0154706	Yes	No
Thyroid	568	CEACAM4	ENSG00000105352.10	19	0.000102403	0.00235528	23	0.0148348	Yes	No
Thyroid	568	CEACAM5	ENSG00000105388.15	19	0.00162196	0.037305	23	0.0479138	Yes	No
Thyroid	568	CEACAM6	ENSG00000086548.8	19	0.00104178	0.0250028	24	0.0371826	Yes	No
Thyroid	568	CEACAM3	ENSG00000170956.16	19	0.00160327	0.0384785	24	0.0489424	Yes	No
Thyroid	568	RPS19	ENSG00000105372.6	19	0.00137696	0.0344239	25	0.0453892	Yes	No
Thyroid	568	CD79A	ENSG00000105369.9	19	0.000300466	0.00751166	25	0.0214049	Yes	No
Thyroid	568	ARHGEF1	ENSG00000076928.17	19	0.000223459	0.00558648	25	0.0192578	Yes	No
Thyroid	568	CTD-2575K13.6	ENSG00000268041.2	19	0.000107389	0.00268471	25	0.0153614	Yes	No
Thyroid	568	RABAC1	ENSG00000105404.10	19	0.000569683	0.0142421	25	0.0276521	Yes	No
Thyroid	568	ATP1A3	ENSG00000105409.16	19	0.00191077	0.0496801	26	0.0587065	No	No
Thyroid	568	GRIK5	ENSG00000105737.9	19	0.00159874	0.043166	27	0.0530052	No	No
Thyroid	568	ZNF574	ENSG00000105732.12	19	0.00403696	0.104961	26	0.108912	No	No
Thyroid	568	POU2F2	ENSG00000028277.21	19	4.12654e-05	0.00115543	28	0.0117918	Yes	No
Thyroid	568	DEDD2	ENSG00000160570.13	19	9.03296e-05	0.00234857	26	0.0148348	Yes	No
Thyroid	568	ZNF526	ENSG00000167625.10	19	0.00314973	0.0818931	26	0.0872023	No	No
Thyroid	568	GSK3A	ENSG00000105723.11	19	0.0002247	0.00584221	26	0.0194849	Yes	No
Thyroid	568	ERF	ENSG00000105722.9	19	0.00146139	0.0379962	26	0.0485179	Yes	No
Thyroid	568	CIC	ENSG00000079432.7	19	0.00113627	0.0306792	27	0.0421354	Yes	No
Thyroid	568	PAFAH1B3	ENSG00000079462.7	19	0.000985515	0.0266089	27	0.0385363	Yes	No
Thyroid	568	PRR19	ENSG00000188368.9	19	7.07292e-06	0.000190969	27	0.00656907	Yes	Yes
Thyroid	568	TMEM145	ENSG00000167619.11	19	3.8404e-06	0.000103691	27	0.00523232	Yes	Yes
Thyroid	568	MEGF8	ENSG00000105429.12	19	0.00585373	0.163905	28	0.16562	No	No
Thyroid	568	CNFN	ENSG00000105427.9	19	0.000920046	0.0248412	27	0.037038	Yes	No
Thyroid	568	LIPE	ENSG00000079435.9	19	0.000121895	0.00341306	28	0.0165153	Yes	No
Thyroid	568	CXCL17	ENSG00000189377.8	19	6.60682e-06	0.000184991	28	0.00649908	Yes	Yes
Thyroid	568	CEACAM1	ENSG00000079385.21	19	0.00047327	0.0132516	28	0.0267394	Yes	No
Thyroid	568	CEACAM8	ENSG00000124469.11	19	0.000344844	0.00965564	28	0.023471	Yes	No
Thyroid	568	CD177	ENSG00000204936.9	19	0.000105714	0.00338284	32	0.0164918	Yes	No
Thyroid	568	LYPD3	ENSG00000124466.8	19	0.00016453	0.00542948	33	0.0190589	Yes	No
Thyroid	568	PHLDB3	ENSG00000176531.10	19	0.000379203	0.0128929	34	0.0263735	Yes	No
Thyroid	568	ETHE1	ENSG00000105755.7	19	0.000552354	0.01878	34	0.0319084	Yes	No
Thyroid	568	ZNF575	ENSG00000176472.10	19	0.000116132	0.00406461	35	0.0174029	Yes	No
Thyroid	568	XRCC1	ENSG00000073050.11	19	0.00187625	0.0656689	35	0.0727835	No	No
Thyroid	568	PINLYP	ENSG00000234465.10	19	0.000338656	0.011853	35	0.0254864	Yes	No
Thyroid	568	IRGQ	ENSG00000167378.8	19	0.000253634	0.0088772	35	0.0227739	Yes	No
Thyroid	568	ZNF576	ENSG00000124444.15	19	0.000123444	0.00432055	35	0.0177845	Yes	No
Thyroid	568	ZNF428	ENSG00000131116.11	19	0.000282556	0.00988947	35	0.0237411	Yes	No
Thyroid	568	SRRM5	ENSG00000226763.4	19	0.000286106	0.0100137	35	0.023848	Yes	No
Thyroid	568	CADM4	ENSG00000105767.2	19	0.000928706	0.0325047	35	0.04375	Yes	No
Thyroid	568	PLAUR	ENSG00000011422.11	19	9.56102e-05	0.00334636	35	0.0164508	Yes	No
Thyroid	568	SMG9	ENSG00000105771.13	19	0.000207844	0.00748237	36	0.0213608	Yes	No
Thyroid	568	KCNN4	ENSG00000104783.11	19	0.00063744	0.0223104	35	0.0348919	Yes	No
Thyroid	568	AC115522.3	ENSG00000268601.1	19	0.000304475	0.0106566	35	0.0244028	Yes	No
Thyroid	568	LYPD5	ENSG00000159871.14	19	0.00202368	0.0708286	35	0.0773908	No	No
Thyroid	568	ZNF283	ENSG00000167637.16	19	0.000515595	0.0180458	35	0.0312599	Yes	No
Thyroid	568	ZNF404	ENSG00000176222.8	19	0.0011126	0.0378286	34	0.0483873	Yes	No
Thyroid	568	RP11-15A1.3	ENSG00000267058.1	19	0.000269711	0.00917016	34	0.0230369	Yes	No
Thyroid	568	ZNF45	ENSG00000124459.11	19	0.000526584	0.0179039	34	0.0311091	Yes	No
Thyroid	568	ZNF221	ENSG00000159905.14	19	0.0017709	0.0584397	33	0.0664235	No	No
Thyroid	568	ZNF155	ENSG00000204920.10	19	0.000917366	0.0302731	33	0.0417579	Yes	No
Thyroid	568	ZNF230	ENSG00000159882.12	19	9.96386e-05	0.00328807	33	0.0163738	Yes	No
Thyroid	568	ZNF222	ENSG00000159885.13	19	0.000113606	0.00363538	32	0.0168507	Yes	No
Thyroid	568	ZNF223	ENSG00000178386.12	19	0.000254812	0.00815398	32	0.0220505	Yes	No
Thyroid	568	ZNF284	ENSG00000186026.6	19	0.000220875	0.00706801	32	0.0209294	Yes	No
Thyroid	568	ZNF224	ENSG00000267680.5	19	0.000258182	0.00826184	32	0.0221851	Yes	No
Thyroid	568	ZNF225	ENSG00000256294.7	19	0.000729052	0.0233297	32	0.0357049	Yes	No
Thyroid	568	ZNF234	ENSG00000263002.7	19	0.00207352	0.0642793	31	0.0714968	No	No
Thyroid	568	ZNF226	ENSG00000167380.16	19	0.00573321	0.177729	31	0.179108	No	No
Thyroid	568	ZNF227	ENSG00000131115.15	19	0.000703488	0.0218081	31	0.0344834	Yes	No
Thyroid	568	ZNF235	ENSG00000159917.15	19	0.000315539	0.0100972	32	0.0239262	Yes	No
Thyroid	568	ZNF233	ENSG00000159915.12	19	1.06443e-05	0.000329972	31	0.00774827	Yes	Yes
Thyroid	568	ZNF112	ENSG00000062370.16	19	0.000460163	0.0142651	31	0.0276746	Yes	No
Thyroid	568	ZNF285	ENSG00000267508.5	19	6.91607e-05	0.00207482	30	0.0142537	Yes	No
Thyroid	568	ZNF229	ENSG00000278318.4	19	0.000104092	0.00312276	30	0.0160892	Yes	No
Thyroid	568	ZNF180	ENSG00000167384.10	19	0.000111801	0.00335403	30	0.0164535	Yes	No
Thyroid	568	PVR	ENSG00000073008.14	19	0.00039975	0.0123922	31	0.0259496	Yes	No
Thyroid	568	CEACAM19	ENSG00000186567.12	19	0.000389871	0.0116961	30	0.0253449	Yes	No
Thyroid	568	BCL3	ENSG00000069399.14	19	0.000162919	0.00488757	30	0.0184657	Yes	No
Thyroid	568	CBLC	ENSG00000142273.10	19	0.000596278	0.0178883	30	0.0311068	Yes	No
Thyroid	568	BCAM	ENSG00000187244.10	19	0.000186509	0.00559526	30	0.0192662	Yes	No
Thyroid	568	NECTIN2	ENSG00000130202.9	19	8.54902e-05	0.00256471	30	0.0151898	Yes	No
Thyroid	568	TOMM40	ENSG00000130204.12	19	0.000683724	0.019828	29	0.0328419	Yes	No
Thyroid	568	APOE	ENSG00000130203.9	19	0.00261349	0.0757913	29	0.0818101	No	No
Thyroid	568	APOC1	ENSG00000130208.9	19	0.000213518	0.00619201	29	0.0199228	Yes	No
Thyroid	568	APOC2	ENSG00000234906.9	19	0.00238802	0.0692525	29	0.0759973	No	No
Thyroid	568	CTB-129P6.11	ENSG00000267114.1	19	0.00141122	0.0409253	29	0.051027	No	No
Thyroid	568	CLPTM1	ENSG00000104853.15	19	0.00144832	0.0420013	29	0.0519593	No	No
Thyroid	568	RELB	ENSG00000104856.13	19	0.00373061	0.108188	29	0.111976	No	No
Thyroid	568	CLASRP	ENSG00000104859.14	19	7.29096e-05	0.00211438	29	0.0143535	Yes	No
Thyroid	568	ZNF296	ENSG00000170684.8	19	0.000426823	0.0123779	29	0.0259326	Yes	No
Thyroid	568	GEMIN7	ENSG00000142252.10	19	0.000104084	0.00312252	30	0.0160892	Yes	No
Thyroid	568	PPP1R37	ENSG00000104866.10	19	0.00056802	0.0170406	30	0.0303626	Yes	No
Thyroid	568	NKPD1	ENSG00000179846.9	19	0.000166847	0.0050054	30	0.0185911	Yes	No
Thyroid	568	TRAPPC6A	ENSG00000007255.10	19	0.000278922	0.00836765	30	0.0222827	Yes	No
Thyroid	568	BLOC1S3	ENSG00000189114.6	19	3.22004e-05	0.000966011	30	0.0110961	Yes	No
Thyroid	568	EXOC3L2	ENSG00000283632.2	19	0.000216888	0.00650665	30	0.0202274	Yes	No
Thyroid	568	MARK4	ENSG00000007047.14	19	0.00122287	0.0391317	32	0.0495187	Yes	No
Thyroid	568	CKM	ENSG00000104879.4	19	0.00027207	0.00870625	32	0.0226322	Yes	No
Thyroid	568	KLC3	ENSG00000104892.16	19	2.86539e-06	9.16923e-05	32	0.0050367	Yes	Yes
Thyroid	568	ERCC2	ENSG00000104884.14	19	0.000774585	0.0247867	32	0.0370016	Yes	No
Thyroid	568	PPP1R13L	ENSG00000104881.15	19	9.58835e-05	0.00297239	31	0.0157999	Yes	No
Thyroid	568	CD3EAP	ENSG00000117877.10	19	0.000546822	0.0169515	31	0.0302652	Yes	No
Thyroid	568	ERCC1	ENSG00000012061.15	19	3.99459e-05	0.00127827	32	0.0121363	Yes	No
Thyroid	568	FOSB	ENSG00000125740.13	19	6.90125e-05	0.00213939	31	0.0144431	Yes	No
Thyroid	568	RTN2	ENSG00000125744.11	19	0.00030605	0.00948755	31	0.0233144	Yes	No
Thyroid	568	PPM1N	ENSG00000213889.10	19	0.000849617	0.0263381	31	0.0383068	Yes	No
Thyroid	568	VASP	ENSG00000125753.13	19	0.000295887	0.00917249	31	0.0230369	Yes	No
Thyroid	568	OPA3	ENSG00000125741.4	19	0.00038601	0.0123523	32	0.0259143	Yes	No
Thyroid	568	GPR4	ENSG00000177464.4	19	0.000315703	0.0097868	31	0.0236249	Yes	No
Thyroid	568	EML2	ENSG00000125746.16	19	0.000129935	0.00402798	31	0.0173294	Yes	No
Thyroid	568	GIPR	ENSG00000010310.8	19	0.000577997	0.0179179	31	0.031121	Yes	No
Thyroid	568	SNRPD2	ENSG00000125743.10	19	0.000205591	0.00637334	31	0.020126	Yes	No
Thyroid	568	QPCTL	ENSG00000011478.11	19	0.000895802	0.0277698	31	0.0395289	Yes	No
Thyroid	568	FBXO46	ENSG00000177051.5	19	0.000501522	0.0155472	31	0.0289576	Yes	No
Thyroid	568	SIX5	ENSG00000177045.7	19	0.000311764	0.00935291	30	0.0232057	Yes	No
Thyroid	568	DMPK	ENSG00000104936.17	19	0.000445299	0.013359	30	0.0268386	Yes	No
Thyroid	568	DMWD	ENSG00000185800.11	19	3.1499e-05	0.000944969	30	0.0110528	Yes	No
Thyroid	568	RSPH6A	ENSG00000104941.7	19	0.000247631	0.00742892	30	0.0212807	Yes	No
Thyroid	568	SYMPK	ENSG00000125755.18	19	0.00229232	0.071062	31	0.0775998	No	No
Thyroid	568	FOXA3	ENSG00000170608.2	19	0.000384127	0.0115238	30	0.0251888	Yes	No
Thyroid	568	IRF2BP1	ENSG00000170604.4	19	7.10348e-05	0.00213104	30	0.0144112	Yes	No
Thyroid	568	MYPOP	ENSG00000176182.5	19	0.000226885	0.00680654	30	0.0206254	Yes	No
Thyroid	568	NOVA2	ENSG00000104967.6	19	1.40202e-05	0.000406587	29	0.00831429	Yes	Yes
Thyroid	568	CCDC61	ENSG00000104983.8	19	0.00124322	0.0360534	29	0.04681	Yes	No
Thyroid	568	PGLYRP1	ENSG00000008438.4	19	0.000105054	0.00294151	28	0.0157691	Yes	No
Thyroid	568	CTC-344H19.4	ENSG00000268401.1	19	0.000142746	0.0039969	28	0.0172815	Yes	No
Thyroid	568	HIF3A	ENSG00000124440.15	19	0.000434085	0.0117203	27	0.0253758	Yes	No
Thyroid	568	PPP5C	ENSG00000011485.14	19	0.000137466	0.00384906	28	0.0171698	Yes	No
Thyroid	568	CCDC8	ENSG00000169515.5	19	2.05275e-05	0.000554244	27	0.00931619	Yes	Yes
Thyroid	568	LLNLF-187D8.1	ENSG00000277531.2	19	0.000906997	0.0244889	27	0.0367533	Yes	No
Thyroid	568	PNMAL1	ENSG00000182013.17	19	0.000957039	0.0258401	27	0.0379082	Yes	No
Thyroid	568	PPP5D1	ENSG00000230510.6	19	2.70184e-06	7.56516e-05	28	0.00454526	Yes	Yes
Thyroid	568	PNMAL2	ENSG00000204851.6	19	0.00145807	0.0393679	27	0.0497425	Yes	No
Thyroid	568	CALM3	ENSG00000160014.16	19	6.73864e-05	0.00181943	27	0.0135572	Yes	No
Thyroid	568	PTGIR	ENSG00000160013.8	19	8.90187e-05	0.00240351	27	0.014957	Yes	No
Thyroid	568	DACT3	ENSG00000197380.10	19	0.000745103	0.0201178	27	0.0330665	Yes	No
Thyroid	568	PRKD2	ENSG00000105287.12	19	0.00012783	0.0034514	27	0.0165525	Yes	No
Thyroid	568	STRN4	ENSG00000090372.14	19	0.00149	0.0402301	27	0.0504689	No	No
Thyroid	568	FKRP	ENSG00000181027.10	19	0.00216483	0.0584503	27	0.0664315	No	No
Thyroid	568	SLC1A5	ENSG00000105281.12	19	2.8682e-05	0.000774415	27	0.0103478	Yes	No
Thyroid	568	AP2S1	ENSG00000042753.11	19	0.00235197	0.0658552	28	0.0729374	No	No
Thyroid	568	ARHGAP35	ENSG00000160007.18	19	0.000676254	0.0189351	28	0.0320608	Yes	No
Thyroid	568	NPAS1	ENSG00000130751.9	19	0.000636204	0.0178137	28	0.0310514	Yes	No
Thyroid	568	TMEM160	ENSG00000130748.6	19	0.00139073	0.0389406	28	0.0493479	Yes	No
Thyroid	568	ZC3H4	ENSG00000130749.9	19	0.000949717	0.0275418	29	0.0393469	Yes	No
Thyroid	568	SAE1	ENSG00000142230.11	19	0.000868864	0.0260659	30	0.0380829	Yes	No
Thyroid	568	BBC3	ENSG00000105327.17	19	0.000754666	0.0218853	29	0.0345282	Yes	No
Thyroid	568	CCDC9	ENSG00000105321.12	19	0.000167655	0.00502965	30	0.0186102	Yes	No
Thyroid	568	INAFM1	ENSG00000257704.3	19	0.000628536	0.0182275	29	0.0314136	Yes	No
Thyroid	568	C5AR1	ENSG00000197405.7	19	0.000664188	0.0192615	29	0.032379	Yes	No
Thyroid	568	C5AR2	ENSG00000134830.5	19	9.63249e-05	0.00279342	29	0.015536	Yes	No
Thyroid	568	DHX34	ENSG00000134815.18	19	3.21512e-05	0.000932384	29	0.010983	Yes	No
Thyroid	568	MEIS3	ENSG00000105419.17	19	0.0035267	0.102274	29	0.106381	No	No
Thyroid	568	SLC8A2	ENSG00000118160.13	19	0.000223717	0.0064878	29	0.0202164	Yes	No
Thyroid	568	KPTN	ENSG00000118162.13	19	0.000804939	0.0225383	28	0.035067	Yes	No
Thyroid	568	NAPA	ENSG00000105402.7	19	0.00142623	0.0399345	28	0.0502303	No	No
Thyroid	568	ZNF541	ENSG00000118156.12	19	0.00103423	0.0289584	28	0.0406126	Yes	No
Thyroid	568	GLTSCR1	ENSG00000063169.10	19	0.00137034	0.03974	29	0.0500617	No	No
Thyroid	568	EHD2	ENSG00000024422.11	19	0.000300204	0.00870591	29	0.0226322	Yes	No
Thyroid	568	GLTSCR2	ENSG00000105373.18	19	0.000615115	0.0178383	29	0.0310638	Yes	No
Thyroid	568	SELENOW	ENSG00000178980.14	19	0.000564241	0.016363	29	0.0297033	Yes	No
Thyroid	568	PLA2G4C	ENSG00000105499.13	19	0.000616729	0.0197353	32	0.0327856	Yes	No
Thyroid	568	LIG1	ENSG00000105486.13	19	0.000542715	0.0173669	32	0.0306484	Yes	No
Thyroid	568	C19orf68	ENSG00000185453.12	19	7.43788e-08	2.38012e-06	32	0.000816491	Yes	Yes
Thyroid	568	CARD8	ENSG00000105483.17	19	0.00253481	0.0836488	33	0.0888411	No	No
Thyroid	568	CTC-241F20.4	ENSG00000268186.1	19	0.000429691	0.0141798	33	0.0275863	Yes	No
Thyroid	568	ZNF114	ENSG00000178150.9	19	0.0013092	0.0432036	33	0.0530447	No	No
Thyroid	568	CCDC114	ENSG00000105479.15	19	0.000859674	0.0283692	33	0.040079	Yes	No
Thyroid	568	EMP3	ENSG00000142227.10	19	0.00105742	0.0348949	33	0.0458234	Yes	No
Thyroid	568	TMEM143	ENSG00000161558.10	19	0.000220161	0.00726532	33	0.0211139	Yes	No
Thyroid	568	SYNGR4	ENSG00000105467.8	19	0.00171131	0.0564732	33	0.0646143	No	No
Thyroid	568	KDELR1	ENSG00000105438.8	19	0.000162562	0.00536455	33	0.0190031	Yes	No
Thyroid	568	GRIN2D	ENSG00000105464.3	19	0.000833224	0.0274964	33	0.0393034	Yes	No
Thyroid	568	GRWD1	ENSG00000105447.12	19	0.000339957	0.0112186	33	0.0249528	Yes	No
Thyroid	568	KCNJ14	ENSG00000182324.6	19	0.000746492	0.0246342	33	0.0368754	Yes	No
Thyroid	568	CYTH2	ENSG00000105443.13	19	0.000882722	0.0291298	33	0.0407261	Yes	No
Thyroid	568	LMTK3	ENSG00000142235.8	19	0.000178636	0.005895	33	0.0195704	Yes	No
Thyroid	568	CTC-273B12.10	ENSG00000269814.1	19	2.95409e-07	9.74851e-06	33	0.00171774	Yes	Yes
Thyroid	568	SULT2B1	ENSG00000088002.11	19	0.000295324	0.010041	34	0.0238591	Yes	No
Thyroid	568	FAM83E	ENSG00000105523.3	19	1.97622e-05	0.000671913	34	0.00991475	Yes	Yes
Thyroid	568	RPL18	ENSG00000063177.12	19	0.000323124	0.0109862	34	0.0247098	Yes	No
Thyroid	568	SPHK2	ENSG00000063176.15	19	0.000588362	0.0200043	34	0.0329835	Yes	No
Thyroid	568	DBP	ENSG00000105516.10	19	0.00337819	0.114859	34	0.118191	No	No
Thyroid	568	CA11	ENSG00000063180.8	19	9.93672e-06	0.000337848	34	0.00779919	Yes	Yes
Thyroid	568	NTN5	ENSG00000142233.11	19	0.00022893	0.00778361	34	0.0216675	Yes	No
Thyroid	568	FUT2	ENSG00000176920.11	19	0.000936372	0.0309003	33	0.0423419	Yes	No
Thyroid	568	MAMSTR	ENSG00000176909.11	19	0.00104687	0.0345466	33	0.0455054	Yes	No
Thyroid	568	RASIP1	ENSG00000105538.9	19	0.000706437	0.0240189	34	0.0363694	Yes	No
Thyroid	568	IZUMO1	ENSG00000182264.8	19	0.000249441	0.00823155	33	0.0221522	Yes	No
Thyroid	568	FUT1	ENSG00000174951.10	19	0.000666378	0.0219905	33	0.0346107	Yes	No
Thyroid	568	BCAT2	ENSG00000105552.14	19	6.29436e-05	0.00207714	33	0.0142639	Yes	No
Thyroid	568	HSD17B14	ENSG00000087076.8	19	0.000368028	0.0121449	33	0.0257574	Yes	No
Thyroid	568	PLEKHA4	ENSG00000105559.11	19	2.79265e-05	0.00089365	32	0.0107946	Yes	No
Thyroid	568	PPP1R15A	ENSG00000087074.7	19	0.00021456	0.00686593	32	0.0206855	Yes	No
Thyroid	568	TULP2	ENSG00000104804.7	19	0.000411462	0.0131668	32	0.026645	Yes	No
Thyroid	568	NUCB1	ENSG00000104805.15	19	0.000118493	0.00379177	32	0.0170952	Yes	No
Thyroid	568	DHDH	ENSG00000104808.7	19	0.00109244	0.0349581	32	0.0458722	Yes	No
Thyroid	568	BAX	ENSG00000087088.19	19	0.000520686	0.016662	32	0.0299746	Yes	No
Thyroid	568	CTD-2639E6.9	ENSG00000267898.1	19	0.00232711	0.0744676	32	0.0807071	No	No
Thyroid	568	FTL	ENSG00000087086.14	19	0.00104221	0.0333507	32	0.0444443	Yes	No
Thyroid	568	GYS1	ENSG00000104812.14	19	5.21051e-05	0.00171947	33	0.0133008	Yes	No
Thyroid	568	RUVBL2	ENSG00000183207.13	19	0.00219489	0.0724313	33	0.0788709	No	No
Thyroid	568	LHB	ENSG00000104826.12	19	0.000252572	0.00833487	33	0.0222756	Yes	No
Thyroid	568	CTB-60B18.10	ENSG00000268655.2	19	7.93119e-06	0.000261729	33	0.00728928	Yes	Yes
Thyroid	568	CGB7	ENSG00000196337.11	19	0.000718847	0.023722	33	0.0360929	Yes	No
Thyroid	568	NTF4	ENSG00000225950.8	19	0.000859645	0.0283683	33	0.040079	Yes	No
Thyroid	568	CTB-60B18.18	ENSG00000268287.1	19	0.000523485	0.017275	33	0.0305882	Yes	No
Thyroid	568	SNRNP70	ENSG00000104852.14	19	0.000595559	0.0196534	33	0.0327469	Yes	No
Thyroid	568	LIN7B	ENSG00000104863.11	19	0.000107562	0.00344199	32	0.0165289	Yes	No
Thyroid	568	C19orf73	ENSG00000221916.3	19	0.00114118	0.0365176	32	0.0472304	Yes	No
Thyroid	568	PPFIA3	ENSG00000177380.13	19	0.000166418	0.00532538	32	0.0189578	Yes	No
Thyroid	568	HRC	ENSG00000130528.11	19	4.82805e-05	0.0014967	31	0.0127094	Yes	No
Thyroid	568	TRPM4	ENSG00000130529.15	19	0.000189365	0.0060597	32	0.0197384	Yes	No
Thyroid	568	SLC6A16	ENSG00000063127.15	19	0.00029822	0.00954305	32	0.0233667	Yes	No
Thyroid	568	CTC-301O7.4	ENSG00000197813.5	19	0.00029042	0.00900302	31	0.022909	Yes	No
Thyroid	568	CD37	ENSG00000104894.11	19	0.000110576	0.00342785	31	0.0165153	Yes	No
Thyroid	568	TEAD2	ENSG00000074219.13	19	0.00017247	0.00534657	31	0.0189707	Yes	No
Thyroid	568	DKKL1	ENSG00000104901.6	19	0.00171548	0.0531799	31	0.0618052	No	No
Thyroid	568	SLC17A7	ENSG00000104888.9	19	0.000158689	0.00491937	31	0.0185066	Yes	No
Thyroid	568	PIH1D1	ENSG00000104872.10	19	0.000651187	0.0201868	31	0.0331445	Yes	No
Thyroid	568	ALDH16A1	ENSG00000161618.9	19	0.000192576	0.00596986	31	0.0196527	Yes	No
Thyroid	568	FLT3LG	ENSG00000090554.12	19	0.000837696	0.0259686	31	0.037991	Yes	No
Thyroid	568	RPL13A	ENSG00000142541.16	19	0.00168147	0.0521257	31	0.0608864	No	No
Thyroid	568	RPS11	ENSG00000142534.6	19	0.000345411	0.0107077	31	0.0244587	Yes	No
Thyroid	568	FCGRT	ENSG00000104870.12	19	0.00010788	0.00334429	31	0.0164508	Yes	No
Thyroid	568	RCN3	ENSG00000142552.7	19	0.000428828	0.0137225	32	0.0272024	Yes	No
Thyroid	568	NOSIP	ENSG00000142546.13	19	0.00027121	0.00867873	32	0.022611	Yes	No
Thyroid	568	PRRG2	ENSG00000126460.10	19	0.000262071	0.0081242	31	0.022024	Yes	No
Thyroid	568	PRR12	ENSG00000126464.13	19	0.000402392	0.0124741	31	0.02601	Yes	No
Thyroid	568	RRAS	ENSG00000126458.3	19	0.0019776	0.0613057	31	0.0688369	No	No
Thyroid	568	SCAF1	ENSG00000126461.14	19	0.0011952	0.0370512	31	0.0476842	Yes	No
Thyroid	568	IRF3	ENSG00000126456.15	19	9.75138e-05	0.00302293	31	0.0158719	Yes	No
Thyroid	568	BCL2L12	ENSG00000126453.9	19	0.0012654	0.0392274	31	0.0496092	Yes	No
Thyroid	568	PRMT1	ENSG00000126457.21	19	0.00113628	0.0352248	31	0.0461236	Yes	No
Thyroid	568	ADM5	ENSG00000224420.3	19	0.000290316	0.00899978	31	0.022909	Yes	No
Thyroid	568	CPT1C	ENSG00000169169.14	19	1.7902e-05	0.000554962	31	0.00931619	Yes	Yes
Thyroid	568	TSKS	ENSG00000126467.10	19	0.00335502	0.104005	31	0.107993	No	No
Thyroid	568	AP2A1	ENSG00000196961.12	19	0.000411415	0.0131653	32	0.026645	Yes	No
Thyroid	568	FUZ	ENSG00000010361.13	19	0.000310517	0.00962603	31	0.0234516	Yes	No
Thyroid	568	MED25	ENSG00000104973.16	19	0.00194438	0.0622201	32	0.0696305	No	No
Thyroid	568	PTOV1	ENSG00000104960.15	19	0.000129781	0.00415298	32	0.0175425	Yes	No
Thyroid	568	PNKP	ENSG00000039650.11	19	0.000502786	0.0160891	32	0.0294508	Yes	No
Thyroid	568	AKT1S1	ENSG00000204673.10	19	0.00047996	0.0153587	32	0.0287489	Yes	No
Thyroid	568	TBC1D17	ENSG00000104946.12	19	0.000309043	0.00988937	32	0.0237411	Yes	No
Thyroid	568	IL4I1	ENSG00000104951.15	19	0.0003816	0.0122112	32	0.0258298	Yes	No
Thyroid	568	NUP62	ENSG00000213024.11	19	0.00142638	0.0456443	32	0.0551095	No	No
Thyroid	568	ATF5	ENSG00000169136.10	19	0.000165411	0.00529315	32	0.0189198	Yes	No
Thyroid	568	SIGLEC11	ENSG00000161640.15	19	0.000285773	0.00914474	32	0.0230218	Yes	No
Thyroid	568	VRK3	ENSG00000105053.10	19	3.3664e-05	0.00111091	33	0.0116623	Yes	No
Thyroid	568	ZNF473	ENSG00000142528.15	19	0.00019075	0.00629475	33	0.0200253	Yes	No
Thyroid	568	CTD-2126E3.4	ENSG00000267890.1	19	8.59103e-05	0.00274913	32	0.0154706	Yes	No
Thyroid	568	IZUMO2	ENSG00000161652.12	19	0.000488721	0.0156391	32	0.029035	Yes	No
Thyroid	568	MYH14	ENSG00000105357.15	19	0.00252194	0.0857461	34	0.0907966	No	No
Thyroid	568	KCNC3	ENSG00000131398.13	19	4.75536e-05	0.00152172	32	0.0127592	Yes	No
Thyroid	568	NR1H2	ENSG00000131408.13	19	0.000378807	0.0125006	33	0.0260131	Yes	No
Thyroid	568	NAPSA	ENSG00000131400.7	19	0.000939987	0.0300796	32	0.0415876	Yes	No
Thyroid	568	POLD1	ENSG00000062822.12	19	0.000129762	0.00428216	33	0.0177125	Yes	No
Thyroid	568	SPIB	ENSG00000269404.6	19	0.00192735	0.0616752	32	0.0691633	No	No
Thyroid	568	MYBPC2	ENSG00000086967.9	19	0.000206143	0.00659656	32	0.0203536	Yes	No
Thyroid	568	FAM71E1	ENSG00000142530.10	19	0.000333783	0.0106811	32	0.0244311	Yes	No
Thyroid	568	EMC10	ENSG00000161671.16	19	0.000862423	0.0275975	32	0.0393961	Yes	No
Thyroid	568	JOSD2	ENSG00000161677.11	19	0.00117233	0.038687	33	0.049138	Yes	No
Thyroid	568	ASPDH	ENSG00000204653.9	19	0.000138848	0.00458199	33	0.0180268	Yes	No
Thyroid	568	LRRC4B	ENSG00000131409.12	19	0.000556216	0.0189113	34	0.0320429	Yes	No
Thyroid	568	SYT3	ENSG00000213023.10	19	0.000253799	0.00837538	33	0.0222888	Yes	No
Thyroid	568	C19orf81	ENSG00000235034.6	19	0.000512552	0.0169142	33	0.0302313	Yes	No
Thyroid	568	SHANK1	ENSG00000161681.15	19	7.86967e-05	0.00275439	35	0.0154706	Yes	No
Thyroid	568	CLEC11A	ENSG00000105472.12	19	0.000164148	0.00558105	34	0.0192488	Yes	No
Thyroid	568	C19orf48	ENSG00000167747.13	19	2.46809e-05	0.000863831	35	0.0106538	Yes	No
Thyroid	568	LINC01869	ENSG00000180279.6	19	0.00146923	0.0514231	35	0.0602681	No	No
Thyroid	568	KLK1	ENSG00000167748.10	19	0.00116446	0.0407563	35	0.050909	No	No
Thyroid	568	KLK15	ENSG00000174562.13	19	0.00180884	0.0633095	35	0.0706225	No	No
Thyroid	568	KLK3	ENSG00000142515.14	19	0.00067375	0.024255	36	0.0365689	Yes	No
Thyroid	568	KLK2	ENSG00000167751.12	19	0.000111484	0.00401342	36	0.017321	Yes	No
Thyroid	568	KLK4	ENSG00000167749.11	19	0.000130079	0.00468283	36	0.0181892	Yes	No
Thyroid	568	KLK5	ENSG00000167754.12	19	0.000691208	0.0255747	37	0.0376928	Yes	No
Thyroid	568	KLK7	ENSG00000169035.11	19	0.000786095	0.0282994	36	0.0400189	Yes	No
Thyroid	568	KLK8	ENSG00000129455.15	19	0.000608994	0.0219238	36	0.0345655	Yes	No
Thyroid	568	KLK10	ENSG00000129451.11	19	0.000188216	0.00677578	36	0.0205863	Yes	No
Thyroid	568	KLK11	ENSG00000167757.13	19	0.000179138	0.00626982	35	0.0200046	Yes	No
Thyroid	568	KLK13	ENSG00000167759.12	19	0.00149628	0.0523699	35	0.0611021	No	No
Thyroid	568	KLK14	ENSG00000129437.9	19	0.000115005	0.00402516	35	0.0173294	Yes	No
Thyroid	568	CTU1	ENSG00000142544.6	19	0.000118618	0.00415162	35	0.0175425	Yes	No
Thyroid	568	SIGLEC9	ENSG00000129450.8	19	0.000228853	0.00823872	36	0.0221553	Yes	No
Thyroid	568	SIGLEC7	ENSG00000168995.13	19	0.000297138	0.010697	36	0.0244451	Yes	No
Thyroid	568	CD33	ENSG00000105383.14	19	0.00174184	0.0627062	36	0.0700937	No	No
Thyroid	568	IGLON5	ENSG00000142549.9	19	4.25855e-05	0.00153308	36	0.0127776	Yes	No
Thyroid	568	VSIG10L	ENSG00000186806.5	19	0.000710169	0.0255661	36	0.0376882	Yes	No
Thyroid	568	ETFB	ENSG00000105379.9	19	0.000249137	0.00896894	36	0.0228909	Yes	No
Thyroid	568	CLDND2	ENSG00000160318.6	19	1.11611e-05	0.000401798	36	0.0082899	Yes	Yes
Thyroid	568	NKG7	ENSG00000105374.9	19	2.00969e-05	0.00072349	36	0.0101065	Yes	No
Thyroid	568	SIGLEC10	ENSG00000142512.14	19	5.01506e-05	0.00180542	36	0.013526	Yes	No
Thyroid	568	SIGLEC8	ENSG00000105366.15	19	0.000120607	0.00446244	37	0.0179324	Yes	No
Thyroid	568	SIGLEC12	ENSG00000254521.6	19	0.000107405	0.00397398	37	0.017243	Yes	No
Thyroid	568	SIGLEC6	ENSG00000105492.15	19	0.0002737	0.0104006	38	0.0241758	Yes	No
Thyroid	568	ZNF175	ENSG00000105497.7	19	0.000339	0.012882	38	0.0263718	Yes	No
Thyroid	568	AC018755.17	ENSG00000267808.1	19	4.02855e-06	0.000153085	38	0.00607236	Yes	Yes
Thyroid	568	SIGLEC5	ENSG00000105501.12	19	1.49037e-05	0.000581245	39	0.00947927	Yes	Yes
Thyroid	568	SIGLEC14	ENSG00000254415.3	19	2.09586e-07	8.17384e-06	39	0.00161771	Yes	Yes
Thyroid	568	SPACA6P-AS	ENSG00000269959.1	19	0.00015127	0.00589951	39	0.019581	Yes	No
Thyroid	568	SPACA6	ENSG00000182310.13	19	0.00169044	0.0659271	39	0.0729994	No	No
Thyroid	568	HAS1	ENSG00000105509.10	19	0.00111592	0.0435211	39	0.0532736	No	No
Thyroid	568	FPR1	ENSG00000171051.8	19	6.85496e-05	0.00281053	41	0.015536	Yes	No
Thyroid	568	FPR2	ENSG00000171049.8	19	0.00062285	0.024914	40	0.037101	Yes	No
Thyroid	568	FPR3	ENSG00000187474.4	19	0.000123148	0.00504906	41	0.0186446	Yes	No
Thyroid	568	ZNF577	ENSG00000161551.14	19	0.000440718	0.0185102	42	0.0316569	Yes	No
Thyroid	568	ZNF649	ENSG00000198093.10	19	0.0010077	0.0403081	40	0.050529	No	No
Thyroid	568	ZNF613	ENSG00000176024.17	19	0.000402573	0.0165055	41	0.0298405	Yes	No
Thyroid	568	ZNF350	ENSG00000256683.6	19	0.00014468	0.00593187	41	0.0196198	Yes	No
Thyroid	568	ZNF615	ENSG00000197619.13	19	7.9506e-05	0.00325974	41	0.0163297	Yes	No
Thyroid	568	ZNF614	ENSG00000142556.18	19	0.000106705	0.00426822	40	0.0176963	Yes	No
Thyroid	568	ZNF432	ENSG00000256087.6	19	0.000201368	0.0080547	40	0.0219679	Yes	No
Thyroid	568	ZNF841	ENSG00000197608.11	19	9.67147e-05	0.0039653	41	0.017243	Yes	No
Thyroid	568	ZNF616	ENSG00000204611.6	19	8.45837e-05	0.00346793	41	0.0165715	Yes	No
Thyroid	568	ZNF836	ENSG00000196267.12	19	0.000108639	0.0044542	41	0.0179236	Yes	No
Thyroid	568	PPP2R1A	ENSG00000105568.17	19	0.00179394	0.0753454	42	0.0814384	No	No
Thyroid	568	ZNF766	ENSG00000196214.10	19	0.000624802	0.0262417	42	0.0382254	Yes	No
Thyroid	568	ZNF480	ENSG00000198464.13	19	2.62177e-06	0.000112736	43	0.00540109	Yes	Yes
Thyroid	568	ZNF610	ENSG00000167554.14	19	0.000299183	0.0128649	43	0.0263541	Yes	No
Thyroid	568	ZNF880	ENSG00000221923.8	19	2.86672e-05	0.00123269	43	0.0120049	Yes	No
Thyroid	568	ZNF528	ENSG00000167555.13	19	0.00018119	0.00779118	43	0.0216689	Yes	No
Thyroid	568	ZNF534	ENSG00000198633.10	19	0.000158859	0.00698978	44	0.0208353	Yes	No
Thyroid	568	ZNF578	ENSG00000258405.9	19	0.00100988	0.0454445	45	0.0549619	No	No
Thyroid	568	ZNF808	ENSG00000198482.11	19	0.000101978	0.00458901	45	0.0180324	Yes	No
Thyroid	568	ZNF701	ENSG00000167562.12	19	0.000331753	0.0149289	45	0.0282947	Yes	No
Thyroid	568	ZNF83	ENSG00000167766.18	19	3.08253e-10	1.41796e-08	46	2.37766e-05	Yes	Yes
Thyroid	568	ZNF611	ENSG00000213020.9	19	0.000114359	0.00514617	45	0.0187517	Yes	No
Thyroid	568	ZNF600	ENSG00000189190.9	19	0.000765985	0.0352353	46	0.0461236	Yes	No
Thyroid	568	ZNF28	ENSG00000198538.10	19	8.57376e-05	0.00394393	46	0.0172282	Yes	No
Thyroid	568	ZNF468	ENSG00000204604.9	19	0.00158537	0.0729269	46	0.079296	No	No
Thyroid	568	ZNF320	ENSG00000182986.12	19	0.000761433	0.0342645	45	0.0452503	Yes	No
Thyroid	568	ZNF888	ENSG00000213793.5	19	0.00136043	0.0612194	45	0.0687609	No	No
Thyroid	568	CTD-2331H12.7	ENSG00000269646.1	19	0.000263569	0.011597	44	0.0252398	Yes	No
Thyroid	568	ZNF816	ENSG00000180257.13	19	0.000565223	0.0248698	44	0.0370626	Yes	No
Thyroid	568	ERVV-1	ENSG00000269526.1	19	0.000109676	0.00482576	44	0.0183415	Yes	No
Thyroid	568	ZNF160	ENSG00000170949.17	19	0.000114334	0.00525935	46	0.0188841	Yes	No
Thyroid	568	ZNF415	ENSG00000170954.11	19	0.000129569	0.00583062	45	0.0194849	Yes	No
Thyroid	568	ZNF347	ENSG00000197937.12	19	0.00122693	0.0552117	45	0.0635178	No	No
Thyroid	568	ZNF665	ENSG00000197497.10	19	0.000206672	0.00930024	45	0.0231475	Yes	No
Thyroid	568	ZNF677	ENSG00000197928.10	19	7.63241e-05	0.00343459	45	0.0165171	Yes	No
Thyroid	568	ZNF845	ENSG00000213799.11	19	0.00073829	0.0332231	45	0.0443612	Yes	No
Thyroid	568	ZNF525	ENSG00000203326.11	19	0.000305515	0.0140537	46	0.0274802	Yes	No
Thyroid	568	ZNF765	ENSG00000196417.12	19	0.000147431	0.00678184	46	0.0205877	Yes	No
Thyroid	568	ZNF761	ENSG00000160336.14	19	0.000119123	0.00547965	46	0.0191352	Yes	No
Thyroid	568	ZNF813	ENSG00000198346.10	19	3.08545e-05	0.00141931	46	0.0125326	Yes	No
Thyroid	568	ZNF331	ENSG00000130844.16	19	0.000477469	0.0219636	46	0.03459	Yes	No
Thyroid	568	NLRP12	ENSG00000142405.21	19	0.00164547	0.0756915	46	0.081731	No	No
Thyroid	568	AC008440.10	ENSG00000232324.1	19	0.000197438	0.00888471	45	0.0227894	Yes	No
Thyroid	568	MYADM	ENSG00000179820.15	19	0.00017866	0.00821837	46	0.0221231	Yes	No
Thyroid	568	PRKCG	ENSG00000126583.10	19	0.000285352	0.0134115	47	0.0268924	Yes	No
Thyroid	568	CACNG7	ENSG00000105605.7	19	0.000524516	0.0246523	47	0.0368786	Yes	No
Thyroid	568	CACNG8	ENSG00000142408.4	19	5.3026e-05	0.00249222	47	0.0150307	Yes	No
Thyroid	568	OSCAR	ENSG00000170909.13	19	3.35058e-05	0.00157477	47	0.0129243	Yes	No
Thyroid	568	NDUFA3	ENSG00000170906.15	19	1.98034e-06	9.30759e-05	47	0.00509432	Yes	Yes
Thyroid	568	TFPT	ENSG00000105619.13	19	0.000107803	0.00506675	47	0.0186709	Yes	No
Thyroid	568	PRPF31	ENSG00000105618.13	19	4.6572e-05	0.00218888	47	0.0145912	Yes	No
Thyroid	568	CNOT3	ENSG00000088038.17	19	6.05103e-06	0.000284398	47	0.00746043	Yes	Yes
Thyroid	568	LENG1	ENSG00000105617.3	19	1.007e-05	0.000473291	47	0.00877874	Yes	Yes
Thyroid	568	TMC4	ENSG00000167608.11	19	3.74432e-06	0.000175983	47	0.00644131	Yes	Yes
Thyroid	568	MBOAT7	ENSG00000125505.16	19	0.000464526	0.0218327	47	0.0344836	Yes	No
Thyroid	568	TSEN34	ENSG00000170892.10	19	0.000531949	0.0250016	47	0.0371826	Yes	No
Thyroid	568	RPS9	ENSG00000170889.13	19	0.00125451	0.0589618	47	0.0668686	No	No
Thyroid	568	LILRB3	ENSG00000204577.11	19	5.45727e-06	0.000256492	47	0.00722583	Yes	Yes
Thyroid	568	LILRA6	ENSG00000244482.10	19	6.07127e-05	0.0028535	47	0.0155718	Yes	No
Thyroid	568	LILRB5	ENSG00000105609.16	19	0.000338373	0.0159036	47	0.029284	Yes	No
Thyroid	568	LILRB2	ENSG00000131042.14	19	6.10773e-05	0.00280956	46	0.015536	Yes	No
Thyroid	568	LILRA5	ENSG00000187116.13	19	0.000151688	0.00697767	46	0.0208285	Yes	No
Thyroid	568	LILRA4	ENSG00000239961.2	19	0.000153938	0.0069272	45	0.0207546	Yes	No
Thyroid	568	LAIR1	ENSG00000167613.15	19	0.000110841	0.00498783	45	0.0185672	Yes	No
Thyroid	568	TTYH1	ENSG00000167614.13	19	0.000117214	0.00527465	45	0.0189045	Yes	No
Thyroid	568	CTD-2587H19.3	ENSG00000269873.1	19	0.000253379	0.0111487	44	0.0248805	Yes	No
Thyroid	568	AC008746.12	ENSG00000267838.2	19	0.00124231	0.0546616	44	0.0630658	No	No
Thyroid	568	LENG8	ENSG00000167615.16	19	0.000455325	0.0200343	44	0.0330029	Yes	No
Thyroid	568	LENG9	ENSG00000275183.1	19	0.000596206	0.0262331	44	0.0382173	Yes	No
Thyroid	568	CDC42EP5	ENSG00000167617.2	19	5.04953e-06	0.000222179	44	0.00696956	Yes	Yes
Thyroid	568	KIR3DX1	ENSG00000104970.10	19	0.0012368	0.0531825	43	0.0618052	No	No
Thyroid	568	LILRA2	ENSG00000239998.5	19	5.49905e-05	0.00236459	43	0.0148529	Yes	No
Thyroid	568	LILRA1	ENSG00000104974.11	19	2.02178e-07	8.69364e-06	43	0.00165314	Yes	Yes
Thyroid	568	LILRB1	ENSG00000104972.15	19	3.46446e-05	0.00148972	43	0.0127079	Yes	No
Thyroid	568	LILRB4	ENSG00000186818.12	19	6.11164e-06	0.0002628	43	0.0072901	Yes	Yes
Thyroid	568	KIR2DL3	ENSG00000243772.7	19	4.93849e-05	0.00207417	42	0.0142537	Yes	No
Thyroid	568	KIR2DL1	ENSG00000125498.19	19	0.000214327	0.00900173	42	0.022909	Yes	No
Thyroid	568	KIR2DL4	ENSG00000189013.14	19	3.52569e-05	0.00144553	41	0.0125733	Yes	No
Thyroid	568	KIR3DL1	ENSG00000167633.18	19	3.47563e-05	0.00145977	42	0.0125733	Yes	No
Thyroid	568	KIR3DL2	ENSG00000240403.5	19	0.000211819	0.00889638	42	0.0228066	Yes	No
Thyroid	568	FCAR	ENSG00000186431.18	19	0.000198933	0.00835517	42	0.0222804	Yes	No
Thyroid	568	CTB-61M7.2	ENSG00000268734.1	19	2.43112e-05	0.00102107	42	0.0113021	Yes	No
Thyroid	568	NCR1	ENSG00000189430.12	19	7.87048e-05	0.0033056	42	0.0163997	Yes	No
Thyroid	568	NLRP2	ENSG00000022556.15	19	0.000136693	0.00587778	43	0.0195273	Yes	No
Thyroid	568	GP6	ENSG00000088053.11	19	0.00025056	0.0110246	44	0.0247512	Yes	No
Thyroid	568	RDH13	ENSG00000160439.15	19	0.000490441	0.0215794	44	0.0343315	Yes	No
Thyroid	568	EPS8L1	ENSG00000131037.14	19	2.87543e-06	0.000126519	44	0.00563682	Yes	Yes
Thyroid	568	PPP1R12C	ENSG00000125503.12	19	0.000211087	0.00928784	44	0.0231475	Yes	No
Thyroid	568	TNNT1	ENSG00000105048.16	19	0.000346124	0.0152294	44	0.028604	Yes	No
Thyroid	568	TNNI3	ENSG00000129991.12	19	6.43777e-05	0.00276824	43	0.0155151	Yes	No
Thyroid	568	DNAAF3	ENSG00000167646.13	19	0.000577237	0.0253984	44	0.037535	Yes	No
Thyroid	568	SYT5	ENSG00000129990.14	19	0.000200372	0.00881636	44	0.0227437	Yes	No
Thyroid	568	PTPRH	ENSG00000080031.9	19	0.000676379	0.0297607	44	0.0413169	Yes	No
Thyroid	568	CTD-2587H24.10	ENSG00000267649.1	19	0.000374613	0.016483	44	0.0298266	Yes	No
Thyroid	568	TMEM86B	ENSG00000180089.5	19	0.00024165	0.0106326	44	0.0243976	Yes	No
Thyroid	568	PPP6R1	ENSG00000105063.18	19	0.000278657	0.0122609	44	0.0258593	Yes	No
Thyroid	568	HSPBP1	ENSG00000133265.10	19	3.64523e-05	0.0016039	44	0.0129968	Yes	No
Thyroid	568	BRSK1	ENSG00000160469.16	19	9.40733e-06	0.000413922	44	0.00838438	Yes	Yes
Thyroid	568	TMEM150B	ENSG00000180061.9	19	0.000219259	0.00964741	44	0.0234709	Yes	No
Thyroid	568	KMT5C	ENSG00000133247.13	19	0.00101096	0.0434712	43	0.053239	No	No
Thyroid	568	COX6B2	ENSG00000160471.12	19	6.23362e-05	0.00268046	43	0.0153614	Yes	No
Thyroid	568	IL11	ENSG00000095752.6	19	0.000286868	0.0123353	43	0.0259143	Yes	No
Thyroid	568	TMEM238	ENSG00000233493.3	19	0.00048898	0.0210261	43	0.0338655	Yes	No
Thyroid	568	RPL28	ENSG00000108107.14	19	5.73466e-06	0.00024659	43	0.00718338	Yes	Yes
Thyroid	568	UBE2S	ENSG00000108106.13	19	0.000120676	0.00518906	43	0.0188003	Yes	No
Thyroid	568	SHISA7	ENSG00000187902.11	19	3.48678e-05	0.00149931	43	0.0127105	Yes	No
Thyroid	568	ISOC2	ENSG00000063241.7	19	0.000155265	0.00652112	42	0.0202427	Yes	No
Thyroid	568	ZNF628	ENSG00000197483.9	19	0.000518457	0.0217752	42	0.0344551	Yes	No
Thyroid	568	NAT14	ENSG00000090971.4	19	0.000176442	0.00741058	42	0.021255	Yes	No
Thyroid	568	SSC5D	ENSG00000179954.15	19	0.000299511	0.0125795	42	0.0260763	Yes	No
Thyroid	568	SBK3	ENSG00000231274.5	19	0.00134473	0.0564786	42	0.0646165	No	No
Thyroid	568	ZNF579	ENSG00000218891.4	19	0.000325868	0.0133606	41	0.0268386	Yes	No
Thyroid	568	FIZ1	ENSG00000179943.7	19	0.000583575	0.0245101	42	0.0367642	Yes	No
Thyroid	568	ZNF524	ENSG00000171443.6	19	0.000149536	0.00613096	41	0.0198386	Yes	No
Thyroid	568	ZNF865	ENSG00000261221.3	19	0.000445355	0.0182596	41	0.0314379	Yes	No
Thyroid	568	ZNF784	ENSG00000179922.5	19	9.99877e-05	0.0040995	41	0.0174575	Yes	No
Thyroid	568	ZNF580	ENSG00000213015.8	19	0.00251828	0.10325	41	0.107311	No	No
Thyroid	568	ZNF581	ENSG00000171425.9	19	0.000161906	0.00663814	41	0.0204136	Yes	No
Thyroid	568	CCDC106	ENSG00000173581.7	19	1.61255e-05	0.000661147	41	0.00985842	Yes	Yes
Thyroid	568	U2AF2	ENSG00000063244.12	19	8.99407e-05	0.00368757	41	0.0169239	Yes	No
Thyroid	568	EPN1	ENSG00000063245.14	19	2.0642e-05	0.000846324	41	0.0106121	Yes	No
Thyroid	568	ZNF787	ENSG00000142409.5	19	3.59732e-05	0.00129503	36	0.0121438	Yes	No
Thyroid	568	ZNF444	ENSG00000167685.14	19	0.000347456	0.0125084	36	0.0260198	Yes	No
Thyroid	568	ZSCAN5B	ENSG00000197213.9	19	3.12723e-05	0.0011258	36	0.0117319	Yes	No
Thyroid	568	ZSCAN5A	ENSG00000131848.9	19	0.00296737	0.109793	37	0.113459	No	No
Thyroid	568	AC006116.20	ENSG00000267710.6	19	0.000301375	0.0108495	36	0.0245936	Yes	No
Thyroid	568	AC006116.21	ENSG00000267606.1	19	0.000181603	0.00671929	37	0.0204991	Yes	No
Thyroid	568	ZNF582	ENSG00000018869.16	19	0.000828127	0.0298126	36	0.0413609	Yes	No
Thyroid	568	ZNF582-AS1	ENSG00000267454.5	19	0.000278334	0.01002	36	0.0238507	Yes	No
Thyroid	568	ZNF583	ENSG00000198440.9	19	0.000428969	0.0154429	36	0.0288391	Yes	No
Thyroid	568	ZNF667	ENSG00000198046.11	19	0.000145093	0.00522334	36	0.018832	Yes	No
Thyroid	568	ZNF667-AS1	ENSG00000166770.10	19	0.00179531	0.0646311	36	0.0718275	No	No
Thyroid	568	ZNF471	ENSG00000196263.7	19	0.000652469	0.0234889	36	0.0358742	Yes	No
Thyroid	568	AC005498.4	ENSG00000267224.1	19	8.79896e-05	0.00316763	36	0.016131	Yes	No
Thyroid	568	AC005498.3	ENSG00000267421.6	19	1.32061e-05	0.000475421	36	0.00877874	Yes	Yes
Thyroid	568	ZFP28	ENSG00000196867.7	19	0.000110911	0.00399279	36	0.0172718	Yes	No
Thyroid	568	ZNF470	ENSG00000197016.11	19	0.000492433	0.0177276	36	0.0309763	Yes	No
Thyroid	568	ZNF71	ENSG00000197951.8	19	0.000335108	0.0117288	35	0.0253798	Yes	No
Thyroid	568	SMIM17	ENSG00000268182.5	19	0.000129724	0.00454033	35	0.0180038	Yes	No
Thyroid	568	ZNF835	ENSG00000127903.13	19	0.000735885	0.025756	35	0.037833	Yes	No
Thyroid	568	AC007228.5	ENSG00000268352.1	19	4.17074e-05	0.00145976	35	0.0125733	Yes	No
Thyroid	568	AC007228.9	ENSG00000268568.1	19	2.01263e-06	7.04419e-05	35	0.0044782	Yes	Yes
Thyroid	568	ZIM2	ENSG00000269699.5	19	0.000471459	0.0165011	35	0.0298405	Yes	No
Thyroid	568	PEG3	ENSG00000198300.12	19	0.000781067	0.0273374	35	0.0391702	Yes	No
Thyroid	568	MIMT1	ENSG00000268654.1	19	0.000227706	0.007742	34	0.0216256	Yes	No
Thyroid	568	ZNF264	ENSG00000083844.10	19	7.08973e-05	0.00226871	32	0.0147088	Yes	No
Thyroid	568	AURKC	ENSG00000105146.12	19	0.000103332	0.00320329	31	0.0162187	Yes	No
Thyroid	568	ZNF805	ENSG00000204524.6	19	0.000165276	0.00512357	31	0.0187225	Yes	No
Thyroid	568	CTC-444N24.8	ENSG00000268713.1	19	0.000415369	0.0124611	30	0.0259976	Yes	No
Thyroid	568	ZNF460	ENSG00000197714.8	19	8.96178e-05	0.00277815	31	0.0155275	Yes	No
Thyroid	568	CTC-444N24.11	ENSG00000268205.1	19	0.000222634	0.00690166	31	0.0207297	Yes	No
Thyroid	568	ZNF543	ENSG00000178229.7	19	0.000224855	0.00697052	31	0.020821	Yes	No
Thyroid	568	ZNF304	ENSG00000131845.14	19	0.00326263	0.101142	31	0.105289	No	No
Thyroid	568	ZNF547	ENSG00000152433.14	19	4.57895e-06	0.000141948	31	0.00587056	Yes	Yes
Thyroid	568	TRAPPC2B	ENSG00000256060.2	19	0.000118891	0.00356672	30	0.0167102	Yes	No
Thyroid	568	ZNF548	ENSG00000188785.11	19	3.39499e-05	0.00105245	31	0.0114093	Yes	No
Thyroid	568	ZNF17	ENSG00000186272.12	19	0.000460589	0.0142783	31	0.0276884	Yes	No
Thyroid	568	ZNF749	ENSG00000186230.6	19	6.86261e-05	0.00212741	31	0.0144053	Yes	No
Thyroid	568	VN1R1	ENSG00000178201.4	19	6.61433e-05	0.00205044	31	0.0141971	Yes	No
Thyroid	568	ZNF772	ENSG00000197128.11	19	0.00153794	0.0476761	31	0.0568997	No	No
Thyroid	568	AC003005.2	ENSG00000268266.1	19	0.00146611	0.0454495	31	0.0549637	No	No
Thyroid	568	ZNF419	ENSG00000105136.20	19	0.00117463	0.0364134	31	0.0471562	Yes	No
Thyroid	568	ZNF773	ENSG00000152439.12	19	0.000712803	0.0220969	31	0.0347135	Yes	No
Thyroid	568	ZNF549	ENSG00000121406.8	19	0.000339969	0.010539	31	0.0242973	Yes	No
Thyroid	568	ZNF550	ENSG00000251369.8	19	0.000908713	0.0272614	30	0.0391059	Yes	No
Thyroid	568	ZNF416	ENSG00000083817.8	19	0.000409028	0.0122709	30	0.025864	Yes	No
Thyroid	568	ZIK1	ENSG00000171649.11	19	0.000117944	0.00353831	30	0.0166654	Yes	No
Thyroid	568	ZNF530	ENSG00000183647.10	19	1.22952e-05	0.000368857	30	0.00798567	Yes	Yes
Thyroid	568	ZNF134	ENSG00000213762.11	19	0.00159568	0.0462748	29	0.0556704	No	No
Thyroid	568	AC003682.16	ENSG00000268392.1	19	8.50266e-05	0.00246577	29	0.0150086	Yes	No
Thyroid	568	ZNF211	ENSG00000121417.13	19	3.65064e-05	0.00105868	29	0.0114301	Yes	No
Thyroid	568	ZSCAN4	ENSG00000180532.10	19	1.60503e-05	0.000449409	28	0.00867705	Yes	Yes
Thyroid	568	ZNF551	ENSG00000204519.10	19	2.35273e-05	0.000658764	28	0.00984582	Yes	Yes
Thyroid	568	ZNF154	ENSG00000179909.15	19	0.00026859	0.00752052	28	0.0214134	Yes	No
Thyroid	568	ZNF671	ENSG00000083814.13	19	0.000144305	0.00389622	27	0.0171887	Yes	No
Thyroid	568	ZNF776	ENSG00000152443.12	19	0.000456665	0.01233	27	0.0259143	Yes	No
Thyroid	568	ZNF586	ENSG00000083828.15	19	0.00225516	0.0586342	26	0.0665989	No	No
Thyroid	568	ZNF552	ENSG00000178935.5	19	0.000235908	0.0061336	26	0.0198388	Yes	No
Thyroid	568	ZNF587B	ENSG00000269343.6	19	0.000437586	0.0113772	26	0.0250548	Yes	No
Thyroid	568	ZNF814	ENSG00000204514.9	19	0.000223417	0.00580883	26	0.0194849	Yes	No
Thyroid	568	ZNF587	ENSG00000198466.11	19	1.65153e-07	4.29397e-06	26	0.00108496	Yes	Yes
Thyroid	568	ZNF417	ENSG00000173480.10	19	6.25887e-07	1.56472e-05	25	0.00210666	Yes	Yes
Thyroid	568	ZNF418	ENSG00000196724.12	19	0.00014236	0.00355899	25	0.0166952	Yes	No
Thyroid	568	ZNF256	ENSG00000152454.3	19	0.00257295	0.0617508	24	0.0691994	No	No
Thyroid	568	C19orf18	ENSG00000177025.3	19	0.000136029	0.00326469	24	0.0163334	Yes	No
Thyroid	568	ZNF606	ENSG00000166704.11	19	0.000670574	0.0160938	24	0.0294523	Yes	No
Thyroid	568	ZSCAN1	ENSG00000152467.9	19	0.000667493	0.0153523	23	0.0287456	Yes	No
Thyroid	568	ZNF135	ENSG00000176293.19	19	3.54189e-05	0.000779215	22	0.0103999	Yes	No
Thyroid	568	ZSCAN18	ENSG00000121413.12	19	0.00152989	0.0336575	22	0.0447046	Yes	No
Thyroid	568	ZNF329	ENSG00000181894.14	19	0.00278993	0.0585886	21	0.0665599	No	No
Thyroid	568	ZNF274	ENSG00000171606.17	19	0.00271059	0.0542118	20	0.0627037	No	No
Thyroid	568	ZNF544	ENSG00000198131.13	19	0.00228339	0.0433845	19	0.0531889	No	No
Thyroid	568	ZNF8	ENSG00000278129.1	19	0.0032856	0.0591408	18	0.0670221	No	No
Thyroid	568	ERVK3-1	ENSG00000142396.10	19	4.72664e-05	0.000850795	18	0.0106177	Yes	No
Thyroid	568	ZSCAN22	ENSG00000182318.5	19	0.000293209	0.00527777	18	0.0189048	Yes	No
Thyroid	568	A1BG	ENSG00000121410.11	19	0.00167663	0.0285027	17	0.0401836	Yes	No
Thyroid	568	ZNF497	ENSG00000174586.10	19	0.00645207	0.109685	17	0.11336	No	No
Thyroid	568	ZNF837	ENSG00000152475.6	19	0.00116116	0.0197398	17	0.03279	Yes	No
Thyroid	568	RPS5	ENSG00000083845.8	19	0.00295146	0.0501747	17	0.0591432	No	No
Thyroid	568	CTD-2619J13.13	ENSG00000268307.1	19	0.000151819	0.0024291	16	0.0149969	Yes	No
Thyroid	568	ZNF584	ENSG00000171574.17	19	0.000116138	0.00185821	16	0.0136244	Yes	No
Thyroid	568	CTD-2619J13.14	ENSG00000232098.3	19	0.00470706	0.0753129	16	0.0814223	No	No
Thyroid	568	CTD-2619J13.17	ENSG00000268912.1	19	0.00062146	0.00994336	16	0.0237684	Yes	No
Thyroid	568	ZNF132	ENSG00000131849.11	19	0.000627468	0.0100395	16	0.0238591	Yes	No
Thyroid	568	CTD-2619J13.19	ENSG00000269473.1	19	0.000203126	0.00325001	16	0.0163197	Yes	No
Thyroid	568	ZNF324B	ENSG00000249471.7	19	5.66335e-05	0.000906137	16	0.0108577	Yes	No
Thyroid	568	ZNF324	ENSG00000083812.11	19	0.000294086	0.00470537	16	0.0181985	Yes	No
Thyroid	568	ZNF446	ENSG00000083838.15	19	0.000790372	0.0118556	15	0.0254864	Yes	No
Thyroid	568	SLC27A5	ENSG00000083807.9	19	8.38113e-05	0.00125717	15	0.012091	Yes	No
Thyroid	568	ZBTB45	ENSG00000119574.12	19	0.00155874	0.0233812	15	0.0357689	Yes	No
Thyroid	568	TRIM28	ENSG00000130726.11	19	0.00335063	0.0469088	14	0.0562209	No	No
Thyroid	568	CHMP2A	ENSG00000130724.8	19	0.000528609	0.00740053	14	0.0212511	Yes	No
Thyroid	568	UBE2M	ENSG00000130725.7	19	0.000351946	0.00492725	14	0.0185173	Yes	No
Thyroid	568	MZF1	ENSG00000099326.8	19	0.00173069	0.0242297	14	0.0365426	Yes	No
Thyroid	568	C20orf96	ENSG00000196476.11	20	0.000398864	0.008775	22	0.0226847	Yes	No
Thyroid	568	ZCCHC3	ENSG00000247315.3	20	0.000242898	0.00534377	22	0.0189695	Yes	No
Thyroid	568	SOX12	ENSG00000177732.8	20	0.00197139	0.045342	23	0.0548703	No	No
Thyroid	568	NRSN2	ENSG00000125841.12	20	0.00145863	0.0335484	23	0.0446111	Yes	No
Thyroid	568	TRIB3	ENSG00000101255.10	20	8.29167e-06	0.000199	24	0.00664082	Yes	Yes
Thyroid	568	RBCK1	ENSG00000125826.20	20	0.00074527	0.0186318	25	0.0317794	Yes	No
Thyroid	568	TBC1D20	ENSG00000125875.13	20	0.0012156	0.0303901	25	0.041868	Yes	No
Thyroid	568	CSNK2A1	ENSG00000101266.17	20	0.000349307	0.00908198	26	0.0229683	Yes	No
Thyroid	568	TCF15	ENSG00000125878.6	20	9.8142e-05	0.00264983	27	0.0153365	Yes	No
Thyroid	568	SRXN1	ENSG00000271303.1	20	0.000755908	0.0204095	27	0.0332879	Yes	No
Thyroid	568	SLC52A3	ENSG00000101276.14	20	0.00137704	0.0413113	30	0.0513538	No	No
Thyroid	568	FAM110A	ENSG00000125898.12	20	0.0007488	0.0232128	31	0.0356281	Yes	No
Thyroid	568	ANGPT4	ENSG00000101280.7	20	3.23057e-05	0.00103378	32	0.0113298	Yes	No
Thyroid	568	RSPO4	ENSG00000101282.8	20	5.13537e-05	0.00169467	33	0.0132394	Yes	No
Thyroid	568	PSMF1	ENSG00000125818.17	20	0.000296843	0.0106863	36	0.0244371	Yes	No
Thyroid	568	TMEM74B	ENSG00000125895.5	20	0.000400706	0.013624	34	0.0271041	Yes	No
Thyroid	568	C20orf202	ENSG00000215595.1	20	6.64014e-05	0.00225765	34	0.0146836	Yes	No
Thyroid	568	RAD21L1	ENSG00000244588.5	20	8.96129e-05	0.00313645	35	0.0161038	Yes	No
Thyroid	568	SNPH	ENSG00000101298.13	20	1.86552e-05	0.000634278	34	0.00976987	Yes	Yes
Thyroid	568	SDCBP2	ENSG00000125775.14	20	1.93893e-05	0.000659235	34	0.00984582	Yes	Yes
Thyroid	568	FKBP1A	ENSG00000088832.16	20	0.000263577	0.00896163	34	0.0228872	Yes	No
Thyroid	568	NSFL1C	ENSG00000088833.17	20	0.00033394	0.0113539	34	0.0250421	Yes	No
Thyroid	568	SIRPB2	ENSG00000196209.12	20	0.000167892	0.00570833	34	0.0193909	Yes	No
Thyroid	568	SIRPD	ENSG00000125900.12	20	0.000912906	0.0310388	34	0.0424533	Yes	No
Thyroid	568	SIRPB1	ENSG00000101307.15	20	1.48902e-06	5.06266e-05	34	0.00387472	Yes	Yes
Thyroid	568	SIRPG	ENSG00000089012.14	20	0.000824947	0.0280482	34	0.0397824	Yes	No
Thyroid	568	SIRPA	ENSG00000198053.11	20	0.00212576	0.07015	33	0.0767721	No	No
Thyroid	568	STK35	ENSG00000125834.12	20	0.000398531	0.0123545	31	0.0259152	Yes	No
Thyroid	568	RP11-128M1.1	ENSG00000226644.5	20	7.91859e-05	0.00245476	31	0.0150086	Yes	No
Thyroid	568	TGM3	ENSG00000125780.11	20	1.08242e-05	0.000346373	32	0.00784367	Yes	Yes
Thyroid	568	SNRPB	ENSG00000125835.18	20	0.000279212	0.00865556	31	0.022572	Yes	No
Thyroid	568	ZNF343	ENSG00000088876.11	20	0.000133392	0.00426855	32	0.0176963	Yes	No
Thyroid	568	TMC2	ENSG00000149488.12	20	0.000101627	0.00325206	32	0.0163203	Yes	No
Thyroid	568	NOP56	ENSG00000101361.16	20	0.00167492	0.0535973	32	0.0621646	No	No
Thyroid	568	IDH3B	ENSG00000101365.20	20	0.00167626	0.0536403	32	0.0621987	No	No
Thyroid	568	EBF4	ENSG00000088881.20	20	4.62159e-07	1.47891e-05	32	0.00202063	Yes	Yes
Thyroid	568	CPXM1	ENSG00000088882.7	20	0.00374145	0.115985	31	0.119257	No	No
Thyroid	568	PCED1A	ENSG00000132635.16	20	0.000250894	0.0077777	31	0.0216575	Yes	No
Thyroid	568	VPS16	ENSG00000215305.9	20	4.51899e-05	0.00144608	32	0.0125733	Yes	No
Thyroid	568	PTPRA	ENSG00000132670.20	20	0.000514995	0.0169948	33	0.0303045	Yes	No
Thyroid	568	GNRH2	ENSG00000125787.11	20	1.11641e-06	3.34922e-05	30	0.00325258	Yes	Yes
Thyroid	568	MRPS26	ENSG00000125901.5	20	0.000577794	0.0173338	30	0.0306236	Yes	No
Thyroid	568	OXT	ENSG00000101405.3	20	0.000720649	0.0223401	31	0.0349305	Yes	No
Thyroid	568	UBOX5	ENSG00000185019.16	20	0.000355461	0.0117302	33	0.0253799	Yes	No
Thyroid	568	FASTKD5	ENSG00000215251.3	20	0.00188262	0.0602439	32	0.06793	No	No
Thyroid	568	LZTS3	ENSG00000088899.14	20	1.2642e-05	0.000404543	32	0.00831127	Yes	Yes
Thyroid	568	DDRGK1	ENSG00000198171.12	20	0.000797818	0.0255302	32	0.0376573	Yes	No
Thyroid	568	ITPA	ENSG00000125877.12	20	0.000419234	0.0134155	32	0.0268924	Yes	No
Thyroid	568	SLC4A11	ENSG00000088836.12	20	0.000297252	0.00951206	32	0.0233342	Yes	No
Thyroid	568	RP4-794I6.4	ENSG00000277287.1	20	0.000997692	0.0319262	32	0.0432649	Yes	No
Thyroid	568	C20orf194	ENSG00000088854.12	20	0.000178285	0.00623997	35	0.0199677	Yes	No
Thyroid	568	ATRN	ENSG00000088812.17	20	0.000222796	0.00779787	35	0.021678	Yes	No
Thyroid	568	GFRA4	ENSG00000125861.14	20	0.00258904	0.0828493	32	0.0880868	No	No
Thyroid	568	ADAM33	ENSG00000149451.17	20	0.000404244	0.0129358	32	0.0263979	Yes	No
Thyroid	568	SIGLEC1	ENSG00000088827.12	20	2.68301e-05	0.000885392	33	0.0107469	Yes	No
Thyroid	568	HSPA12B	ENSG00000132622.10	20	0.000305703	0.0100882	33	0.0239174	Yes	No
Thyroid	568	C20orf27	ENSG00000101220.17	20	7.16122e-06	0.00023632	33	0.00717789	Yes	Yes
Thyroid	568	SPEF1	ENSG00000101222.12	20	0.000494619	0.0163224	33	0.0296706	Yes	No
Thyroid	568	CENPB	ENSG00000125817.7	20	0.0011301	0.0372934	33	0.0479081	Yes	No
Thyroid	568	CDC25B	ENSG00000101224.17	20	0.000714855	0.0243051	34	0.0366114	Yes	No
Thyroid	568	LINC01730	ENSG00000275491.1	20	7.1751e-05	0.00243953	34	0.0150086	Yes	No
Thyroid	568	AP5S1	ENSG00000125843.10	20	0.000103271	0.00351123	34	0.0166309	Yes	No
Thyroid	568	MAVS	ENSG00000088888.17	20	7.23577e-05	0.00246016	34	0.0150086	Yes	No
Thyroid	568	PANK2	ENSG00000125779.21	20	0.00130494	0.0443679	34	0.0540818	No	No
Thyroid	568	RNF24	ENSG00000101236.16	20	0.000181833	0.00636415	35	0.0201146	Yes	No
Thyroid	568	SMOX	ENSG00000088826.17	20	0.000472291	0.0165302	35	0.0298569	Yes	No
Thyroid	568	ADRA1D	ENSG00000171873.7	20	0.000243662	0.00852818	35	0.0224143	Yes	No
Thyroid	568	PRNP	ENSG00000171867.16	20	9.08323e-05	0.00326996	36	0.0163416	Yes	No
Thyroid	568	PRND	ENSG00000171864.4	20	0.000625811	0.0225292	36	0.035067	Yes	No
Thyroid	568	RASSF2	ENSG00000101265.15	20	0.000211645	0.00783088	37	0.02174	Yes	No
Thyroid	568	SLC23A2	ENSG00000089057.14	20	9.75548e-05	0.00390219	40	0.0171938	Yes	No
Thyroid	568	RP5-1116H23.5	ENSG00000276768.1	20	0.000602084	0.0228792	38	0.0353537	Yes	No
Thyroid	568	RP5-1116H23.4	ENSG00000278816.1	20	0.000413978	0.0157311	38	0.0291356	Yes	No
Thyroid	568	RP5-1116H23.3	ENSG00000277425.1	20	0.000289309	0.0109937	38	0.0247164	Yes	No
Thyroid	568	TMEM230	ENSG00000089063.14	20	0.000307465	0.0119911	39	0.0256067	Yes	No
Thyroid	568	PCNA	ENSG00000132646.10	20	0.000610095	0.0225735	37	0.0350892	Yes	No
Thyroid	568	CDS2	ENSG00000101290.13	20	0.00149671	0.056875	38	0.0649774	No	No
Thyroid	568	RP5-828H9.1	ENSG00000230563.2	20	0.000480573	0.0177812	37	0.0310288	Yes	No
Thyroid	568	LINC00654	ENSG00000205181.5	20	0.000102068	0.00377653	37	0.0170705	Yes	No
Thyroid	568	GPCPD1	ENSG00000125772.12	20	0.000114576	0.0042393	37	0.017659	Yes	No
Thyroid	568	C20orf196	ENSG00000171984.14	20	6.42094e-05	0.00237575	37	0.0148595	Yes	No
Thyroid	568	CHGB	ENSG00000089199.9	20	0.000155454	0.0054409	35	0.0190734	Yes	No
Thyroid	568	TRMT6	ENSG00000089195.14	20	0.000529332	0.0185266	35	0.0316658	Yes	No
Thyroid	568	MCM8	ENSG00000125885.13	20	7.16549e-05	0.00257958	36	0.0152122	Yes	No
Thyroid	568	RP5-967N21.11	ENSG00000275632.1	20	0.000469966	0.0164488	35	0.0297946	Yes	No
Thyroid	568	CRLS1	ENSG00000088766.11	20	0.000546488	0.0196736	36	0.0327597	Yes	No
Thyroid	568	LRRN4	ENSG00000125872.7	20	0.00070894	0.0248129	35	0.0370208	Yes	No
Thyroid	568	RP5-1056H1.2	ENSG00000278192.1	20	0.000183702	0.00642955	35	0.0201552	Yes	No
Thyroid	568	FERMT1	ENSG00000101311.15	20	0.00169341	0.0592692	35	0.0671347	No	No
Thyroid	568	BMP2	ENSG00000125845.6	20	0.000276213	0.00911503	33	0.0229901	Yes	No
Thyroid	568	TMX4	ENSG00000125827.8	20	0.000273731	0.00848565	31	0.0223533	Yes	No
Thyroid	568	PLCB1	ENSG00000182621.17	20	0.000223903	0.00940393	42	0.0232406	Yes	No
Thyroid	568	PLCB4	ENSG00000101333.16	20	0.00016789	0.00604403	36	0.0197313	Yes	No
Thyroid	568	LAMP5	ENSG00000125869.9	20	0.000353725	0.0109655	31	0.0246842	Yes	No
Thyroid	568	PAK5	ENSG00000101349.16	20	0.000161883	0.00550402	34	0.0191561	Yes	No
Thyroid	568	ANKEF1	ENSG00000132623.15	20	0.000110337	0.00331012	30	0.0163999	Yes	No
Thyroid	568	SNAP25	ENSG00000132639.12	20	0.000730476	0.0226448	31	0.0351614	Yes	No
Thyroid	568	MKKS	ENSG00000125863.18	20	0.000208075	0.00645033	31	0.0201845	Yes	No
Thyroid	568	SLX4IP	ENSG00000149346.14	20	0.000875277	0.0297594	34	0.0413169	Yes	No
Thyroid	568	JAG1	ENSG00000101384.11	20	0.000125443	0.00388872	31	0.0171761	Yes	No
Thyroid	568	LINC01752	ENSG00000224961.1	20	0.00050373	0.0156156	31	0.0290188	Yes	No
Thyroid	568	RP11-103J8.2	ENSG00000270777.1	20	0.000919058	0.0284908	31	0.0401737	Yes	No
Thyroid	568	BTBD3	ENSG00000132640.14	20	0.00131552	0.043412	33	0.0532053	No	No
Thyroid	568	LINC01722	ENSG00000233048.1	20	0.000225414	0.00721325	32	0.0210498	Yes	No
Thyroid	568	SPTLC3	ENSG00000172296.12	20	7.82944e-05	0.00250542	32	0.0150627	Yes	No
Thyroid	568	ISM1	ENSG00000101230.5	20	0.000106482	0.00330093	31	0.0163974	Yes	No
Thyroid	568	RP4-585I14.3	ENSG00000278153.1	20	0.00015857	0.0047571	30	0.0182791	Yes	No
Thyroid	568	TASP1	ENSG00000089123.15	20	7.01545e-05	0.0023151	33	0.0147862	Yes	No
Thyroid	568	ESF1	ENSG00000089048.14	20	0.000159982	0.00463947	29	0.0181261	Yes	No
Thyroid	568	NDUFAF5	ENSG00000101247.17	20	0.00159621	0.0446939	28	0.0543176	No	No
Thyroid	568	MACROD2	ENSG00000172264.16	20	0.000177709	0.0111957	63	0.0249281	Yes	No
Thyroid	568	FLRT3	ENSG00000125848.9	20	0.000472104	0.0122747	26	0.0258662	Yes	No
Thyroid	568	KIF16B	ENSG00000089177.18	20	0.000220999	0.00883995	40	0.0227579	Yes	No
Thyroid	568	SNRPB2	ENSG00000125870.10	20	8.39876e-06	0.000293957	35	0.00757829	Yes	Yes
Thyroid	568	PCSK2	ENSG00000125851.9	20	0.000298421	0.0116384	39	0.0252821	Yes	No
Thyroid	568	BFSP1	ENSG00000125864.13	20	0.00100159	0.0360573	36	0.04681	Yes	No
Thyroid	568	DSTN	ENSG00000125868.15	20	0.000199573	0.00698506	35	0.0208329	Yes	No
Thyroid	568	RRBP1	ENSG00000125844.15	20	0.000183618	0.00642662	35	0.0201552	Yes	No
Thyroid	568	BANF2	ENSG00000125888.14	20	0.000159694	0.00542959	34	0.0190589	Yes	No
Thyroid	568	SNX5	ENSG00000089006.16	20	0.00145713	0.0495424	34	0.05857	No	No
Thyroid	568	MGME1	ENSG00000125871.13	20	0.000213759	0.00705406	33	0.0209169	Yes	No
Thyroid	568	OVOL2	ENSG00000125850.10	20	4.42396e-05	0.00150415	34	0.0127156	Yes	No
Thyroid	568	PET117	ENSG00000232838.3	20	0.000201589	0.00665243	33	0.0204303	Yes	No
Thyroid	568	KAT14	ENSG00000149474.13	20	0.00339717	0.112107	33	0.11561	No	No
Thyroid	568	ZNF133	ENSG00000125846.15	20	0.000316922	0.0104584	33	0.0242068	Yes	No
Thyroid	568	RP4-568F9.6	ENSG00000230010.1	20	2.84566e-06	9.39069e-05	33	0.00509445	Yes	Yes
Thyroid	568	DZANK1	ENSG00000089091.16	20	0.00122972	0.0418104	34	0.0517891	No	No
Thyroid	568	POLR3F	ENSG00000132664.11	20	4.26322e-05	0.00140686	33	0.0124998	Yes	No
Thyroid	568	RBBP9	ENSG00000089050.15	20	0.00123454	0.0407397	33	0.0509013	No	No
Thyroid	568	SEC23B	ENSG00000101310.14	20	0.000118523	0.00391127	33	0.0172016	Yes	No
Thyroid	568	LINC00493	ENSG00000232388.4	20	0.00233451	0.0770389	33	0.0828948	No	No
Thyroid	568	DTD1	ENSG00000125821.11	20	1.47793e-05	0.000517275	35	0.00906091	Yes	Yes
Thyroid	568	LINC00652	ENSG00000179935.9	20	2.73952e-06	9.04042e-05	33	0.00500753	Yes	Yes
Thyroid	568	RP5-1068E13.7	ENSG00000273148.1	20	3.98426e-05	0.00131481	33	0.0121669	Yes	No
Thyroid	568	SLC24A3	ENSG00000185052.11	20	0.000516445	0.018592	36	0.0317368	Yes	No
Thyroid	568	RP1-122P22.4	ENSG00000268628.2	20	0.000332997	0.00932391	28	0.0231526	Yes	No
Thyroid	568	RP1-122P22.2	ENSG00000233895.1	20	0.00162131	0.0453966	28	0.054922	No	No
Thyroid	568	RP5-999L4.2	ENSG00000275142.1	20	0.000447608	0.012533	28	0.0260454	Yes	No
Thyroid	568	RIN2	ENSG00000132669.12	20	0.000580286	0.0168283	29	0.0301447	Yes	No
Thyroid	568	NAA20	ENSG00000173418.11	20	3.94149e-05	0.0010642	27	0.0114433	Yes	No
Thyroid	568	CRNKL1	ENSG00000101343.14	20	0.0025163	0.0679401	27	0.074815	No	No
Thyroid	568	CFAP61	ENSG00000089101.17	20	0.000280088	0.00840265	30	0.0222999	Yes	No
Thyroid	568	INSM1	ENSG00000173404.4	20	0.000432571	0.0112468	26	0.0249704	Yes	No
Thyroid	568	RALGAPA2	ENSG00000188559.13	20	8.93866e-05	0.00259221	29	0.0152428	Yes	No
Thyroid	568	LINC00237	ENSG00000225127.2	20	0.00353973	0.0778741	22	0.0836227	No	No
Thyroid	568	KIZ	ENSG00000088970.15	20	0.00630301	0.144969	23	0.147082	No	No
Thyroid	568	XRN2	ENSG00000088930.7	20	0.00135889	0.0298956	22	0.0414389	Yes	No
Thyroid	568	RP5-984P4.6	ENSG00000278041.1	20	2.40675e-05	0.000529485	22	0.00916381	Yes	Yes
Thyroid	568	PAX1	ENSG00000125813.13	20	0.000712607	0.0171026	24	0.0304319	Yes	No
Thyroid	568	LINC00261	ENSG00000259974.2	20	1.82489e-06	5.10969e-05	28	0.00387762	Yes	Yes
Thyroid	568	FOXA2	ENSG00000125798.14	20	0.000165732	0.00447477	27	0.0179428	Yes	No
Thyroid	568	LINC01384	ENSG00000237396.1	20	0.000606262	0.0169753	28	0.030282	Yes	No
Thyroid	568	THBD	ENSG00000178726.6	20	0.00175456	0.0543913	31	0.0628574	No	No
Thyroid	568	CD93	ENSG00000125810.9	20	1.88817e-05	0.000604216	32	0.00958277	Yes	Yes
Thyroid	568	RP4-737E23.2	ENSG00000230387.2	20	0.000922905	0.029533	32	0.0410793	Yes	No
Thyroid	568	RP5-851M4.1	ENSG00000277901.1	20	0.000825757	0.0280757	34	0.0398065	Yes	No
Thyroid	568	NXT1	ENSG00000132661.3	20	0.0027027	0.0891891	33	0.0939516	No	No
Thyroid	568	LINC01431	ENSG00000232645.5	20	0.000103534	0.00341661	33	0.0165153	Yes	No
Thyroid	568	GZF1	ENSG00000125812.15	20	0.00198665	0.0655595	33	0.0726847	No	No
Thyroid	568	NAPB	ENSG00000125814.17	20	0.00125314	0.0426067	34	0.0525089	No	No
Thyroid	568	CST3	ENSG00000101439.8	20	5.95415e-05	0.00202441	34	0.0141115	Yes	No
Thyroid	568	RP11-218C14.8	ENSG00000270001.1	20	0.00190387	0.0628277	33	0.0701997	No	No
Thyroid	568	CST4	ENSG00000101441.4	20	3.49996e-06	0.000118999	34	0.00547147	Yes	Yes
Thyroid	568	GGTLC1	ENSG00000149435.12	20	0.0020705	0.0745379	36	0.0807738	No	No
Thyroid	568	SYNDIG1	ENSG00000101463.5	20	0.000224664	0.00853722	38	0.0224251	Yes	No
Thyroid	568	RP4-568C11.4	ENSG00000274173.1	20	0.00179587	0.0556718	31	0.0638917	No	No
Thyroid	568	CST7	ENSG00000077984.5	20	0.0016147	0.0500558	31	0.0590408	No	No
Thyroid	568	APMAP	ENSG00000101474.11	20	0.000783484	0.024288	31	0.0366024	Yes	No
Thyroid	568	ACSS1	ENSG00000154930.14	20	4.05598e-05	0.00125735	31	0.012091	Yes	No
Thyroid	568	RP5-1025A1.3	ENSG00000275358.1	20	0.000344929	0.0103479	30	0.0241104	Yes	No
Thyroid	568	VSX1	ENSG00000100987.14	20	0.000131115	0.00393346	30	0.0172231	Yes	No
Thyroid	568	RP4-738P15.1	ENSG00000230725.5	20	0.00013541	0.00406229	30	0.0174011	Yes	No
Thyroid	568	ENTPD6	ENSG00000197586.12	20	0.00349899	0.101471	29	0.105593	No	No
Thyroid	568	RP5-965G21.3	ENSG00000277938.1	20	0.00177025	0.0513371	29	0.0602094	No	No
Thyroid	568	RP5-965G21.4	ENSG00000274414.1	20	0.00149147	0.0432525	29	0.0530906	No	No
Thyroid	568	PYGB	ENSG00000100994.11	20	0.000149801	0.00434423	29	0.017796	Yes	No
Thyroid	568	ABHD12	ENSG00000100997.18	20	0.000465106	0.0139532	30	0.0274034	Yes	No
Thyroid	568	GINS1	ENSG00000101003.9	20	0.00218704	0.0612372	28	0.0687725	No	No
Thyroid	568	NINL	ENSG00000101004.14	20	0.00462452	0.129487	28	0.132145	No	No
Thyroid	568	NANP	ENSG00000170191.4	20	0.00224358	0.058333	26	0.0663226	No	No
Thyroid	568	ZNF337	ENSG00000130684.13	20	0.000259359	0.00648398	25	0.0202161	Yes	No
Thyroid	568	FAM182B	ENSG00000175170.14	20	0.00217999	0.0501397	23	0.059116	No	No
Thyroid	568	RP4-760C5.3	ENSG00000231081.1	20	0.000617811	0.0111206	18	0.0248619	Yes	No
Thyroid	568	LINC01597	ENSG00000205611.4	20	0.000201514	0.00423179	21	0.0176498	Yes	No
Thyroid	568	DEFB124	ENSG00000180383.3	20	0.000141182	0.00282364	20	0.015536	Yes	No
Thyroid	568	REM1	ENSG00000088320.3	20	0.00352446	0.0704892	20	0.077061	No	No
Thyroid	568	LINC00028	ENSG00000233354.1	20	0.00573928	0.114786	20	0.118129	No	No
Thyroid	568	HM13	ENSG00000101294.16	20	0.00105398	0.0210796	20	0.0339161	Yes	No
Thyroid	568	ID1	ENSG00000125968.8	20	0.00356657	0.0713314	20	0.0778341	No	No
Thyroid	568	COX4I2	ENSG00000131055.4	20	0.00181857	0.0363714	20	0.0471249	Yes	No
Thyroid	568	BCL2L1	ENSG00000171552.12	20	0.00200231	0.0400462	20	0.0503169	No	No
Thyroid	568	TPX2	ENSG00000088325.15	20	0.00188884	0.035888	19	0.0466724	Yes	No
Thyroid	568	MYLK2	ENSG00000101306.10	20	1.14679e-05	0.000217889	19	0.0068936	Yes	Yes
Thyroid	568	FOXS1	ENSG00000179772.7	20	0.00267064	0.0507421	19	0.0596366	No	No
Thyroid	568	DUSP15	ENSG00000149599.15	20	0.00131454	0.0262908	20	0.0382682	Yes	No
Thyroid	568	TTLL9	ENSG00000131044.16	20	0.000456607	0.00958875	21	0.0234075	Yes	No
Thyroid	568	PDRG1	ENSG00000088356.5	20	0.00195331	0.0390661	20	0.0494689	Yes	No
Thyroid	568	CCM2L	ENSG00000101331.15	20	0.000202613	0.00405225	20	0.0173863	Yes	No
Thyroid	568	HCK	ENSG00000101336.13	20	2.72891e-05	0.000573071	21	0.00940763	Yes	Yes
Thyroid	568	TM9SF4	ENSG00000101337.15	20	0.00222532	0.048957	22	0.0580715	No	No
Thyroid	568	PLAGL2	ENSG00000126003.6	20	0.00191193	0.0420624	22	0.052021	No	No
Thyroid	568	POFUT1	ENSG00000101346.13	20	8.60444e-05	0.00189298	22	0.0137302	Yes	No
Thyroid	568	KIF3B	ENSG00000101350.7	20	1.73145e-05	0.000398233	23	0.00827185	Yes	Yes
Thyroid	568	RP11-358N2.2	ENSG00000277692.1	20	0.000161315	0.00354892	22	0.0166777	Yes	No
Thyroid	568	ASXL1	ENSG00000171456.16	20	0.000323937	0.00712662	22	0.0209616	Yes	No
Thyroid	568	NOL4L	ENSG00000197183.14	20	0.000777895	0.0171137	22	0.0304362	Yes	No
Thyroid	568	C20orf203	ENSG00000198547.8	20	0.000298202	0.00626225	21	0.0199909	Yes	No
Thyroid	568	COMMD7	ENSG00000149600.11	20	0.0025882	0.0543521	21	0.0628285	No	No
Thyroid	568	DNMT3B	ENSG00000088305.18	20	0.000413861	0.00869108	21	0.0226167	Yes	No
Thyroid	568	MAPRE1	ENSG00000101367.8	20	0.00209756	0.0440488	21	0.053771	No	No
Thyroid	568	RP5-1085F17.3	ENSG00000260257.2	20	0.00217662	0.0435323	20	0.053278	No	No
Thyroid	568	EFCAB8	ENSG00000215529.12	20	0.000441999	0.00972397	22	0.0235471	Yes	No
Thyroid	568	BPIFB2	ENSG00000078898.6	20	0.000138811	0.00291503	21	0.0157492	Yes	No
Thyroid	568	BPIFB4	ENSG00000186191.7	20	0.000765559	0.0160767	21	0.0294387	Yes	No
Thyroid	568	BPIFA2	ENSG00000131050.10	20	0.00174848	0.0349696	20	0.0458759	Yes	No
Thyroid	568	CDK5RAP1	ENSG00000101391.20	20	0.00613694	0.122739	20	0.125675	No	No
Thyroid	568	SNTA1	ENSG00000101400.5	20	0.00122293	0.0244586	20	0.0367329	Yes	No
Thyroid	568	CBFA2T2	ENSG00000078699.21	20	0.00135379	0.0284297	21	0.0401123	Yes	No
Thyroid	568	RP1-63M2.7	ENSG00000275223.1	20	0.000560358	0.0106468	19	0.0243999	Yes	No
Thyroid	568	NECAB3	ENSG00000125967.16	20	0.000466244	0.00885863	19	0.0227637	Yes	No
Thyroid	568	ACTL10	ENSG00000182584.4	20	0.000483151	0.00917987	19	0.023038	Yes	No
Thyroid	568	E2F1	ENSG00000101412.12	20	0.000211869	0.00402551	19	0.0173294	Yes	No
Thyroid	568	PXMP4	ENSG00000101417.11	20	0.00235457	0.0447369	19	0.0543448	No	No
Thyroid	568	ZNF341	ENSG00000131061.13	20	0.000408566	0.00776276	19	0.0216466	Yes	No
Thyroid	568	CHMP4B	ENSG00000101421.3	20	0.00237084	0.0426752	18	0.0525569	No	No
Thyroid	568	RALY-AS1	ENSG00000228265.5	20	0.000632626	0.0107546	17	0.0244824	Yes	No
Thyroid	568	RP5-1125A11.7	ENSG00000276073.1	20	0.00225021	0.0382536	17	0.048739	Yes	No
Thyroid	568	RP5-1125A11.6	ENSG00000275784.1	20	5.07096e-05	0.000862063	17	0.0106538	Yes	No
Thyroid	568	RALY	ENSG00000125970.11	20	0.00109807	0.0208634	19	0.0337234	Yes	No
Thyroid	568	EIF2S2	ENSG00000125977.6	20	3.25685e-05	0.000553664	17	0.00931619	Yes	Yes
Thyroid	568	ASIP	ENSG00000101440.9	20	0.00156334	0.0265769	17	0.0385264	Yes	No
Thyroid	568	AHCY	ENSG00000101444.12	20	0.00116719	0.0198423	17	0.0328596	Yes	No
Thyroid	568	ITCH	ENSG00000078747.14	20	0.00334554	0.0568742	17	0.0649774	No	No
Thyroid	568	DYNLRB1	ENSG00000125971.16	20	0.000754995	0.0128349	17	0.0263278	Yes	No
Thyroid	568	MAP1LC3A	ENSG00000101460.12	20	0.00161151	0.0273957	17	0.0392202	Yes	No
Thyroid	568	PIGU	ENSG00000101464.10	20	0.000758644	0.0136556	18	0.0271361	Yes	No
Thyroid	568	NCOA6	ENSG00000198646.13	20	0.00185421	0.03523	19	0.0461236	Yes	No
Thyroid	568	TP53INP2	ENSG00000078804.12	20	0.00150539	0.027097	18	0.0389894	Yes	No
Thyroid	568	GGT7	ENSG00000131067.16	20	0.000385619	0.00732675	19	0.0211778	Yes	No
Thyroid	568	ACSS2	ENSG00000131069.19	20	0.0032108	0.0610053	19	0.0685747	No	No
Thyroid	568	GSS	ENSG00000100983.9	20	4.18398e-05	0.000753117	18	0.0102314	Yes	No
Thyroid	568	MYH7B	ENSG00000078814.15	20	0.000789721	0.014215	18	0.0276228	Yes	No
Thyroid	568	TRPC4AP	ENSG00000100991.11	20	0.000162597	0.00308933	19	0.0160154	Yes	No
Thyroid	568	EDEM2	ENSG00000088298.12	20	0.000256894	0.00462409	18	0.0181059	Yes	No
Thyroid	568	PROCR	ENSG00000101000.5	20	0.00594472	0.107005	18	0.110839	No	No
Thyroid	568	MMP24-AS1	ENSG00000126005.16	20	0.000296138	0.00562662	19	0.0192846	Yes	No
Thyroid	568	MMP24	ENSG00000125966.9	20	0.00201382	0.0382625	19	0.0487417	Yes	No
Thyroid	568	EIF6	ENSG00000242372.6	20	0.000619589	0.0111526	18	0.0248828	Yes	No
Thyroid	568	UQCC1	ENSG00000101019.21	20	0.000130822	0.00248562	19	0.0150193	Yes	No
Thyroid	568	GDF5	ENSG00000125965.8	20	0.000810754	0.0154043	19	0.0288021	Yes	No
Thyroid	568	CEP250	ENSG00000126001.15	20	0.00214673	0.040788	19	0.0509382	No	No
Thyroid	568	ERGIC3	ENSG00000125991.19	20	0.000560664	0.0106526	19	0.0244028	Yes	No
Thyroid	568	SPAG4	ENSG00000061656.9	20	0.00081369	0.0146464	18	0.0280126	Yes	No
Thyroid	568	CPNE1	ENSG00000214078.12	20	0.000365269	0.00694011	19	0.0207775	Yes	No
Thyroid	568	RBM12	ENSG00000244462.7	20	0.00159339	0.028681	18	0.0403494	Yes	No
Thyroid	568	NFS1	ENSG00000244005.12	20	0.00104191	0.0197963	19	0.0328247	Yes	No
Thyroid	568	ROMO1	ENSG00000125995.15	20	0.00108118	0.0194613	18	0.0325561	Yes	No
Thyroid	568	RBM39	ENSG00000131051.22	20	0.00107637	0.020451	19	0.0333173	Yes	No
Thyroid	568	PHF20	ENSG00000025293.16	20	1.05206e-05	0.000210412	20	0.00682082	Yes	Yes
Thyroid	568	SCAND1	ENSG00000171222.10	20	0.00394577	0.0749697	19	0.0811416	No	No
Thyroid	568	CNBD2	ENSG00000149646.12	20	6.40835e-05	0.00121759	19	0.0119897	Yes	No
Thyroid	568	NORAD	ENSG00000260032.1	20	0.00511242	0.0920236	18	0.0966177	No	No
Thyroid	568	RP4-550H1.7	ENSG00000277235.1	20	0.00194466	0.0350039	18	0.0459013	Yes	No
Thyroid	568	EPB41L1	ENSG00000088367.21	20	0.00142277	0.0270327	19	0.0389209	Yes	No
Thyroid	568	RP11-234K24.6	ENSG00000278035.1	20	0.00100195	0.0180351	18	0.0312501	Yes	No
Thyroid	568	AAR2	ENSG00000131043.11	20	0.00513108	0.0923594	18	0.096897	No	No
Thyroid	568	DLGAP4	ENSG00000080845.17	20	0.00120607	0.0241215	20	0.0364599	Yes	No
Thyroid	568	MYL9	ENSG00000101335.9	20	0.00417812	0.0752062	18	0.0813308	No	No
Thyroid	568	TGIF2	ENSG00000118707.9	20	0.00174854	0.0314738	18	0.0428882	Yes	No
Thyroid	568	C20orf24	ENSG00000101084.17	20	0.003293	0.059274	18	0.067136	No	No
Thyroid	568	SLA2	ENSG00000101082.13	20	4.34312e-07	8.25192e-06	19	0.00161771	Yes	Yes
Thyroid	568	NDRG3	ENSG00000101079.20	20	0.000291596	0.00583191	20	0.0194849	Yes	No
Thyroid	568	DSN1	ENSG00000149636.15	20	0.000556241	0.0105686	19	0.0243307	Yes	No
Thyroid	568	SOGA1	ENSG00000149639.14	20	0.00346312	0.0657994	19	0.0728843	No	No
Thyroid	568	TLDC2	ENSG00000101342.9	20	0.000724239	0.0137605	19	0.0272211	Yes	No
Thyroid	568	SAMHD1	ENSG00000101347.8	20	0.00384398	0.0730355	19	0.0793836	No	No
Thyroid	568	RBL1	ENSG00000080839.11	20	0.00018344	0.00348536	19	0.0166148	Yes	No
Thyroid	568	MROH8	ENSG00000101353.14	20	0.000135334	0.00270668	20	0.0154041	Yes	No
Thyroid	568	RPN2	ENSG00000118705.16	20	4.10954e-05	0.000821908	20	0.0105606	Yes	No
Thyroid	568	MANBAL	ENSG00000101363.12	20	0.00878319	0.175664	20	0.177133	No	No
Thyroid	568	SRC	ENSG00000197122.11	20	0.00206331	0.0433295	21	0.0531497	No	No
Thyroid	568	BLCAP	ENSG00000166619.12	20	0.000565166	0.0118685	21	0.0254864	Yes	No
Thyroid	568	NNAT	ENSG00000053438.8	20	0.000309877	0.00650741	21	0.0202274	Yes	No
Thyroid	568	CTNNBL1	ENSG00000132792.18	20	1.58906e-06	3.97265e-05	25	0.0034643	Yes	Yes
Thyroid	568	VSTM2L	ENSG00000132821.11	20	0.000894159	0.0214598	24	0.0342261	Yes	No
Thyroid	568	TTI1	ENSG00000101407.12	20	4.99274e-05	0.00119826	24	0.0119175	Yes	No
Thyroid	568	RPRD1B	ENSG00000101413.11	20	0.00120273	0.0300681	25	0.0415799	Yes	No
Thyroid	568	TGM2	ENSG00000198959.11	20	0.000470405	0.0112897	24	0.025009	Yes	No
Thyroid	568	KIAA1755	ENSG00000149633.11	20	0.000735714	0.0176571	24	0.0309205	Yes	No
Thyroid	568	BPI	ENSG00000101425.12	20	8.20547e-05	0.00196931	24	0.0139686	Yes	No
Thyroid	568	LBP	ENSG00000129988.5	20	0.000143108	0.00343458	24	0.0165171	Yes	No
Thyroid	568	RP4-564F22.5	ENSG00000224635.1	20	6.97771e-05	0.00167465	24	0.0131593	Yes	No
Thyroid	568	RP4-564F22.7	ENSG00000275401.1	20	0.00146024	0.0335855	23	0.0446475	Yes	No
Thyroid	568	RALGAPB	ENSG00000170471.14	20	0.00350044	0.0875109	25	0.0924055	No	No
Thyroid	568	ADIG	ENSG00000182035.11	20	0.000166798	0.00400316	24	0.0173034	Yes	No
Thyroid	568	ARHGAP40	ENSG00000124143.10	20	0.00141973	0.0354933	25	0.0463387	Yes	No
Thyroid	568	ACTR5	ENSG00000101442.9	20	0.000169776	0.00407462	24	0.0174215	Yes	No
Thyroid	568	PPP1R16B	ENSG00000101445.9	20	0.000953088	0.0238272	25	0.0361691	Yes	No
Thyroid	568	FAM83D	ENSG00000101447.14	20	2.80597e-05	0.000673434	24	0.00991942	Yes	Yes
Thyroid	568	DHX35	ENSG00000101452.14	20	0.000626288	0.0156572	25	0.0290536	Yes	No
Thyroid	568	MAFB	ENSG00000204103.3	20	0.00141355	0.0339252	24	0.0449469	Yes	No
Thyroid	568	RP4-644L1.2	ENSG00000229771.2	20	0.00134553	0.0322928	24	0.0435792	Yes	No
Thyroid	568	TOP1	ENSG00000198900.5	20	0.00379412	0.102441	27	0.10653	No	No
Thyroid	568	PLCG1	ENSG00000124181.14	20	0.000310138	0.00837373	27	0.0222885	Yes	No
Thyroid	568	ZHX3	ENSG00000174306.21	20	0.000292122	0.00817941	28	0.022068	Yes	No
Thyroid	568	LPIN3	ENSG00000132793.11	20	0.000633989	0.0171177	27	0.0304362	Yes	No
Thyroid	568	EMILIN3	ENSG00000183798.4	20	1.02457e-05	0.000266388	26	0.0072901	Yes	Yes
Thyroid	568	CHD6	ENSG00000124177.14	20	0.000358538	0.0111147	31	0.0248579	Yes	No
Thyroid	568	PTPRT	ENSG00000196090.12	20	0.000542283	0.0233182	43	0.0357038	Yes	No
Thyroid	568	SRSF6	ENSG00000124193.14	20	0.000831328	0.0241085	29	0.0364491	Yes	No
Thyroid	568	L3MBTL1	ENSG00000185513.14	20	0.00133195	0.0372947	28	0.0479081	Yes	No
Thyroid	568	SGK2	ENSG00000101049.14	20	0.000789191	0.0220974	28	0.0347135	Yes	No
Thyroid	568	RP1-138B7.7	ENSG00000282876.1	20	0.00163909	0.0442555	27	0.0539627	No	No
Thyroid	568	IFT52	ENSG00000101052.12	20	2.52719e-05	0.000707613	28	0.0100669	Yes	No
Thyroid	568	MYBL2	ENSG00000101057.15	20	6.65676e-05	0.00179733	27	0.0134961	Yes	No
Thyroid	568	TOX2	ENSG00000124191.17	20	0.000262652	0.0070916	27	0.0209372	Yes	No
Thyroid	568	JPH2	ENSG00000149596.6	20	5.03753e-05	0.00130976	26	0.0121669	Yes	No
Thyroid	568	OSER1	ENSG00000132823.10	20	0.00232824	0.058206	25	0.0662068	No	No
Thyroid	568	OSER1-AS1	ENSG00000223891.5	20	0.000813778	0.0203444	25	0.0332259	Yes	No
Thyroid	568	GDAP1L1	ENSG00000124194.16	20	0.000997717	0.0259406	26	0.0379682	Yes	No
Thyroid	568	FITM2	ENSG00000197296.5	20	1.24496e-05	0.000323689	26	0.00774827	Yes	Yes
Thyroid	568	TTPAL	ENSG00000124120.10	20	0.000771452	0.0192863	25	0.0324001	Yes	No
Thyroid	568	SERINC3	ENSG00000132824.13	20	0.0037861	0.0946524	25	0.0990673	No	No
Thyroid	568	PKIG	ENSG00000168734.13	20	0.000292662	0.00790187	27	0.0218361	Yes	No
Thyroid	568	ADA	ENSG00000196839.12	20	3.24044e-05	0.000842515	26	0.0106121	Yes	No
Thyroid	568	RP11-445H22.3	ENSG00000283440.1	20	0.000711751	0.0185055	26	0.0316547	Yes	No
Thyroid	568	WISP2	ENSG00000064205.10	20	0.000224194	0.00582905	26	0.0194849	Yes	No
Thyroid	568	KCNK15	ENSG00000124249.6	20	0.000282905	0.00763845	27	0.0215183	Yes	No
Thyroid	568	RIMS4	ENSG00000101098.12	20	0.000846124	0.0236915	28	0.0360642	Yes	No
Thyroid	568	YWHAB	ENSG00000166913.12	20	0.00330983	0.0893655	27	0.0941213	No	No
Thyroid	568	PABPC1L	ENSG00000101104.12	20	8.89283e-06	0.000240106	27	0.00718338	Yes	Yes
Thyroid	568	TOMM34	ENSG00000025772.7	20	0.000851031	0.0229778	27	0.0354414	Yes	No
Thyroid	568	STK4-AS1	ENSG00000227477.1	20	0.00011365	0.00306856	27	0.0159706	Yes	No
Thyroid	568	STK4	ENSG00000101109.11	20	0.00152332	0.0426529	28	0.0525364	No	No
Thyroid	568	KCNS1	ENSG00000124134.8	20	0.00048555	0.0131098	27	0.0266136	Yes	No
Thyroid	568	WFDC5	ENSG00000175121.11	20	0.000273794	0.00739243	27	0.0212355	Yes	No
Thyroid	568	PI3	ENSG00000124102.4	20	0.00031091	0.00808367	26	0.0219859	Yes	No
Thyroid	568	SLPI	ENSG00000124107.5	20	0.00107953	0.0280677	26	0.0397993	Yes	No
Thyroid	568	MATN4	ENSG00000124159.15	20	0.000583447	0.0151696	26	0.0285485	Yes	No
Thyroid	568	RBPJL	ENSG00000124232.10	20	0.000818964	0.0212931	26	0.0340841	Yes	No
Thyroid	568	SDC4	ENSG00000124145.6	20	1.15294e-05	0.000299765	26	0.00760545	Yes	Yes
Thyroid	568	SYS1	ENSG00000204070.9	20	0.00197541	0.0513608	26	0.060218	No	No
Thyroid	568	TP53TG5	ENSG00000124251.10	20	1.20431e-05	0.000313121	26	0.00768116	Yes	Yes
Thyroid	568	DBNDD2	ENSG00000244274.7	20	0.00012729	0.00330955	26	0.0163999	Yes	No
Thyroid	568	PIGT	ENSG00000124155.17	20	4.42355e-05	0.00115012	26	0.0117918	Yes	No
Thyroid	568	RP3-453C12.15	ENSG00000277022.1	20	0.00169468	0.042367	25	0.052303	No	No
Thyroid	568	WFDC2	ENSG00000101443.17	20	0.00230682	0.0599772	26	0.0677079	No	No
Thyroid	568	WFDC6	ENSG00000243543.8	20	0.000329012	0.00855431	26	0.0224356	Yes	No
Thyroid	568	EPPIN	ENSG00000101448.13	20	0.00354485	0.0921662	26	0.0967341	No	No
Thyroid	568	WFDC8	ENSG00000158901.11	20	0.00126432	0.0328722	26	0.0440293	Yes	No
Thyroid	568	WFDC3	ENSG00000124116.18	20	8.48991e-05	0.00229228	27	0.0147584	Yes	No
Thyroid	568	DNTTIP1	ENSG00000101457.12	20	0.000146262	0.00394906	27	0.0172282	Yes	No
Thyroid	568	UBE2C	ENSG00000175063.16	20	0.00230649	0.0622752	27	0.0696879	No	No
Thyroid	568	TNNC2	ENSG00000101470.9	20	0.00023797	0.00642518	27	0.0201552	Yes	No
Thyroid	568	SNX21	ENSG00000124104.18	20	9.68636e-05	0.00261532	27	0.0152834	Yes	No
Thyroid	568	ACOT8	ENSG00000101473.16	20	0.00179641	0.048503	27	0.05766	No	No
Thyroid	568	ZSWIM3	ENSG00000132801.6	20	0.00100952	0.0272569	27	0.0391058	Yes	No
Thyroid	568	ZSWIM1	ENSG00000168612.4	20	0.000571217	0.0154229	27	0.0288192	Yes	No
Thyroid	568	SPATA25	ENSG00000149634.4	20	0.000325937	0.0088003	27	0.0227164	Yes	No
Thyroid	568	NEURL2	ENSG00000124257.6	20	0.00147155	0.0397319	27	0.0500549	No	No
Thyroid	568	CTSA	ENSG00000064601.16	20	0.000754917	0.0203828	27	0.033262	Yes	No
Thyroid	568	PLTP	ENSG00000100979.14	20	0.00120193	0.0324522	27	0.043726	Yes	No
Thyroid	568	PCIF1	ENSG00000100982.11	20	0.000239741	0.00671275	28	0.0204961	Yes	No
Thyroid	568	ZNF335	ENSG00000198026.7	20	0.000623006	0.0174442	28	0.0307252	Yes	No
Thyroid	568	MMP9	ENSG00000100985.7	20	8.52536e-06	0.00023871	28	0.00718338	Yes	Yes
Thyroid	568	SLC12A5	ENSG00000124140.13	20	0.000129078	0.00374325	29	0.0170167	Yes	No
Thyroid	568	NCOA5	ENSG00000124160.11	20	0.0037982	0.110148	29	0.113807	No	No
Thyroid	568	CD40	ENSG00000101017.13	20	6.82068e-05	0.001978	29	0.0139893	Yes	No
Thyroid	568	CDH22	ENSG00000149654.9	20	2.81896e-05	0.000845687	30	0.0106121	Yes	No
Thyroid	568	SLC35C2	ENSG00000080189.14	20	0.000460292	0.0128882	28	0.0263726	Yes	No
Thyroid	568	ELMO2	ENSG00000062598.17	20	0.0017324	0.0502395	29	0.0591968	No	No
Thyroid	568	ZNF334	ENSG00000198185.11	20	0.000183436	0.00513621	28	0.0187284	Yes	No
Thyroid	568	SLC13A3	ENSG00000158296.13	20	9.09686e-05	0.00263809	29	0.0153365	Yes	No
Thyroid	568	TP53RK	ENSG00000172315.5	20	0.000192051	0.00518537	27	0.0187938	Yes	No
Thyroid	568	RP1-28H20.3	ENSG00000271784.1	20	0.00150804	0.040717	27	0.0508893	No	No
Thyroid	568	SLC2A10	ENSG00000197496.5	20	0.000710776	0.019191	27	0.0322943	Yes	No
Thyroid	568	EYA2	ENSG00000064655.18	20	9.53929e-05	0.00305257	32	0.0159233	Yes	No
Thyroid	568	ZMYND8	ENSG00000101040.19	20	1.48589e-05	0.000460627	31	0.00868175	Yes	Yes
Thyroid	568	NCOA3	ENSG00000124151.18	20	0.000288385	0.00951671	33	0.0233422	Yes	No
Thyroid	568	SULF2	ENSG00000196562.14	20	0.000530567	0.0175087	33	0.0307716	Yes	No
Thyroid	568	RP11-321P16.1	ENSG00000276923.1	20	0.000213311	0.00639933	30	0.0201348	Yes	No
Thyroid	568	PREX1	ENSG00000124126.13	20	0.0003272	0.0111248	34	0.0248619	Yes	No
Thyroid	568	RP5-906C1.1	ENSG00000278231.1	20	0.000746731	0.0224019	30	0.0349728	Yes	No
Thyroid	568	ARFGEF2	ENSG00000124198.8	20	0.000134785	0.00417834	31	0.0175655	Yes	No
Thyroid	568	CSE1L	ENSG00000124207.16	20	0.000840424	0.0252127	30	0.0373687	Yes	No
Thyroid	568	STAU1	ENSG00000124214.19	20	0.000398728	0.0119618	30	0.0255751	Yes	No
Thyroid	568	DDX27	ENSG00000124228.14	20	0.000791568	0.0229555	29	0.0354232	Yes	No
Thyroid	568	ZNFX1	ENSG00000124201.14	20	2.01163e-05	0.000583372	29	0.00948605	Yes	Yes
Thyroid	568	KCNB1	ENSG00000158445.9	20	0.000434146	0.0138927	32	0.0273655	Yes	No
Thyroid	568	PTGIS	ENSG00000124212.5	20	0.000136625	0.00396213	29	0.017243	Yes	No
Thyroid	568	B4GALT5	ENSG00000158470.5	20	0.000104865	0.00304109	29	0.0159134	Yes	No
Thyroid	568	SLC9A8	ENSG00000197818.11	20	0.000113722	0.00329794	29	0.0163967	Yes	No
Thyroid	568	SPATA2	ENSG00000158480.10	20	0.000155869	0.00436432	28	0.017817	Yes	No
Thyroid	568	RNF114	ENSG00000124226.10	20	0.00262611	0.0735312	28	0.0798064	No	No
Thyroid	568	SNAI1	ENSG00000124216.3	20	0.000816621	0.0228654	28	0.0353522	Yes	No
Thyroid	568	UBE2V1	ENSG00000244687.11	20	0.000223034	0.00646797	29	0.0202024	Yes	No
Thyroid	568	TMEM189	ENSG00000240849.10	20	0.000289036	0.00838204	29	0.0222937	Yes	No
Thyroid	568	RP11-112L6.3	ENSG00000237595.3	20	8.61042e-06	0.000249702	29	0.00721571	Yes	Yes
Thyroid	568	LINC01273	ENSG00000231742.5	20	0.000588704	0.0170724	29	0.03039	Yes	No
Thyroid	568	CEBPB	ENSG00000172216.5	20	0.00266882	0.0773958	29	0.0831898	No	No
Thyroid	568	SMIM25	ENSG00000224397.5	20	0.000778726	0.0225831	29	0.0350981	Yes	No
Thyroid	568	LINC01270	ENSG00000203999.8	20	9.56569e-06	0.000277405	29	0.0074021	Yes	Yes
Thyroid	568	LINC01271	ENSG00000233077.1	20	0.000624097	0.0180988	29	0.0313154	Yes	No
Thyroid	568	PTPN1	ENSG00000196396.9	20	0.000599589	0.0179877	30	0.0311885	Yes	No
Thyroid	568	FAM65C	ENSG00000042062.11	20	4.17327e-05	0.00129371	31	0.0121438	Yes	No
Thyroid	568	PARD6B	ENSG00000124171.8	20	0.000553175	0.0165952	30	0.0299107	Yes	No
Thyroid	568	BCAS4	ENSG00000124243.17	20	0.00213958	0.0684667	32	0.0752738	No	No
Thyroid	568	ADNP	ENSG00000101126.15	20	0.00234824	0.0751438	32	0.0812776	No	No
Thyroid	568	DPM1	ENSG00000000419.12	20	5.51384e-07	1.70929e-05	31	0.00218759	Yes	Yes
Thyroid	568	MOCS3	ENSG00000124217.4	20	5.35546e-05	0.00166019	31	0.0131313	Yes	No
Thyroid	568	KCNG1	ENSG00000026559.13	20	0.000310016	0.00961051	31	0.023434	Yes	No
Thyroid	568	NFATC2	ENSG00000101096.19	20	0.00107798	0.0355732	33	0.0464037	Yes	No
Thyroid	568	ATP9A	ENSG00000054793.13	20	0.000231046	0.00762453	33	0.0215074	Yes	No
Thyroid	568	SALL4	ENSG00000101115.12	20	0.000610164	0.0189151	31	0.0320457	Yes	No
Thyroid	568	ZFP64	ENSG00000020256.19	20	4.29238e-05	0.00137356	32	0.0123587	Yes	No
Thyroid	568	TSHZ2	ENSG00000182463.15	20	6.34892e-05	0.0023491	37	0.0148348	Yes	No
Thyroid	568	ZNF217	ENSG00000171940.13	20	0.000815312	0.0244594	30	0.0367329	Yes	No
Thyroid	568	BCAS1	ENSG00000064787.13	20	9.82387e-05	0.00334011	34	0.0164508	Yes	No
Thyroid	568	CYP24A1	ENSG00000019186.9	20	0.000214024	0.00706281	33	0.0209275	Yes	No
Thyroid	568	PFDN4	ENSG00000101132.9	20	0.000206527	0.00681539	33	0.0206261	Yes	No
Thyroid	568	DOK5	ENSG00000101134.11	20	0.00129797	0.046727	36	0.0560692	No	No
Thyroid	568	CBLN4	ENSG00000054803.3	20	0.00133419	0.0453626	34	0.0548916	No	No
Thyroid	568	FAM210B	ENSG00000124098.9	20	0.000505029	0.017171	34	0.0304862	Yes	No
Thyroid	568	AURKA	ENSG00000087586.17	20	0.000410093	0.0143533	35	0.027757	Yes	No
Thyroid	568	CSTF1	ENSG00000101138.11	20	0.000508136	0.0177848	35	0.0310299	Yes	No
Thyroid	568	CASS4	ENSG00000087589.16	20	0.000346116	0.0124602	36	0.0259976	Yes	No
Thyroid	568	RTFDC1	ENSG00000022277.12	20	0.000780124	0.0280845	36	0.0398065	Yes	No
Thyroid	568	GCNT7	ENSG00000124091.9	20	0.000590197	0.0212471	36	0.03404	Yes	No
Thyroid	568	FAM209A	ENSG00000124103.8	20	0.00118568	0.0414987	35	0.0515424	No	No
Thyroid	568	FAM209B	ENSG00000213714.1	20	7.58267e-05	0.00265393	35	0.0153365	Yes	No
Thyroid	568	TFAP2C	ENSG00000087510.6	20	0.000464248	0.0162487	35	0.0296177	Yes	No
Thyroid	568	BMP7	ENSG00000101144.12	20	8.38353e-07	3.10191e-05	37	0.00314366	Yes	Yes
Thyroid	568	RP4-813D12.3	ENSG00000226308.1	20	0.000163882	0.00573587	35	0.019422	Yes	No
Thyroid	568	RAE1	ENSG00000101146.12	20	0.000250449	0.00876571	35	0.0226817	Yes	No
Thyroid	568	RBM38	ENSG00000132819.16	20	0.000603121	0.0211092	35	0.033952	Yes	No
Thyroid	568	PCK1	ENSG00000124253.10	20	0.000283821	0.00993374	35	0.0237682	Yes	No
Thyroid	568	ZBP1	ENSG00000124256.14	20	9.34309e-05	0.00327008	35	0.0163416	Yes	No
Thyroid	568	PMEPA1	ENSG00000124225.15	20	0.000964448	0.0337557	35	0.0447963	Yes	No
Thyroid	568	RAB22A	ENSG00000124209.3	20	0.000447204	0.0138633	31	0.0273304	Yes	No
Thyroid	568	VAPB	ENSG00000124164.15	20	1.51126e-05	0.000468492	31	0.00872862	Yes	Yes
Thyroid	568	APCDD1L	ENSG00000198768.10	20	0.00124251	0.0372752	30	0.0479023	Yes	No
Thyroid	568	LINC01711	ENSG00000268941.2	20	0.000603341	0.0174969	29	0.0307687	Yes	No
Thyroid	568	STX16	ENSG00000124222.22	20	0.000653896	0.018963	29	0.0320833	Yes	No
Thyroid	568	NPEPL1	ENSG00000215440.11	20	5.96139e-05	0.0017288	29	0.0133008	Yes	No
Thyroid	568	RP4-806M20.4	ENSG00000268649.5	20	0.00025924	0.00751797	29	0.0214122	Yes	No
Thyroid	568	GNAS	ENSG00000087460.24	20	0.00115827	0.0347481	30	0.0456762	Yes	No
Thyroid	568	NELFCD	ENSG00000101158.13	20	8.19838e-05	0.00221356	27	0.0146269	Yes	No
Thyroid	568	CTSZ	ENSG00000101160.13	20	0.000248261	0.00670304	27	0.0204961	Yes	No
Thyroid	568	TUBB1	ENSG00000101162.3	20	0.000749818	0.0202451	27	0.0331959	Yes	No
Thyroid	568	ATP5E	ENSG00000124172.9	20	0.00268946	0.0726154	27	0.0790341	No	No
Thyroid	568	PRELID3B	ENSG00000101166.15	20	0.000442446	0.011946	27	0.0255623	Yes	No
Thyroid	568	ZNF831	ENSG00000124203.6	20	0.000513505	0.0148916	29	0.028256	Yes	No
Thyroid	568	EDN3	ENSG00000124205.15	20	0.00148858	0.0416801	28	0.0516936	No	No
Thyroid	568	PHACTR3	ENSG00000087495.16	20	0.000200634	0.0064203	32	0.0201552	Yes	No
Thyroid	568	SYCP2	ENSG00000196074.12	20	2.391e-05	0.0007173	30	0.010091	Yes	No
Thyroid	568	FAM217B	ENSG00000196227.10	20	0.000181604	0.00544811	30	0.0190865	Yes	No
Thyroid	568	PPP1R3D	ENSG00000132825.6	20	0.000970848	0.0281546	29	0.0398581	Yes	No
Thyroid	568	CDH26	ENSG00000124215.16	20	8.57034e-06	0.00026568	31	0.0072901	Yes	Yes
Thyroid	568	C20orf197	ENSG00000176659.7	20	0.000506126	0.0156899	31	0.0290855	Yes	No
Thyroid	568	RP5-1017F8.2	ENSG00000276093.1	20	0.000291941	0.00905017	31	0.0229363	Yes	No
Thyroid	568	MIR646HG	ENSG00000228340.5	20	0.00016065	0.00642598	40	0.0201552	Yes	No
Thyroid	568	CDH4	ENSG00000179242.15	20	0.00166965	0.0834827	50	0.0886799	No	No
Thyroid	568	TAF4	ENSG00000130699.18	20	0.000134727	0.00552381	41	0.0191588	Yes	No
Thyroid	568	RP11-11M20.4	ENSG00000283078.1	20	0.000432471	0.0168664	39	0.0301863	Yes	No
Thyroid	568	LSM14B	ENSG00000149657.19	20	0.0012471	0.048637	39	0.057796	No	No
Thyroid	568	PSMA7	ENSG00000101182.14	20	0.000167365	0.00652722	39	0.0202548	Yes	No
Thyroid	568	SS18L1	ENSG00000184402.14	20	0.000649718	0.0259887	40	0.0380093	Yes	No
Thyroid	568	MTG2	ENSG00000101181.17	20	0.00019483	0.00759838	39	0.0214903	Yes	No
Thyroid	568	OSBPL2	ENSG00000130703.15	20	0.000639188	0.0255675	40	0.0376882	Yes	No
Thyroid	568	ADRM1	ENSG00000130706.12	20	0.000298045	0.0116238	39	0.0252741	Yes	No
Thyroid	568	LAMA5	ENSG00000130702.15	20	0.000142752	0.00585284	41	0.0194999	Yes	No
Thyroid	568	RPS21	ENSG00000171858.17	20	0.000438084	0.0170853	39	0.030407	Yes	No
Thyroid	568	CABLES2	ENSG00000149679.11	20	0.000186608	0.00727773	39	0.0211298	Yes	No
Thyroid	568	RBBP8NL	ENSG00000130701.3	20	0.000339676	0.0132474	39	0.0267342	Yes	No
Thyroid	568	GATA5	ENSG00000130700.6	20	0.000141022	0.00549987	39	0.0191561	Yes	No
Thyroid	568	WI2-87327B8.2	ENSG00000273812.1	20	1.38194e-05	0.000538958	39	0.00920471	Yes	Yes
Thyroid	568	SLCO4A1	ENSG00000101187.15	20	4.50159e-05	0.00175562	39	0.0133771	Yes	No
Thyroid	568	NTSR1	ENSG00000101188.4	20	0.000286836	0.0111866	39	0.0249209	Yes	No
Thyroid	568	MRGBP	ENSG00000101189.6	20	1.22187e-05	0.000452092	37	0.00867705	Yes	Yes
Thyroid	568	OGFR	ENSG00000060491.16	20	0.000768134	0.0291891	38	0.0407781	Yes	No
Thyroid	568	COL9A3	ENSG00000092758.15	20	0.000116838	0.00443984	38	0.0179126	Yes	No
Thyroid	568	TCFL5	ENSG00000101190.12	20	0.000388368	0.014758	38	0.0281311	Yes	No
Thyroid	568	DIDO1	ENSG00000101191.16	20	0.000412165	0.0156623	38	0.0290574	Yes	No
Thyroid	568	RP4-563E14.1	ENSG00000273759.1	20	2.92713e-05	0.00108304	37	0.0115006	Yes	No
Thyroid	568	GID8	ENSG00000101193.7	20	0.00225108	0.0832898	37	0.0885174	No	No
Thyroid	568	SLC17A9	ENSG00000101194.17	20	3.18822e-06	0.000117964	37	0.00546522	Yes	Yes
Thyroid	568	HAR1B	ENSG00000231133.6	20	6.74276e-05	0.00242739	36	0.0149969	Yes	No
Thyroid	568	HAR1A	ENSG00000225978.3	20	0.000348827	0.0125578	36	0.0260607	Yes	No
Thyroid	568	YTHDF1	ENSG00000149658.17	20	0.000789636	0.0284269	36	0.0401123	Yes	No
Thyroid	568	RP5-963E22.6	ENSG00000273821.1	20	0.00033286	0.0119829	36	0.0255967	Yes	No
Thyroid	568	BIRC7	ENSG00000101197.12	20	0.00111228	0.0400419	36	0.0503169	No	No
Thyroid	568	NKAIN4	ENSG00000101198.14	20	0.00187768	0.0675967	36	0.0745292	No	No
Thyroid	568	ARFGAP1	ENSG00000101199.12	20	0.000258193	0.00929494	36	0.0231475	Yes	No
Thyroid	568	CHRNA4	ENSG00000101204.16	20	0.00019075	0.00667626	35	0.0204557	Yes	No
Thyroid	568	EEF1A2	ENSG00000101210.10	20	0.000296983	0.00950346	32	0.0233314	Yes	No
Thyroid	568	PPDPF	ENSG00000125534.9	20	0.00056023	0.0173671	31	0.0306484	Yes	No
Thyroid	568	PTK6	ENSG00000101213.6	20	5.97841e-05	0.00185331	31	0.0136244	Yes	No
Thyroid	568	SRMS	ENSG00000125508.3	20	0.00195255	0.0605291	31	0.0681674	No	No
Thyroid	568	FNDC11	ENSG00000125531.6	20	0.000517509	0.0160428	31	0.0294144	Yes	No
Thyroid	568	HELZ2	ENSG00000130589.16	20	0.000636236	0.0197233	31	0.0327856	Yes	No
Thyroid	568	GMEB2	ENSG00000101216.10	20	0.00291989	0.0875966	30	0.09248	No	No
Thyroid	568	STMN3	ENSG00000197457.9	20	0.000463775	0.0134495	29	0.0269296	Yes	No
Thyroid	568	RTEL1	ENSG00000258366.7	20	0.000142155	0.00412249	29	0.0174924	Yes	No
Thyroid	568	TNFRSF6B	ENSG00000243509.4	20	0.000335101	0.00938284	28	0.0232283	Yes	No
Thyroid	568	ARFRP1	ENSG00000101246.19	20	7.12663e-05	0.00199546	28	0.0140183	Yes	No
Thyroid	568	ZGPAT	ENSG00000197114.11	20	0.00164801	0.0444963	27	0.0541694	No	No
Thyroid	568	LIME1	ENSG00000203896.9	20	2.82256e-05	0.000762092	27	0.0102865	Yes	No
Thyroid	568	SLC2A4RG	ENSG00000125520.13	20	0.000247877	0.00669269	27	0.0204891	Yes	No
Thyroid	568	ZBTB46	ENSG00000130584.10	20	0.000228776	0.00617696	27	0.0199099	Yes	No
Thyroid	568	TPD52L2	ENSG00000101150.17	20	0.000791768	0.0190024	24	0.0321125	Yes	No
Thyroid	568	DNAJC5	ENSG00000101152.10	20	0.000195806	0.00469934	24	0.0181894	Yes	No
Thyroid	568	UCKL1	ENSG00000198276.15	20	0.000316706	0.00728424	23	0.0211387	Yes	No
Thyroid	568	ZNF512B	ENSG00000196700.8	20	0.000619292	0.0142437	23	0.0276524	Yes	No
Thyroid	568	SAMD10	ENSG00000130590.13	20	0.00032974	0.00758402	23	0.0214828	Yes	No
Thyroid	568	PRPF6	ENSG00000101161.7	20	0.000551652	0.012688	23	0.0261714	Yes	No
Thyroid	568	LINC00176	ENSG00000196421.8	20	0.000712663	0.0149659	21	0.0283415	Yes	No
Thyroid	568	SOX18	ENSG00000203883.6	20	0.000710349	0.0149173	21	0.0282843	Yes	No
Thyroid	568	TCEA2	ENSG00000171703.16	20	0.00185289	0.0389106	21	0.0493339	Yes	No
Thyroid	568	RGS19	ENSG00000171700.13	20	0.00335097	0.0703703	21	0.0769447	No	No
Thyroid	568	OPRL1	ENSG00000125510.15	20	0.000134727	0.00282928	21	0.015536	Yes	No
Thyroid	568	LKAAEAR1	ENSG00000171695.10	20	0.000450617	0.00901234	20	0.022909	Yes	No
Thyroid	568	MYT1	ENSG00000196132.11	20	8.6726e-05	0.00164779	19	0.0130899	Yes	No
Thyroid	568	PCMTD2	ENSG00000203880.11	20	0.00241611	0.0410739	17	0.0511724	No	No
Thyroid	568	LINC00266-1	ENSG00000149656.8	20	0.00139344	0.0236886	17	0.0360627	Yes	No
Thyroid	568	CH507-9B2.1	ENSG00000277117.4	21	0.00774279	0.00774279	1	0.0216256	Yes	No
Thyroid	568	CH507-9B2.3	ENSG00000280071.3	21	0.000213813	0.000213813	1	0.00683497	Yes	Yes
Thyroid	568	CH507-9B2.5	ENSG00000275464.4	21	1.20486e-05	1.20486e-05	1	0.00182248	Yes	Yes
Thyroid	568	CH507-9B2.9	ENSG00000280433.1	21	0.00150752	0.00150752	1	0.0127156	Yes	No
Thyroid	568	CH507-42P11.8	ENSG00000275993.2	21	0.0290794	0.0290794	1	0.0407079	Yes	No
Thyroid	568	CBSL	ENSG00000274276.4	21	0.00115937	0.00115937	1	0.0117918	Yes	No
Thyroid	568	U2AF1L5	ENSG00000275895.6	21	0.00816907	0.00816907	1	0.0220613	Yes	No
Thyroid	568	CH507-254M2.1	ENSG00000277067.4	21	0.00114284	0.00114284	1	0.0117736	Yes	No
Thyroid	568	CH507-513H4.5	ENSG00000281383.1	21	0.00313651	0.00940952	3	0.0232406	Yes	No
Thyroid	568	bP-21264C1.2	ENSG00000278932.3	21	0.000826433	0.00330573	4	0.0163997	Yes	No
Thyroid	568	LIPI	ENSG00000188992.11	21	0.000137889	0.00468824	34	0.0181894	Yes	No
Thyroid	568	RBM11	ENSG00000185272.13	21	0.00118952	0.0392541	33	0.0496361	Yes	No
Thyroid	568	HSPA13	ENSG00000155304.5	21	0.00093341	0.0308025	33	0.0422512	Yes	No
Thyroid	568	SAMSN1	ENSG00000155307.17	21	2.88132e-05	0.00097965	34	0.0111266	Yes	No
Thyroid	568	AF127936.3	ENSG00000232884.7	21	0.000395316	0.0138361	35	0.0273095	Yes	No
Thyroid	568	AF127936.5	ENSG00000226751.2	21	1.24854e-05	0.000436987	35	0.0085728	Yes	Yes
Thyroid	568	AF127936.7	ENSG00000281903.2	21	0.000374012	0.0134644	36	0.0269537	Yes	No
Thyroid	568	NRIP1	ENSG00000180530.10	21	0.00145402	0.0494368	34	0.0584827	No	No
Thyroid	568	USP25	ENSG00000155313.15	21	7.99127e-05	0.00223756	28	0.0146509	Yes	No
Thyroid	568	MIR99AHG	ENSG00000215386.11	21	1.47268e-09	5.59619e-08	38	6.737e-05	Yes	Yes
Thyroid	568	AP000473.5	ENSG00000228798.1	21	0.00128065	0.037139	29	0.0477671	Yes	No
Thyroid	568	AP000473.8	ENSG00000270093.1	21	0.00111261	0.0322658	29	0.0435491	Yes	No
Thyroid	568	CXADR	ENSG00000154639.18	21	3.43939e-06	0.000116939	34	0.00546522	Yes	Yes
Thyroid	568	BTG3	ENSG00000154640.14	21	0.00113018	0.0384262	34	0.0489044	Yes	No
Thyroid	568	C21orf91	ENSG00000154642.10	21	0.00056731	0.0198559	35	0.0328703	Yes	No
Thyroid	568	CHODL	ENSG00000154645.13	21	0.000162719	0.00699693	43	0.0208461	Yes	No
Thyroid	568	NCAM2	ENSG00000154654.14	21	0.000164155	0.00722284	44	0.0210615	Yes	No
Thyroid	568	LINC01684	ENSG00000237484.5	21	1.26819e-05	0.000456548	36	0.00868175	Yes	Yes
Thyroid	568	LINC00158	ENSG00000185433.8	21	0.000493833	0.0143212	29	0.0277298	Yes	No
Thyroid	568	MIR155HG	ENSG00000234883.5	21	0.00010971	0.00307188	28	0.0159833	Yes	No
Thyroid	568	MRPL39	ENSG00000154719.13	21	3.89647e-05	0.00109101	28	0.011535	Yes	No
Thyroid	568	JAM2	ENSG00000154721.14	21	1.02924e-05	0.000308773	30	0.00767562	Yes	Yes
Thyroid	568	ATP5J	ENSG00000154723.12	21	5.20697e-06	0.000145795	28	0.00594954	Yes	Yes
Thyroid	568	GABPA	ENSG00000154727.10	21	0.000191068	0.00554097	29	0.0191822	Yes	No
Thyroid	568	APP	ENSG00000142192.20	21	0.00230845	0.0784873	34	0.0841534	No	No
Thyroid	568	AP000230.1	ENSG00000273492.5	21	0.00083251	0.0266403	32	0.0385602	Yes	No
Thyroid	568	CYYR1	ENSG00000166265.11	21	0.000215292	0.00731992	34	0.0211756	Yes	No
Thyroid	568	ADAMTS1	ENSG00000154734.14	21	0.000479568	0.0163053	34	0.0296599	Yes	No
Thyroid	568	ADAMTS5	ENSG00000154736.5	21	0.000827809	0.0281455	34	0.0398572	Yes	No
Thyroid	568	LINC01695	ENSG00000236532.5	21	0.000801398	0.0280489	35	0.0397824	Yes	No
Thyroid	568	AF131217.1	ENSG00000232855.6	21	4.75406e-06	0.000156884	33	0.00613078	Yes	Yes
Thyroid	568	N6AMT1	ENSG00000156239.11	21	0.00703403	0.211021	30	0.212067	No	No
Thyroid	568	LTN1	ENSG00000198862.13	21	0.00284301	0.0852902	30	0.0903664	No	No
Thyroid	568	RWDD2B	ENSG00000156253.6	21	0.000326053	0.00945553	29	0.0232847	Yes	No
Thyroid	568	USP16	ENSG00000156256.14	21	0.000756336	0.0219338	29	0.0345667	Yes	No
Thyroid	568	CCT8	ENSG00000156261.12	21	0.00158043	0.0458324	29	0.0552775	No	No
Thyroid	568	MAP3K7CL	ENSG00000156265.15	21	5.46873e-05	0.00164062	30	0.0130899	Yes	No
Thyroid	568	BACH1	ENSG00000156273.15	21	0.000102804	0.00339252	33	0.016493	Yes	No
Thyroid	568	BACH1-AS1	ENSG00000232118.2	21	5.87827e-05	0.0017047	29	0.0132616	Yes	No
Thyroid	568	BACH1-IT2	ENSG00000228817.4	21	3.64859e-05	0.00105809	29	0.0114301	Yes	No
Thyroid	568	GRIK1	ENSG00000171189.17	21	0.000146858	0.00499317	34	0.0185721	Yes	No
Thyroid	568	CLDN8	ENSG00000156284.5	21	0.000293046	0.00791224	27	0.0218508	Yes	No
Thyroid	568	TIAM1	ENSG00000156299.13	21	6.86519e-05	0.00254012	37	0.0151332	Yes	No
Thyroid	568	AP000253.1	ENSG00000234509.1	21	0.000243452	0.00730355	30	0.0211562	Yes	No
Thyroid	568	SOD1	ENSG00000142168.14	21	0.00589783	0.176935	30	0.178356	No	No
Thyroid	568	SCAF4	ENSG00000156304.14	21	0.000235577	0.00730288	31	0.0211562	Yes	No
Thyroid	568	AP000255.6	ENSG00000273091.1	21	0.00141905	0.0411525	29	0.0512357	No	No
Thyroid	568	HUNK	ENSG00000142149.8	21	0.000268528	0.00832435	31	0.0222756	Yes	No
Thyroid	568	MIS18A	ENSG00000159055.3	21	0.000819151	0.0237554	29	0.0360948	Yes	No
Thyroid	568	URB1	ENSG00000142207.6	21	0.000643895	0.0193169	30	0.0324156	Yes	No
Thyroid	568	URB1-AS1	ENSG00000256073.3	21	8.80375e-06	0.000255309	29	0.00722181	Yes	Yes
Thyroid	568	EVA1C	ENSG00000166979.12	21	1.22044e-05	0.000366133	30	0.00796687	Yes	Yes
Thyroid	568	TCP10L	ENSG00000242220.6	21	0.00223153	0.0602514	27	0.0679301	No	No
Thyroid	568	C21orf59	ENSG00000159079.18	21	0.000922635	0.0249112	27	0.0371002	Yes	No
Thyroid	568	SYNJ1	ENSG00000159082.17	21	0.000454843	0.0122808	27	0.0258701	Yes	No
Thyroid	568	PAXBP1	ENSG00000159086.14	21	0.000943961	0.024543	26	0.0367919	Yes	No
Thyroid	568	C21orf62	ENSG00000205929.10	21	0.0009007	0.0234182	26	0.0358077	Yes	No
Thyroid	568	OLIG1	ENSG00000184221.12	21	0.00409824	0.102456	25	0.106534	No	No
Thyroid	568	IFNAR2	ENSG00000159110.19	21	0.000567291	0.013615	24	0.0270963	Yes	No
Thyroid	568	IL10RB	ENSG00000243646.9	21	0.000855998	0.0205439	24	0.0334127	Yes	No
Thyroid	568	IFNAR1	ENSG00000142166.12	21	0.000810272	0.0202568	25	0.0331998	Yes	No
Thyroid	568	IFNGR2	ENSG00000159128.14	21	0.000293858	0.00705259	24	0.0209169	Yes	No
Thyroid	568	TMEM50B	ENSG00000142188.16	21	0.0010463	0.0251111	24	0.0372657	Yes	No
Thyroid	568	DNAJC28	ENSG00000177692.11	21	0.000322195	0.00741048	23	0.021255	Yes	No
Thyroid	568	GART	ENSG00000159131.16	21	0.00180047	0.0432113	24	0.0530506	No	No
Thyroid	568	SON	ENSG00000159140.19	21	0.000408597	0.00980634	24	0.0236382	Yes	No
Thyroid	568	DONSON	ENSG00000159147.17	21	0.000459375	0.011025	24	0.0247512	Yes	No
Thyroid	568	CRYZL1	ENSG00000205758.11	21	0.000368499	0.00884398	24	0.0227579	Yes	No
Thyroid	568	ITSN1	ENSG00000205726.14	21	0.000181595	0.00490305	27	0.0184854	Yes	No
Thyroid	568	ATP5O	ENSG00000241837.6	21	0.000687274	0.0171819	25	0.0304945	Yes	No
Thyroid	568	MRPS6	ENSG00000243927.5	21	0.000963193	0.025043	26	0.0372065	Yes	No
Thyroid	568	SLC5A3	ENSG00000198743.6	21	0.000312513	0.00781282	25	0.0217036	Yes	No
Thyroid	568	LINC00310	ENSG00000227456.7	21	0.000223472	0.00558681	25	0.0192578	Yes	No
Thyroid	568	AP000318.2	ENSG00000214955.5	21	0.000315853	0.00821217	26	0.0221136	Yes	No
Thyroid	568	KCNE2	ENSG00000159197.3	21	0.00116365	0.0290912	25	0.0407079	Yes	No
Thyroid	568	KCNE1	ENSG00000180509.11	21	0.0021546	0.0538651	25	0.0623927	No	No
Thyroid	568	RCAN1	ENSG00000159200.17	21	0.00189844	0.0512578	27	0.0601469	No	No
Thyroid	568	CLIC6	ENSG00000159212.12	21	6.77919e-05	0.00189817	28	0.0137462	Yes	No
Thyroid	568	RUNX1	ENSG00000159216.18	21	9.23895e-05	0.00434231	47	0.017796	Yes	No
Thyroid	568	LINC01436	ENSG00000231106.2	21	0.00618801	0.198016	32	0.199204	No	No
Thyroid	568	SETD4	ENSG00000185917.13	21	0.00036649	0.0120942	33	0.0256942	Yes	No
Thyroid	568	CBR1	ENSG00000159228.12	21	0.000478908	0.015325	32	0.0287179	Yes	No
Thyroid	568	AP000688.29	ENSG00000233393.1	21	0.000837803	0.0276475	33	0.0394287	Yes	No
Thyroid	568	CBR3	ENSG00000159231.5	21	6.55999e-05	0.0021648	33	0.0145026	Yes	No
Thyroid	568	DOPEY2	ENSG00000142197.12	21	0.000683196	0.0232286	34	0.0356347	Yes	No
Thyroid	568	MORC3	ENSG00000159256.12	21	2.75248e-05	0.000908317	33	0.0108651	Yes	No
Thyroid	568	CHAF1B	ENSG00000159259.7	21	0.000633289	0.0202652	32	0.0331998	Yes	No
Thyroid	568	SIM2	ENSG00000159263.15	21	0.00102612	0.0328357	32	0.0440068	Yes	No
Thyroid	568	HLCS	ENSG00000159267.14	21	0.00152151	0.0517313	34	0.0605332	No	No
Thyroid	568	AP000704.5	ENSG00000224790.2	21	1.13323e-05	0.000362632	32	0.00793025	Yes	Yes
Thyroid	568	RIPPLY3	ENSG00000183145.8	21	0.00053551	0.0171363	32	0.0304621	Yes	No
Thyroid	568	PIGP	ENSG00000185808.13	21	0.000280444	0.00897421	32	0.0228932	Yes	No
Thyroid	568	TTC3	ENSG00000182670.13	21	0.0013018	0.0429595	33	0.0528153	No	No
Thyroid	568	DSCR9	ENSG00000230366.9	21	0.00134357	0.0416508	31	0.0516747	No	No
Thyroid	568	DSCR3	ENSG00000157538.13	21	0.000274877	0.00852119	31	0.0224085	Yes	No
Thyroid	568	AP001432.14	ENSG00000242553.1	21	0.000181672	0.00563182	31	0.0192938	Yes	No
Thyroid	568	DYRK1A	ENSG00000157540.19	21	0.00180624	0.0577998	32	0.0658503	No	No
Thyroid	568	KCNJ15	ENSG00000157551.17	21	0.000160999	0.00482997	30	0.0183476	Yes	No
Thyroid	568	LINC01423	ENSG00000231231.5	21	1.61803e-08	4.85408e-07	30	0.00034436	Yes	Yes
Thyroid	568	ERG	ENSG00000157554.18	21	0.00142298	0.0483814	34	0.0575478	No	No
Thyroid	568	ETS2	ENSG00000157557.11	21	0.000130597	0.0041791	32	0.0175655	Yes	No
Thyroid	568	LINC01700	ENSG00000232837.1	21	1.37997e-05	0.00045539	33	0.00868175	Yes	Yes
Thyroid	568	AF064858.8	ENSG00000235888.1	21	0.000607495	0.0200473	33	0.0330155	Yes	No
Thyroid	568	AF064858.11	ENSG00000237721.1	21	0.000103024	0.00339978	33	0.0165024	Yes	No
Thyroid	568	AF064858.10	ENSG00000237609.1	21	0.000603893	0.0199285	33	0.0329167	Yes	No
Thyroid	568	PSMG1	ENSG00000183527.11	21	0.00523795	0.183328	35	0.184619	No	No
Thyroid	568	BRWD1	ENSG00000185658.13	21	0.00045131	0.0166985	37	0.0300169	Yes	No
Thyroid	568	HMGN1	ENSG00000205581.10	21	9.12347e-06	0.000319321	35	0.00774827	Yes	Yes
Thyroid	568	WRB	ENSG00000182093.14	21	0.00118742	0.042747	36	0.0526277	No	No
Thyroid	568	LCA5L	ENSG00000157578.13	21	0.00106889	0.03848	36	0.0489424	Yes	No
Thyroid	568	SH3BGR	ENSG00000185437.13	21	0.00110748	0.0398694	36	0.0501665	No	No
Thyroid	568	B3GALT5	ENSG00000183778.17	21	0.000206693	0.00785435	38	0.0217861	Yes	No
Thyroid	568	AF064860.7	ENSG00000231713.2	21	0.000298777	0.010756	36	0.0244824	Yes	No
Thyroid	568	IGSF5	ENSG00000183067.5	21	0.000530088	0.0196133	37	0.0326976	Yes	No
Thyroid	568	PCP4	ENSG00000183036.10	21	5.84097e-05	0.00221957	38	0.0146269	Yes	No
Thyroid	568	BACE2	ENSG00000182240.15	21	0.000690647	0.0290072	42	0.0406471	Yes	No
Thyroid	568	FAM3B	ENSG00000183844.16	21	3.83463e-05	0.00153385	40	0.0127776	Yes	No
Thyroid	568	MX2	ENSG00000183486.12	21	0.000241757	0.00991205	41	0.0237564	Yes	No
Thyroid	568	MX1	ENSG00000157601.13	21	2.76497e-05	0.00113364	41	0.0117459	Yes	No
Thyroid	568	TMPRSS2	ENSG00000184012.11	21	9.20953e-05	0.00377591	41	0.0170705	Yes	No
Thyroid	568	LINC00479	ENSG00000236384.7	21	3.98952e-05	0.00159581	40	0.0129625	Yes	No
Thyroid	568	RIPK4	ENSG00000183421.11	21	0.000523044	0.0209218	40	0.033774	Yes	No
Thyroid	568	PRDM15	ENSG00000141956.13	21	4.40147e-05	0.00184862	42	0.0136244	Yes	No
Thyroid	568	C2CD2	ENSG00000157617.16	21	0.000285292	0.0119823	42	0.0255967	Yes	No
Thyroid	568	ZBTB21	ENSG00000173276.13	21	0.000286222	0.0117351	41	0.0253875	Yes	No
Thyroid	568	ZNF295-AS1	ENSG00000237232.7	21	1.20707e-05	0.000494898	41	0.00888096	Yes	Yes
Thyroid	568	UMODL1	ENSG00000177398.18	21	0.000879412	0.0360559	41	0.04681	Yes	No
Thyroid	568	ABCG1	ENSG00000160179.18	21	0.000995904	0.0398362	40	0.0501376	No	No
Thyroid	568	TFF3	ENSG00000160180.15	21	0.000768871	0.0292171	38	0.040798	Yes	No
Thyroid	568	TFF2	ENSG00000160181.8	21	0.000539761	0.0205109	38	0.0333736	Yes	No
Thyroid	568	TFF1	ENSG00000160182.2	21	0.000363808	0.0141885	39	0.0275917	Yes	No
Thyroid	568	TMPRSS3	ENSG00000160183.13	21	6.97377e-05	0.00271977	39	0.0154132	Yes	No
Thyroid	568	UBASH3A	ENSG00000160185.14	21	2.83135e-05	0.00107591	38	0.0114823	Yes	No
Thyroid	568	RSPH1	ENSG00000160188.9	21	0.00063611	0.0235361	37	0.0359165	Yes	No
Thyroid	568	SLC37A1	ENSG00000160190.13	21	1.24146e-05	0.000446924	36	0.00867705	Yes	Yes
Thyroid	568	PDE9A	ENSG00000160191.17	21	5.62532e-05	0.00202511	36	0.0141115	Yes	No
Thyroid	568	WDR4	ENSG00000160193.11	21	0.000838159	0.0276593	33	0.0394397	Yes	No
Thyroid	568	NDUFV3	ENSG00000160194.17	21	0.00055645	0.0183629	33	0.0315336	Yes	No
Thyroid	568	ERVH48-1	ENSG00000233056.2	21	0.000115331	0.00369061	32	0.0169239	Yes	No
Thyroid	568	PKNOX1	ENSG00000160199.14	21	0.00194738	0.062316	32	0.0697082	No	No
Thyroid	568	CBS	ENSG00000160200.17	21	1.33757e-05	0.000414646	31	0.00838438	Yes	Yes
Thyroid	568	U2AF1	ENSG00000160201.11	21	0.000163456	0.00490369	30	0.0184854	Yes	No
Thyroid	568	LINC01679	ENSG00000237989.1	21	9.53168e-05	0.00257355	27	0.0151999	Yes	No
Thyroid	568	SIK1	ENSG00000142178.7	21	0.00142583	0.0370717	26	0.0477039	Yes	No
Thyroid	568	LINC00313	ENSG00000185186.8	21	0.00015118	0.00393068	26	0.0172231	Yes	No
Thyroid	568	HSF2BP	ENSG00000160207.8	21	0.00179499	0.0520547	29	0.0608228	No	No
Thyroid	568	RRP1B	ENSG00000160208.12	21	0.000405516	0.0109489	27	0.0246824	Yes	No
Thyroid	568	PDXK	ENSG00000160209.18	21	0.000752563	0.0203192	27	0.0332086	Yes	No
Thyroid	568	CSTB	ENSG00000160213.6	21	0.00066591	0.0173137	26	0.0306034	Yes	No
Thyroid	568	RRP1	ENSG00000160214.12	21	0.000943562	0.0254762	27	0.0376018	Yes	No
Thyroid	568	AGPAT3	ENSG00000160216.18	21	0.000243908	0.00707333	29	0.0209319	Yes	No
Thyroid	568	TRAPPC10	ENSG00000160218.12	21	3.01602e-05	0.000844485	28	0.0106121	Yes	No
Thyroid	568	PWP2	ENSG00000241945.7	21	3.44862e-05	0.000965613	28	0.0110961	Yes	No
Thyroid	568	C21orf33	ENSG00000160221.16	21	0.000379868	0.0106363	28	0.024399	Yes	No
Thyroid	568	LINC01678	ENSG00000225331.1	21	2.92823e-05	0.000819904	28	0.0105606	Yes	No
Thyroid	568	ICOSLG	ENSG00000160223.16	21	0.000149118	0.00432442	29	0.0177857	Yes	No
Thyroid	568	AIRE	ENSG00000160224.16	21	0.000863674	0.0250466	29	0.0372087	Yes	No
Thyroid	568	PFKL	ENSG00000141959.16	21	0.000444489	0.0133347	30	0.0268074	Yes	No
Thyroid	568	C21orf2	ENSG00000160226.15	21	0.000542709	0.0157386	29	0.0291461	Yes	No
Thyroid	568	TRPM2	ENSG00000142185.16	21	0.000622013	0.0192824	31	0.0324001	Yes	No
Thyroid	568	LRRC3	ENSG00000160233.7	21	0.000195288	0.00605394	31	0.0197379	Yes	No
Thyroid	568	KB-68A7.1	ENSG00000274225.1	21	8.61492e-05	0.00275677	32	0.0154743	Yes	No
Thyroid	568	AP001065.15	ENSG00000228709.1	21	7.48021e-05	0.00239367	32	0.0149361	Yes	No
Thyroid	568	TSPEAR	ENSG00000175894.14	21	7.05272e-06	0.000246845	35	0.00718338	Yes	Yes
Thyroid	568	UBE2G2	ENSG00000184787.18	21	0.000117055	0.00386281	33	0.0171698	Yes	No
Thyroid	568	SUMO3	ENSG00000184900.15	21	0.000499765	0.0159925	32	0.0293718	Yes	No
Thyroid	568	PTTG1IP	ENSG00000183255.11	21	0.000461395	0.0147647	32	0.0281311	Yes	No
Thyroid	568	ITGB2	ENSG00000160255.17	21	0.000213015	0.00681647	32	0.0206261	Yes	No
Thyroid	568	LINC01547	ENSG00000183250.11	21	0.000141589	0.00453084	32	0.0180038	Yes	No
Thyroid	568	FAM207A	ENSG00000160256.12	21	0.000102618	0.00338639	33	0.016493	Yes	No
Thyroid	568	AP001505.10	ENSG00000276529.1	21	0.00237522	0.076007	32	0.0819997	No	No
Thyroid	568	LINC00163	ENSG00000234880.1	21	0.00170569	0.0545821	32	0.0629915	No	No
Thyroid	568	ADARB1	ENSG00000197381.15	21	5.38583e-06	0.00019389	36	0.00660491	Yes	Yes
Thyroid	568	LINC00334	ENSG00000182586.8	21	0.00117488	0.0434705	37	0.053239	No	No
Thyroid	568	POFUT2	ENSG00000186866.16	21	5.0748e-05	0.00187768	37	0.0136849	Yes	No
Thyroid	568	LINC00205	ENSG00000223768.1	21	0.000505685	0.0187103	37	0.0318384	Yes	No
Thyroid	568	LINC00315	ENSG00000184274.3	21	5.80772e-05	0.00214886	37	0.0144761	Yes	No
Thyroid	568	LINC00316	ENSG00000237664.1	21	0.00236114	0.0850012	36	0.0900958	No	No
Thyroid	568	LL21NC02-21A1.1	ENSG00000273796.1	21	0.000278144	0.0100132	36	0.023848	Yes	No
Thyroid	568	COL18A1	ENSG00000182871.14	21	0.000477501	0.018145	38	0.0313523	Yes	No
Thyroid	568	SLC19A1	ENSG00000173638.18	21	0.0021519	0.0817721	38	0.0870936	No	No
Thyroid	568	LINC01694	ENSG00000233922.2	21	7.26407e-05	0.00268771	37	0.0153614	Yes	No
Thyroid	568	PCBP3	ENSG00000183570.16	21	0.000213487	0.007899	37	0.0218361	Yes	No
Thyroid	568	AJ011932.1	ENSG00000274248.1	21	3.4544e-05	0.00103632	30	0.0113395	Yes	No
Thyroid	568	COL6A1	ENSG00000142156.14	21	0.000282344	0.00847033	30	0.022335	Yes	No
Thyroid	568	AP001476.2	ENSG00000224413.1	21	1.91911e-05	0.000537352	28	0.00919526	Yes	Yes
Thyroid	568	COL6A2	ENSG00000142173.14	21	0.000274887	0.00769683	28	0.0215851	Yes	No
Thyroid	568	FTCD	ENSG00000160282.13	21	2.41353e-08	6.51653e-07	27	0.000400658	Yes	Yes
Thyroid	568	SPATC1L	ENSG00000160284.14	21	3.4971e-09	9.44218e-08	27	9.16637e-05	Yes	Yes
Thyroid	568	LSS	ENSG00000160285.14	21	0.00122366	0.0318152	26	0.0431717	Yes	No
Thyroid	568	MCM3AP	ENSG00000160294.10	21	0.00207933	0.0540626	26	0.0625822	No	No
Thyroid	568	YBEY	ENSG00000182362.13	21	2.54959e-05	0.000637399	25	0.00978919	Yes	Yes
Thyroid	568	C21orf58	ENSG00000160298.17	21	4.75533e-05	0.00118883	25	0.0119045	Yes	No
Thyroid	568	PCNT	ENSG00000160299.16	21	0.00017239	0.00413737	24	0.0175313	Yes	No
Thyroid	568	DIP2A	ENSG00000160305.17	21	0.000256225	0.00538073	21	0.0190067	Yes	No
Thyroid	568	S100B	ENSG00000160307.9	21	0.00242301	0.0436142	18	0.0533606	No	No
Thyroid	568	PRMT2	ENSG00000160310.17	21	0.000127724	0.00229903	18	0.0147652	Yes	No
Thyroid	568	AC005301.9	ENSG00000283633.1	22	4.26244e-05	0.00132135	31	0.0121862	Yes	No
Thyroid	568	AC006946.16	ENSG00000273203.1	22	0.000228989	0.00847259	37	0.022335	Yes	No
Thyroid	568	AC006946.17	ENSG00000273442.1	22	2.65364e-05	0.000981847	37	0.0111307	Yes	No
Thyroid	568	IL17RA	ENSG00000177663.13	22	0.000594702	0.022004	37	0.0346152	Yes	No
Thyroid	568	CECR6	ENSG00000183307.3	22	0.00102136	0.0377903	37	0.0483452	Yes	No
Thyroid	568	HDHD5	ENSG00000069998.12	22	0.0011589	0.0428793	37	0.0527378	No	No
Thyroid	568	CECR1	ENSG00000093072.15	22	0.000165087	0.00594314	36	0.0196275	Yes	No
Thyroid	568	CECR2	ENSG00000099954.18	22	2.23028e-05	0.000713688	32	0.0100698	Yes	No
Thyroid	568	SLC25A18	ENSG00000182902.13	22	0.000755217	0.0226565	30	0.0351678	Yes	No
Thyroid	568	ATP6V1E1	ENSG00000131100.12	22	0.000172108	0.00499113	29	0.0185686	Yes	No
Thyroid	568	BCL2L13	ENSG00000099968.17	22	0.00217544	0.0630879	29	0.0704307	No	No
Thyroid	568	BID	ENSG00000015475.18	22	0.000690981	0.0186565	27	0.0317964	Yes	No
Thyroid	568	LINC00528	ENSG00000269220.1	22	4.70953e-05	0.00127157	27	0.012136	Yes	No
Thyroid	568	MICAL3	ENSG00000243156.7	22	0.00077961	0.0218291	28	0.0344836	Yes	No
Thyroid	568	PEX26	ENSG00000215193.12	22	3.40083e-05	0.000850206	25	0.0106175	Yes	No
Thyroid	568	TUBA8	ENSG00000183785.14	22	0.00217449	0.0543622	25	0.0628343	No	No
Thyroid	568	USP18	ENSG00000184979.9	22	0.0012583	0.0314574	25	0.0428722	Yes	No
Thyroid	568	GGTLC3	ENSG00000274252.1	22	0.00102801	0.0226162	22	0.0351341	Yes	No
Thyroid	568	TMEM191B	ENSG00000278558.4	22	1.92882e-05	0.000424341	22	0.0084809	Yes	Yes
Thyroid	568	RIMBP3	ENSG00000275793.1	22	0.00322554	0.0709618	22	0.0775087	No	No
Thyroid	568	DGCR6	ENSG00000183628.12	22	0.000197366	0.00434206	22	0.017796	Yes	No
Thyroid	568	PRODH	ENSG00000100033.16	22	0.00244562	0.0538035	22	0.0623371	No	No
Thyroid	568	DGCR9	ENSG00000273032.1	22	0.000935077	0.0205717	22	0.033446	Yes	No
Thyroid	568	DGCR2	ENSG00000070413.19	22	0.000232299	0.00534287	23	0.0189695	Yes	No
Thyroid	568	AC004471.10	ENSG00000272682.1	22	0.00109136	0.0229185	21	0.0353869	Yes	No
Thyroid	568	DGCR14	ENSG00000100056.11	22	0.00146597	0.0322513	22	0.0435359	Yes	No
Thyroid	568	SLC25A1	ENSG00000100075.9	22	0.00104822	0.0220127	21	0.0346231	Yes	No
Thyroid	568	CLTCL1	ENSG00000070371.15	22	0.000653519	0.0150309	23	0.0283885	Yes	No
Thyroid	568	HIRA	ENSG00000100084.14	22	0.000333149	0.00832872	25	0.0222756	Yes	No
Thyroid	568	MRPL40	ENSG00000185608.8	22	0.0001945	0.0048625	25	0.0184242	Yes	No
Thyroid	568	C22orf39	ENSG00000242259.8	22	0.000123855	0.00309636	25	0.0160383	Yes	No
Thyroid	568	UFD1L	ENSG00000070010.18	22	0.000678089	0.0176303	26	0.0308911	Yes	No
Thyroid	568	CDC45	ENSG00000093009.9	22	3.16289e-05	0.000822352	26	0.0105606	Yes	No
Thyroid	568	CLDN5	ENSG00000184113.9	22	0.000136882	0.00355892	26	0.0166952	Yes	No
Thyroid	568	SEPT5	ENSG00000184702.17	22	0.00019046	0.00552333	29	0.0191588	Yes	No
Thyroid	568	TBX1	ENSG00000184058.12	22	0.000735652	0.0220696	30	0.0346914	Yes	No
Thyroid	568	GNB1L	ENSG00000185838.13	22	0.000100494	0.00311532	31	0.0160812	Yes	No
Thyroid	568	C22orf29	ENSG00000215012.8	22	8.82491e-05	0.00273572	31	0.0154389	Yes	No
Thyroid	568	TXNRD2	ENSG00000184470.20	22	1.43908e-05	0.000460507	32	0.00868175	Yes	Yes
Thyroid	568	COMT	ENSG00000093010.13	22	0.00010309	0.0032989	32	0.0163967	Yes	No
Thyroid	568	ARVCF	ENSG00000099889.13	22	0.00134437	0.0430198	32	0.0528719	No	No
Thyroid	568	TANGO2	ENSG00000183597.15	22	0.00122994	0.0393579	32	0.0497333	Yes	No
Thyroid	568	DGCR8	ENSG00000128191.15	22	0.000322516	0.0103205	32	0.024089	Yes	No
Thyroid	568	TRMT2A	ENSG00000099899.14	22	0.00226827	0.0703165	31	0.076895	No	No
Thyroid	568	RANBP1	ENSG00000099901.16	22	0.000574517	0.01781	31	0.0310514	Yes	No
Thyroid	568	ZDHHC8	ENSG00000099904.15	22	0.000975871	0.030252	31	0.0417382	Yes	No
Thyroid	568	CCDC188	ENSG00000234409.6	22	0.000232608	0.00721085	31	0.0210483	Yes	No
Thyroid	568	LINC00896	ENSG00000236499.2	22	0.000733096	0.0219929	30	0.0346107	Yes	No
Thyroid	568	RTN4R	ENSG00000040608.13	22	0.00257064	0.0771192	30	0.0829522	No	No
Thyroid	568	DGCR6L	ENSG00000128185.9	22	0.000131477	0.00381284	29	0.0171322	Yes	No
Thyroid	568	XXbac-B444P24.14	ENSG00000273139.1	22	0.000468503	0.0131181	28	0.0266193	Yes	No
Thyroid	568	ZNF74	ENSG00000185252.18	22	0.000236577	0.00662414	28	0.0204014	Yes	No
Thyroid	568	SCARF2	ENSG00000244486.8	22	0.00137525	0.038507	28	0.04897	Yes	No
Thyroid	568	KLHL22	ENSG00000099910.16	22	0.00025054	0.00701513	28	0.0208728	Yes	No
Thyroid	568	MED15	ENSG00000099917.17	22	0.000193959	0.00543084	28	0.0190589	Yes	No
Thyroid	568	PI4KA	ENSG00000241973.10	22	0.000578128	0.0156094	27	0.0290188	Yes	No
Thyroid	568	SERPIND1	ENSG00000099937.10	22	0.000171316	0.00428289	25	0.0177125	Yes	No
Thyroid	568	SNAP29	ENSG00000099940.11	22	0.000583831	0.0145958	25	0.0279783	Yes	No
Thyroid	568	CRKL	ENSG00000099942.12	22	0.000200424	0.0050106	25	0.0185957	Yes	No
Thyroid	568	LINC01637	ENSG00000237476.1	22	0.00134108	0.032186	24	0.0434828	Yes	No
Thyroid	568	AIFM3	ENSG00000183773.15	22	0.000742373	0.0178169	24	0.0310514	Yes	No
Thyroid	568	LZTR1	ENSG00000099949.18	22	0.000465138	0.0111633	24	0.0248867	Yes	No
Thyroid	568	XXbac-B135H6.18	ENSG00000272829.1	22	0.000445422	0.0106901	24	0.024438	Yes	No
Thyroid	568	THAP7	ENSG00000184436.11	22	0.000672687	0.0154718	23	0.0288726	Yes	No
Thyroid	568	P2RX6	ENSG00000099957.16	22	0.00181788	0.0436292	24	0.0533746	No	No
Thyroid	568	SLC7A4	ENSG00000099960.12	22	0.000619363	0.0148647	24	0.0282318	Yes	No
Thyroid	568	KB-1592A4.15	ENSG00000197210.7	22	0.000893811	0.0214515	24	0.0342233	Yes	No
Thyroid	568	GGT2	ENSG00000133475.16	22	0.00103079	0.0268005	26	0.0386704	Yes	No
Thyroid	568	HIC2	ENSG00000169635.9	22	0.000196879	0.00551261	28	0.0191574	Yes	No
Thyroid	568	TMEM191C	ENSG00000206140.10	22	0.000338051	0.00912737	27	0.0230087	Yes	No
Thyroid	568	UBE2L3	ENSG00000185651.14	22	0.00022664	0.0067992	30	0.0206172	Yes	No
Thyroid	568	YDJC	ENSG00000161179.13	22	0.000287589	0.00805249	28	0.0219679	Yes	No
Thyroid	568	CCDC116	ENSG00000161180.10	22	6.7666e-06	0.000196231	29	0.00660491	Yes	Yes
Thyroid	568	KB-1440D3.14	ENSG00000273342.1	22	0.00173876	0.0486852	28	0.0578346	No	No
Thyroid	568	SDF2L1	ENSG00000128228.4	22	0.00133102	0.0372687	28	0.0478978	Yes	No
Thyroid	568	PPIL2	ENSG00000100023.18	22	8.57653e-05	0.00248719	29	0.0150217	Yes	No
Thyroid	568	YPEL1	ENSG00000100027.14	22	0.00011573	0.00347191	30	0.0165776	Yes	No
Thyroid	568	MAPK1	ENSG00000100030.14	22	0.000890938	0.02851	32	0.0401886	Yes	No
Thyroid	568	PPM1F	ENSG00000100034.13	22	0.00216773	0.0671995	31	0.0741458	No	No
Thyroid	568	TOP3B	ENSG00000100038.19	22	0.00122889	0.0380957	31	0.0485911	Yes	No
Thyroid	568	IGLV4-69	ENSG00000211637.2	22	0.000831478	0.0257758	31	0.0378453	Yes	No
Thyroid	568	IGLV8-61	ENSG00000211638.2	22	0.000704766	0.021143	30	0.0339617	Yes	No
Thyroid	568	IGLV4-60	ENSG00000211639.2	22	0.000171489	0.00531615	31	0.0189573	Yes	No
Thyroid	568	IGLV6-57	ENSG00000211640.4	22	0.000204155	0.0063288	31	0.0200644	Yes	No
Thyroid	568	IGLV10-54	ENSG00000211642.3	22	4.52737e-05	0.00140349	31	0.0124818	Yes	No
Thyroid	568	CH17-264L24.1	ENSG00000279278.1	22	0.000198853	0.00636329	32	0.0201146	Yes	No
Thyroid	568	LL22NC03-2H8.5	ENSG00000274422.1	22	0.00235124	0.0752398	32	0.0813617	No	No
Thyroid	568	LL22NC03-2H8.4	ENSG00000234630.1	22	0.00235382	0.0753221	32	0.0814275	No	No
Thyroid	568	IGLV5-52	ENSG00000211643.2	22	1.76792e-05	0.000583413	33	0.00948605	Yes	Yes
Thyroid	568	IGLV1-51	ENSG00000211644.3	22	0.00023889	0.00788337	33	0.0218266	Yes	No
Thyroid	568	IGLV1-50	ENSG00000211645.2	22	7.1866e-05	0.00237158	33	0.0148568	Yes	No
Thyroid	568	IGLV9-49	ENSG00000223350.2	22	0.000912415	0.0301097	33	0.0416134	Yes	No
Thyroid	568	IGLV1-47	ENSG00000211648.2	22	0.000578278	0.0196615	34	0.0327499	Yes	No
Thyroid	568	IGLV7-46	ENSG00000211649.3	22	0.000392104	0.0133315	34	0.0268045	Yes	No
Thyroid	568	IGLV5-45	ENSG00000211650.2	22	0.000278632	0.00947348	34	0.0233012	Yes	No
Thyroid	568	IGLV1-44	ENSG00000211651.3	22	4.19543e-05	0.00142645	34	0.0125589	Yes	No
Thyroid	568	IGLV7-43	ENSG00000211652.2	22	2.08541e-05	0.000729893	35	0.010153	Yes	No
Thyroid	568	IGLV1-40	ENSG00000211653.2	22	0.000361094	0.0126383	35	0.0261367	Yes	No
Thyroid	568	IGLV1-36	ENSG00000211655.3	22	0.000174992	0.0062997	36	0.0200341	Yes	No
Thyroid	568	ZNF280B	ENSG00000275004.3	22	7.56767e-05	0.00280004	37	0.015536	Yes	No
Thyroid	568	PRAME	ENSG00000185686.17	22	0.000437611	0.0166292	38	0.0299362	Yes	No
Thyroid	568	GGTLC2	ENSG00000100121.12	22	0.000839533	0.0327418	39	0.0439241	Yes	No
Thyroid	568	IGLV3-27	ENSG00000211658.2	22	0.00089571	0.0349327	39	0.0458568	Yes	No
Thyroid	568	IGLV3-25	ENSG00000211659.2	22	0.000309657	0.0120766	39	0.0256852	Yes	No
Thyroid	568	IGLV2-23	ENSG00000211660.3	22	0.000913573	0.0356293	39	0.0464473	Yes	No
Thyroid	568	IGLV3-21	ENSG00000211662.2	22	4.04068e-05	0.00157586	39	0.0129243	Yes	No
Thyroid	568	IGLV3-19	ENSG00000211663.2	22	1.95076e-05	0.000760796	39	0.0102805	Yes	No
Thyroid	568	IGLV2-18	ENSG00000211664.2	22	0.000228489	0.00891107	39	0.0228221	Yes	No
Thyroid	568	IGLV2-14	ENSG00000211666.2	22	4.10107e-06	0.000159942	39	0.00618081	Yes	Yes
Thyroid	568	IGLV2-11	ENSG00000211668.2	22	2.83646e-06	0.000110622	39	0.00535484	Yes	Yes
Thyroid	568	IGLV3-10	ENSG00000211669.2	22	3.53336e-05	0.00137801	39	0.0123686	Yes	No
Thyroid	568	IGLV3-9	ENSG00000211670.2	22	0.0018218	0.0728721	40	0.0792573	No	No
Thyroid	568	IGLV2-8	ENSG00000278196.3	22	0.000769602	0.0307841	40	0.0422291	Yes	No
Thyroid	568	IGLV3-1	ENSG00000211673.2	22	0.000764477	0.0305791	40	0.0420198	Yes	No
Thyroid	568	IGLJ1	ENSG00000211674.2	22	7.55015e-05	0.00302006	40	0.0158704	Yes	No
Thyroid	568	IGLC1	ENSG00000211675.2	22	0.000109396	0.00448525	41	0.0179521	Yes	No
Thyroid	568	IGLJ2	ENSG00000211676.2	22	0.000997275	0.0408883	41	0.0509963	No	No
Thyroid	568	IGLC2	ENSG00000211677.2	22	7.50036e-06	0.000307515	41	0.00767264	Yes	Yes
Thyroid	568	IGLJ3	ENSG00000211678.2	22	0.000172222	0.0070611	41	0.0209275	Yes	No
Thyroid	568	IGLC3	ENSG00000211679.2	22	0.00156193	0.064039	41	0.0712897	No	No
Thyroid	568	IGLC7	ENSG00000211685.3	22	0.000139829	0.00573297	41	0.0194206	Yes	No
Thyroid	568	RSPH14	ENSG00000100218.11	22	0.00104879	0.0430005	41	0.0528516	No	No
Thyroid	568	GNAZ	ENSG00000128266.8	22	0.000524181	0.0214914	41	0.0342461	Yes	No
Thyroid	568	RAB36	ENSG00000100228.12	22	7.50172e-05	0.00292567	39	0.0157591	Yes	No
Thyroid	568	BCR	ENSG00000186716.20	22	0.00038947	0.0155788	40	0.0289839	Yes	No
Thyroid	568	LINC01659	ENSG00000234928.1	22	0.000474253	0.0165988	35	0.0299107	Yes	No
Thyroid	568	LINC01658	ENSG00000178248.11	22	0.000389293	0.0136253	35	0.0271041	Yes	No
Thyroid	568	PCAT14	ENSG00000280623.1	22	0.000102861	0.00349726	34	0.0166301	Yes	No
Thyroid	568	KB-208E9.1	ENSG00000272733.1	22	0.000194101	0.00640532	33	0.0201377	Yes	No
Thyroid	568	DRICH1	ENSG00000189269.12	22	0.000117263	0.00386968	33	0.0171698	Yes	No
Thyroid	568	RGL4	ENSG00000159496.14	22	0.000752858	0.0240915	32	0.0364355	Yes	No
Thyroid	568	ZNF70	ENSG00000187792.4	22	0.000263081	0.0081555	31	0.0220505	Yes	No
Thyroid	568	VPREB3	ENSG00000128218.7	22	0.000789009	0.0244593	31	0.0367329	Yes	No
Thyroid	568	C22orf15	ENSG00000169314.14	22	0.000233763	0.00724665	31	0.0211	Yes	No
Thyroid	568	CHCHD10	ENSG00000250479.8	22	0.000152674	0.00473288	31	0.0182454	Yes	No
Thyroid	568	MMP11	ENSG00000099953.9	22	0.00112637	0.0349175	31	0.0458434	Yes	No
Thyroid	568	SMARCB1	ENSG00000099956.18	22	0.000287657	0.00920503	32	0.0230751	Yes	No
Thyroid	568	DERL3	ENSG00000099958.14	22	0.000595558	0.0184623	31	0.031622	Yes	No
Thyroid	568	SLC2A11	ENSG00000133460.19	22	0.000380335	0.0121707	32	0.0257851	Yes	No
Thyroid	568	MIF	ENSG00000240972.1	22	1.52335e-06	4.72237e-05	31	0.00375449	Yes	Yes
Thyroid	568	AP000350.5	ENSG00000273295.1	22	0.000763213	0.0236596	31	0.0360335	Yes	No
Thyroid	568	GSTT2B	ENSG00000133433.10	22	3.78285e-05	0.00117268	31	0.0118221	Yes	No
Thyroid	568	DDTL	ENSG00000099974.7	22	9.72156e-05	0.00301368	31	0.0158685	Yes	No
Thyroid	568	KB-226F1.2	ENSG00000272787.1	22	0.000119189	0.00369485	31	0.0169239	Yes	No
Thyroid	568	DDT	ENSG00000099977.13	22	0.000187827	0.00582263	31	0.0194849	Yes	No
Thyroid	568	CABIN1	ENSG00000099991.17	22	0.00029884	0.0101605	34	0.0239658	Yes	No
Thyroid	568	SUSD2	ENSG00000099994.10	22	0.000123383	0.00394825	32	0.0172282	Yes	No
Thyroid	568	GGT5	ENSG00000099998.17	22	3.9203e-05	0.0012937	33	0.0121438	Yes	No
Thyroid	568	SPECC1L	ENSG00000100014.19	22	0.00243133	0.0875278	36	0.092418	No	No
Thyroid	568	ADORA2A	ENSG00000128271.21	22	0.00118217	0.0390115	33	0.0494174	Yes	No
Thyroid	568	UPB1	ENSG00000100024.14	22	0.00014116	0.00465827	33	0.0181538	Yes	No
Thyroid	568	GUCD1	ENSG00000138867.16	22	0.00254181	0.0813378	32	0.0867412	No	No
Thyroid	568	SNRPD3	ENSG00000100028.11	22	0.000298685	0.00955791	32	0.0233796	Yes	No
Thyroid	568	LRRC75B	ENSG00000178026.12	22	0.000329127	0.0105321	32	0.0242891	Yes	No
Thyroid	568	GGT1	ENSG00000100031.18	22	0.000106696	0.00341428	32	0.0165153	Yes	No
Thyroid	568	SGSM1	ENSG00000167037.18	22	5.0789e-05	0.00167604	33	0.0131607	Yes	No
Thyroid	568	TMEM211	ENSG00000206069.6	22	0.000653476	0.0202578	31	0.0331998	Yes	No
Thyroid	568	KIAA1671	ENSG00000197077.13	22	0.000279412	0.00922058	33	0.0230947	Yes	No
Thyroid	568	CRYBB3	ENSG00000100053.9	22	0.00221132	0.0685508	31	0.0753528	No	No
Thyroid	568	CTA-221G9.7	ENSG00000236641.1	22	0.000669242	0.0207465	31	0.0336029	Yes	No
Thyroid	568	CRYBB2	ENSG00000244752.2	22	0.000395508	0.0122607	31	0.0258593	Yes	No
Thyroid	568	LRP5L	ENSG00000100068.11	22	0.000652662	0.0215379	33	0.0342973	Yes	No
Thyroid	568	CTA-246H3.12	ENSG00000272942.1	22	0.000160213	0.00528704	33	0.0189138	Yes	No
Thyroid	568	GRK3	ENSG00000100077.14	22	0.000127525	0.0045909	36	0.0180339	Yes	No
Thyroid	568	MYO18B	ENSG00000133454.15	22	8.80232e-05	0.00352093	40	0.0166309	Yes	No
Thyroid	568	SEZ6L	ENSG00000100095.18	22	4.64884e-06	0.000185954	40	0.00649908	Yes	Yes
Thyroid	568	ASPHD2	ENSG00000128203.6	22	0.00071468	0.0250138	35	0.037187	Yes	No
Thyroid	568	HPS4	ENSG00000100099.20	22	0.000758947	0.0265631	35	0.0385096	Yes	No
Thyroid	568	SRRD	ENSG00000100104.13	22	0.000901658	0.031558	35	0.0429484	Yes	No
Thyroid	568	TFIP11	ENSG00000100109.16	22	8.07104e-05	0.00290557	36	0.0157257	Yes	No
Thyroid	568	TPST2	ENSG00000128294.15	22	0.0005592	0.0206904	37	0.0335444	Yes	No
Thyroid	568	CRYBB1	ENSG00000100122.5	22	0.000413741	0.0148947	36	0.0282588	Yes	No
Thyroid	568	MIAT	ENSG00000225783.6	22	0.000744673	0.0275529	37	0.0393529	Yes	No
Thyroid	568	MIATNB	ENSG00000244625.5	22	2.44875e-05	0.000930526	38	0.0109812	Yes	No
Thyroid	568	LINC01422	ENSG00000223704.1	22	1.01047e-06	3.63769e-05	36	0.00340595	Yes	Yes
Thyroid	568	LINC01422	ENSG00000235271.5	22	2.13202e-06	7.46205e-05	35	0.00452755	Yes	Yes
Thyroid	568	CTA-992D9.8	ENSG00000280025.1	22	0.000288854	0.0101099	35	0.0239268	Yes	No
Thyroid	568	LINC01638	ENSG00000233521.5	22	0.000195788	0.00665679	34	0.0204317	Yes	No
Thyroid	568	MN1	ENSG00000169184.5	22	0.000550299	0.016509	30	0.0298405	Yes	No
Thyroid	568	PITPNB	ENSG00000180957.17	22	9.04638e-05	0.00262345	29	0.0152841	Yes	No
Thyroid	568	TTC28	ENSG00000100154.14	22	0.00019783	0.00712187	36	0.020959	Yes	No
Thyroid	568	CHEK2	ENSG00000183765.20	22	0.000222249	0.00488948	22	0.0184657	Yes	No
Thyroid	568	HSCB	ENSG00000100209.9	22	0.00168102	0.0369824	22	0.0476288	Yes	No
Thyroid	568	CCDC117	ENSG00000159873.9	22	0.00262942	0.0578472	22	0.0658921	No	No
Thyroid	568	XBP1	ENSG00000100219.16	22	0.00208357	0.043755	21	0.0534903	No	No
Thyroid	568	ZNRF3	ENSG00000183579.15	22	0.00271901	0.0625373	23	0.0699303	No	No
Thyroid	568	C22orf31	ENSG00000100249.4	22	0.00131716	0.0289776	22	0.0406241	Yes	No
Thyroid	568	KREMEN1	ENSG00000183762.12	22	0.00122201	0.0268843	22	0.0387484	Yes	No
Thyroid	568	EMID1	ENSG00000186998.15	22	5.71905e-05	0.00125819	22	0.012091	Yes	No
Thyroid	568	RHBDD3	ENSG00000100263.13	22	0.00040652	0.00894345	22	0.0228637	Yes	No
Thyroid	568	EWSR1	ENSG00000182944.17	22	0.00202329	0.0445125	22	0.0541757	No	No
Thyroid	568	GAS2L1	ENSG00000185340.15	22	0.000827074	0.0181956	22	0.0313893	Yes	No
Thyroid	568	RASL10A	ENSG00000100276.9	22	0.00147716	0.0324974	22	0.04375	Yes	No
Thyroid	568	AP1B1	ENSG00000100280.16	22	5.57698e-05	0.00128271	23	0.0121363	Yes	No
Thyroid	568	NEFH	ENSG00000100285.9	22	0.00239165	0.0550081	23	0.0633308	No	No
Thyroid	568	THOC5	ENSG00000100296.13	22	0.000816778	0.0196027	24	0.0326914	Yes	No
Thyroid	568	NIPSNAP1	ENSG00000184117.11	22	0.00154578	0.0370988	24	0.0477221	Yes	No
Thyroid	568	NF2	ENSG00000186575.17	22	0.000110476	0.00287238	26	0.015624	Yes	No
Thyroid	568	CABP7	ENSG00000100314.3	22	0.00139736	0.0363314	26	0.0470897	Yes	No
Thyroid	568	ZMAT5	ENSG00000100319.12	22	1.76041e-05	0.000457706	26	0.00868175	Yes	Yes
Thyroid	568	UQCR10	ENSG00000184076.13	22	0.00117554	0.030564	26	0.0420115	Yes	No
Thyroid	568	ASCC2	ENSG00000100325.14	22	0.000212048	0.00551325	26	0.0191574	Yes	No
Thyroid	568	MTMR3	ENSG00000100330.15	22	0.000983762	0.0265616	27	0.0385096	Yes	No
Thyroid	568	LIF	ENSG00000128342.4	22	0.00200817	0.0502042	25	0.0591742	No	No
Thyroid	568	OSM	ENSG00000099985.3	22	5.16722e-05	0.0012918	25	0.0121438	Yes	No
Thyroid	568	GATSL3	ENSG00000239282.7	22	0.000402946	0.0100737	25	0.0238982	Yes	No
Thyroid	568	TBC1D10A	ENSG00000099992.15	22	0.0038132	0.0953299	25	0.0997086	No	No
Thyroid	568	SF3A1	ENSG00000099995.18	22	0.000303654	0.00759134	25	0.0214869	Yes	No
Thyroid	568	CCDC157	ENSG00000187860.10	22	0.00190606	0.0476515	25	0.0568778	No	No
Thyroid	568	RNF215	ENSG00000099999.14	22	0.000510021	0.0127505	25	0.0262247	Yes	No
Thyroid	568	SEC14L2	ENSG00000100003.17	22	0.000399376	0.00998439	25	0.0238135	Yes	No
Thyroid	568	MTFP1	ENSG00000242114.5	22	0.000530741	0.0132685	25	0.0267499	Yes	No
Thyroid	568	RP4-539M6.22	ENSG00000273428.3	22	0.00165702	0.0414256	25	0.0514785	No	No
Thyroid	568	SEC14L3	ENSG00000100012.11	22	0.000299814	0.00749535	25	0.0213822	Yes	No
Thyroid	568	SEC14L4	ENSG00000133488.14	22	0.000144635	0.00361587	25	0.0168081	Yes	No
Thyroid	568	SEC14L6	ENSG00000214491.8	22	4.39031e-07	1.09758e-05	25	0.00180038	Yes	Yes
Thyroid	568	GAL3ST1	ENSG00000128242.12	22	2.02076e-06	5.05191e-05	25	0.00387472	Yes	Yes
Thyroid	568	PES1	ENSG00000100029.17	22	0.000214653	0.00536632	25	0.0190031	Yes	No
Thyroid	568	TCN2	ENSG00000185339.8	22	0.000937016	0.0234254	25	0.0358128	Yes	No
Thyroid	568	SLC35E4	ENSG00000100036.12	22	0.000638211	0.0159553	25	0.0293385	Yes	No
Thyroid	568	DUSP18	ENSG00000167065.13	22	0.00100237	0.0250593	25	0.0372217	Yes	No
Thyroid	568	OSBP2	ENSG00000184792.15	22	0.000750645	0.0202674	27	0.0331998	Yes	No
Thyroid	568	MORC2	ENSG00000133422.12	22	0.000859707	0.0214927	25	0.0342461	Yes	No
Thyroid	568	SMTN	ENSG00000183963.18	22	0.00315546	0.082042	26	0.0873356	No	No
Thyroid	568	SELENOM	ENSG00000198832.10	22	0.00268578	0.0698303	26	0.0765107	No	No
Thyroid	568	INPP5J	ENSG00000185133.13	22	0.000665201	0.0172952	26	0.0306034	Yes	No
Thyroid	568	PLA2G3	ENSG00000100078.3	22	0.00272045	0.0707317	26	0.0772895	No	No
Thyroid	568	RNF185	ENSG00000138942.15	22	0.00151776	0.0409796	27	0.0510757	No	No
Thyroid	568	LIMK2	ENSG00000182541.17	22	0.00173105	0.0484695	28	0.0576266	No	No
Thyroid	568	PIK3IP1	ENSG00000100100.12	22	9.74973e-05	0.00263243	27	0.0153267	Yes	No
Thyroid	568	PATZ1	ENSG00000100105.17	22	0.000443778	0.0128696	29	0.0263608	Yes	No
Thyroid	568	LINC01521	ENSG00000213888.3	22	0.000595081	0.0172574	29	0.0305689	Yes	No
Thyroid	568	DRG1	ENSG00000185721.12	22	0.000288231	0.00864692	30	0.0225622	Yes	No
Thyroid	568	EIF4ENIF1	ENSG00000184708.17	22	0.00124473	0.0385866	31	0.0490375	Yes	No
Thyroid	568	SFI1	ENSG00000198089.15	22	5.52028e-06	0.000176649	32	0.00644131	Yes	Yes
Thyroid	568	PISD	ENSG00000241878.11	22	0.00269528	0.0835537	31	0.0887502	No	No
Thyroid	568	PRR14L	ENSG00000183530.13	22	0.000346475	0.0107407	31	0.0244747	Yes	No
Thyroid	568	DEPDC5	ENSG00000100150.16	22	0.00181858	0.0581944	32	0.0661977	No	No
Thyroid	568	YWHAH	ENSG00000128245.14	22	0.000860874	0.0266871	31	0.038603	Yes	No
Thyroid	568	SLC5A1	ENSG00000100170.9	22	0.000905476	0.0289752	32	0.0406241	Yes	No
Thyroid	568	RFPL2	ENSG00000128253.13	22	0.00144554	0.0462572	32	0.0556553	No	No
Thyroid	568	SLC5A4	ENSG00000100191.5	22	0.000203248	0.00650394	32	0.0202274	Yes	No
Thyroid	568	RP1-90G24.6	ENSG00000224050.1	22	7.94891e-06	0.000254365	32	0.00722181	Yes	Yes
Thyroid	568	RP1-90G24.11	ENSG00000273325.1	22	0.00204499	0.0654398	32	0.0725644	No	No
Thyroid	568	RFPL3S	ENSG00000205853.10	22	0.00231565	0.0764166	33	0.0823597	No	No
Thyroid	568	RP1-149A16.17	ENSG00000241954.1	22	7.8348e-05	0.00258549	33	0.0152358	Yes	No
Thyroid	568	RTCB	ENSG00000100220.11	22	0.00132146	0.0436082	33	0.0533567	No	No
Thyroid	568	FBXO7	ENSG00000100225.17	22	5.18209e-05	0.00176191	34	0.0133959	Yes	No
Thyroid	568	SYN3	ENSG00000185666.14	22	0.00194515	0.0816962	42	0.0870278	No	No
Thyroid	568	TIMP3	ENSG00000100234.11	22	0.000936441	0.0327754	35	0.0439412	Yes	No
Thyroid	568	LARGE1	ENSG00000133424.20	22	0.000158044	0.00790221	50	0.0218361	Yes	No
Thyroid	568	HMGXB4	ENSG00000100281.13	22	9.61254e-05	0.00336439	35	0.0164653	Yes	No
Thyroid	568	TOM1	ENSG00000100284.20	22	0.000660681	0.0231238	35	0.035569	Yes	No
Thyroid	568	HMOX1	ENSG00000100292.16	22	0.000100901	0.00343064	34	0.0165153	Yes	No
Thyroid	568	MCM5	ENSG00000100297.15	22	0.00022806	0.00775403	34	0.0216379	Yes	No
Thyroid	568	RASD2	ENSG00000100302.6	22	0.000516017	0.0175446	34	0.0307994	Yes	No
Thyroid	568	MB	ENSG00000198125.12	22	0.00111268	0.037831	34	0.0483873	Yes	No
Thyroid	568	APOL6	ENSG00000221963.5	22	2.19206e-05	0.000745302	34	0.0102003	Yes	No
Thyroid	568	APOL5	ENSG00000128313.2	22	1.97039e-05	0.00065023	33	0.00983963	Yes	Yes
Thyroid	568	RBFOX2	ENSG00000100320.22	22	0.00149212	0.0567005	38	0.0648142	No	No
Thyroid	568	RP1-78B3.1	ENSG00000279652.1	22	0.00220783	0.0728584	33	0.0792471	No	No
Thyroid	568	APOL3	ENSG00000128284.19	22	3.10869e-05	0.00102587	33	0.0113035	Yes	No
Thyroid	568	APOL4	ENSG00000100336.17	22	0.000189196	0.00605427	32	0.0197379	Yes	No
Thyroid	568	APOL2	ENSG00000128335.13	22	0.000162613	0.0052036	32	0.0188107	Yes	No
Thyroid	568	APOL1	ENSG00000100342.20	22	0.000144623	0.00462794	32	0.0181121	Yes	No
Thyroid	568	MYH9	ENSG00000100345.20	22	0.00064618	0.0219701	34	0.0345944	Yes	No
Thyroid	568	RP4-633O19__A.1	ENSG00000223695.1	22	0.000102326	0.00337675	33	0.0164918	Yes	No
Thyroid	568	TXN2	ENSG00000100348.9	22	0.000582906	0.0192359	33	0.0323522	Yes	No
Thyroid	568	FOXRED2	ENSG00000100350.14	22	0.00051702	0.0170616	33	0.0303796	Yes	No
Thyroid	568	EIF3D	ENSG00000100353.17	22	0.000144713	0.00477553	33	0.0182858	Yes	No
Thyroid	568	IFT27	ENSG00000100360.14	22	4.31634e-06	0.000138123	32	0.00581661	Yes	Yes
Thyroid	568	PVALB	ENSG00000100362.12	22	2.47057e-05	0.000815289	33	0.0105606	Yes	No
Thyroid	568	NCF4	ENSG00000100365.14	22	0.0022374	0.0738341	33	0.0801147	No	No
Thyroid	568	CSF2RB	ENSG00000100368.13	22	0.000201794	0.00665919	33	0.0204317	Yes	No
Thyroid	568	TST	ENSG00000128311.13	22	0.00112399	0.0370918	33	0.0477221	Yes	No
Thyroid	568	MPST	ENSG00000128309.16	22	0.000181852	0.0060011	33	0.0196897	Yes	No
Thyroid	568	KCTD17	ENSG00000100379.17	22	1.15629e-05	0.000381576	33	0.00807949	Yes	Yes
Thyroid	568	TMPRSS6	ENSG00000187045.16	22	0.000380279	0.0129295	34	0.0263975	Yes	No
Thyroid	568	IL2RB	ENSG00000100385.13	22	0.000452915	0.0153991	34	0.0287953	Yes	No
Thyroid	568	C1QTNF6	ENSG00000133466.13	22	0.000423006	0.0139592	33	0.0274087	Yes	No
Thyroid	568	RAC2	ENSG00000128340.14	22	0.000610064	0.019522	32	0.0326163	Yes	No
Thyroid	568	CYTH4	ENSG00000100055.20	22	0.000324164	0.0103733	32	0.0241432	Yes	No
Thyroid	568	MFNG	ENSG00000100060.17	22	0.000271498	0.00841643	31	0.0222999	Yes	No
Thyroid	568	CARD10	ENSG00000100065.14	22	5.19997e-05	0.00161199	31	0.0130352	Yes	No
Thyroid	568	CDC42EP1	ENSG00000128283.6	22	0.000617876	0.0179184	29	0.031121	Yes	No
Thyroid	568	LGALS2	ENSG00000100079.6	22	0.000688539	0.0199676	29	0.0329515	Yes	No
Thyroid	568	GGA1	ENSG00000100083.18	22	0.000210089	0.00609257	29	0.0197904	Yes	No
Thyroid	568	SH3BP1	ENSG00000100092.20	22	0.000584791	0.0169589	29	0.0302682	Yes	No
Thyroid	568	PDXP	ENSG00000241360.1	22	0.000813065	0.0235789	29	0.035958	Yes	No
Thyroid	568	LGALS1	ENSG00000100097.11	22	0.00068727	0.0199308	29	0.0329176	Yes	No
Thyroid	568	NOL12	ENSG00000273899.4	22	0.000164639	0.00477454	29	0.0182858	Yes	No
Thyroid	568	TRIOBP	ENSG00000100106.19	22	0.000332101	0.00996303	30	0.0237826	Yes	No
Thyroid	568	H1F0	ENSG00000189060.5	22	0.00109782	0.0307388	28	0.042189	Yes	No
Thyroid	568	GCAT	ENSG00000100116.16	22	0.00138967	0.0389108	28	0.0493339	Yes	No
Thyroid	568	GALR3	ENSG00000128310.2	22	8.75098e-05	0.00245028	28	0.0150086	Yes	No
Thyroid	568	ANKRD54	ENSG00000100124.14	22	0.000870349	0.0243698	28	0.0366514	Yes	No
Thyroid	568	EIF3L	ENSG00000100129.17	22	0.000628247	0.0182192	29	0.0314068	Yes	No
Thyroid	568	MICALL1	ENSG00000100139.13	22	8.5609e-07	2.48266e-05	29	0.00273948	Yes	Yes
Thyroid	568	C22orf23	ENSG00000128346.10	22	0.000297289	0.00832409	28	0.0222756	Yes	No
Thyroid	568	POLR2F	ENSG00000100142.14	22	6.78347e-05	0.00183154	27	0.0135946	Yes	No
Thyroid	568	PICK1	ENSG00000100151.15	22	0.000909876	0.0245667	27	0.0368101	Yes	No
Thyroid	568	SLC16A8	ENSG00000100156.10	22	0.000104514	0.00282188	27	0.015536	Yes	No
Thyroid	568	BAIAP2L2	ENSG00000128298.16	22	0.00365614	0.102372	28	0.106476	No	No
Thyroid	568	CTA-228A9.3	ENSG00000272720.1	22	0.00237877	0.0642267	27	0.0714512	No	No
Thyroid	568	PLA2G6	ENSG00000184381.18	22	5.7602e-06	0.000167046	29	0.00627527	Yes	Yes
Thyroid	568	MAFF	ENSG00000185022.11	22	0.000151668	0.00424669	28	0.0176818	Yes	No
Thyroid	568	TMEM184B	ENSG00000198792.12	22	0.00102576	0.0287213	28	0.0403845	Yes	No
Thyroid	568	CSNK1E	ENSG00000213923.11	22	8.82764e-05	0.00247174	28	0.0150119	Yes	No
Thyroid	568	KCNJ4	ENSG00000168135.4	22	0.00399985	0.107996	27	0.111796	No	No
Thyroid	568	KDELR3	ENSG00000100196.10	22	0.00106525	0.0287617	27	0.040413	Yes	No
Thyroid	568	DDX17	ENSG00000100201.20	22	0.000333695	0.00900976	27	0.022909	Yes	No
Thyroid	568	DMC1	ENSG00000100206.9	22	0.000474894	0.0128221	27	0.0263075	Yes	No
Thyroid	568	FAM227A	ENSG00000184949.15	22	0.000372166	0.0104207	28	0.0241811	Yes	No
Thyroid	568	CBY1	ENSG00000100211.10	22	0.00277621	0.0721813	26	0.0786313	No	No
Thyroid	568	TOMM22	ENSG00000100216.5	22	7.5887e-05	0.00197306	26	0.0139686	Yes	No
Thyroid	568	JOSD1	ENSG00000100221.10	22	0.00310504	0.080731	26	0.0862087	No	No
Thyroid	568	GTPBP1	ENSG00000100226.15	22	0.000431849	0.0112281	26	0.0249541	Yes	No
Thyroid	568	SUN2	ENSG00000100242.15	22	0.000367396	0.00955231	26	0.0233739	Yes	No
Thyroid	568	DNAL4	ENSG00000100246.12	22	1.04846e-05	0.000272599	26	0.00735823	Yes	Yes
Thyroid	568	NPTXR	ENSG00000221890.3	22	6.11086e-05	0.00152771	25	0.0127679	Yes	No
Thyroid	568	CBX6	ENSG00000183741.11	22	0.000368341	0.00920853	25	0.0230808	Yes	No
Thyroid	568	APOBEC3A	ENSG00000128383.12	22	0.000783639	0.019591	25	0.0326818	Yes	No
Thyroid	568	APOBEC3B	ENSG00000179750.15	22	0.00162115	0.0405288	25	0.0507504	No	No
Thyroid	568	APOBEC3C	ENSG00000244509.3	22	0.000384827	0.00962068	25	0.0234426	Yes	No
Thyroid	568	APOBEC3D	ENSG00000243811.8	22	0.000660319	0.016508	25	0.0298405	Yes	No
Thyroid	568	APOBEC3F	ENSG00000128394.16	22	0.00120599	0.0301497	25	0.0416469	Yes	No
Thyroid	568	APOBEC3G	ENSG00000239713.8	22	4.92174e-05	0.00123044	25	0.0120049	Yes	No
Thyroid	568	APOBEC3H	ENSG00000100298.15	22	0.000148522	0.00371305	25	0.0169638	Yes	No
Thyroid	568	CBX7	ENSG00000100307.12	22	0.000449902	0.0112476	25	0.0249704	Yes	No
Thyroid	568	PDGFB	ENSG00000100311.16	22	0.000501836	0.0120441	24	0.025654	Yes	No
Thyroid	568	RPL3	ENSG00000100316.15	22	0.000267852	0.0061606	23	0.0198856	Yes	No
Thyroid	568	SYNGR1	ENSG00000100321.14	22	0.000175137	0.00402815	23	0.0173294	Yes	No
Thyroid	568	TAB1	ENSG00000100324.13	22	0.000354887	0.00816241	23	0.0220589	Yes	No
Thyroid	568	MGAT3	ENSG00000128268.11	22	0.00135028	0.0310565	23	0.0424669	Yes	No
Thyroid	568	MIEF1	ENSG00000100335.13	22	0.0021491	0.0494292	23	0.0584783	No	No
Thyroid	568	ATF4	ENSG00000128272.14	22	0.00115809	0.0254779	22	0.0376018	Yes	No
Thyroid	568	RPS19BP1	ENSG00000187051.8	22	0.00467882	0.102934	22	0.107007	No	No
Thyroid	568	CACNA1I	ENSG00000100346.17	22	0.00010685	0.00245755	23	0.0150086	Yes	No
Thyroid	568	GRAP2	ENSG00000100351.16	22	0.0009819	0.0216018	22	0.0343399	Yes	No
Thyroid	568	RP3-370M22.8	ENSG00000225528.3	22	0.000919899	0.0193179	21	0.0324156	Yes	No
Thyroid	568	FAM83F	ENSG00000133477.16	22	1.1048e-06	2.43055e-05	22	0.00271706	Yes	Yes
Thyroid	568	TNRC6B	ENSG00000100354.20	22	0.000237896	0.0057095	24	0.0193909	Yes	No
Thyroid	568	ADSL	ENSG00000239900.12	22	0.00212632	0.0404001	19	0.0506202	No	No
Thyroid	568	SGSM3	ENSG00000100359.20	22	0.000640885	0.0121768	19	0.0257866	Yes	No
Thyroid	568	MKL1	ENSG00000196588.14	22	0.000400421	0.00800843	20	0.0219362	Yes	No
Thyroid	568	MCHR1	ENSG00000128285.4	22	3.27002e-05	0.000588604	18	0.00950683	Yes	Yes
Thyroid	568	SLC25A17	ENSG00000100372.14	22	7.89478e-06	0.000150001	19	0.00602781	Yes	Yes
Thyroid	568	ST13	ENSG00000100380.13	22	0.00144531	0.0274609	19	0.0392887	Yes	No
Thyroid	568	XPNPEP3	ENSG00000196236.12	22	0.000489342	0.00978683	20	0.0236249	Yes	No
Thyroid	568	DNAJB7	ENSG00000172404.4	22	0.00324142	0.0615869	19	0.0690979	No	No
Thyroid	568	RBX1	ENSG00000100387.8	22	0.00605445	0.121089	20	0.12415	No	No
Thyroid	568	EP300	ENSG00000100393.12	22	0.00126054	0.0277318	22	0.0395035	Yes	No
Thyroid	568	L3MBTL2	ENSG00000100395.14	22	0.00312106	0.0655423	21	0.0726737	No	No
Thyroid	568	CHADL	ENSG00000100399.15	22	0.00593008	0.124532	21	0.127377	No	No
Thyroid	568	RANGAP1	ENSG00000100401.19	22	0.00278928	0.0585749	21	0.0665526	No	No
Thyroid	568	ZC3H7B	ENSG00000100403.11	22	0.00583872	0.128452	22	0.131132	No	No
Thyroid	568	TEF	ENSG00000167074.14	22	0.00200284	0.0440624	22	0.0537833	No	No
Thyroid	568	CTA-223H9.9	ENSG00000273424.1	22	0.0015811	0.0347842	22	0.0457016	Yes	No
Thyroid	568	TOB2	ENSG00000183864.4	22	0.000392408	0.00863298	22	0.0225382	Yes	No
Thyroid	568	PHF5A	ENSG00000100410.7	22	0.00291472	0.0641239	22	0.071367	No	No
Thyroid	568	ACO2	ENSG00000100412.15	22	0.000238231	0.00547932	23	0.0191352	Yes	No
Thyroid	568	POLR3H	ENSG00000100413.16	22	0.000144511	0.00332374	23	0.0164222	Yes	No
Thyroid	568	CSDC2	ENSG00000172346.14	22	0.00193499	0.0464397	24	0.0558361	No	No
Thyroid	568	PMM1	ENSG00000100417.11	22	9.47266e-05	0.00227344	24	0.0147141	Yes	No
Thyroid	568	DESI1	ENSG00000100418.7	22	0.0011168	0.0268032	24	0.0386704	Yes	No
Thyroid	568	XRCC6	ENSG00000196419.12	22	0.00250769	0.0601846	24	0.0678829	No	No
Thyroid	568	SNU13	ENSG00000100138.13	22	8.39534e-05	0.00201488	24	0.0140892	Yes	No
Thyroid	568	C22orf46	ENSG00000184208.10	22	0.000186799	0.00448316	24	0.0179495	Yes	No
Thyroid	568	MEI1	ENSG00000167077.12	22	0.00040912	0.0106371	26	0.024399	Yes	No
Thyroid	568	CCDC134	ENSG00000100147.13	22	0.00184877	0.0462193	25	0.055629	No	No
Thyroid	568	SREBF2	ENSG00000198911.11	22	0.000296824	0.00771742	26	0.0216038	Yes	No
Thyroid	568	TNFRSF13C	ENSG00000159958.6	22	0.000577846	0.015024	26	0.0283871	Yes	No
Thyroid	568	CENPM	ENSG00000100162.14	22	0.000241066	0.00626771	26	0.0200046	Yes	No
Thyroid	568	SEPT3	ENSG00000100167.19	22	1.13157e-06	3.05525e-05	27	0.00311348	Yes	Yes
Thyroid	568	WBP2NL	ENSG00000183066.14	22	2.15477e-05	0.000581787	27	0.00947973	Yes	Yes
Thyroid	568	NAGA	ENSG00000198951.11	22	0.00117096	0.031616	27	0.042978	Yes	No
Thyroid	568	FAM109B	ENSG00000177096.8	22	0.000211071	0.0056989	27	0.0193817	Yes	No
Thyroid	568	SMDT1	ENSG00000183172.8	22	0.00124558	0.0336305	27	0.0446849	Yes	No
Thyroid	568	NDUFA6	ENSG00000184983.9	22	0.000555866	0.0150084	27	0.0283851	Yes	No
Thyroid	568	CYP2D6	ENSG00000100197.20	22	0.00498062	0.134477	27	0.136889	No	No
Thyroid	568	RP4-669P10.16	ENSG00000232710.1	22	0.000255942	0.00691044	27	0.0207392	Yes	No
Thyroid	568	RP4-669P10.20	ENSG00000281538.1	22	0.00132255	0.0357087	27	0.0465213	Yes	No
Thyroid	568	TCF20	ENSG00000100207.18	22	0.000407207	0.0130306	32	0.0265082	Yes	No
Thyroid	568	OGFRP1	ENSG00000182057.4	22	0.000645426	0.0187174	29	0.0318459	Yes	No
Thyroid	568	Z83851.4	ENSG00000233903.2	22	0.0013721	0.0397909	29	0.0501053	No	No
Thyroid	568	CTA-989H11.1	ENSG00000273366.1	22	1.91085e-05	0.000554146	29	0.00931619	Yes	Yes
Thyroid	568	LINC01315	ENSG00000229891.1	22	0.000693017	0.0207905	30	0.0336505	Yes	No
Thyroid	568	NFAM1	ENSG00000235568.6	22	1.38154e-05	0.000428276	31	0.0084884	Yes	Yes
Thyroid	568	RRP7A	ENSG00000189306.10	22	0.000684354	0.021215	31	0.0340156	Yes	No
Thyroid	568	SERHL2	ENSG00000183569.17	22	5.11728e-05	0.00158636	31	0.0129299	Yes	No
Thyroid	568	POLDIP3	ENSG00000100227.17	22	0.000206314	0.00639573	31	0.0201348	Yes	No
Thyroid	568	CYB5R3	ENSG00000100243.20	22	0.00039315	0.0125808	32	0.0260763	Yes	No
Thyroid	568	A4GALT	ENSG00000128274.15	22	8.67814e-05	0.002777	32	0.0155275	Yes	No
Thyroid	568	ARFGAP3	ENSG00000242247.10	22	0.000903872	0.0289239	32	0.0405735	Yes	No
Thyroid	568	PACSIN2	ENSG00000100266.18	22	0.00075882	0.0265587	35	0.0385092	Yes	No
Thyroid	568	TTLL1	ENSG00000100271.16	22	0.000160293	0.00528967	33	0.0189195	Yes	No
Thyroid	568	BIK	ENSG00000100290.2	22	0.000527207	0.017925	34	0.0311236	Yes	No
Thyroid	568	MCAT	ENSG00000100294.12	22	0.000586843	0.0193658	33	0.0324582	Yes	No
Thyroid	568	TSPO	ENSG00000100300.17	22	0.000444078	0.0146546	33	0.0280188	Yes	No
Thyroid	568	TTLL12	ENSG00000100304.12	22	0.000560297	0.0190501	34	0.0321658	Yes	No
Thyroid	568	SCUBE1	ENSG00000159307.18	22	0.000515587	0.0185611	36	0.0317059	Yes	No
Thyroid	568	EFCAB6	ENSG00000186976.14	22	0.00263807	0.110799	42	0.11439	No	No
Thyroid	568	SULT4A1	ENSG00000130540.13	22	0.000449253	0.0170716	38	0.03039	Yes	No
Thyroid	568	PNPLA3	ENSG00000100344.10	22	0.000778922	0.030378	39	0.0418588	Yes	No
Thyroid	568	SAMM50	ENSG00000100347.14	22	0.000304852	0.0118892	39	0.0255085	Yes	No
Thyroid	568	PARVB	ENSG00000188677.14	22	0.000234183	0.00983567	42	0.0236839	Yes	No
Thyroid	568	PARVG	ENSG00000138964.16	22	2.12762e-06	8.5105e-05	40	0.00484494	Yes	Yes
Thyroid	568	KIAA1644	ENSG00000138944.7	22	0.000478787	0.0191515	40	0.0322425	Yes	No
Thyroid	568	LDOC1L	ENSG00000188636.3	22	0.000153597	0.00583667	38	0.0194849	Yes	No
Thyroid	568	PRR5	ENSG00000186654.20	22	7.6617e-05	0.00298806	39	0.0158285	Yes	No
Thyroid	568	ARHGAP8	ENSG00000241484.9	22	4.3956e-05	0.00175824	40	0.013379	Yes	No
Thyroid	568	PHF21B	ENSG00000056487.15	22	0.000321124	0.0131661	41	0.026645	Yes	No
Thyroid	568	NUP50-AS1	ENSG00000226328.6	22	0.000107206	0.00407381	38	0.0174215	Yes	No
Thyroid	568	CTA-217C2.2	ENSG00000273243.1	22	0.000118777	0.00451351	38	0.0179848	Yes	No
Thyroid	568	NUP50	ENSG00000093000.18	22	0.000436781	0.0165977	38	0.0299107	Yes	No
Thyroid	568	KIAA0930	ENSG00000100364.18	22	0.000698808	0.0265547	38	0.0385067	Yes	No
Thyroid	568	CTA-268H5.14	ENSG00000273287.2	22	0.000348911	0.0129097	37	0.0263766	Yes	No
Thyroid	568	UPK3A	ENSG00000100373.9	22	0.000648719	0.0240026	37	0.0363518	Yes	No
Thyroid	568	FAM118A	ENSG00000100376.11	22	0.000414935	0.0153526	37	0.0287456	Yes	No
Thyroid	568	SMC1B	ENSG00000077935.16	22	1.39302e-06	5.29347e-05	38	0.00395296	Yes	Yes
Thyroid	568	RIBC2	ENSG00000128408.8	22	0.00129555	0.0479352	37	0.0570981	No	No
Thyroid	568	FBLN1	ENSG00000077942.18	22	0.000238923	0.009318	39	0.0231507	Yes	No
Thyroid	568	ATXN10	ENSG00000130638.16	22	0.00107061	0.0428244	40	0.0527018	No	No
Thyroid	568	WNT7B	ENSG00000188064.9	22	0.00166967	0.0601082	36	0.0678102	No	No
Thyroid	568	CITF22-92A6.1	ENSG00000273145.1	22	5.84209e-05	0.00204473	35	0.0141733	Yes	No
Thyroid	568	PRR34	ENSG00000182257.6	22	0.000261466	0.0091513	35	0.0230218	Yes	No
Thyroid	568	RP6-109B7.2	ENSG00000231010.1	22	0.000171134	0.00598969	35	0.0196774	Yes	No
Thyroid	568	RP6-109B7.4	ENSG00000235159.1	22	0.00127344	0.0445705	35	0.0542177	No	No
Thyroid	568	MIRLET7BHG	ENSG00000197182.14	22	0.00222254	0.0800115	36	0.0855395	No	No
Thyroid	568	PPARA	ENSG00000186951.16	22	0.000246141	0.00910721	37	0.0229835	Yes	No
Thyroid	568	CDPF1	ENSG00000205643.10	22	2.99619e-05	0.00104867	35	0.0113842	Yes	No
Thyroid	568	PKDREJ	ENSG00000130943.6	22	2.26906e-05	0.000794172	35	0.0104282	Yes	No
Thyroid	568	TTC38	ENSG00000075234.16	22	5.46511e-05	0.00191279	35	0.0137854	Yes	No
Thyroid	568	GTSE1-AS1	ENSG00000277232.2	22	3.91725e-05	0.00133186	34	0.0122044	Yes	No
Thyroid	568	GTSE1	ENSG00000075218.18	22	3.90568e-05	0.00136699	35	0.0123417	Yes	No
Thyroid	568	TRMU	ENSG00000100416.12	22	0.000291751	0.0102113	35	0.0240112	Yes	No
Thyroid	568	CELSR1	ENSG00000075275.16	22	0.000161514	0.00597601	37	0.0196624	Yes	No
Thyroid	568	GRAMD4	ENSG00000075240.16	22	0.000260225	0.0093681	36	0.0232126	Yes	No
Thyroid	568	CERK	ENSG00000100422.13	22	0.00117351	0.0422464	36	0.0521925	No	No
Thyroid	568	TBC1D22A	ENSG00000054611.13	22	0.000239719	0.0100682	42	0.0238915	Yes	No
Thyroid	568	CITF22-49D8.1	ENSG00000224715.1	22	0.000238347	0.00905717	38	0.0229414	Yes	No
Thyroid	568	LINC01644	ENSG00000218357.3	22	2.73681e-05	0.00103999	38	0.0113574	Yes	No
Thyroid	568	FAM19A5	ENSG00000219438.8	22	6.20977e-05	0.00341537	55	0.0165153	Yes	No
Thyroid	568	C22orf34	ENSG00000188511.12	22	0.000124785	0.00661359	53	0.0203857	Yes	No
Thyroid	568	RP1-29C18.9	ENSG00000213279.2	22	0.000153332	0.00735995	48	0.0212068	Yes	No
Thyroid	568	BRD1	ENSG00000100425.18	22	0.00216304	0.0951737	44	0.0995734	No	No
Thyroid	568	RP3-522J7.6	ENSG00000260613.1	22	0.000782995	0.0336688	43	0.0447103	Yes	No
Thyroid	568	ZBED4	ENSG00000100426.6	22	4.28042e-05	0.00179777	42	0.0134961	Yes	No
Thyroid	568	ALG12	ENSG00000182858.13	22	7.35563e-06	0.000301581	41	0.00761755	Yes	Yes
Thyroid	568	CITF22-1A6.3	ENSG00000273192.1	22	0.000140672	0.00576754	41	0.0194654	Yes	No
Thyroid	568	CRELD2	ENSG00000184164.14	22	0.000116384	0.00465538	40	0.0181463	Yes	No
Thyroid	568	CITF22-49E9.3	ENSG00000278869.1	22	0.0004818	0.019272	40	0.0323892	Yes	No
Thyroid	568	PIM3	ENSG00000198355.4	22	0.000125934	0.00491141	39	0.0184894	Yes	No
Thyroid	568	MLC1	ENSG00000100427.15	22	0.00236392	0.085101	36	0.0901964	No	No
Thyroid	568	MOV10L1	ENSG00000073146.15	22	4.19355e-05	0.00146774	35	0.0126036	Yes	No
Thyroid	568	PANX2	ENSG00000073150.13	22	0.00168662	0.0539718	32	0.0625046	No	No
Thyroid	568	TRABD	ENSG00000170638.9	22	0.000249442	0.00798216	32	0.021922	Yes	No
Thyroid	568	SELENOO	ENSG00000073169.13	22	0.000625563	0.0193925	31	0.0324851	Yes	No
Thyroid	568	TUBGCP6	ENSG00000128159.11	22	0.000111307	0.00345052	31	0.0165525	Yes	No
Thyroid	568	HDAC10	ENSG00000100429.17	22	0.000571385	0.0171415	30	0.030463	Yes	No
Thyroid	568	MAPK12	ENSG00000188130.13	22	0.000422379	0.0126714	30	0.0261589	Yes	No
Thyroid	568	MAPK11	ENSG00000185386.14	22	0.000888103	0.025755	29	0.037833	Yes	No
Thyroid	568	PLXNB2	ENSG00000196576.14	22	0.00098529	0.0285734	29	0.0402472	Yes	No
Thyroid	568	DENND6B	ENSG00000205593.11	22	0.000500836	0.0140234	28	0.0274629	Yes	No
Thyroid	568	PPP6R2	ENSG00000100239.15	22	0.000613845	0.0165738	27	0.0299007	Yes	No
Thyroid	568	SBF1	ENSG00000100241.20	22	6.53403e-05	0.00156817	24	0.0128956	Yes	No
Thyroid	568	ADM2	ENSG00000128165.8	22	0.00319947	0.0767873	24	0.0826675	No	No
Thyroid	568	MIOX	ENSG00000100253.12	22	4.45272e-05	0.00106865	24	0.0114734	Yes	No
Thyroid	568	LMF2	ENSG00000100258.17	22	0.000366542	0.00843046	23	0.0223131	Yes	No
Thyroid	568	NCAPH2	ENSG00000025770.18	22	0.000349134	0.00803008	23	0.0219472	Yes	No
Thyroid	568	SCO2	ENSG00000130489.14	22	0.000346617	0.0079722	23	0.021922	Yes	No
Thyroid	568	TYMP	ENSG00000025708.13	22	0.00129458	0.0297752	23	0.0413277	Yes	No
Thyroid	568	ODF3B	ENSG00000177989.13	22	0.000315535	0.00694176	22	0.0207787	Yes	No
Thyroid	568	CTA-384D8.35	ENSG00000272666.1	22	1.78556e-05	0.000392823	22	0.00820569	Yes	Yes
Thyroid	568	KLHDC7B	ENSG00000130487.5	22	7.47082e-05	0.00164358	22	0.0130899	Yes	No
Thyroid	568	SYCE3	ENSG00000217442.3	22	0.000381878	0.00840132	22	0.0222999	Yes	No
Thyroid	568	CPT1B	ENSG00000205560.12	22	0.00188662	0.0415056	22	0.0515424	No	No
Thyroid	568	CHKB	ENSG00000100288.19	22	0.00034394	0.00756667	22	0.0214658	Yes	No
Thyroid	568	MAPK8IP2	ENSG00000008735.13	22	0.000784966	0.0164843	21	0.0298266	Yes	No
Thyroid	568	ARSA	ENSG00000100299.17	22	2.03629e-05	0.000427621	21	0.0084884	Yes	Yes
Thyroid	568	SHANK3	ENSG00000251322.7	22	2.13703e-05	0.000427406	20	0.0084884	Yes	Yes
Thyroid	568	ACR	ENSG00000100312.10	22	0.000304455	0.00578464	19	0.0194724	Yes	No
Thyroid	568	RABL2B	ENSG00000079974.17	22	0.000815979	0.0146876	18	0.0280535	Yes	No
Uterus	127	AP006222.2	ENSG00000228463.9	1	0.01769	0.07076	4	0.0981446	No	No
Uterus	127	RP4-669L17.10	ENSG00000237094.11	1	0.0071469	0.0357345	5	0.0679069	No	No
Uterus	127	RP5-857K21.4	ENSG00000230021.8	1	0.00526618	0.0315971	6	0.0640387	No	No
Uterus	127	RP11-206L10.9	ENSG00000237491.8	1	0.00819173	0.0491504	6	0.0794155	No	No
Uterus	127	FAM87B	ENSG00000177757.2	1	0.0190935	0.114561	6	0.136452	No	No
Uterus	127	LINC00115	ENSG00000225880.5	1	0.0026899	0.0161394	6	0.0496726	Yes	No
Uterus	127	RP11-54O7.16	ENSG00000272438.1	1	0.00232881	0.0163017	7	0.049868	Yes	No
Uterus	127	RP11-54O7.1	ENSG00000230699.2	1	0.00217235	0.0152065	7	0.0486562	Yes	No
Uterus	127	RP11-54O7.3	ENSG00000223764.2	1	2.1411e-05	0.000149877	7	0.0204839	Yes	No
Uterus	127	SAMD11	ENSG00000187634.11	1	0.0018425	0.0128975	7	0.0464675	Yes	No
Uterus	127	NOC2L	ENSG00000188976.10	1	0.0060486	0.0423402	7	0.0738455	No	No
Uterus	127	KLHL17	ENSG00000187961.13	1	0.00459813	0.0321869	7	0.0646553	No	No
Uterus	127	PLEKHN1	ENSG00000187583.10	1	0.00308583	0.0216008	7	0.0546869	No	No
Uterus	127	PERM1	ENSG00000187642.9	1	1.83399e-05	0.00012838	7	0.0200023	Yes	No
Uterus	127	RP11-54O7.17	ENSG00000272512.1	1	0.000302827	0.00242262	8	0.0314513	Yes	No
Uterus	127	HES4	ENSG00000188290.10	1	0.000149018	0.00119214	8	0.0274788	Yes	No
Uterus	127	ISG15	ENSG00000187608.8	1	0.0301032	0.240826	8	0.25191	No	No
Uterus	127	AGRN	ENSG00000188157.14	1	0.000663207	0.00530566	8	0.0370875	Yes	No
Uterus	127	C1orf159	ENSG00000131591.17	1	0.00342883	0.0308594	9	0.0634882	No	No
Uterus	127	RP11-465B22.8	ENSG00000272141.1	1	0.00116751	0.0105076	9	0.0442365	Yes	No
Uterus	127	TTLL10	ENSG00000162571.13	1	0.0340867	0.30678	9	0.3148	No	No
Uterus	127	TNFRSF18	ENSG00000186891.13	1	0.0327106	0.327106	10	0.334227	No	No
Uterus	127	TNFRSF4	ENSG00000186827.10	1	0.00336209	0.0336209	10	0.065977	No	No
Uterus	127	SDF4	ENSG00000078808.16	1	0.00213721	0.0213721	10	0.0544634	No	No
Uterus	127	B3GALT6	ENSG00000176022.4	1	0.001997	0.01997	10	0.0531371	No	No
Uterus	127	C1QTNF12	ENSG00000184163.3	1	0.00469498	0.0469498	10	0.0775608	No	No
Uterus	127	RP5-902P8.12	ENSG00000260179.1	1	0.000641622	0.00641622	10	0.0385372	Yes	No
Uterus	127	UBE2J2	ENSG00000160087.20	1	0.00156509	0.0156509	10	0.0490592	Yes	No
Uterus	127	LINC01786	ENSG00000230415.1	1	0.000727579	0.00727579	10	0.0397852	Yes	No
Uterus	127	SCNN1D	ENSG00000162572.20	1	0.00623341	0.0623341	10	0.0908325	No	No
Uterus	127	ACAP3	ENSG00000131584.18	1	0.0130092	0.130092	10	0.150444	No	No
Uterus	127	PUSL1	ENSG00000169972.11	1	0.00149659	0.0149659	10	0.0484671	Yes	No
Uterus	127	INTS11	ENSG00000127054.20	1	0.00161988	0.0161988	10	0.0497273	Yes	No
Uterus	127	CPTP	ENSG00000224051.6	1	0.00792472	0.0792472	10	0.105794	No	No
Uterus	127	TAS1R3	ENSG00000169962.4	1	0.00456856	0.0502542	11	0.0803396	No	No
Uterus	127	DVL1	ENSG00000107404.19	1	0.0231195	0.254315	11	0.264619	No	No
Uterus	127	MXRA8	ENSG00000162576.16	1	0.0133584	0.146942	11	0.165527	No	No
Uterus	127	AURKAIP1	ENSG00000175756.13	1	0.000913301	0.0100463	11	0.0435125	Yes	No
Uterus	127	CCNL2	ENSG00000221978.11	1	0.0080487	0.0885357	11	0.1142	No	No
Uterus	127	MRPL20	ENSG00000242485.5	1	0.000389426	0.00428368	11	0.0355619	Yes	No
Uterus	127	RP4-758J18.13	ENSG00000272455.1	1	0.000894234	0.00983658	11	0.0433518	Yes	No
Uterus	127	ANKRD65	ENSG00000235098.8	1	0.00778479	0.0934175	12	0.118529	No	No
Uterus	127	TMEM88B	ENSG00000205116.3	1	0.00166342	0.0199611	12	0.0531371	No	No
Uterus	127	LINC01770	ENSG00000225285.1	1	0.000278021	0.00333625	12	0.0337132	Yes	No
Uterus	127	VWA1	ENSG00000179403.11	1	0.0133489	0.160187	12	0.177375	No	No
Uterus	127	ATAD3C	ENSG00000215915.9	1	0.0038645	0.0463739	12	0.0771556	No	No
Uterus	127	ATAD3B	ENSG00000160072.19	1	0.000836622	0.0100395	12	0.0435072	Yes	No
Uterus	127	ATAD3A	ENSG00000197785.13	1	0.00271084	0.0352409	13	0.0675414	No	No
Uterus	127	TMEM240	ENSG00000205090.8	1	0.00507779	0.0660112	13	0.093892	No	No
Uterus	127	SSU72	ENSG00000160075.11	1	0.0160036	0.208046	13	0.221004	No	No
Uterus	127	RP5-832C2.5	ENSG00000215014.4	1	0.00155751	0.0202476	13	0.0533946	No	No
Uterus	127	FNDC10	ENSG00000228594.3	1	0.00257455	0.0334692	13	0.065883	No	No
Uterus	127	MIB2	ENSG00000197530.12	1	0.00801977	0.104257	13	0.127611	No	No
Uterus	127	MMP23B	ENSG00000189409.13	1	0.000629103	0.00817834	13	0.0409532	Yes	No
Uterus	127	CDK11B	ENSG00000248333.8	1	0.00140535	0.0182696	13	0.0517054	No	No
Uterus	127	SLC35E2B	ENSG00000189339.11	1	0.0061474	0.0799162	13	0.10633	No	No
Uterus	127	CDK11A	ENSG00000008128.22	1	7.47938e-05	0.000972319	13	0.027183	Yes	No
Uterus	127	SLC35E2	ENSG00000215790.6	1	0.00106615	0.01386	13	0.0474208	Yes	No
Uterus	127	NADK	ENSG00000008130.15	1	0.00295432	0.0384062	13	0.0702864	No	No
Uterus	127	GNB1	ENSG00000078369.17	1	0.000134515	0.00188321	14	0.0298015	Yes	No
Uterus	127	CALML6	ENSG00000169885.9	1	0.00623263	0.0872568	14	0.113123	No	No
Uterus	127	TMEM52	ENSG00000178821.12	1	0.000797246	0.0111614	14	0.0448178	Yes	No
Uterus	127	CFAP74	ENSG00000142609.17	1	0.00382786	0.05359	14	0.0833163	No	No
Uterus	127	GABRD	ENSG00000187730.8	1	0.000148765	0.0020827	14	0.0303754	Yes	No
Uterus	127	PRKCZ	ENSG00000067606.16	1	0.00476206	0.0714309	15	0.0987591	No	No
Uterus	127	FAAP20	ENSG00000162585.16	1	0.00295993	0.041439	14	0.0730567	No	No
Uterus	127	RP11-181G12.4	ENSG00000234396.3	1	0.00645318	0.0903446	14	0.115843	No	No
Uterus	127	SKI	ENSG00000157933.9	1	5.56425e-05	0.000778996	14	0.027183	Yes	No
Uterus	127	MORN1	ENSG00000116151.13	1	5.40014e-05	0.00081002	15	0.027183	Yes	No
Uterus	127	RER1	ENSG00000157916.19	1	0.00342918	0.0514377	15	0.0813744	No	No
Uterus	127	PEX10	ENSG00000157911.9	1	1.27468e-05	0.000191203	15	0.0208122	Yes	No
Uterus	127	PLCH2	ENSG00000149527.17	1	0.00392648	0.0588971	15	0.0878916	No	No
Uterus	127	PANK4	ENSG00000157881.13	1	0.00341615	0.0512422	15	0.0812666	No	No
Uterus	127	HES5	ENSG00000197921.5	1	0.000336763	0.00505145	15	0.0367804	Yes	No
Uterus	127	RP3-395M20.12	ENSG00000272449.1	1	0.00147355	0.0221033	15	0.055203	No	No
Uterus	127	TNFRSF14	ENSG00000157873.17	1	0.000245623	0.00368434	15	0.0342823	Yes	No
Uterus	127	RP3-395M20.9	ENSG00000228037.1	1	0.00173146	0.0277034	16	0.0605353	No	No
Uterus	127	FAM213B	ENSG00000157870.14	1	0.0016298	0.0260768	16	0.0590481	No	No
Uterus	127	MMEL1	ENSG00000142606.15	1	0.00688977	0.110236	16	0.132716	No	No
Uterus	127	TTC34	ENSG00000215912.12	1	0.00236598	0.0402217	17	0.0719611	No	No
Uterus	127	PRDM16	ENSG00000142611.16	1	4.17552e-05	0.000918615	22	0.027183	Yes	No
Uterus	127	ARHGEF16	ENSG00000130762.14	1	0.00120774	0.0229471	19	0.0558601	No	No
Uterus	127	MEGF6	ENSG00000162591.15	1	0.00154908	0.0325306	21	0.0649276	No	No
Uterus	127	TPRG1L	ENSG00000158109.14	1	0.0121133	0.242266	20	0.25324	No	No
Uterus	127	WRAP73	ENSG00000116213.15	1	0.00148257	0.0296514	20	0.0623368	No	No
Uterus	127	TP73	ENSG00000078900.14	1	0.000906098	0.0190281	21	0.0523635	No	No
Uterus	127	CCDC27	ENSG00000162592.9	1	4.46177e-05	0.000936971	21	0.027183	Yes	No
Uterus	127	SMIM1	ENSG00000235169.7	1	0.000377682	0.00793131	21	0.0404965	Yes	No
Uterus	127	LRRC47	ENSG00000130764.9	1	0.00359515	0.0754981	21	0.102378	No	No
Uterus	127	CEP104	ENSG00000116198.12	1	0.000730242	0.0160653	22	0.0495997	Yes	No
Uterus	127	DFFB	ENSG00000169598.15	1	0.00165618	0.0364361	22	0.0686235	No	No
Uterus	127	C1orf174	ENSG00000198912.10	1	6.86131e-05	0.00150949	22	0.0283033	Yes	No
Uterus	127	LINC01134	ENSG00000236423.5	1	0.00290404	0.0638888	22	0.0920591	No	No
Uterus	127	LINC01346	ENSG00000233304.6	1	0.000169291	0.00372441	22	0.0343328	Yes	No
Uterus	127	LINC01345	ENSG00000226374.2	1	0.000459909	0.010118	22	0.0436713	Yes	No
Uterus	127	AJAP1	ENSG00000196581.10	1	0.00180962	0.0416213	23	0.0731905	No	No
Uterus	127	NPHP4	ENSG00000131697.17	1	0.00169544	0.0271271	16	0.0600006	No	No
Uterus	127	KCNAB2	ENSG00000069424.14	1	0.00260349	0.0416559	16	0.0732175	No	No
Uterus	127	CHD5	ENSG00000116254.17	1	6.1924e-05	0.000990784	16	0.027183	Yes	No
Uterus	127	RPL22	ENSG00000116251.9	1	0.00354999	0.0532498	15	0.0830195	No	No
Uterus	127	RNF207	ENSG00000158286.12	1	0.00317705	0.0476557	15	0.0781952	No	No
Uterus	127	ICMT	ENSG00000116237.15	1	1.02239e-05	0.000153358	15	0.0204839	Yes	No
Uterus	127	GPR153	ENSG00000158292.6	1	0.00330332	0.0495498	15	0.0796599	No	No
Uterus	127	ACOT7	ENSG00000097021.19	1	0.0016893	0.0270288	16	0.0599134	No	No
Uterus	127	ESPN	ENSG00000187017.15	1	0.00892611	0.133892	15	0.153926	No	No
Uterus	127	TNFRSF25	ENSG00000215788.9	1	1.63308e-05	0.000228631	14	0.0211182	Yes	No
Uterus	127	PLEKHG5	ENSG00000171680.21	1	0.000127477	0.00191216	15	0.0298835	Yes	No
Uterus	127	NOL9	ENSG00000162408.10	1	0.00600014	0.090002	15	0.115542	No	No
Uterus	127	TAS1R1	ENSG00000173662.20	1	1.82915e-05	0.000274373	15	0.0217948	Yes	No
Uterus	127	ZBTB48	ENSG00000204859.12	1	0.000289621	0.00434431	15	0.0356274	Yes	No
Uterus	127	KLHL21	ENSG00000162413.16	1	0.00243615	0.0365423	15	0.0687416	No	No
Uterus	127	PHF13	ENSG00000116273.5	1	0.000149767	0.00209674	14	0.0304394	Yes	No
Uterus	127	THAP3	ENSG00000041988.15	1	0.00309608	0.0433452	14	0.074659	No	No
Uterus	127	DNAJC11	ENSG00000007923.15	1	0.00298167	0.0447251	15	0.0757631	No	No
Uterus	127	CAMTA1	ENSG00000171735.18	1	0.00196404	0.0392808	20	0.0710557	No	No
Uterus	127	RP11-338N10.1	ENSG00000270171.1	1	0.00157812	0.0220937	14	0.0551944	No	No
Uterus	127	RP11-338N10.2	ENSG00000270035.1	1	0.00525383	0.0735536	14	0.100653	No	No
Uterus	127	RP11-338N10.3	ENSG00000269978.1	1	0.00193502	0.0270903	14	0.0599766	No	No
Uterus	127	VAMP3	ENSG00000049245.12	1	0.00158719	0.0222207	14	0.0552836	No	No
Uterus	127	PER3	ENSG00000049246.14	1	0.000664877	0.00930828	14	0.0426039	Yes	No
Uterus	127	PARK7	ENSG00000116288.12	1	0.00136352	0.0190892	14	0.0524451	No	No
Uterus	127	ERRFI1	ENSG00000116285.12	1	0.000366529	0.0051314	14	0.0368466	Yes	No
Uterus	127	RP11-431K24.1	ENSG00000238290.1	1	0.00840184	0.126028	15	0.146878	No	No
Uterus	127	SLC45A1	ENSG00000162426.14	1	0.00196895	0.0295342	15	0.0622142	No	No
Uterus	127	RERE	ENSG00000142599.17	1	0.000955254	0.0162393	17	0.0497757	Yes	No
Uterus	127	ENO1	ENSG00000074800.13	1	0.00289074	0.0404704	14	0.0722098	No	No
Uterus	127	SLC2A5	ENSG00000142583.17	1	0.000104611	0.00135995	13	0.0282403	Yes	No
Uterus	127	GPR157	ENSG00000180758.11	1	0.00103428	0.0134457	13	0.0469913	Yes	No
Uterus	127	MIR34AHG	ENSG00000228526.6	1	0.000993006	0.0119161	12	0.0456959	Yes	No
Uterus	127	LINC01759	ENSG00000234546.3	1	0.00184692	0.0221631	12	0.0552212	No	No
Uterus	127	RP3-510D11.4	ENSG00000281937.1	1	0.000423944	0.00508733	12	0.0368373	Yes	No
Uterus	127	H6PD	ENSG00000049239.12	1	0.00027751	0.00333012	12	0.0337125	Yes	No
Uterus	127	SPSB1	ENSG00000171621.13	1	0.0041225	0.04947	12	0.0796231	No	No
Uterus	127	SLC25A33	ENSG00000171612.6	1	0.00903969	0.108476	12	0.131247	No	No
Uterus	127	TMEM201	ENSG00000188807.12	1	0.00125169	0.0150203	12	0.0485586	Yes	No
Uterus	127	PIK3CD	ENSG00000171608.15	1	0.000459998	0.00551998	12	0.0374686	Yes	No
Uterus	127	CLSTN1	ENSG00000171603.16	1	7.62967e-06	9.15561e-05	12	0.0187002	Yes	No
Uterus	127	CTNNBIP1	ENSG00000178585.14	1	0.00228576	0.0297149	13	0.0624191	No	No
Uterus	127	LZIC	ENSG00000162441.11	1	0.000981837	0.011782	12	0.0455361	Yes	No
Uterus	127	NMNAT1	ENSG00000173614.13	1	0.000344247	0.00447522	13	0.0357719	Yes	No
Uterus	127	RBP7	ENSG00000162444.11	1	0.000422596	0.00507115	12	0.036834	Yes	No
Uterus	127	UBE4B	ENSG00000130939.18	1	0.00155824	0.0186988	12	0.0521242	No	No
Uterus	127	KIF1B	ENSG00000054523.17	1	0.00750261	0.0900314	12	0.115557	No	No
Uterus	127	PGD	ENSG00000142657.20	1	0.00758642	0.0758642	10	0.102689	No	No
Uterus	127	CENPS	ENSG00000175279.21	1	0.000978347	0.00978347	10	0.0432556	Yes	No
Uterus	127	CORT	ENSG00000241563.3	1	0.00621827	0.0621827	10	0.0907059	No	No
Uterus	127	DFFA	ENSG00000160049.11	1	0.00841275	0.0841275	10	0.110262	No	No
Uterus	127	PEX14	ENSG00000142655.12	1	0.000599669	0.00659636	11	0.0388669	Yes	No
Uterus	127	CASZ1	ENSG00000130940.14	1	0.00333889	0.0400666	12	0.0717862	No	No
Uterus	127	C1orf127	ENSG00000175262.14	1	0.00888092	0.115452	13	0.137267	No	No
Uterus	127	TARDBP	ENSG00000120948.16	1	0.00179541	0.0233403	13	0.0562345	No	No
Uterus	127	MASP2	ENSG00000009724.16	1	0.00216683	0.0281687	13	0.0610254	No	No
Uterus	127	SRM	ENSG00000116649.9	1	0.0014332	0.0186316	13	0.0520756	No	No
Uterus	127	EXOSC10	ENSG00000171824.13	1	0.0012195	0.0158536	13	0.0492944	Yes	No
Uterus	127	MTOR	ENSG00000198793.12	1	0.013629	0.190805	14	0.205408	No	No
Uterus	127	ANGPTL7	ENSG00000171819.4	1	0.00989243	0.138494	14	0.157916	No	No
Uterus	127	UBIAD1	ENSG00000120942.13	1	0.00172137	0.0223778	13	0.0553545	No	No
Uterus	127	DISP3	ENSG00000204624.7	1	0.00134735	0.0175155	13	0.0510417	No	No
Uterus	127	FBXO2	ENSG00000116661.9	1	0.00012404	0.00148848	12	0.0282403	Yes	No
Uterus	127	FBXO44	ENSG00000132879.13	1	4.48091e-05	0.000537709	12	0.0255317	Yes	No
Uterus	127	FBXO6	ENSG00000116663.10	1	0.000553547	0.00664256	12	0.0389224	Yes	No
Uterus	127	MAD2L2	ENSG00000116670.14	1	0.000529766	0.00688696	13	0.0393288	Yes	No
Uterus	127	AGTRAP	ENSG00000177674.15	1	0.00787095	0.102322	13	0.126093	No	No
Uterus	127	MTHFR	ENSG00000177000.10	1	0.00172058	0.0223675	13	0.0553545	No	No
Uterus	127	CLCN6	ENSG00000011021.21	1	0.00134192	0.0174449	13	0.0509632	No	No
Uterus	127	NPPA	ENSG00000175206.10	1	5.11165e-05	0.000664515	13	0.027183	Yes	No
Uterus	127	NPPB	ENSG00000120937.8	1	9.2258e-05	0.00119935	13	0.0274788	Yes	No
Uterus	127	KIAA2013	ENSG00000116685.15	1	0.00288614	0.0375198	13	0.0694924	No	No
Uterus	127	PLOD1	ENSG00000083444.16	1	0.00132723	0.017254	13	0.0507828	No	No
Uterus	127	MFN2	ENSG00000116688.16	1	0.00700628	0.0840754	12	0.110218	No	No
Uterus	127	MIIP	ENSG00000116691.10	1	0.000580527	0.00696633	12	0.0394064	Yes	No
Uterus	127	TNFRSF8	ENSG00000120949.14	1	0.00153588	0.0184305	12	0.0518603	No	No
Uterus	127	TNFRSF1B	ENSG00000028137.18	1	0.00176219	0.0211463	12	0.0542603	No	No
Uterus	127	VPS13D	ENSG00000048707.13	1	0.00233386	0.032674	14	0.0650371	No	No
Uterus	127	DHRS3	ENSG00000162496.8	1	0.00230303	0.0299394	13	0.0625692	No	No
Uterus	127	RP11-474O21.5	ENSG00000272482.1	1	0.00412339	0.0494806	12	0.0796231	No	No
Uterus	127	AADACL4	ENSG00000204518.2	1	0.00514816	0.0617779	12	0.0903755	No	No
Uterus	127	LRRC38	ENSG00000162494.5	1	0.000579699	0.00869549	15	0.0415946	Yes	No
Uterus	127	PDPN	ENSG00000162493.16	1	0.000456673	0.00685009	15	0.0392804	Yes	No
Uterus	127	PRDM2	ENSG00000116731.22	1	0.00386143	0.0617828	16	0.0903755	No	No
Uterus	127	KAZN	ENSG00000189337.16	1	0.000230824	0.00623224	27	0.038418	Yes	No
Uterus	127	TMEM51	ENSG00000171729.13	1	0.000153067	0.00290828	19	0.0322594	Yes	No
Uterus	127	FHAD1	ENSG00000142621.19	1	0.000421682	0.00801195	19	0.0406178	Yes	No
Uterus	127	RP3-467K16.4	ENSG00000228140.1	1	0.000285385	0.00513693	18	0.0368466	Yes	No
Uterus	127	EFHD2	ENSG00000142634.12	1	0.00185515	0.0352478	19	0.0675414	No	No
Uterus	127	CTRC	ENSG00000162438.11	1	0.00107005	0.0192609	18	0.0525923	No	No
Uterus	127	CELA2A	ENSG00000142615.7	1	0.00119402	0.0214924	18	0.0545718	No	No
Uterus	127	CELA2B	ENSG00000215704.9	1	0.00458249	0.0824849	18	0.108805	No	No
Uterus	127	CASP9	ENSG00000132906.17	1	0.00239231	0.0430616	18	0.0743837	No	No
Uterus	127	DNAJC16	ENSG00000116138.12	1	0.0114483	0.20607	18	0.219202	No	No
Uterus	127	AGMAT	ENSG00000116771.5	1	0.00176457	0.0317623	18	0.0642467	No	No
Uterus	127	DDI2	ENSG00000197312.11	1	0.00634238	0.114163	18	0.136095	No	No
Uterus	127	PLEKHM2	ENSG00000116786.11	1	0.00198914	0.0338153	17	0.0661982	No	No
Uterus	127	SLC25A34	ENSG00000162461.7	1	0.000395983	0.00673171	17	0.0390626	Yes	No
Uterus	127	FBLIM1	ENSG00000162458.12	1	0.000231342	0.00393282	17	0.0346835	Yes	No
Uterus	127	UQCRHL	ENSG00000233954.6	1	0.00384447	0.0615116	16	0.0901952	No	No
Uterus	127	SPEN	ENSG00000065526.10	1	0.00427962	0.0684739	16	0.0960394	No	No
Uterus	127	ZBTB17	ENSG00000116809.11	1	0.00265931	0.0398897	15	0.071588	No	No
Uterus	127	C1orf64	ENSG00000183888.4	1	0.00133458	0.0200187	15	0.05314	No	No
Uterus	127	HSPB7	ENSG00000173641.17	1	0.00294723	0.0442085	15	0.0753648	No	No
Uterus	127	CLCNKA	ENSG00000186510.11	1	0.00904935	0.13574	15	0.155556	No	No
Uterus	127	CLCNKB	ENSG00000184908.17	1	0.0037059	0.0555886	15	0.0850192	No	No
Uterus	127	FAM131C	ENSG00000185519.8	1	0.000244938	0.00367406	15	0.0342343	Yes	No
Uterus	127	EPHA2	ENSG00000142627.12	1	0.00214798	0.0322198	15	0.0646878	No	No
Uterus	127	ARHGEF19	ENSG00000142632.16	1	0.00848533	0.118795	14	0.140159	No	No
Uterus	127	RSG1	ENSG00000132881.11	1	0.0191663	0.268328	14	0.277865	No	No
Uterus	127	FBXO42	ENSG00000037637.10	1	0.0124444	0.186666	15	0.20158	No	No
Uterus	127	SZRD1	ENSG00000055070.16	1	0.00553127	0.082969	15	0.109222	No	No
Uterus	127	SPATA21	ENSG00000187144.11	1	0.00285592	0.0428388	15	0.0742062	No	No
Uterus	127	NECAP2	ENSG00000157191.19	1	7.91472e-05	0.00118721	15	0.0274788	Yes	No
Uterus	127	LINC01772	ENSG00000226029.1	1	0.000841246	0.0126187	15	0.0463613	Yes	No
Uterus	127	RP4-798A10.7	ENSG00000261135.1	1	0.00180762	0.0271144	15	0.0600006	No	No
Uterus	127	LINC01783	ENSG00000233421.4	1	0.0033549	0.0469686	14	0.0775776	No	No
Uterus	127	NBPF1	ENSG00000219481.10	1	0.00759099	0.113865	15	0.135838	No	No
Uterus	127	RP11-108M9.3	ENSG00000228549.3	1	0.010083	0.141162	14	0.160439	No	No
Uterus	127	RP11-108M9.4	ENSG00000238142.1	1	0.00823096	0.115233	14	0.137044	No	No
Uterus	127	RP11-108M9.6	ENSG00000272426.1	1	0.00426495	0.0597093	14	0.0886957	No	No
Uterus	127	CROCC	ENSG00000058453.16	1	0.00899548	0.125937	14	0.14681	No	No
Uterus	127	MFAP2	ENSG00000117122.13	1	0.000283839	0.00397374	14	0.0346945	Yes	No
Uterus	127	ATP13A2	ENSG00000159363.17	1	0.00901977	0.135297	15	0.155186	No	No
Uterus	127	SDHB	ENSG00000117118.9	1	0.00224734	0.0337101	15	0.066057	No	No
Uterus	127	PADI2	ENSG00000117115.12	1	3.11555e-05	0.000436177	14	0.0233965	Yes	No
Uterus	127	PADI1	ENSG00000142623.9	1	0.000384248	0.00537947	14	0.0371532	Yes	No
Uterus	127	PADI4	ENSG00000159339.13	1	2.72631e-05	0.000408947	15	0.0229808	Yes	No
Uterus	127	RCC2	ENSG00000179051.13	1	0.00200286	0.0300429	15	0.06264	No	No
Uterus	127	ARHGEF10L	ENSG00000074964.16	1	0.00127102	0.0203363	16	0.0534579	No	No
Uterus	127	IGSF21	ENSG00000117154.11	1	0.00485489	0.101953	21	0.125758	No	No
Uterus	127	ALDH4A1	ENSG00000159423.16	1	0.0100961	0.191827	19	0.206351	No	No
Uterus	127	IFFO2	ENSG00000169991.10	1	0.00181989	0.034578	19	0.066926	No	No
Uterus	127	UBR4	ENSG00000127481.14	1	0.00447055	0.0849405	19	0.11094	No	No
Uterus	127	EMC1	ENSG00000127463.13	1	0.00655016	0.117903	18	0.139443	No	No
Uterus	127	MRTO4	ENSG00000053372.4	1	0.000930345	0.0158159	17	0.04924	Yes	No
Uterus	127	AKR7A3	ENSG00000162482.4	1	0.00129389	0.02329	18	0.0562067	No	No
Uterus	127	AKR7A2	ENSG00000053371.12	1	0.000438614	0.00789505	18	0.0404574	Yes	No
Uterus	127	PQLC2	ENSG00000040487.12	1	0.000516189	0.00929141	18	0.0425838	Yes	No
Uterus	127	CAPZB	ENSG00000077549.17	1	9.23866e-06	0.000175535	19	0.0208122	Yes	No
Uterus	127	MINOS1	ENSG00000173436.13	1	0.0020987	0.0377767	18	0.0696746	No	No
Uterus	127	NBL1	ENSG00000158747.13	1	0.000603248	0.0108585	18	0.0444649	Yes	No
Uterus	127	HTR6	ENSG00000158748.3	1	0.0020203	0.0363655	18	0.068548	No	No
Uterus	127	TMCO4	ENSG00000162542.13	1	0.000731742	0.0139031	19	0.0474352	Yes	No
Uterus	127	OTUD3	ENSG00000169914.5	1	0.00168543	0.0286522	17	0.0613728	No	No
Uterus	127	PLA2G2A	ENSG00000188257.10	1	0.00047511	0.00760176	16	0.0402121	Yes	No
Uterus	127	PLA2G5	ENSG00000127472.10	1	0.000775843	0.0124135	16	0.046279	Yes	No
Uterus	127	RP3-340N1.2	ENSG00000227066.1	1	0.00805618	0.120843	15	0.142005	No	No
Uterus	127	PLA2G2C	ENSG00000187980.6	1	0.000854422	0.0128163	15	0.0464219	Yes	No
Uterus	127	UBXN10	ENSG00000162543.5	1	0.0141819	0.212728	15	0.225418	No	No
Uterus	127	LINC01141	ENSG00000236963.6	1	0.0015119	0.0226784	15	0.0555978	No	No
Uterus	127	CAMK2N1	ENSG00000162545.5	1	0.00129353	0.0194029	15	0.052658	No	No
Uterus	127	MUL1	ENSG00000090432.6	1	0.00258779	0.0388168	15	0.0706289	No	No
Uterus	127	FAM43B	ENSG00000183114.7	1	7.96494e-06	0.000119474	15	0.0200023	Yes	No
Uterus	127	CDA	ENSG00000158825.5	1	0.00485057	0.0727585	15	0.099945	No	No
Uterus	127	PINK1	ENSG00000158828.7	1	0.00387743	0.0581615	15	0.087218	No	No
Uterus	127	DDOST	ENSG00000244038.9	1	0.0149137	0.223706	15	0.235606	No	No
Uterus	127	KIF17	ENSG00000117245.12	1	0.00317946	0.0476919	15	0.0782181	No	No
Uterus	127	SH2D5	ENSG00000189410.11	1	0.00498766	0.074815	15	0.101757	No	No
Uterus	127	HP1BP3	ENSG00000127483.17	1	0.00635926	0.0953889	15	0.120101	No	No
Uterus	127	EIF4G3	ENSG00000075151.20	1	0.00331165	0.0596097	18	0.0886136	No	No
Uterus	127	ECE1	ENSG00000117298.14	1	0.00040716	0.00692172	17	0.0393559	Yes	No
Uterus	127	NBPF3	ENSG00000142794.18	1	0.00149957	0.0239932	16	0.0569407	No	No
Uterus	127	ALPL	ENSG00000162551.13	1	0.00306412	0.049026	16	0.0793142	No	No
Uterus	127	RAP1GAP	ENSG00000076864.19	1	5.97612e-05	0.000956179	16	0.027183	Yes	No
Uterus	127	USP48	ENSG00000090686.15	1	0.000273249	0.00409874	15	0.0350677	Yes	No
Uterus	127	LDLRAD2	ENSG00000187942.11	1	0.00120187	0.018028	15	0.0515234	No	No
Uterus	127	HSPG2	ENSG00000142798.17	1	0.001343	0.0214879	16	0.0545682	No	No
Uterus	127	CELA3B	ENSG00000219073.7	1	1.88266e-05	0.000301226	16	0.0219138	Yes	No
Uterus	127	CELA3A	ENSG00000142789.19	1	3.46143e-05	0.000553829	16	0.0260234	Yes	No
Uterus	127	LINC00339	ENSG00000218510.6	1	0.00463851	0.0742161	16	0.101206	No	No
Uterus	127	CDC42	ENSG00000070831.15	1	0.00052912	0.00846593	16	0.0413004	Yes	No
Uterus	127	RP1-224A6.9	ENSG00000271840.1	1	0.00231971	0.0371153	16	0.0691207	No	No
Uterus	127	WNT4	ENSG00000162552.14	1	5.58795e-05	0.000894073	16	0.027183	Yes	No
Uterus	127	ZBTB40	ENSG00000184677.16	1	0.00121184	0.0193895	16	0.0526533	No	No
Uterus	127	C1QA	ENSG00000173372.16	1	7.37776e-05	0.00103289	14	0.027183	Yes	No
Uterus	127	C1QC	ENSG00000159189.11	1	0.000479505	0.00671307	14	0.0389922	Yes	No
Uterus	127	C1QB	ENSG00000173369.15	1	0.000683112	0.00956357	14	0.0429402	Yes	No
Uterus	127	EPHB2	ENSG00000133216.16	1	0.000800022	0.0120003	15	0.0457886	Yes	No
Uterus	127	KDM1A	ENSG00000004487.15	1	0.000823377	0.0115273	14	0.0453042	Yes	No
Uterus	127	LUZP1	ENSG00000169641.13	1	0.00412716	0.0577803	14	0.0869013	No	No
Uterus	127	HTR1D	ENSG00000179546.4	1	0.00477155	0.0668016	14	0.0945957	No	No
Uterus	127	LINC01355	ENSG00000261326.2	1	0.0313392	0.438748	14	0.442465	No	No
Uterus	127	HNRNPR	ENSG00000125944.18	1	0.00200224	0.0280314	14	0.060882	No	No
Uterus	127	ZNF436	ENSG00000125945.14	1	0.00326575	0.0457204	14	0.0766355	No	No
Uterus	127	RP5-1057J7.7	ENSG00000271420.1	1	0.00515899	0.0670668	13	0.0948187	No	No
Uterus	127	TCEA3	ENSG00000204219.9	1	0.00311667	0.0436334	14	0.0748614	No	No
Uterus	127	ASAP3	ENSG00000088280.18	1	0.000151023	0.00211432	14	0.0304394	Yes	No
Uterus	127	E2F2	ENSG00000007968.6	1	0.000249986	0.00349981	14	0.0341104	Yes	No
Uterus	127	ID3	ENSG00000117318.8	1	0.00144684	0.0202557	14	0.0533998	No	No
Uterus	127	RPL11	ENSG00000142676.12	1	0.000733958	0.0102754	14	0.0439291	Yes	No
Uterus	127	ELOA	ENSG00000011007.12	1	0.00109865	0.0153811	14	0.0487833	Yes	No
Uterus	127	PITHD1	ENSG00000057757.9	1	0.00216026	0.0302436	14	0.0628089	No	No
Uterus	127	LYPLA2	ENSG00000011009.10	1	0.00136418	0.0190985	14	0.0524451	No	No
Uterus	127	GALE	ENSG00000117308.14	1	0.00264104	0.0369745	14	0.0689703	No	No
Uterus	127	HMGCL	ENSG00000117305.14	1	0.00820069	0.11481	14	0.136693	No	No
Uterus	127	FUCA1	ENSG00000179163.11	1	0.0183805	0.257326	14	0.26752	No	No
Uterus	127	PNRC2	ENSG00000189266.11	1	0.00924998	0.12025	13	0.141493	No	No
Uterus	127	SRSF10	ENSG00000188529.14	1	0.00324772	0.0454681	14	0.0764121	No	No
Uterus	127	MYOM3	ENSG00000142661.18	1	0.000178219	0.00267328	15	0.0320157	Yes	No
Uterus	127	IL22RA1	ENSG00000142677.3	1	0.00335936	0.0503904	15	0.0804502	No	No
Uterus	127	IFNLR1	ENSG00000185436.11	1	0.00107822	0.0161733	15	0.0497048	Yes	No
Uterus	127	GRHL3	ENSG00000158055.15	1	0.00238572	0.0334	14	0.0657864	No	No
Uterus	127	STPG1	ENSG00000001460.17	1	0.0108033	0.151246	14	0.169174	No	No
Uterus	127	NIPAL3	ENSG00000001461.16	1	0.00556992	0.0779789	14	0.104639	No	No
Uterus	127	RCAN3	ENSG00000117602.11	1	0.00186866	0.0261612	14	0.0591127	No	No
Uterus	127	NCMAP	ENSG00000184454.6	1	0.00818117	0.114536	14	0.136452	No	No
Uterus	127	SRRM1	ENSG00000133226.16	1	7.31457e-05	0.00102404	14	0.027183	Yes	No
Uterus	127	CLIC4	ENSG00000169504.14	1	0.00319688	0.0447564	14	0.0757859	No	No
Uterus	127	RUNX3	ENSG00000020633.18	1	0.00158317	0.0205812	13	0.0536184	No	No
Uterus	127	SYF2	ENSG00000117614.9	1	0.000887628	0.0115392	13	0.0453321	Yes	No
Uterus	127	RSRP1	ENSG00000117616.17	1	0.000287897	0.00374266	13	0.0343976	Yes	No
Uterus	127	RP3-465N24.6	ENSG00000272432.1	1	0.000224458	0.00291796	13	0.0322594	Yes	No
Uterus	127	RHD	ENSG00000187010.19	1	0.0050614	0.0657983	13	0.0937669	No	No
Uterus	127	TMEM50A	ENSG00000183726.10	1	0.000184238	0.0023951	13	0.0313792	Yes	No
Uterus	127	RHCE	ENSG00000188672.17	1	0.00199498	0.0259348	13	0.0589046	No	No
Uterus	127	TMEM57	ENSG00000204178.9	1	0.00411476	0.0534919	13	0.0832146	No	No
Uterus	127	LDLRAP1	ENSG00000157978.11	1	0.00157152	0.0204297	13	0.053506	No	No
Uterus	127	RP11-70P17.1	ENSG00000225643.1	1	0.00205602	0.0246722	12	0.0576484	No	No
Uterus	127	MAN1C1	ENSG00000117643.14	1	7.59137e-05	0.000910964	12	0.027183	Yes	No
Uterus	127	SELENON	ENSG00000162430.16	1	0.00104042	0.012485	12	0.0462964	Yes	No
Uterus	127	MTFR1L	ENSG00000117640.17	1	0.0252837	0.303404	12	0.31162	No	No
Uterus	127	AUNIP	ENSG00000127423.10	1	0.0116353	0.139623	12	0.158932	No	No
Uterus	127	PAQR7	ENSG00000182749.5	1	0.000200627	0.0022069	11	0.0307546	Yes	No
Uterus	127	STMN1	ENSG00000117632.22	1	0.00146643	0.0161308	11	0.0496726	Yes	No
Uterus	127	PAFAH2	ENSG00000158006.13	1	0.0207153	0.227869	11	0.239583	No	No
Uterus	127	EXTL1	ENSG00000158008.9	1	0.00295909	0.0295909	10	0.0622714	No	No
Uterus	127	SLC30A2	ENSG00000158014.14	1	0.00101624	0.0101624	10	0.0437533	Yes	No
Uterus	127	TRIM63	ENSG00000158022.6	1	0.00174467	0.0174467	10	0.0509632	No	No
Uterus	127	PDIK1L	ENSG00000175087.9	1	0.00634992	0.0571493	9	0.0863847	No	No
Uterus	127	FAM110D	ENSG00000197245.5	1	0.00183026	0.0164723	9	0.0500027	No	No
Uterus	127	RP11-96L14.7	ENSG00000236782.6	1	0.000360671	0.00324604	9	0.0333071	Yes	No
Uterus	127	CNKSR1	ENSG00000142675.17	1	0.00796432	0.0796432	10	0.106173	No	No
Uterus	127	CEP85	ENSG00000130695.14	1	0.0249841	0.249841	10	0.260476	No	No
Uterus	127	SH3BGRL3	ENSG00000142669.14	1	0.044675	0.44675	10	0.450231	No	No
Uterus	127	UBXN11	ENSG00000158062.20	1	0.0173188	0.173188	10	0.189161	No	No
Uterus	127	CD52	ENSG00000169442.8	1	0.00275486	0.0275486	10	0.0604446	No	No
Uterus	127	AIM1L	ENSG00000176092.14	1	0.00127299	0.0127299	10	0.0463784	Yes	No
Uterus	127	ZNF683	ENSG00000176083.17	1	0.000470256	0.00470256	10	0.0359271	Yes	No
Uterus	127	DHDDS	ENSG00000117682.16	1	0.01106	0.1106	10	0.133011	No	No
Uterus	127	HMGN2	ENSG00000198830.10	1	0.000197441	0.00197441	10	0.0301929	Yes	No
Uterus	127	RPS6KA1	ENSG00000117676.13	1	0.000317099	0.00285389	9	0.0321213	Yes	No
Uterus	127	ARID1A	ENSG00000117713.18	1	0.00616784	0.0555106	9	0.0849722	No	No
Uterus	127	PIGV	ENSG00000060642.10	1	0.00137115	0.0123404	9	0.0462029	Yes	No
Uterus	127	ZDHHC18	ENSG00000204160.11	1	0.0106047	0.0954421	9	0.120151	No	No
Uterus	127	SFN	ENSG00000175793.11	1	0.01664	0.13312	8	0.153178	No	No
Uterus	127	GPN2	ENSG00000142751.14	1	0.0172591	0.138073	8	0.157566	No	No
Uterus	127	GPATCH3	ENSG00000198746.12	1	0.00176646	0.0141317	8	0.0476118	Yes	No
Uterus	127	NUDC	ENSG00000090273.13	1	0.00114473	0.0103026	9	0.0439531	Yes	No
Uterus	127	KDF1	ENSG00000175707.8	1	0.00543438	0.0489095	9	0.0792113	No	No
Uterus	127	TRNP1	ENSG00000253368.3	1	0.0136766	0.123089	9	0.14422	No	No
Uterus	127	FAM46B	ENSG00000158246.7	1	0.000245127	0.00220614	9	0.0307546	Yes	No
Uterus	127	SLC9A1	ENSG00000090020.10	1	0.000936233	0.00842609	9	0.0412179	Yes	No
Uterus	127	WDTC1	ENSG00000142784.15	1	0.0239741	0.191793	8	0.206335	No	No
Uterus	127	TMEM222	ENSG00000186501.14	1	0.00822065	0.0575445	7	0.0867269	No	No
Uterus	127	SYTL1	ENSG00000142765.17	1	0.00722928	0.0506049	7	0.0806494	No	No
Uterus	127	MAP3K6	ENSG00000142733.14	1	6.50945e-06	4.55661e-05	7	0.017301	Yes	No
Uterus	127	FCN3	ENSG00000142748.12	1	0.000859694	0.00601786	7	0.0382349	Yes	No
Uterus	127	CD164L2	ENSG00000174950.10	1	0.0159987	0.111991	7	0.134191	No	No
Uterus	127	GPR3	ENSG00000181773.6	1	0.00592714	0.04149	7	0.0730843	No	No
Uterus	127	WASF2	ENSG00000158195.10	1	0.00141929	0.0113543	8	0.0451225	Yes	No
Uterus	127	AHDC1	ENSG00000126705.13	1	0.0455521	0.318865	7	0.326288	No	No
Uterus	127	FGR	ENSG00000000938.12	1	0.00442925	0.0310048	7	0.0635694	No	No
Uterus	127	IFI6	ENSG00000126709.14	1	0.00633805	0.0443663	7	0.0754759	No	No
Uterus	127	FAM76A	ENSG00000009780.15	1	0.00935617	0.0654932	7	0.0935072	No	No
Uterus	127	STX12	ENSG00000117758.13	1	0.00358523	0.0250966	7	0.0579899	No	No
Uterus	127	PPP1R8	ENSG00000117751.17	1	0.0149063	0.119251	8	0.140584	No	No
Uterus	127	THEMIS2	ENSG00000130775.15	1	0.00922205	0.0737764	8	0.10085	No	No
Uterus	127	RPA2	ENSG00000117748.9	1	0.0101313	0.0810503	8	0.107372	No	No
Uterus	127	SMPDL3B	ENSG00000130768.14	1	0.0305037	0.24403	8	0.254935	No	No
Uterus	127	XKR8	ENSG00000158156.7	1	0.0149991	0.119993	8	0.141269	No	No
Uterus	127	EYA3	ENSG00000158161.15	1	0.00663436	0.0530749	8	0.0828467	No	No
Uterus	127	PTAFR	ENSG00000169403.11	1	0.000179164	0.00161248	9	0.0289586	Yes	No
Uterus	127	DNAJC8	ENSG00000126698.10	1	0.000692923	0.00554338	8	0.037506	Yes	No
Uterus	127	ATPIF1	ENSG00000130770.17	1	0.00912939	0.0730351	8	0.100187	No	No
Uterus	127	SESN2	ENSG00000130766.4	1	0.0164403	0.131523	8	0.151697	No	No
Uterus	127	MED18	ENSG00000130772.13	1	0.0130488	0.117439	9	0.139106	No	No
Uterus	127	PHACTR4	ENSG00000204138.12	1	0.0061149	0.061149	10	0.0899423	No	No
Uterus	127	RCC1	ENSG00000180198.15	1	0.0039193	0.039193	10	0.0709745	No	No
Uterus	127	TRNAU1AP	ENSG00000180098.9	1	0.00105792	0.0105792	10	0.0442659	Yes	No
Uterus	127	TAF12	ENSG00000120656.11	1	0.00348039	0.0382843	11	0.070171	No	No
Uterus	127	RAB42	ENSG00000188060.7	1	0.000483183	0.00483183	10	0.0362917	Yes	No
Uterus	127	LINC01715	ENSG00000229388.1	1	0.00380979	0.0419077	11	0.0734569	No	No
Uterus	127	GMEB1	ENSG00000162419.12	1	0.00166224	0.0199469	12	0.0531371	No	No
Uterus	127	YTHDF2	ENSG00000198492.15	1	0.0306468	0.367762	12	0.373454	No	No
Uterus	127	EPB41	ENSG00000159023.19	1	0.00692664	0.1039	15	0.127278	No	No
Uterus	127	TMEM200B	ENSG00000253304.1	1	0.004127	0.0577779	14	0.0869013	No	No
Uterus	127	SRSF4	ENSG00000116350.16	1	0.00686009	0.0960413	14	0.120585	No	No
Uterus	127	MECR	ENSG00000116353.15	1	0.00302195	0.0453292	15	0.0763028	No	No
Uterus	127	PTPRU	ENSG00000060656.19	1	7.24941e-05	0.00108741	15	0.027197	Yes	No
Uterus	127	MATN1	ENSG00000162510.5	1	0.00112269	0.0202084	18	0.0533676	No	No
Uterus	127	LAPTM5	ENSG00000162511.7	1	6.26483e-05	0.00112767	18	0.0274728	Yes	No
Uterus	127	LINC01778	ENSG00000223382.4	1	0.00572682	0.103083	18	0.126622	No	No
Uterus	127	SDC3	ENSG00000162512.15	1	0.00177134	0.0318841	18	0.0643373	No	No
Uterus	127	PUM1	ENSG00000134644.15	1	0.000687509	0.0116877	17	0.0454194	Yes	No
Uterus	127	NKAIN1	ENSG00000084628.9	1	3.54516e-05	0.000531774	15	0.0255317	Yes	No
Uterus	127	SNRNP40	ENSG00000060688.12	1	0.00630143	0.0882201	14	0.113907	No	No
Uterus	127	ZCCHC17	ENSG00000121766.15	1	0.00267206	0.0374088	14	0.0693798	No	No
Uterus	127	FABP3	ENSG00000121769.7	1	0.0050442	0.0655746	13	0.0935805	No	No
Uterus	127	SERINC2	ENSG00000168528.11	1	0.00326352	0.0424257	13	0.0739253	No	No
Uterus	127	TINAGL1	ENSG00000142910.15	1	0.00152407	0.0182889	12	0.0517274	No	No
Uterus	127	HCRTR1	ENSG00000121764.11	1	0.000463308	0.00509639	11	0.0368466	Yes	No
Uterus	127	PEF1	ENSG00000162517.12	1	0.00130275	0.0143302	11	0.0477911	Yes	No
Uterus	127	COL16A1	ENSG00000084636.17	1	0.0118881	0.130769	11	0.151121	No	No
Uterus	127	ADGRB2	ENSG00000121753.12	1	0.000825472	0.00825472	10	0.0410516	Yes	No
Uterus	127	SPOCD1	ENSG00000134668.12	1	0.00368532	0.0368532	10	0.0689211	No	No
Uterus	127	RP11-84A19.4	ENSG00000269967.1	1	0.0172137	0.172137	10	0.188242	No	No
Uterus	127	PTP4A2	ENSG00000184007.18	1	0.0087577	0.0788193	9	0.105434	No	No
Uterus	127	KHDRBS1	ENSG00000121774.17	1	0.00160013	0.0160013	10	0.0495166	Yes	No
Uterus	127	TMEM39B	ENSG00000121775.17	1	0.00281197	0.0253077	9	0.0582442	No	No
Uterus	127	KPNA6	ENSG00000025800.13	1	0.00708585	0.0637726	9	0.0919413	No	No
Uterus	127	TXLNA	ENSG00000084652.15	1	0.00219234	0.0197311	9	0.0529457	No	No
Uterus	127	CCDC28B	ENSG00000160050.14	1	0.00418411	0.037657	9	0.0695745	No	No
Uterus	127	IQCC	ENSG00000160051.11	1	0.000131935	0.00118741	9	0.0274788	Yes	No
Uterus	127	DCDC2B	ENSG00000222046.2	1	0.00330147	0.0297133	9	0.0624191	No	No
Uterus	127	TMEM234	ENSG00000160055.19	1	0.025219	0.226971	9	0.238751	No	No
Uterus	127	EIF3I	ENSG00000084623.11	1	0.000381955	0.00343759	9	0.0339868	Yes	No
Uterus	127	FAM167B	ENSG00000183615.5	1	0.00445825	0.035666	8	0.0678915	No	No
Uterus	127	LCK	ENSG00000182866.16	1	0.00265124	0.0212099	8	0.0543613	No	No
Uterus	127	HDAC1	ENSG00000116478.11	1	0.00140197	0.0112157	8	0.0449053	Yes	No
Uterus	127	MARCKSL1	ENSG00000175130.6	1	0.00115025	0.00920201	8	0.0423839	Yes	No
Uterus	127	RP4-811H24.9	ENSG00000233775.1	1	0.00835283	0.0668226	8	0.0946106	No	No
Uterus	127	TSSK3	ENSG00000162526.6	1	0.00550777	0.0440622	8	0.0752862	No	No
Uterus	127	FAM229A	ENSG00000225828.1	1	0.00569258	0.0455406	8	0.0764856	No	No
Uterus	127	BSDC1	ENSG00000160058.18	1	0.00367353	0.0293883	8	0.0621588	No	No
Uterus	127	ZBTB8B	ENSG00000273274.1	1	0.000159626	0.00127701	8	0.0278876	Yes	No
Uterus	127	ZBTB8A	ENSG00000160062.14	1	0.0089991	0.0809919	9	0.107311	No	No
Uterus	127	ZBTB8OS	ENSG00000176261.15	1	0.0029677	0.0237416	8	0.0566652	No	No
Uterus	127	RBBP4	ENSG00000162521.18	1	0.00676389	0.0541112	8	0.0838674	No	No
Uterus	127	SYNC	ENSG00000162520.14	1	0.015064	0.120512	8	0.141692	No	No
Uterus	127	KIAA1522	ENSG00000162522.10	1	0.00654705	0.0523764	8	0.0822733	No	No
Uterus	127	YARS	ENSG00000134684.10	1	0.00395735	0.0356161	9	0.067843	No	No
Uterus	127	S100PBP	ENSG00000116497.17	1	0.00129926	0.0116933	9	0.0454194	Yes	No
Uterus	127	FNDC5	ENSG00000160097.16	1	0.0041866	0.0376794	9	0.0695944	No	No
Uterus	127	HPCA	ENSG00000121905.9	1	0.000739413	0.00665472	9	0.0389224	Yes	No
Uterus	127	TMEM54	ENSG00000121900.18	1	0.0259271	0.233344	9	0.244824	No	No
Uterus	127	RNF19B	ENSG00000116514.16	1	0.00122181	0.0109963	9	0.044669	Yes	No
Uterus	127	AK2	ENSG00000004455.16	1	0.000694015	0.00694015	10	0.0393575	Yes	No
Uterus	127	AZIN2	ENSG00000142920.16	1	0.00103431	0.0103431	10	0.0439826	Yes	No
Uterus	127	TRIM62	ENSG00000116525.13	1	0.000604018	0.0066442	11	0.0389224	Yes	No
Uterus	127	ZNF362	ENSG00000160094.14	1	0.00908984	0.0999882	11	0.124025	No	No
Uterus	127	RP11-415J8.7	ENSG00000270115.1	1	0.000548779	0.00603657	11	0.0382771	Yes	No
Uterus	127	A3GALT2	ENSG00000184389.9	1	0.000494588	0.00544047	11	0.0372477	Yes	No
Uterus	127	PHC2	ENSG00000134686.18	1	0.000421839	0.00548391	13	0.0373224	Yes	No
Uterus	127	ZSCAN20	ENSG00000121903.14	1	0.00134097	0.0174326	13	0.0509488	No	No
Uterus	127	CSMD2	ENSG00000121904.17	1	0.00400275	0.0680467	17	0.0956656	No	No
Uterus	127	SMIM12	ENSG00000163866.8	1	0.00775292	0.0852821	11	0.111184	No	No
Uterus	127	GJB5	ENSG00000189280.3	1	0.0073233	0.073233	10	0.100362	No	No
Uterus	127	GJB3	ENSG00000188910.7	1	0.00500528	0.0500528	10	0.0801888	No	No
Uterus	127	GJA4	ENSG00000187513.8	1	0.00235518	0.0235518	10	0.0564427	No	No
Uterus	127	DLGAP3	ENSG00000116544.11	1	0.0102623	0.102623	10	0.126332	No	No
Uterus	127	TMEM35B	ENSG00000243749.1	1	0.00261449	0.0235304	9	0.0564427	No	No
Uterus	127	ZMYM6	ENSG00000163867.16	1	0.000402494	0.00362245	9	0.0341688	Yes	No
Uterus	127	ZMYM1	ENSG00000197056.9	1	0.00338979	0.0305081	9	0.0630904	No	No
Uterus	127	SFPQ	ENSG00000116560.10	1	0.0083229	0.0665832	8	0.0943905	No	No
Uterus	127	ZMYM4	ENSG00000146463.11	1	0.0014381	0.0115048	8	0.0453042	Yes	No
Uterus	127	KIAA0319L	ENSG00000142687.17	1	0.00142701	0.0114161	8	0.045192	Yes	No
Uterus	127	NCDN	ENSG00000020129.15	1	0.00510936	0.0357655	7	0.0679291	No	No
Uterus	127	TFAP2E	ENSG00000116819.6	1	0.00797912	0.0558539	7	0.0852726	No	No
Uterus	127	PSMB2	ENSG00000126067.11	1	0.00225451	0.0157816	7	0.0492305	Yes	No
Uterus	127	C1orf216	ENSG00000142686.7	1	0.00303127	0.0212189	7	0.0543689	No	No
Uterus	127	CLSPN	ENSG00000092853.13	1	0.00635255	0.0444679	7	0.0755495	No	No
Uterus	127	AGO4	ENSG00000134698.10	1	0.013891	0.0972367	7	0.121644	No	No
Uterus	127	AGO1	ENSG00000092847.11	1	0.00426557	0.0255934	6	0.0585725	No	No
Uterus	127	AGO3	ENSG00000126070.19	1	0.00449047	0.0314333	7	0.0638721	No	No
Uterus	127	TEKT2	ENSG00000092850.11	1	0.00899328	0.0629529	7	0.0912237	No	No
Uterus	127	ADPRHL2	ENSG00000116863.10	1	0.013638	0.095466	7	0.120167	No	No
Uterus	127	COL8A2	ENSG00000171812.12	1	0.013188	0.0923158	7	0.117566	No	No
Uterus	127	TRAPPC3	ENSG00000054116.11	1	0.00118926	0.00832479	7	0.0410624	Yes	No
Uterus	127	MAP7D1	ENSG00000116871.15	1	0.0298603	0.209022	7	0.221988	No	No
Uterus	127	THRAP3	ENSG00000054118.13	1	0.00154734	0.0123787	8	0.0462259	Yes	No
Uterus	127	SH3D21	ENSG00000214193.10	1	0.00207738	0.0166191	8	0.0501775	No	No
Uterus	127	EVA1B	ENSG00000142694.6	1	0.00404937	0.032395	8	0.0648706	No	No
Uterus	127	STK40	ENSG00000196182.10	1	0.00306524	0.0275871	9	0.0604535	No	No
Uterus	127	LSM10	ENSG00000181817.5	1	0.00500442	0.0450398	9	0.0760301	No	No
Uterus	127	OSCP1	ENSG00000116885.18	1	0.00125717	0.0113145	9	0.0450762	Yes	No
Uterus	127	MRPS15	ENSG00000116898.11	1	0.011941	0.107469	9	0.130371	No	No
Uterus	127	CSF3R	ENSG00000119535.17	1	0.00147021	0.0132319	9	0.046933	Yes	No
Uterus	127	GRIK3	ENSG00000163873.9	1	0.00721872	0.0938433	13	0.118855	No	No
Uterus	127	ZC3H12A	ENSG00000163874.10	1	0.00246753	0.0320779	13	0.0645424	No	No
Uterus	127	MEAF6	ENSG00000163875.15	1	0.000211877	0.0027544	13	0.0320157	Yes	No
Uterus	127	SNIP1	ENSG00000163877.10	1	0.00202984	0.0263879	13	0.0592886	No	No
Uterus	127	DNALI1	ENSG00000163879.10	1	0.000393067	0.00510987	13	0.0368466	Yes	No
Uterus	127	GNL2	ENSG00000134697.12	1	0.00116382	0.0151296	13	0.0486123	Yes	No
Uterus	127	RSPO1	ENSG00000169218.13	1	0.000410524	0.00533681	13	0.0371431	Yes	No
Uterus	127	C1orf109	ENSG00000116922.14	1	0.000458166	0.00595616	13	0.0380775	Yes	No
Uterus	127	CDCA8	ENSG00000134690.10	1	0.00584056	0.0759273	13	0.102759	No	No
Uterus	127	EPHA10	ENSG00000183317.16	1	0.00264412	0.0343736	13	0.0667893	No	No
Uterus	127	MANEAL	ENSG00000185090.14	1	1.2339e-05	0.000160407	13	0.0207456	Yes	No
Uterus	127	YRDC	ENSG00000196449.3	1	0.000402076	0.00522699	13	0.0369798	Yes	No
Uterus	127	C1orf122	ENSG00000197982.13	1	0.000347679	0.00451983	13	0.0358677	Yes	No
Uterus	127	MTF1	ENSG00000188786.9	1	0.00348503	0.0453053	13	0.0763028	No	No
Uterus	127	INPP5B	ENSG00000204084.12	1	4.14055e-05	0.000538272	13	0.0255317	Yes	No
Uterus	127	SF3A3	ENSG00000183431.11	1	0.0066846	0.0868998	13	0.112794	No	No
Uterus	127	FHL3	ENSG00000183386.9	1	0.00368056	0.0478472	13	0.0782452	No	No
Uterus	127	UTP11	ENSG00000183520.11	1	0.000543031	0.0070594	13	0.0395761	Yes	No
Uterus	127	POU3F1	ENSG00000185668.7	1	0.0120792	0.157029	13	0.174485	No	No
Uterus	127	RP5-884C9.2	ENSG00000224592.5	1	0.00100612	0.0140857	14	0.0475886	Yes	No
Uterus	127	RRAGC	ENSG00000116954.7	1	0.00111876	0.0134251	12	0.0469883	Yes	No
Uterus	127	MYCBP	ENSG00000214114.8	1	0.00306487	0.0367784	12	0.0688915	No	No
Uterus	127	GJA9	ENSG00000131233.9	1	0.000593659	0.00712391	12	0.0396289	Yes	No
Uterus	127	RHBDL2	ENSG00000158315.10	1	0.00285167	0.0370717	13	0.0690748	No	No
Uterus	127	AKIRIN1	ENSG00000174574.15	1	0.00412024	0.0494428	12	0.0796141	No	No
Uterus	127	NDUFS5	ENSG00000168653.10	1	0.0102686	0.123224	12	0.144312	No	No
Uterus	127	MACF1	ENSG00000127603.23	1	0.000462411	0.00693617	15	0.0393559	Yes	No
Uterus	127	BMP8A	ENSG00000183682.7	1	0.00119202	0.0143042	12	0.0477902	Yes	No
Uterus	127	PABPC4	ENSG00000090621.13	1	0.00865963	0.103916	12	0.127289	No	No
Uterus	127	HEYL	ENSG00000163909.7	1	0.00170112	0.0204134	12	0.053506	No	No
Uterus	127	NT5C1A	ENSG00000116981.3	1	0.0180445	0.216534	12	0.22879	No	No
Uterus	127	HPCAL4	ENSG00000116983.12	1	0.000152357	0.00182828	12	0.0297643	Yes	No
Uterus	127	PPIE	ENSG00000084072.16	1	0.000706339	0.00918241	13	0.0423377	Yes	No
Uterus	127	BMP8B	ENSG00000116985.11	1	0.00280578	0.0336694	12	0.0660276	No	No
Uterus	127	OXCT2	ENSG00000198754.5	1	0.000788798	0.00946558	12	0.0428212	Yes	No
Uterus	127	TRIT1	ENSG00000043514.15	1	0.00242588	0.0315364	13	0.0639586	No	No
Uterus	127	MYCL	ENSG00000116990.10	1	0.000204829	0.00266277	13	0.0320157	Yes	No
Uterus	127	MFSD2A	ENSG00000168389.17	1	0.00109533	0.0142392	13	0.0477224	Yes	No
Uterus	127	CAP1	ENSG00000131236.16	1	0.00416307	0.0541199	13	0.0838718	No	No
Uterus	127	PPT1	ENSG00000131238.16	1	0.000144279	0.00187563	13	0.0298015	Yes	No
Uterus	127	RLF	ENSG00000117000.8	1	0.000628162	0.0081661	13	0.0409482	Yes	No
Uterus	127	ZMPSTE24	ENSG00000084073.8	1	0.000425118	0.00552653	13	0.0374766	Yes	No
Uterus	127	COL9A2	ENSG00000049089.13	1	0.00147044	0.0191157	13	0.0524566	No	No
Uterus	127	SMAP2	ENSG00000084070.11	1	0.0126173	0.176642	14	0.192337	No	No
Uterus	127	ZFP69B	ENSG00000187801.14	1	0.00123827	0.0173358	14	0.0509144	No	No
Uterus	127	ZFP69	ENSG00000187815.9	1	0.0026935	0.037709	14	0.0696276	No	No
Uterus	127	EXO5	ENSG00000164002.11	1	0.000131871	0.0018462	14	0.0297643	Yes	No
Uterus	127	ZNF684	ENSG00000117010.15	1	0.00236837	0.0355256	15	0.0677606	No	No
Uterus	127	RIMS3	ENSG00000117016.9	1	0.0112647	0.16897	15	0.185354	No	No
Uterus	127	NFYC	ENSG00000066136.20	1	0.000725444	0.0101562	14	0.0437533	Yes	No
Uterus	127	KCNQ4	ENSG00000117013.14	1	0.00111838	0.0156573	14	0.0490592	Yes	No
Uterus	127	CITED4	ENSG00000179862.6	1	0.00842073	0.11789	14	0.139438	No	No
Uterus	127	CTPS1	ENSG00000171793.13	1	0.00162781	0.0227894	14	0.0557394	No	No
Uterus	127	SLFNL1	ENSG00000171790.15	1	0.00590161	0.0826225	14	0.108941	No	No
Uterus	127	SCMH1	ENSG00000010803.16	1	0.00202084	0.0303126	15	0.0628913	No	No
Uterus	127	RP11-399E6.1	ENSG00000235358.1	1	0.00681914	0.095468	14	0.120167	No	No
Uterus	127	FOXO6	ENSG00000204060.6	1	0.0132293	0.18521	14	0.200212	No	No
Uterus	127	EDN2	ENSG00000127129.9	1	0.000178677	0.00250147	14	0.031646	Yes	No
Uterus	127	HIVEP3	ENSG00000127124.14	1	6.52933e-05	0.00117528	18	0.0274788	Yes	No
Uterus	127	FOXJ3	ENSG00000198815.8	1	0.0252682	0.379022	15	0.384449	No	No
Uterus	127	RIMKLA	ENSG00000177181.14	1	0.0161657	0.210154	13	0.223058	No	No
Uterus	127	ZMYND12	ENSG00000066185.12	1	0.00547813	0.0712156	13	0.0985461	No	No
Uterus	127	PPCS	ENSG00000127125.8	1	0.0135316	0.175911	13	0.191647	No	No
Uterus	127	CCDC30	ENSG00000186409.14	1	0.00849291	0.118901	14	0.140264	No	No
Uterus	127	PPIH	ENSG00000171960.10	1	7.98674e-05	0.00103828	13	0.027183	Yes	No
Uterus	127	RP5-994D16.3	ENSG00000234917.2	1	0.00597549	0.0776814	13	0.104371	No	No
Uterus	127	YBX1	ENSG00000065978.18	1	0.00622099	0.0808729	13	0.1072	No	No
Uterus	127	P3H1	ENSG00000117385.15	1	0.00788253	0.102473	13	0.126253	No	No
Uterus	127	C1orf50	ENSG00000164008.14	1	0.00172937	0.0224818	13	0.0554267	No	No
Uterus	127	TMEM269	ENSG00000274386.5	1	0.00143379	0.0186393	13	0.0520756	No	No
Uterus	127	SVBP	ENSG00000177868.11	1	0.000159861	0.00207819	13	0.0303754	Yes	No
Uterus	127	ERMAP	ENSG00000164010.13	1	0.00565455	0.0735091	13	0.100622	No	No
Uterus	127	ZNF691	ENSG00000164011.17	1	0.0302166	0.392816	13	0.397839	No	No
Uterus	127	SLC2A1	ENSG00000117394.20	1	0.00817901	0.106327	13	0.129353	No	No
Uterus	127	SLC2A1-AS1	ENSG00000227533.5	1	0.000132549	0.00172314	13	0.0293277	Yes	No
Uterus	127	FAM183A	ENSG00000186973.10	1	0.013579	0.176527	13	0.192224	No	No
Uterus	127	EBNA1BP2	ENSG00000117395.12	1	0.00735885	0.0956651	13	0.12034	No	No
Uterus	127	CFAP57	ENSG00000243710.7	1	0.00798223	0.103769	13	0.127191	No	No
Uterus	127	TMEM125	ENSG00000179178.10	1	0.00941346	0.112962	12	0.135048	No	No
Uterus	127	C1orf210	ENSG00000253313.5	1	0.0012484	0.0149808	12	0.048487	Yes	No
Uterus	127	TIE1	ENSG00000066056.13	1	0.0294018	0.352822	12	0.358891	No	No
Uterus	127	MPL	ENSG00000117400.16	1	0.00978023	0.117363	12	0.139033	No	No
Uterus	127	CDC20	ENSG00000117399.13	1	0.0163018	0.195622	12	0.209702	No	No
Uterus	127	ELOVL1	ENSG00000066322.14	1	0.00194248	0.0233098	12	0.0562244	No	No
Uterus	127	MED8	ENSG00000159479.16	1	0.00214971	0.0257965	12	0.0587315	No	No
Uterus	127	SZT2	ENSG00000198198.15	1	0.00494265	0.0642545	13	0.092386	No	No
Uterus	127	PTPRF	ENSG00000142949.16	1	0.00118593	0.0142311	12	0.0477224	Yes	No
Uterus	127	KDM4A	ENSG00000066135.12	1	0.000602592	0.00662851	11	0.0389224	Yes	No
Uterus	127	ST3GAL3	ENSG00000126091.19	1	0.00361574	0.0433889	12	0.07472	No	No
Uterus	127	ARTN	ENSG00000117407.16	1	0.0049193	0.0541123	11	0.0838674	No	No
Uterus	127	IPO13	ENSG00000117408.10	1	0.000927807	0.0102059	11	0.0438611	Yes	No
Uterus	127	DPH2	ENSG00000132768.13	1	0.00657189	0.0722908	11	0.0995078	No	No
Uterus	127	ATP6V0B	ENSG00000117410.13	1	0.00125584	0.0138142	11	0.0473837	Yes	No
Uterus	127	B4GALT2	ENSG00000117411.16	1	0.00261592	0.0287751	11	0.0614778	No	No
Uterus	127	CCDC24	ENSG00000159214.12	1	0.0153285	0.168613	11	0.184996	No	No
Uterus	127	SLC6A9	ENSG00000196517.11	1	0.000109608	0.00131529	12	0.0281824	Yes	No
Uterus	127	RP5-1198O20.4	ENSG00000230615.6	1	0.0012822	0.0153864	12	0.0487833	Yes	No
Uterus	127	KLF17	ENSG00000171872.4	1	0.00121801	0.0133981	11	0.0469883	Yes	No
Uterus	127	DMAP1	ENSG00000178028.13	1	0.0294843	0.324327	11	0.331595	No	No
Uterus	127	ERI3	ENSG00000117419.14	1	0.00601167	0.0721401	12	0.0993814	No	No
Uterus	127	RNF220	ENSG00000187147.17	1	0.00628694	0.0817303	13	0.108058	No	No
Uterus	127	TMEM53	ENSG00000126106.13	1	0.000250212	0.00275233	11	0.0320157	Yes	No
Uterus	127	C1orf228	ENSG00000198520.10	1	0.00223765	0.0246141	11	0.0575806	No	No
Uterus	127	KIF2C	ENSG00000142945.12	1	0.00253763	0.0279139	11	0.0607737	No	No
Uterus	127	RPS8	ENSG00000142937.11	1	0.000737889	0.00811678	11	0.0408413	Yes	No
Uterus	127	BEST4	ENSG00000142959.4	1	0.00369301	0.0406231	11	0.0723026	No	No
Uterus	127	PLK3	ENSG00000173846.12	1	0.00179812	0.0197793	11	0.0530231	No	No
Uterus	127	TCTEX1D4	ENSG00000188396.3	1	0.00842864	0.092715	11	0.117886	No	No
Uterus	127	BTBD19	ENSG00000222009.8	1	0.000221112	0.00243224	11	0.0314513	Yes	No
Uterus	127	PTCH2	ENSG00000117425.13	1	0.00110402	0.0121442	11	0.0459421	Yes	No
Uterus	127	EIF2B3	ENSG00000070785.16	1	0.000616884	0.00740261	12	0.0399572	Yes	No
Uterus	127	HECTD3	ENSG00000126107.14	1	0.000833809	0.0100057	12	0.043468	Yes	No
Uterus	127	UROD	ENSG00000126088.13	1	0.00284715	0.0341658	12	0.0665871	No	No
Uterus	127	ZSWIM5	ENSG00000162415.6	1	0.000215007	0.0027951	13	0.0320456	Yes	No
Uterus	127	LINC01144	ENSG00000281912.1	1	0.0021294	0.0255528	12	0.0585507	No	No
Uterus	127	HPDL	ENSG00000186603.5	1	0.00133194	0.0159833	12	0.049492	Yes	No
Uterus	127	MUTYH	ENSG00000132781.17	1	0.000278731	0.00334477	12	0.0337249	Yes	No
Uterus	127	TOE1	ENSG00000132773.11	1	0.00258584	0.0310301	12	0.0635919	No	No
Uterus	127	TESK2	ENSG00000070759.16	1	0.0145211	0.188774	13	0.203526	No	No
Uterus	127	CCDC163	ENSG00000280670.2	1	0.00177705	0.0231016	13	0.0559799	No	No
Uterus	127	MMACHC	ENSG00000132763.14	1	0.00546462	0.07104	13	0.0983661	No	No
Uterus	127	PRDX1	ENSG00000117450.13	1	0.00456622	0.0593609	13	0.0883168	No	No
Uterus	127	AKR1A1	ENSG00000117448.13	1	0.00556391	0.0723309	13	0.0995249	No	No
Uterus	127	NASP	ENSG00000132780.16	1	0.000627029	0.00815138	13	0.0409094	Yes	No
Uterus	127	CCDC17	ENSG00000159588.14	1	0.0011593	0.0139117	12	0.0474554	Yes	No
Uterus	127	GPBP1L1	ENSG00000159592.10	1	0.0129627	0.168516	13	0.184934	No	No
Uterus	127	TMEM69	ENSG00000159596.6	1	0.00102523	0.0123028	12	0.0461629	Yes	No
Uterus	127	IPP	ENSG00000197429.10	1	0.0010794	0.0140322	13	0.0475289	Yes	No
Uterus	127	MAST2	ENSG00000086015.20	1	0.00648871	0.0908419	14	0.116282	No	No
Uterus	127	PIK3R3	ENSG00000117461.14	1	0.00335212	0.0435775	13	0.0748291	No	No
Uterus	127	TSPAN1	ENSG00000117472.9	1	0.0203371	0.264383	13	0.27419	No	No
Uterus	127	POMGNT1	ENSG00000085998.13	1	0.00151122	0.0196459	13	0.0528861	No	No
Uterus	127	LURAP1	ENSG00000171357.5	1	0.00389738	0.0506659	13	0.0806869	No	No
Uterus	127	RAD54L	ENSG00000085999.11	1	0.0119351	0.155157	13	0.172891	No	No
Uterus	127	LRRC41	ENSG00000132128.16	1	0.000212339	0.00276041	13	0.0320157	Yes	No
Uterus	127	UQCRH	ENSG00000173660.11	1	0.00117517	0.0152773	13	0.0486882	Yes	No
Uterus	127	NSUN4	ENSG00000117481.10	1	0.014376	0.186888	13	0.201771	No	No
Uterus	127	FAAH	ENSG00000117480.15	1	0.000306434	0.00398364	13	0.0347301	Yes	No
Uterus	127	MKNK1	ENSG00000079277.19	1	0.000646849	0.00905588	14	0.0421851	Yes	No
Uterus	127	MOB3C	ENSG00000142961.14	1	0.00385417	0.0501042	13	0.0802354	No	No
Uterus	127	ATPAF1	ENSG00000123472.12	1	6.46853e-05	0.000840909	13	0.027183	Yes	No
Uterus	127	TEX38	ENSG00000186118.8	1	0.0109852	0.142807	13	0.161926	No	No
Uterus	127	EFCAB14	ENSG00000159658.10	1	0.0253991	0.330189	13	0.337146	No	No
Uterus	127	CYP4B1	ENSG00000142973.13	1	0.00227661	0.029596	13	0.0622714	No	No
Uterus	127	CYP4A11	ENSG00000187048.12	1	0.00901439	0.117187	13	0.138871	No	No
Uterus	127	CYP4X1	ENSG00000186377.7	1	0.00287991	0.0374388	13	0.0694211	No	No
Uterus	127	CYP4Z1	ENSG00000186160.4	1	0.0101054	0.131371	13	0.151563	No	No
Uterus	127	CYP4A22	ENSG00000162365.11	1	0.000305823	0.00397569	13	0.0346947	Yes	No
Uterus	127	PDZK1IP1	ENSG00000162366.7	1	0.004373	0.056849	13	0.0861625	No	No
Uterus	127	TAL1	ENSG00000162367.11	1	0.000707469	0.0091971	13	0.0423722	Yes	No
Uterus	127	STIL	ENSG00000123473.15	1	0.00245239	0.0343334	14	0.0667328	No	No
Uterus	127	CMPK1	ENSG00000162368.13	1	0.000935979	0.0131037	14	0.0467206	Yes	No
Uterus	127	FOXD2	ENSG00000186564.5	1	0.00328327	0.0426825	13	0.0741188	No	No
Uterus	127	TRABD2B	ENSG00000269113.3	1	0.00527331	0.068553	13	0.0961051	No	No
Uterus	127	RP11-330M19.1	ENSG00000225028.1	1	0.00317667	0.0381201	12	0.0700262	No	No
Uterus	127	SLC5A9	ENSG00000117834.12	1	0.000780904	0.00858994	11	0.0414434	Yes	No
Uterus	127	SPATA6	ENSG00000132122.11	1	0.00116742	0.0128417	11	0.0464598	Yes	No
Uterus	127	AGBL4	ENSG00000186094.16	1	0.000462569	0.0060134	13	0.0382349	Yes	No
Uterus	127	BEND5	ENSG00000162373.12	1	0.0017871	0.0160839	9	0.0496037	Yes	No
Uterus	127	FAF1	ENSG00000185104.19	1	0.0120722	0.0724332	6	0.0996315	No	No
Uterus	127	CDKN2C	ENSG00000123080.10	1	0.00267078	0.0133539	5	0.0469501	Yes	No
Uterus	127	LINC01562	ENSG00000203356.2	1	0.0016836	0.00841801	5	0.0412008	Yes	No
Uterus	127	RNF11	ENSG00000123091.4	1	0.00696893	0.0348446	5	0.06715	No	No
Uterus	127	TTC39A	ENSG00000085831.15	1	0.010655	0.053275	5	0.0830489	No	No
Uterus	127	EPS15	ENSG00000085832.16	1	0.0684108	0.273643	4	0.282978	No	No
Uterus	127	OSBPL9	ENSG00000117859.18	1	0.0199946	0.0999729	5	0.124014	No	No
Uterus	127	NRDC	ENSG00000078618.21	1	0.0113768	0.0568842	5	0.0861942	No	No
Uterus	127	TXNDC12	ENSG00000117862.11	1	0.00960633	0.0480317	5	0.0784135	No	No
Uterus	127	KTI12	ENSG00000198841.3	1	0.0181106	0.0905529	5	0.116032	No	No
Uterus	127	BTF3L4	ENSG00000134717.17	1	0.00242339	0.0121169	5	0.045921	Yes	No
Uterus	127	ZFYVE9	ENSG00000157077.14	1	0.0155567	0.108897	7	0.13158	No	No
Uterus	127	CC2D1B	ENSG00000154222.14	1	0.0146919	0.102843	7	0.126492	No	No
Uterus	127	ORC1	ENSG00000085840.12	1	0.00359187	0.028735	8	0.0614597	No	No
Uterus	127	PRPF38A	ENSG00000134748.12	1	0.0046143	0.0369144	8	0.0689563	No	No
Uterus	127	ZCCHC11	ENSG00000134744.13	1	0.00236809	0.0189447	8	0.0523533	No	No
Uterus	127	GPX7	ENSG00000116157.5	1	0.00172053	0.0137643	8	0.0473343	Yes	No
Uterus	127	FAM159A	ENSG00000182183.14	1	0.00367697	0.0330927	9	0.0655111	No	No
Uterus	127	COA7	ENSG00000162377.5	1	0.0137373	0.123635	9	0.144672	No	No
Uterus	127	ZYG11B	ENSG00000162378.12	1	0.00450278	0.040525	9	0.0722235	No	No
Uterus	127	ZYG11A	ENSG00000203995.9	1	0.00237387	0.0237387	10	0.0566652	No	No
Uterus	127	ECHDC2	ENSG00000121310.16	1	0.00767669	0.0767669	10	0.103525	No	No
Uterus	127	SCP2	ENSG00000116171.17	1	0.00393047	0.0393047	10	0.0710631	No	No
Uterus	127	PODN	ENSG00000174348.13	1	0.000122261	0.00122261	10	0.0275131	Yes	No
Uterus	127	SLC1A7	ENSG00000162383.11	1	7.06362e-05	0.000706362	10	0.027183	Yes	No
Uterus	127	CPT2	ENSG00000157184.6	1	0.00281885	0.0281885	10	0.0610314	No	No
Uterus	127	C1orf123	ENSG00000162384.13	1	0.00872251	0.0959476	11	0.120526	No	No
Uterus	127	MAGOH	ENSG00000162385.10	1	0.00357888	0.0393677	11	0.0710816	No	No
Uterus	127	LRP8	ENSG00000157193.15	1	0.0120693	0.132762	11	0.152815	No	No
Uterus	127	GLIS1	ENSG00000174332.5	1	0.000396781	0.00555493	14	0.0375417	Yes	No
Uterus	127	NDC1	ENSG00000058804.11	1	0.00117026	0.0163836	14	0.0498976	Yes	No
Uterus	127	YIPF1	ENSG00000058799.14	1	0.00798854	0.11184	14	0.134081	No	No
Uterus	127	DIO1	ENSG00000211452.10	1	0.00922617	0.129166	14	0.149547	No	No
Uterus	127	HSPB11	ENSG00000081870.11	1	0.00110616	0.0154862	14	0.0488944	Yes	No
Uterus	127	LRRC42	ENSG00000116212.14	1	0.00099874	0.0149811	15	0.048487	Yes	No
Uterus	127	TMEM59	ENSG00000116209.11	1	0.00136114	0.0204171	15	0.053506	No	No
Uterus	127	TCEANC2	ENSG00000116205.12	1	0.00397334	0.0596001	15	0.0886065	No	No
Uterus	127	CDCP2	ENSG00000157211.11	1	0.00010002	0.0015003	15	0.0283033	Yes	No
Uterus	127	CYB5RL	ENSG00000215883.10	1	0.000213656	0.00299118	14	0.0325714	Yes	No
Uterus	127	MRPL37	ENSG00000116221.15	1	0.000448687	0.00628162	14	0.038418	Yes	No
Uterus	127	SSBP3	ENSG00000157216.15	1	0.00216129	0.0345807	16	0.066926	No	No
Uterus	127	ACOT11	ENSG00000162390.17	1	0.000561674	0.00898678	16	0.0420788	Yes	No
Uterus	127	FAM151A	ENSG00000162391.11	1	0.00204805	0.0307207	15	0.063299	No	No
Uterus	127	MROH7	ENSG00000184313.19	1	0.00133543	0.0213669	16	0.0544634	No	No
Uterus	127	TTC4	ENSG00000243725.6	1	0.000938294	0.0140744	15	0.0475716	Yes	No
Uterus	127	PARS2	ENSG00000162396.5	1	0.00455833	0.068375	15	0.0959545	No	No
Uterus	127	TTC22	ENSG00000006555.10	1	0.006983	0.104745	15	0.127991	No	No
Uterus	127	DHCR24	ENSG00000116133.11	1	0.000127441	0.00203905	16	0.0301929	Yes	No
Uterus	127	PCSK9	ENSG00000169174.10	1	0.00148914	0.0238263	16	0.0567753	No	No
Uterus	127	USP24	ENSG00000162402.13	1	0.00493904	0.0839637	17	0.110096	No	No
Uterus	127	RP11-90C4.1	ENSG00000234810.2	1	1.25468e-05	0.000238389	19	0.0213746	Yes	No
Uterus	127	RP11-504A18.1	ENSG00000260971.3	1	0.00173934	0.0295687	17	0.0622432	No	No
Uterus	127	PLPP3	ENSG00000162407.8	1	2.42939e-05	0.000437291	18	0.0233965	Yes	No
Uterus	127	PRKAA2	ENSG00000162409.10	1	9.12663e-05	0.00155153	17	0.0283742	Yes	No
Uterus	127	C1orf168	ENSG00000187889.12	1	0.00191391	0.0325364	17	0.0649319	No	No
Uterus	127	DAB1	ENSG00000173406.15	1	0.00076171	0.0213279	28	0.0544571	No	No
Uterus	127	OMA1	ENSG00000162600.11	1	0.00395254	0.0671933	17	0.0949557	No	No
Uterus	127	TACSTD2	ENSG00000184292.6	1	0.00482999	0.0772798	16	0.10401	No	No
Uterus	127	MYSM1	ENSG00000162601.9	1	0.00208856	0.033417	16	0.0658054	No	No
Uterus	127	RP11-63G10.4	ENSG00000283445.1	1	0.000879878	0.0140781	16	0.0475716	Yes	No
Uterus	127	JUN	ENSG00000177606.6	1	1.32412e-05	0.000198618	15	0.0208122	Yes	No
Uterus	127	LINC01135	ENSG00000234807.5	1	1.14001e-05	0.000182401	16	0.0208122	Yes	No
Uterus	127	RP11-63G10.3	ENSG00000272226.1	1	1.16074e-06	1.74111e-05	15	0.0142903	Yes	No
Uterus	127	RP4-794H19.1	ENSG00000232453.6	1	0.00913735	0.13706	15	0.156709	No	No
Uterus	127	LINC01358	ENSG00000237352.3	1	0.000633885	0.010776	17	0.0444212	Yes	No
Uterus	127	RP11-467C18.1	ENSG00000270457.1	1	0.00204893	0.028685	14	0.0613966	No	No
Uterus	127	FGGY	ENSG00000172456.17	1	0.000546987	0.00929878	17	0.0425945	Yes	No
Uterus	127	HOOK1	ENSG00000134709.10	1	0.00607683	0.0729219	12	0.100093	No	No
Uterus	127	CYP2J2	ENSG00000134716.9	1	0.00204659	0.024559	12	0.0575627	No	No
Uterus	127	RP11-436K8.1	ENSG00000231252.2	1	0.00121171	0.0145406	12	0.0479787	Yes	No
Uterus	127	NFIA	ENSG00000162599.15	1	0.00847466	0.144069	17	0.163053	No	No
Uterus	127	TM2D1	ENSG00000162604.12	1	0.000715115	0.0100116	14	0.043468	Yes	No
Uterus	127	RP11-430G17.3	ENSG00000271200.1	1	0.0158164	0.205613	13	0.218807	No	No
Uterus	127	PATJ	ENSG00000132849.19	1	0.0065862	0.111965	17	0.134178	No	No
Uterus	127	L1TD1	ENSG00000240563.1	1	0.00223372	0.0335058	15	0.0658863	No	No
Uterus	127	KANK4	ENSG00000132854.18	1	0.00153806	0.024609	16	0.0575806	No	No
Uterus	127	USP1	ENSG00000162607.12	1	7.07295e-07	1.06094e-05	15	0.0107779	Yes	No
Uterus	127	DOCK7	ENSG00000116641.17	1	0.00237958	0.0404529	17	0.0722094	No	No
Uterus	127	ANGPTL3	ENSG00000132855.4	1	0.000886059	0.0141769	16	0.0476476	Yes	No
Uterus	127	ATG4C	ENSG00000125703.14	1	0.00859194	0.146063	17	0.16478	No	No
Uterus	127	FOXD3	ENSG00000187140.5	1	0.0137138	0.219421	16	0.231541	No	No
Uterus	127	ALG6	ENSG00000088035.15	1	3.97928e-05	0.000676478	17	0.027183	Yes	No
Uterus	127	ITGB3BP	ENSG00000142856.16	1	0.00360916	0.0577466	16	0.0868876	No	No
Uterus	127	EFCAB7	ENSG00000203965.12	1	0.000214677	0.00343483	16	0.0339834	Yes	No
Uterus	127	PGM1	ENSG00000079739.15	1	0.0103545	0.165671	16	0.182247	No	No
Uterus	127	ROR1	ENSG00000185483.11	1	0.00234513	0.0422124	18	0.0737738	No	No
Uterus	127	CACHD1	ENSG00000158966.13	1	0.0032522	0.0552874	17	0.0847759	No	No
Uterus	127	RAVER2	ENSG00000162437.14	1	0.00097805	0.0156488	16	0.0490592	Yes	No
Uterus	127	JAK1	ENSG00000162434.11	1	0.000952923	0.0152468	16	0.0486882	Yes	No
Uterus	127	RP4-535B20.4	ENSG00000272506.1	1	0.000534792	0.00855667	16	0.0414241	Yes	No
Uterus	127	RP4-535B20.1	ENSG00000231485.1	1	8.0733e-05	0.00129173	16	0.0279103	Yes	No
Uterus	127	AK4	ENSG00000162433.14	1	6.09863e-05	0.000975781	16	0.027183	Yes	No
Uterus	127	DNAJC6	ENSG00000116675.15	1	0.025551	0.408816	16	0.413322	No	No
Uterus	127	LEPROT	ENSG00000213625.8	1	0.000182181	0.00255053	14	0.0317115	Yes	No
Uterus	127	LEPR	ENSG00000116678.19	1	0.00330417	0.0528667	16	0.0826781	No	No
Uterus	127	PDE4B	ENSG00000184588.17	1	0.00596825	0.125333	21	0.146306	No	No
Uterus	127	SGIP1	ENSG00000118473.21	1	0.0039525	0.0750975	19	0.102026	No	No
Uterus	127	TCTEX1D1	ENSG00000152760.9	1	0.00175969	0.0281551	16	0.0610132	No	No
Uterus	127	WDR78	ENSG00000152763.16	1	0.0134093	0.227958	17	0.239663	No	No
Uterus	127	MIER1	ENSG00000198160.14	1	0.00396928	0.0635085	16	0.0917149	No	No
Uterus	127	SLC35D1	ENSG00000116704.7	1	0.0175401	0.280641	16	0.289697	No	No
Uterus	127	IL12RB2	ENSG00000081985.10	1	0.00525086	0.0892646	17	0.114896	No	No
Uterus	127	SERBP1	ENSG00000142864.14	1	0.0263275	0.421241	16	0.425286	No	No
Uterus	127	GADD45A	ENSG00000116717.11	1	0.0064788	0.0971821	15	0.121599	No	No
Uterus	127	GNG12	ENSG00000172380.5	1	0.00341967	0.0512951	15	0.0812666	No	No
Uterus	127	DIRAS3	ENSG00000162595.5	1	0.00017675	0.0024745	14	0.0314513	Yes	No
Uterus	127	WLS	ENSG00000116729.13	1	0.00913925	0.127949	14	0.14854	No	No
Uterus	127	RPE65	ENSG00000116745.6	1	0.000600938	0.00781219	13	0.0404492	Yes	No
Uterus	127	DEPDC1	ENSG00000024526.16	1	0.000194612	0.00252996	13	0.0316785	Yes	No
Uterus	127	LRRC7	ENSG00000033122.18	1	0.0073798	0.118077	16	0.139572	No	No
Uterus	127	LRRC40	ENSG00000066557.5	1	0.0064557	0.0839241	13	0.110063	No	No
Uterus	127	SRSF11	ENSG00000116754.13	1	6.03886e-05	0.000785051	13	0.027183	Yes	No
Uterus	127	ANKRD13C	ENSG00000118454.12	1	0.000601426	0.00781853	13	0.0404574	Yes	No
Uterus	127	HHLA3	ENSG00000197568.13	1	0.00144353	0.0187658	13	0.0521976	No	No
Uterus	127	CTH	ENSG00000116761.11	1	0.00217522	0.0261027	12	0.0590752	No	No
Uterus	127	RP11-42O15.3	ENSG00000271992.1	1	0.00190512	0.0228615	12	0.0558082	No	No
Uterus	127	LINC01788	ENSG00000229051.1	1	0.001463	0.016093	11	0.0496233	Yes	No
Uterus	127	PTGER3	ENSG00000050628.20	1	0.00141426	0.0169711	12	0.050519	No	No
Uterus	127	ZRANB2	ENSG00000132485.13	1	0.000252815	0.00278097	11	0.0320157	Yes	No
Uterus	127	NEGR1	ENSG00000172260.14	1	0.0079064	0.126502	16	0.147336	No	No
Uterus	127	LRRIQ3	ENSG00000162620.15	1	0.000147563	0.00191831	13	0.0298835	Yes	No
Uterus	127	FPGT	ENSG00000254685.6	1	0.0134612	0.161534	12	0.178514	No	No
Uterus	127	TNNI3K	ENSG00000116783.14	1	0.00829073	0.11607	14	0.13782	No	No
Uterus	127	ERICH3	ENSG00000178965.13	1	0.00136209	0.016345	12	0.0498944	Yes	No
Uterus	127	RP11-17E13.2	ENSG00000272864.1	1	0.000504986	0.00605984	12	0.0383267	Yes	No
Uterus	127	CRYZ	ENSG00000116791.13	1	0.00165339	0.0198407	12	0.0530451	No	No
Uterus	127	TYW3	ENSG00000162623.15	1	0.00474206	0.0569047	12	0.0862179	No	No
Uterus	127	LHX8	ENSG00000162624.14	1	0.00432341	0.0562043	13	0.0855955	No	No
Uterus	127	SLC44A5	ENSG00000137968.16	1	0.00156944	0.0266805	17	0.0596043	No	No
Uterus	127	ACADM	ENSG00000117054.13	1	0.00337552	0.0540082	16	0.0837638	No	No
Uterus	127	RABGGTB	ENSG00000137955.15	1	0.0026604	0.0425665	16	0.0740342	No	No
Uterus	127	MSH4	ENSG00000057468.6	1	0.000223402	0.00357442	16	0.034125	Yes	No
Uterus	127	ST6GALNAC3	ENSG00000184005.10	1	3.95422e-05	0.000751301	19	0.027183	Yes	No
Uterus	127	RP5-1102E8.3	ENSG00000272855.1	1	0.000871386	0.0139422	16	0.0474687	Yes	No
Uterus	127	ST6GALNAC5	ENSG00000117069.14	1	0.000244622	0.00342471	14	0.0339666	Yes	No
Uterus	127	PIGK	ENSG00000142892.14	1	0.00211377	0.0295928	14	0.0622714	No	No
Uterus	127	AK5	ENSG00000154027.18	1	0.0167776	0.234887	14	0.246357	No	No
Uterus	127	ZZZ3	ENSG00000036549.12	1	0.012344	0.148128	12	0.166493	No	No
Uterus	127	USP33	ENSG00000077254.14	1	0.00601047	0.0721256	12	0.0993797	No	No
Uterus	127	MIGA1	ENSG00000180488.14	1	0.00463635	0.0602726	13	0.0891566	No	No
Uterus	127	NEXN	ENSG00000162614.18	1	0.00637386	0.0764864	12	0.103266	No	No
Uterus	127	FUBP1	ENSG00000162613.16	1	0.00833137	0.108308	13	0.131079	No	No
Uterus	127	DNAJB4	ENSG00000162616.8	1	0.0044149	0.0573936	13	0.0866084	No	No
Uterus	127	GIPC2	ENSG00000137960.5	1	0.00747338	0.097154	13	0.121583	No	No
Uterus	127	PTGFR	ENSG00000122420.9	1	0.00471396	0.0659955	14	0.0938905	No	No
Uterus	127	IFI44L	ENSG00000137959.15	1	0.0105083	0.136607	13	0.15631	No	No
Uterus	127	IFI44	ENSG00000137965.10	1	0.0175154	0.2277	13	0.239434	No	No
Uterus	127	ADGRL4	ENSG00000162618.13	1	0.0284526	0.455242	16	0.458558	No	No
Uterus	127	ADGRL2	ENSG00000117114.19	1	0.00225135	0.0472783	21	0.0779101	No	No
Uterus	127	TTLL7	ENSG00000137941.16	1	0.00586675	0.0880013	15	0.113731	No	No
Uterus	127	RP11-486G15.2	ENSG00000271576.1	1	0.00230691	0.0346036	15	0.0669444	No	No
Uterus	127	PRKACB	ENSG00000142875.19	1	0.000749028	0.0119844	16	0.0457886	Yes	No
Uterus	127	SAMD13	ENSG00000203943.8	1	0.00294931	0.0442397	15	0.0753764	No	No
Uterus	127	RPF1	ENSG00000117133.10	1	0.00117803	0.0176704	15	0.051237	No	No
Uterus	127	GNG5	ENSG00000174021.10	1	0.000141487	0.0021223	15	0.0304733	Yes	No
Uterus	127	SPATA1	ENSG00000122432.17	1	0.00233111	0.0349667	15	0.0673044	No	No
Uterus	127	CTBS	ENSG00000117151.12	1	0.00876479	0.131472	15	0.15166	No	No
Uterus	127	SSX2IP	ENSG00000117155.16	1	0.00495744	0.0743616	15	0.101331	No	No
Uterus	127	LPAR3	ENSG00000171517.5	1	0.0013759	0.0192625	14	0.0525923	No	No
Uterus	127	MCOLN2	ENSG00000153898.12	1	0.00377523	0.0528532	14	0.0826744	No	No
Uterus	127	WDR63	ENSG00000162643.12	1	0.00026258	0.00420127	16	0.0354417	Yes	No
Uterus	127	MCOLN3	ENSG00000055732.12	1	0.00225166	0.0337749	15	0.0661407	No	No
Uterus	127	SYDE2	ENSG00000097096.8	1	0.000618929	0.00928394	15	0.0425759	Yes	No
Uterus	127	C1orf52	ENSG00000162642.13	1	0.00254157	0.0381235	15	0.0700262	No	No
Uterus	127	BCL10	ENSG00000142867.12	1	4.387e-08	6.5805e-07	15	0.00571407	Yes	Yes
Uterus	127	DDAH1	ENSG00000153904.18	1	0.000463531	0.00788002	17	0.0404574	Yes	No
Uterus	127	RP11-131L23.2	ENSG00000273264.1	1	0.000217903	0.00326854	15	0.0334236	Yes	No
Uterus	127	RP4-621F18.2	ENSG00000282057.1	1	0.00304082	0.0486531	16	0.0790025	No	No
Uterus	127	RP11-290M5.4	ENSG00000272691.1	1	0.00410548	0.0615822	15	0.0902676	No	No
Uterus	127	CYR61	ENSG00000142871.16	1	0.000370768	0.00593229	16	0.0380735	Yes	No
Uterus	127	ZNHIT6	ENSG00000117174.10	1	0.00121227	0.0193963	16	0.0526569	No	No
Uterus	127	COL24A1	ENSG00000171502.14	1	0.000233192	0.00419746	18	0.0354262	Yes	No
Uterus	127	ODF2L	ENSG00000122417.15	1	0.0147048	0.220572	15	0.232619	No	No
Uterus	127	CLCA2	ENSG00000137975.7	1	0.000146729	0.00220093	15	0.030743	Yes	No
Uterus	127	CLCA1	ENSG00000016490.15	1	0.000724252	0.0101395	14	0.043725	Yes	No
Uterus	127	CLCA4	ENSG00000016602.9	1	0.027783	0.388962	14	0.394048	No	No
Uterus	127	SH3GLB1	ENSG00000097033.14	1	0.000108974	0.00152563	14	0.0283033	Yes	No
Uterus	127	SELENOF	ENSG00000183291.15	1	0.00905536	0.126775	14	0.147558	No	No
Uterus	127	HS2ST1	ENSG00000153936.16	1	0.0057724	0.0808136	14	0.107161	No	No
Uterus	127	LINC01140	ENSG00000267272.5	1	0.00124431	0.0149317	12	0.0484175	Yes	No
Uterus	127	LMO4	ENSG00000143013.12	1	0.000392283	0.00470739	12	0.0359341	Yes	No
Uterus	127	PKN2	ENSG00000065243.19	1	0.00706087	0.0917913	13	0.117072	No	No
Uterus	127	GTF2B	ENSG00000137947.11	1	0.0104656	0.125587	12	0.146498	No	No
Uterus	127	KYAT3	ENSG00000137944.17	1	0.00575331	0.0690397	12	0.0965632	No	No
Uterus	127	RBMXL1	ENSG00000213516.9	1	0.00126727	0.0152072	12	0.0486562	Yes	No
Uterus	127	GBP3	ENSG00000117226.11	1	0.00154636	0.0185563	12	0.0520282	No	No
Uterus	127	GBP1	ENSG00000117228.9	1	0.000602205	0.00662426	11	0.0389224	Yes	No
Uterus	127	GBP2	ENSG00000162645.12	1	3.1228e-05	0.000374736	12	0.0227691	Yes	No
Uterus	127	GBP7	ENSG00000213512.1	1	0.00233996	0.0280795	12	0.0609276	No	No
Uterus	127	GBP4	ENSG00000162654.8	1	0.0168556	0.202268	12	0.215706	No	No
Uterus	127	GBP5	ENSG00000154451.14	1	0.00521337	0.0625604	12	0.0909465	No	No
Uterus	127	GBP6	ENSG00000183347.14	1	0.00165664	0.0198797	12	0.0530742	No	No
Uterus	127	LRRC8B	ENSG00000197147.13	1	0.00017954	0.00233402	13	0.031174	Yes	No
Uterus	127	LRRC8C	ENSG00000171488.14	1	0.00221661	0.0288159	13	0.0614864	No	No
Uterus	127	RP5-943J3.2	ENSG00000272931.1	1	0.00381714	0.0496228	13	0.0797475	No	No
Uterus	127	LRRC8D	ENSG00000171492.14	1	0.00811848	0.10554	13	0.128656	No	No
Uterus	127	ZNF326	ENSG00000162664.16	1	0.00439006	0.0570708	13	0.0863313	No	No
Uterus	127	ZNF644	ENSG00000122482.20	1	0.00225805	0.0361288	16	0.0683239	No	No
Uterus	127	HFM1	ENSG00000162669.15	1	0.00195543	0.0312868	16	0.0637638	No	No
Uterus	127	CDC7	ENSG00000097046.12	1	0.0131019	0.196528	15	0.210449	No	No
Uterus	127	TGFBR3	ENSG00000069702.10	1	0.000885364	0.0132805	15	0.0469501	Yes	No
Uterus	127	EPHX4	ENSG00000172031.6	1	0.000124155	0.00186232	15	0.0297643	Yes	No
Uterus	127	SETSIP	ENSG00000230667.5	1	0.000792628	0.0110968	14	0.0447652	Yes	No
Uterus	127	BTBD8	ENSG00000284413.1	1	0.00374858	0.0562287	15	0.0856194	No	No
Uterus	127	KIAA1107	ENSG00000069712.12	1	0.0183345	0.238349	13	0.249538	No	No
Uterus	127	RP4-621B10.8	ENSG00000273487.1	1	0.00520925	0.0677202	13	0.0953665	No	No
Uterus	127	GLMN	ENSG00000174842.16	1	0.00114582	0.0148957	13	0.0483904	Yes	No
Uterus	127	RPAP2	ENSG00000122484.8	1	0.00367651	0.0514712	14	0.081402	No	No
Uterus	127	GFI1	ENSG00000162676.11	1	0.00488043	0.0585651	12	0.0875676	No	No
Uterus	127	EVI5	ENSG00000067208.14	1	0.000750517	0.0105072	14	0.0442365	Yes	No
Uterus	127	RPL5	ENSG00000122406.12	1	0.015893	0.174823	11	0.190622	No	No
Uterus	127	FAM69A	ENSG00000154511.11	1	0.0159181	0.175099	11	0.190866	No	No
Uterus	127	MTF2	ENSG00000143033.17	1	0.00302792	0.0333071	11	0.0657138	No	No
Uterus	127	TMED5	ENSG00000117500.12	1	0.00788614	0.0867476	11	0.112645	No	No
Uterus	127	CCDC18	ENSG00000122483.17	1	0.0102977	0.113274	11	0.135304	No	No
Uterus	127	DR1	ENSG00000117505.12	1	0.0101052	0.111157	11	0.133566	No	No
Uterus	127	FNBP1L	ENSG00000137942.16	1	0.00933921	0.102731	11	0.126389	No	No
Uterus	127	BCAR3	ENSG00000137936.16	1	0.00149915	0.0209881	14	0.0541173	No	No
Uterus	127	RP4-561L24.3	ENSG00000260464.1	1	0.00409611	0.0532494	13	0.0830195	No	No
Uterus	127	DNTTIP2	ENSG00000067334.13	1	0.0037201	0.0483613	13	0.0787064	No	No
Uterus	127	GCLM	ENSG00000023909.9	1	0.00104097	0.0145736	14	0.048014	Yes	No
Uterus	127	ABCA4	ENSG00000198691.11	1	0.00996387	0.139494	14	0.158835	No	No
Uterus	127	ARHGAP29	ENSG00000137962.12	1	0.00476087	0.0666522	14	0.094466	No	No
Uterus	127	ABCD3	ENSG00000117528.11	1	2.27459e-05	0.000318443	14	0.0220083	Yes	No
Uterus	127	F3	ENSG00000117525.13	1	0.00214132	0.0299785	14	0.0626073	No	No
Uterus	127	SLC44A3	ENSG00000143036.16	1	0.0102249	0.153373	15	0.171158	No	No
Uterus	127	CNN3	ENSG00000117519.15	1	0.000739905	0.0103587	14	0.0439918	Yes	No
Uterus	127	ALG14	ENSG00000172339.9	1	0.00211246	0.0316869	15	0.0641607	No	No
Uterus	127	TMEM56	ENSG00000152078.9	1	0.0106101	0.159151	15	0.176413	No	No
Uterus	127	RWDD3	ENSG00000122481.16	1	0.00172925	0.0259387	15	0.058906	No	No
Uterus	127	PTBP2	ENSG00000117569.18	1	0.00110282	0.0154394	14	0.0488522	Yes	No
Uterus	127	DPYD	ENSG00000188641.12	1	0.00448329	0.0806992	18	0.107057	No	No
Uterus	127	SNX7	ENSG00000162627.16	1	0.00258969	0.033666	13	0.0660276	No	No
Uterus	127	PLPPR4	ENSG00000117600.12	1	0.00830779	0.108001	13	0.130805	No	No
Uterus	127	PALMD	ENSG00000099260.10	1	2.64307e-05	0.000317169	12	0.0220083	Yes	No
Uterus	127	FRRS1	ENSG00000156869.12	1	0.0177976	0.231369	13	0.243008	No	No
Uterus	127	AGL	ENSG00000162688.16	1	0.015671	0.188052	12	0.202844	No	No
Uterus	127	SLC35A3	ENSG00000117620.14	1	0.0134145	0.160974	12	0.178016	No	No
Uterus	127	MFSD14A	ENSG00000156875.13	1	0.00914885	0.109786	12	0.132362	No	No
Uterus	127	SASS6	ENSG00000156876.9	1	0.00477886	0.0573464	12	0.0865806	No	No
Uterus	127	TRMT13	ENSG00000122435.9	1	0.00106876	0.0117564	11	0.0455093	Yes	No
Uterus	127	LRRC39	ENSG00000122477.12	1	0.000450762	0.00495838	11	0.0364567	Yes	No
Uterus	127	DBT	ENSG00000137992.14	1	0.00855475	0.102657	12	0.12635	No	No
Uterus	127	RTCA	ENSG00000137996.12	1	0.000510707	0.00612848	12	0.0383546	Yes	No
Uterus	127	CDC14A	ENSG00000079335.18	1	0.0189011	0.264616	14	0.2744	No	No
Uterus	127	GPR88	ENSG00000181656.6	1	0.00311272	0.0404654	13	0.0722098	No	No
Uterus	127	VCAM1	ENSG00000162692.10	1	0.00798421	0.103795	13	0.127191	No	No
Uterus	127	EXTL2	ENSG00000162694.13	1	0.0144832	0.188282	13	0.203069	No	No
Uterus	127	SLC30A7	ENSG00000162695.11	1	0.0103572	0.145	14	0.163818	No	No
Uterus	127	DPH5	ENSG00000117543.20	1	0.0129272	0.168053	13	0.184483	No	No
Uterus	127	S1PR1	ENSG00000170989.8	1	0.00140515	0.0210772	15	0.0542146	No	No
Uterus	127	COL11A1	ENSG00000060718.20	1	0.0402488	0.603733	15	0.605585	No	No
Uterus	127	RNPC3	ENSG00000185946.15	1	0.000628332	0.00816831	13	0.0409482	Yes	No
Uterus	127	AMY2B	ENSG00000240038.6	1	0.00147394	0.0206351	14	0.0536463	No	No
Uterus	127	AMY2A	ENSG00000243480.7	1	0.00214358	0.0300101	14	0.0626284	No	No
Uterus	127	AMY1B	ENSG00000174876.16	1	0.0156451	0.219031	14	0.231196	No	No
Uterus	127	PRMT6	ENSG00000198890.7	1	0.000471612	0.00707418	15	0.0395806	Yes	No
Uterus	127	NTNG1	ENSG00000162631.18	1	8.56921e-05	0.00137107	16	0.0282403	Yes	No
Uterus	127	VAV3	ENSG00000134215.15	1	0.00164279	0.0246419	15	0.0576085	No	No
Uterus	127	SLC25A24	ENSG00000085491.15	1	0.00330451	0.0429586	13	0.0742711	No	No
Uterus	127	FAM102B	ENSG00000162636.15	1	0.00230998	0.0300297	13	0.0626301	No	No
Uterus	127	HENMT1	ENSG00000162639.15	1	0.0130701	0.156841	12	0.174357	No	No
Uterus	127	PRPF38B	ENSG00000134186.11	1	0.000933814	0.0112058	12	0.0448855	Yes	No
Uterus	127	STXBP3	ENSG00000116266.10	1	7.78692e-05	0.0010123	13	0.027183	Yes	No
Uterus	127	AKNAD1	ENSG00000162641.18	1	0.00141569	0.0169883	12	0.0505376	No	No
Uterus	127	GPSM2	ENSG00000121957.12	1	0.0022029	0.0264348	12	0.0593355	No	No
Uterus	127	CLCC1	ENSG00000121940.15	1	0.00209355	0.0251225	12	0.0580275	No	No
Uterus	127	WDR47	ENSG00000085433.15	1	0.00240653	0.0288784	12	0.0615639	No	No
Uterus	127	TAF13	ENSG00000197780.9	1	0.00261164	0.0287281	11	0.0614522	No	No
Uterus	127	TMEM167B	ENSG00000215717.5	1	0.0180569	0.198626	11	0.212378	No	No
Uterus	127	C1orf194	ENSG00000179902.12	1	0.00549253	0.0604178	11	0.0893044	No	No
Uterus	127	KIAA1324	ENSG00000116299.16	1	0.000954662	0.0114559	12	0.0452453	Yes	No
Uterus	127	SARS	ENSG00000031698.12	1	0.00467141	0.0513855	11	0.0813453	No	No
Uterus	127	CELSR2	ENSG00000143126.7	1	0.00134565	0.0148021	11	0.0482934	Yes	No
Uterus	127	PSRC1	ENSG00000134222.16	1	0.00144035	0.0158439	11	0.049285	Yes	No
Uterus	127	SORT1	ENSG00000134243.11	1	0.00022437	0.00269244	12	0.0320157	Yes	No
Uterus	127	PSMA5	ENSG00000143106.12	1	0.0047434	0.0569208	12	0.0862351	No	No
Uterus	127	SYPL2	ENSG00000143028.8	1	0.00495706	0.0644417	13	0.0925812	No	No
Uterus	127	ATXN7L2	ENSG00000162650.16	1	0.00171008	0.022231	13	0.0552836	No	No
Uterus	127	CYB561D1	ENSG00000174151.14	1	0.00664107	0.0863339	13	0.11223	No	No
Uterus	127	AMIGO1	ENSG00000181754.6	1	0.00702993	0.0913891	13	0.116766	No	No
Uterus	127	GPR61	ENSG00000156097.12	1	0.00364877	0.047434	13	0.0780326	No	No
Uterus	127	GNAI3	ENSG00000065135.10	1	0.00149215	0.019398	13	0.0526569	No	No
Uterus	127	AMPD2	ENSG00000116337.15	1	0.00169852	0.0220808	13	0.0551826	No	No
Uterus	127	GSTM4	ENSG00000168765.16	1	0.00315309	0.0409902	13	0.072642	No	No
Uterus	127	GSTM2	ENSG00000213366.12	1	0.00798928	0.103861	13	0.127247	No	No
Uterus	127	GSTM1	ENSG00000134184.12	1	0.00113814	0.0147958	13	0.0482934	Yes	No
Uterus	127	GSTM5	ENSG00000134201.10	1	0.00118696	0.0166174	14	0.0501775	No	No
Uterus	127	GSTM3	ENSG00000134202.10	1	0.00222994	0.0289892	13	0.0617024	No	No
Uterus	127	EPS8L3	ENSG00000198758.10	1	0.00380177	0.049423	13	0.0795983	No	No
Uterus	127	CSF1	ENSG00000184371.13	1	0.00278808	0.0390331	14	0.070893	No	No
Uterus	127	AHCYL1	ENSG00000168710.17	1	0.00472146	0.061379	13	0.0900973	No	No
Uterus	127	STRIP1	ENSG00000143093.14	1	0.00109097	0.0152736	14	0.0486882	Yes	No
Uterus	127	ALX3	ENSG00000156150.6	1	0.00266828	0.0373559	14	0.0693389	No	No
Uterus	127	UBL4B	ENSG00000186150.4	1	0.00450656	0.0630919	14	0.0913207	No	No
Uterus	127	SLC6A17	ENSG00000197106.6	1	0.00930164	0.130223	14	0.150567	No	No
Uterus	127	KCNC4	ENSG00000116396.14	1	0.00166436	0.023301	14	0.0562169	No	No
Uterus	127	RBM15	ENSG00000162775.14	1	0.00269897	0.0404846	15	0.0722098	No	No
Uterus	127	SLC16A4	ENSG00000168679.17	1	0.00252994	0.0379491	15	0.0698385	No	No
Uterus	127	LAMTOR5	ENSG00000134248.13	1	0.00105716	0.0158575	15	0.0492944	Yes	No
Uterus	127	KCNA2	ENSG00000177301.14	1	0.000200502	0.00320803	16	0.0331139	Yes	No
Uterus	127	RP11-284N8.3	ENSG00000259834.1	1	0.0019595	0.031352	16	0.0638077	No	No
Uterus	127	KCNA3	ENSG00000177272.8	1	0.000562097	0.00899355	16	0.0420788	Yes	No
Uterus	127	CD53	ENSG00000143119.12	1	0.000990387	0.0158462	16	0.049285	Yes	No
Uterus	127	LRIF1	ENSG00000121931.15	1	0.0011462	0.0183393	16	0.0517458	No	No
Uterus	127	DRAM2	ENSG00000156171.14	1	0.00264925	0.0450373	17	0.0760301	No	No
Uterus	127	CEPT1	ENSG00000134255.13	1	0.00230573	0.0391973	17	0.0709745	No	No
Uterus	127	DENND2D	ENSG00000162777.16	1	0.00338728	0.0575837	17	0.0867495	No	No
Uterus	127	CHI3L2	ENSG00000064886.13	1	0.00995979	0.169316	17	0.185688	No	No
Uterus	127	PIFO	ENSG00000173947.13	1	0.00153418	0.0260811	17	0.0590504	No	No
Uterus	127	OVGP1	ENSG00000085465.12	1	0.00104596	0.0177813	17	0.0513448	No	No
Uterus	127	WDR77	ENSG00000116455.13	1	0.000224864	0.00382268	17	0.0345082	Yes	No
Uterus	127	ATP5F1	ENSG00000116459.10	1	0.000255789	0.00434842	17	0.0356274	Yes	No
Uterus	127	C1orf162	ENSG00000143110.11	1	0.00337844	0.0574335	17	0.0866352	No	No
Uterus	127	TMIGD3	ENSG00000121933.18	1	0.00402541	0.0684321	17	0.0959896	No	No
Uterus	127	ADORA3	ENSG00000282608.1	1	0.00154406	0.026249	17	0.0591672	No	No
Uterus	127	RAP1A	ENSG00000116473.14	1	0.000715212	0.0128738	18	0.0464675	Yes	No
Uterus	127	LINC01160	ENSG00000231346.5	1	0.00574703	0.0976995	17	0.122055	No	No
Uterus	127	FAM212B	ENSG00000197852.9	1	5.14251e-05	0.000874226	17	0.027183	Yes	No
Uterus	127	DDX20	ENSG00000064703.11	1	0.00345604	0.0587526	17	0.0877603	No	No
Uterus	127	KCND3	ENSG00000171385.9	1	0.000533151	0.00959672	18	0.0429524	Yes	No
Uterus	127	LINC01750	ENSG00000231437.3	1	0.000189638	0.00303421	16	0.0327407	Yes	No
Uterus	127	RP5-965F6.2	ENSG00000231246.1	1	1.57961e-05	0.000268534	17	0.0217948	Yes	No
Uterus	127	CTTNBP2NL	ENSG00000143079.14	1	0.00143322	0.0200651	14	0.0531507	No	No
Uterus	127	WNT2B	ENSG00000134245.17	1	0.0076927	0.107698	14	0.130517	No	No
Uterus	127	ST7L	ENSG00000007341.18	1	0.00946701	0.132538	14	0.152626	No	No
Uterus	127	CAPZA1	ENSG00000116489.12	1	0.0118909	0.166473	14	0.18305	No	No
Uterus	127	MOV10	ENSG00000155363.18	1	0.00307213	0.0430098	14	0.0743265	No	No
Uterus	127	RHOC	ENSG00000155366.16	1	0.00488529	0.0683941	14	0.0959653	No	No
Uterus	127	PPM1J	ENSG00000155367.15	1	0.00470847	0.0659185	14	0.093833	No	No
Uterus	127	FAM19A3	ENSG00000184599.13	1	0.00124498	0.0174297	14	0.0509488	No	No
Uterus	127	SLC16A1	ENSG00000155380.11	1	0.000475561	0.00618229	13	0.03839	Yes	No
Uterus	127	RP11-31F15.2	ENSG00000238198.1	1	0.00336595	0.0437574	13	0.0750097	No	No
Uterus	127	LRIG2	ENSG00000198799.11	1	0.00597503	0.0776753	13	0.104371	No	No
Uterus	127	MAGI3	ENSG00000081026.18	1	0.00108695	0.0152172	14	0.0486562	Yes	No
Uterus	127	PHTF1	ENSG00000116793.15	1	0.00057691	0.00692292	12	0.0393559	Yes	No
Uterus	127	RSBN1	ENSG00000081019.13	1	0.000249791	0.0029975	12	0.0325814	Yes	No
Uterus	127	PTPN22	ENSG00000134242.15	1	0.0050378	0.0604536	12	0.0893298	No	No
Uterus	127	BCL2L15	ENSG00000188761.11	1	1.39171e-05	0.000153088	11	0.0204839	Yes	No
Uterus	127	AP4B1	ENSG00000134262.12	1	0.00373175	0.0410493	11	0.0727181	No	No
Uterus	127	DCLRE1B	ENSG00000118655.4	1	0.00758731	0.0834604	11	0.109692	No	No
Uterus	127	HIPK1	ENSG00000163349.21	1	0.00653091	0.0783709	12	0.104991	No	No
Uterus	127	OLFML3	ENSG00000116774.11	1	0.00454563	0.0545476	12	0.0841893	No	No
Uterus	127	TRIM33	ENSG00000197323.11	1	0.00570476	0.0741618	13	0.101169	No	No
Uterus	127	BCAS2	ENSG00000116752.5	1	0.00163968	0.0213158	13	0.0544571	No	No
Uterus	127	DENND2C	ENSG00000175984.14	1	0.000726503	0.010171	14	0.0437533	Yes	No
Uterus	127	AMPD1	ENSG00000116748.21	1	0.00197514	0.0256768	13	0.0586073	No	No
Uterus	127	NRAS	ENSG00000213281.4	1	0.00284027	0.0369235	13	0.0689563	No	No
Uterus	127	CSDE1	ENSG00000009307.15	1	0.000984114	0.0137776	14	0.0473485	Yes	No
Uterus	127	SIKE1	ENSG00000052723.11	1	0.00191479	0.026807	14	0.0597089	No	No
Uterus	127	TSHB	ENSG00000134200.3	1	0.00843796	0.118131	14	0.139622	No	No
Uterus	127	TSPAN2	ENSG00000134198.9	1	0.00112177	0.0157048	14	0.0491123	Yes	No
Uterus	127	LINC01765	ENSG00000233730.1	1	0.00319471	0.0447259	14	0.0757631	No	No
Uterus	127	NGF	ENSG00000134259.3	1	0.000168915	0.00219589	13	0.030743	Yes	No
Uterus	127	VANGL1	ENSG00000173218.14	1	0.000835115	0.0100214	12	0.0434735	Yes	No
Uterus	127	CASQ2	ENSG00000118729.11	1	0.000549475	0.00659371	12	0.038864	Yes	No
Uterus	127	SLC22A15	ENSG00000163393.12	1	0.00082244	0.00986928	12	0.0433927	Yes	No
Uterus	127	ATP1A1	ENSG00000163399.15	1	0.00509385	0.0560324	11	0.085458	No	No
Uterus	127	LINC01762	ENSG00000233154.5	1	0.00247029	0.0296435	12	0.0623275	No	No
Uterus	127	RP5-1086K13.1	ENSG00000224950.2	1	0.0121791	0.13397	11	0.153978	No	No
Uterus	127	CD58	ENSG00000116815.15	1	0.0248447	0.273292	11	0.282631	No	No
Uterus	127	IGSF3	ENSG00000143061.17	1	0.00502453	0.0602944	12	0.0891669	No	No
Uterus	127	CD2	ENSG00000116824.4	1	0.00194626	0.0214089	11	0.0545061	No	No
Uterus	127	RP4-753F5.1	ENSG00000272715.1	1	0.0103133	0.113447	11	0.135465	No	No
Uterus	127	PTGFRN	ENSG00000134247.9	1	0.00297921	0.0327713	11	0.0651404	No	No
Uterus	127	CD101	ENSG00000134256.12	1	0.000337542	0.00337542	10	0.0338245	Yes	No
Uterus	127	TTF2	ENSG00000116830.11	1	0.00369636	0.0369636	10	0.0689703	No	No
Uterus	127	TRIM45	ENSG00000134253.9	1	0.00803841	0.0803841	10	0.106736	No	No
Uterus	127	VTCN1	ENSG00000134258.16	1	0.000271896	0.00271896	10	0.0320157	Yes	No
Uterus	127	RP11-188D8.1	ENSG00000271427.1	1	0.0107545	0.1183	11	0.139738	No	No
Uterus	127	MAN1A2	ENSG00000198162.12	1	0.00169475	0.020337	12	0.0534579	No	No
Uterus	127	FAM46C	ENSG00000183508.4	1	0.00451904	0.0587475	13	0.0877599	No	No
Uterus	127	GDAP2	ENSG00000196505.10	1	0.00356785	0.04995	14	0.0800598	No	No
Uterus	127	WDR3	ENSG00000065183.15	1	0.0102815	0.143941	14	0.162936	No	No
Uterus	127	SPAG17	ENSG00000155761.13	1	0.000105953	0.00169525	16	0.0292274	Yes	No
Uterus	127	TBX15	ENSG00000092607.13	1	0.000198782	0.00278294	14	0.0320157	Yes	No
Uterus	127	WARS2	ENSG00000116874.11	1	0.00445605	0.0623847	14	0.0908531	No	No
Uterus	127	HAO2	ENSG00000116882.14	1	0.000474956	0.00617443	13	0.0383852	Yes	No
Uterus	127	HSD3B2	ENSG00000203859.9	1	0.00460044	0.0598057	13	0.0887801	No	No
Uterus	127	ZNF697	ENSG00000143067.4	1	0.000126947	0.00139642	11	0.0282403	Yes	No
Uterus	127	PHGDH	ENSG00000092621.11	1	0.00031421	0.00345631	11	0.0340363	Yes	No
Uterus	127	HMGCS2	ENSG00000134240.11	1	0.00279016	0.0279016	10	0.0607689	No	No
Uterus	127	NOTCH2	ENSG00000134250.19	1	0.00527686	0.0527686	10	0.0826037	No	No
Uterus	127	SEC22B	ENSG00000265808.3	1	3.17312e-05	0.000253849	8	0.0217035	Yes	No
Uterus	127	NBPF26	ENSG00000273136.6	1	0.0147995	0.0739975	5	0.101006	No	No
Uterus	127	LINC00623	ENSG00000226067.6	1	0.0127397	0.0509588	4	0.0809692	No	No
Uterus	127	FCGR1B	ENSG00000198019.12	1	0.0489509	0.195804	4	0.209834	No	No
Uterus	127	FAM72B	ENSG00000188610.12	1	0.0428381	0.128514	3	0.149061	No	No
Uterus	127	SRGAP2C	ENSG00000171943.11	1	0.0307248	0.0921744	3	0.117436	No	No
Uterus	127	CH17-437K3.1	ENSG00000227082.1	1	0.0211502	0.0634505	3	0.0916626	No	No
Uterus	127	RP11-403I13.5	ENSG00000232721.2	1	0.00425616	0.00425616	1	0.0355213	Yes	No
Uterus	127	RP5-998N21.4	ENSG00000234571.1	1	0.00545161	0.00545161	1	0.0372477	Yes	No
Uterus	127	HIST2H3PS2	ENSG00000203818.7	1	0.06186	0.06186	1	0.0904567	No	No
Uterus	127	RP11-14N7.2	ENSG00000232527.7	1	0.015493	0.015493	1	0.0489056	Yes	No
Uterus	127	NBPF15	ENSG00000266338.6	1	0.0433141	0.0433141	1	0.074627	No	No
Uterus	127	SRGAP2B	ENSG00000196369.10	1	0.0177832	0.0355664	2	0.0677933	No	No
Uterus	127	FAM72D	ENSG00000215784.5	1	0.000958814	0.00191763	2	0.0298835	Yes	No
Uterus	127	NBPF20	ENSG00000162825.16	1	0.0527674	0.105535	2	0.128656	No	No
Uterus	127	GPR89A	ENSG00000117262.18	1	0.000278069	0.000834208	3	0.027183	Yes	No
Uterus	127	PDZK1	ENSG00000174827.13	1	0.00940686	0.0282206	3	0.0610395	No	No
Uterus	127	CD160	ENSG00000117281.15	1	0.00464421	0.0139326	3	0.0474687	Yes	No
Uterus	127	RNF115	ENSG00000265491.4	1	0.0268152	0.0804457	3	0.1068	No	No
Uterus	127	POLR3C	ENSG00000186141.8	1	0.0326909	0.0980727	3	0.122341	No	No
Uterus	127	NUDT17	ENSG00000186364.11	1	0.00594292	0.0178287	3	0.0513558	No	No
Uterus	127	PIAS3	ENSG00000131788.15	1	0.00644908	0.0193473	3	0.0526101	No	No
Uterus	127	ANKRD35	ENSG00000198483.12	1	0.000817677	0.00245303	3	0.0314513	Yes	No
Uterus	127	ITGA10	ENSG00000143127.12	1	0.0324092	0.129637	4	0.149986	No	No
Uterus	127	PEX11B	ENSG00000131779.10	1	0.00245099	0.00980394	4	0.0432929	Yes	No
Uterus	127	RBM8A	ENSG00000265241.6	1	0.00640763	0.0256305	4	0.0585984	No	No
Uterus	127	LIX1L	ENSG00000271601.3	1	0.000195022	0.000780088	4	0.027183	Yes	No
Uterus	127	ANKRD34A	ENSG00000272031.2	1	0.0197228	0.0788911	4	0.105476	No	No
Uterus	127	POLR3GL	ENSG00000121851.12	1	0.0171209	0.0684836	4	0.0960394	No	No
Uterus	127	TXNIP	ENSG00000265972.5	1	0.000417377	0.00166951	4	0.0291325	Yes	No
Uterus	127	HFE2	ENSG00000168509.19	1	0.001541	0.00770501	5	0.0403193	Yes	No
Uterus	127	LINC01719	ENSG00000233396.7	1	3.97037e-05	0.000198518	5	0.0208122	Yes	No
Uterus	127	NBPF10	ENSG00000271425.7	1	8.2086e-05	0.000492516	6	0.0247317	Yes	No
Uterus	127	NOTCH2NL	ENSG00000264343.5	1	0.013234	0.0794042	6	0.105933	No	No
Uterus	127	CH17-408M7.1	ENSG00000277420.1	1	0.0254429	0.228986	9	0.240688	No	No
Uterus	127	NBPF12	ENSG00000268043.7	1	0.0183366	0.183366	10	0.198504	No	No
Uterus	127	PRKAB2	ENSG00000131791.7	1	0.000186923	0.00186923	10	0.0297643	Yes	No
Uterus	127	FMO5	ENSG00000131781.12	1	0.00199321	0.0199321	10	0.0531316	No	No
Uterus	127	CHD1L	ENSG00000131778.18	1	0.00419475	0.0461422	11	0.0769681	No	No
Uterus	127	BCL9	ENSG00000116128.10	1	0.00197292	0.0217021	11	0.0547333	No	No
Uterus	127	ACP6	ENSG00000162836.11	1	0.00268579	0.0295437	11	0.0622167	No	No
Uterus	127	GJA5	ENSG00000265107.2	1	0.00341899	0.0376089	11	0.0695479	No	No
Uterus	127	GPR89B	ENSG00000188092.14	1	0.0107317	0.107317	10	0.130222	No	No
Uterus	127	RP6-74O6.2	ENSG00000215859.8	1	0.0219321	0.219321	10	0.231455	No	No
Uterus	127	RP11-94I2.4	ENSG00000274372.4	1	0.00305574	0.0305574	10	0.0631319	No	No
Uterus	127	NBPF11	ENSG00000263956.6	1	0.0130034	0.117031	9	0.138732	No	No
Uterus	127	RP4-565E6.1	ENSG00000227733.9	1	0.017636	0.141088	8	0.160385	No	No
Uterus	127	XXyac-YX155B6.5	ENSG00000232265.7	1	0.00308891	0.0247113	8	0.0576629	No	No
Uterus	127	RP6-74O6.6	ENSG00000272824.1	1	0.00811198	0.0567839	7	0.0861002	No	No
Uterus	127	NBPF14	ENSG00000270629.5	1	0.0295106	0.147553	5	0.166055	No	No
Uterus	127	PDE4DIP	ENSG00000178104.19	1	0.0219675	0.109837	5	0.132404	No	No
Uterus	127	RP4-791M13.3	ENSG00000254539.1	1	0.000774974	0.0030999	4	0.0329617	Yes	No
Uterus	127	NBPF9	ENSG00000269713.7	1	0.00544779	0.0217912	4	0.0548334	No	No
Uterus	127	CH17-189H20.1	ENSG00000274265.4	1	0.0146633	0.058653	4	0.0876591	No	No
Uterus	127	RP11-326G21.1	ENSG00000272755.1	1	0.00500004	0.0200002	4	0.05314	No	No
Uterus	127	NBPF19	ENSG00000271383.6	1	0.00369045	0.0221427	6	0.0552212	No	No
Uterus	127	LINC00869	ENSG00000277147.4	1	0.0157389	0.0944332	6	0.119316	No	No
Uterus	127	RP11-353N4.6	ENSG00000275557.1	1	0.0226135	0.113068	5	0.135147	No	No
Uterus	127	FCGR1A	ENSG00000150337.13	1	0.00381733	0.022904	6	0.0558118	No	No
Uterus	127	HIST2H2BF	ENSG00000203814.6	1	0.0247254	0.148353	6	0.166683	No	No
Uterus	127	HIST2H3D	ENSG00000183598.3	1	0.0144807	0.0868843	6	0.112782	No	No
Uterus	127	HIST2H2BE	ENSG00000184678.10	1	0.00104583	0.00732082	7	0.0398395	Yes	No
Uterus	127	HIST2H2AC	ENSG00000184260.5	1	0.00629981	0.0440986	7	0.0753023	No	No
Uterus	127	BOLA1	ENSG00000178096.8	1	0.0110709	0.077496	7	0.104215	No	No
Uterus	127	SV2A	ENSG00000159164.9	1	0.00342346	0.0239642	7	0.056902	No	No
Uterus	127	SF3B4	ENSG00000143368.9	1	0.0375339	0.262737	7	0.272609	No	No
Uterus	127	MTMR11	ENSG00000014914.20	1	0.00324623	0.0227236	7	0.0556516	No	No
Uterus	127	OTUD7B	ENSG00000264522.5	1	0.000202133	0.00141493	7	0.0282403	Yes	No
Uterus	127	VPS45	ENSG00000136631.12	1	0.00152901	0.0107031	7	0.0443187	Yes	No
Uterus	127	PLEKHO1	ENSG00000023902.13	1	0.0001097	0.000767899	7	0.027183	Yes	No
Uterus	127	ANP32E	ENSG00000143401.14	1	0.00672904	0.0471033	7	0.0777286	No	No
Uterus	127	CA14	ENSG00000118298.10	1	0.0254055	0.177839	7	0.193395	No	No
Uterus	127	APH1A	ENSG00000117362.12	1	0.0468695	0.328086	7	0.335171	No	No
Uterus	127	C1orf54	ENSG00000118292.8	1	0.00431024	0.0301717	7	0.0627774	No	No
Uterus	127	CIART	ENSG00000159208.15	1	0.0248619	0.174033	7	0.189888	No	No
Uterus	127	MRPS21	ENSG00000266472.5	1	0.00543556	0.0380489	7	0.0699535	No	No
Uterus	127	PRPF3	ENSG00000117360.12	1	0.0234916	0.164441	7	0.181171	No	No
Uterus	127	RPRD2	ENSG00000163125.15	1	0.00927273	0.0741818	8	0.101186	No	No
Uterus	127	TARS2	ENSG00000143374.16	1	0.00221229	0.0176983	8	0.0512468	No	No
Uterus	127	ECM1	ENSG00000143369.14	1	0.0413031	0.330425	8	0.337369	No	No
Uterus	127	FALEC	ENSG00000228126.1	1	0.00370185	0.0296148	8	0.0623033	No	No
Uterus	127	ADAMTSL4	ENSG00000143382.14	1	0.00658504	0.0526803	8	0.0825385	No	No
Uterus	127	MCL1	ENSG00000143384.12	1	0.00665261	0.0532209	8	0.0830081	No	No
Uterus	127	ENSA	ENSG00000143420.18	1	0.0160194	0.144175	9	0.163152	No	No
Uterus	127	GOLPH3L	ENSG00000143457.10	1	0.00403904	0.0363514	9	0.0685415	No	No
Uterus	127	CTSS	ENSG00000163131.10	1	0.00645803	0.0581223	9	0.0871737	No	No
Uterus	127	CTSK	ENSG00000143387.12	1	0.000487898	0.00439109	9	0.0356895	Yes	No
Uterus	127	ARNT	ENSG00000143437.20	1	0.0238378	0.238378	10	0.249552	No	No
Uterus	127	SETDB1	ENSG00000143379.12	1	0.00125314	0.0125314	10	0.0463446	Yes	No
Uterus	127	CERS2	ENSG00000143418.19	1	0.00235866	0.0235866	10	0.0564602	No	No
Uterus	127	ANXA9	ENSG00000143412.9	1	0.0450484	0.450484	10	0.453892	No	No
Uterus	127	MINDY1	ENSG00000143409.15	1	0.0911917	0.911917	10	0.912323	No	No
Uterus	127	PRUNE1	ENSG00000143363.15	1	0.000403213	0.00443534	11	0.035729	Yes	No
Uterus	127	BNIPL	ENSG00000163141.18	1	0.0328725	0.328725	10	0.335786	No	No
Uterus	127	C1orf56	ENSG00000143443.9	1	0.00183329	0.0183329	10	0.0517458	No	No
Uterus	127	CDC42SE1	ENSG00000197622.12	1	0.00605335	0.0605335	10	0.089388	No	No
Uterus	127	MLLT11	ENSG00000213190.3	1	0.000891647	0.00891647	10	0.0420678	Yes	No
Uterus	127	GABPB2	ENSG00000143458.11	1	0.00806177	0.0806177	10	0.106996	No	No
Uterus	127	SEMA6C	ENSG00000143434.15	1	0.00942984	0.0942984	10	0.119213	No	No
Uterus	127	TNFAIP8L2	ENSG00000163154.5	1	0.00340084	0.0340084	10	0.0663738	No	No
Uterus	127	LYSMD1	ENSG00000163155.11	1	0.00842227	0.0842227	10	0.110323	No	No
Uterus	127	SCNM1	ENSG00000163156.11	1	0.00255017	0.0255017	10	0.0585151	No	No
Uterus	127	TMOD4	ENSG00000163157.14	1	0.00856378	0.0856378	10	0.111534	No	No
Uterus	127	VPS72	ENSG00000163159.12	1	0.00547391	0.0547391	10	0.0843884	No	No
Uterus	127	PIP5K1A	ENSG00000143398.19	1	0.00155658	0.0155658	10	0.0489615	Yes	No
Uterus	127	PSMD4	ENSG00000159352.15	1	0.0100043	0.100043	10	0.124076	No	No
Uterus	127	ZNF687	ENSG00000143373.17	1	0.00420376	0.0462414	11	0.0770485	No	No
Uterus	127	PI4KB	ENSG00000143393.16	1	0.0120464	0.13251	11	0.152603	No	No
Uterus	127	RFX5	ENSG00000143390.17	1	0.00215176	0.0236693	11	0.0565679	No	No
Uterus	127	SELENBP1	ENSG00000143416.20	1	0.011764	0.129404	11	0.149774	No	No
Uterus	127	PSMB4	ENSG00000159377.10	1	0.00820096	0.0902106	11	0.115713	No	No
Uterus	127	POGZ	ENSG00000143442.21	1	0.000244082	0.0026849	11	0.0320157	Yes	No
Uterus	127	CGN	ENSG00000143375.14	1	0.000201319	0.00201319	10	0.0301929	Yes	No
Uterus	127	TUFT1	ENSG00000143367.15	1	0.000150551	0.00165607	11	0.0291325	Yes	No
Uterus	127	SNX27	ENSG00000143376.12	1	0.00359414	0.0431297	12	0.0744376	No	No
Uterus	127	CELF3	ENSG00000159409.14	1	0.0282459	0.310705	11	0.318574	No	No
Uterus	127	RIIAD1	ENSG00000178796.12	1	0.000204946	0.00225441	11	0.030984	Yes	No
Uterus	127	MRPL9	ENSG00000143436.10	1	0.00811519	0.0892671	11	0.114896	No	No
Uterus	127	OAZ3	ENSG00000143450.16	1	0.0117099	0.128809	11	0.149258	No	No
Uterus	127	TDRKH	ENSG00000182134.15	1	0.00803388	0.0964066	12	0.120905	No	No
Uterus	127	RORC	ENSG00000143365.17	1	0.0112508	0.135009	12	0.154906	No	No
Uterus	127	C2CD4D	ENSG00000225556.1	1	0.00752836	0.0903403	12	0.115843	No	No
Uterus	127	THEM5	ENSG00000196407.11	1	0.000896279	0.0107553	12	0.0443664	Yes	No
Uterus	127	THEM4	ENSG00000159445.12	1	0.0156404	0.172045	11	0.188152	No	No
Uterus	127	S100A10	ENSG00000197747.8	1	0.00233361	0.0280033	12	0.0608618	No	No
Uterus	127	S100A11	ENSG00000163191.5	1	0.0196538	0.235846	12	0.247276	No	No
Uterus	127	TCHH	ENSG00000159450.12	1	0.00506805	0.0658846	13	0.0938071	No	No
Uterus	127	HRNR	ENSG00000197915.5	1	0.00274438	0.0356769	13	0.0678981	No	No
Uterus	127	FLG	ENSG00000143631.10	1	0.00401365	0.0561912	14	0.0855913	No	No
Uterus	127	FLG2	ENSG00000143520.6	1	2.85154e-05	0.000399215	14	0.0229808	Yes	No
Uterus	127	CRNN	ENSG00000143536.7	1	0.00138039	0.0193254	14	0.0525988	No	No
Uterus	127	CRCT1	ENSG00000169509.5	1	0.0146963	0.205749	14	0.218925	No	No
Uterus	127	C1orf68	ENSG00000198854.5	1	8.95089e-05	0.00125312	14	0.027598	Yes	No
Uterus	127	KPRP	ENSG00000203786.6	1	2.95809e-05	0.000414133	14	0.0231088	Yes	No
Uterus	127	IVL	ENSG00000163207.6	1	0.0148951	0.208531	14	0.221479	No	No
Uterus	127	SPRR1A	ENSG00000169474.4	1	0.00217437	0.0282668	13	0.0610395	No	No
Uterus	127	SPRR3	ENSG00000163209.14	1	0.0013075	0.0169976	13	0.0505403	No	No
Uterus	127	SPRR1B	ENSG00000169469.8	1	0.0186395	0.242313	13	0.253274	No	No
Uterus	127	SPRR2D	ENSG00000163216.6	1	0.00480981	0.0625276	13	0.0909212	No	No
Uterus	127	SPRR2A	ENSG00000241794.1	1	0.00590241	0.0767313	13	0.103499	No	No
Uterus	127	SPRR2E	ENSG00000203785.8	1	0.00688911	0.0895585	13	0.115131	No	No
Uterus	127	LOR	ENSG00000203782.5	1	0.00163607	0.021269	13	0.0544041	No	No
Uterus	127	S100A9	ENSG00000163220.10	1	0.000678321	0.00881818	13	0.0418381	Yes	No
Uterus	127	S100A12	ENSG00000163221.8	1	0.00339229	0.0440998	13	0.0753023	No	No
Uterus	127	S100A8	ENSG00000143546.9	1	0.000546515	0.0071047	13	0.0396289	Yes	No
Uterus	127	S100A7	ENSG00000143556.8	1	0.00369523	0.048038	13	0.0784135	No	No
Uterus	127	S100A6	ENSG00000197956.9	1	0.00210475	0.0273618	13	0.0602765	No	No
Uterus	127	S100A5	ENSG00000196420.7	1	0.00139271	0.0181052	13	0.0515853	No	No
Uterus	127	S100A4	ENSG00000196154.11	1	0.0151112	0.196446	13	0.210421	No	No
Uterus	127	S100A3	ENSG00000188015.9	1	0.00658678	0.0856282	13	0.11153	No	No
Uterus	127	S100A2	ENSG00000196754.10	1	0.00967713	0.125803	13	0.146721	No	No
Uterus	127	S100A16	ENSG00000188643.10	1	6.42204e-05	0.000834865	13	0.027183	Yes	No
Uterus	127	S100A14	ENSG00000189334.8	1	0.0122698	0.159508	13	0.176743	No	No
Uterus	127	S100A13	ENSG00000189171.14	1	0.00803633	0.104472	13	0.127752	No	No
Uterus	127	S100A1	ENSG00000160678.11	1	0.0103027	0.133935	13	0.153949	No	No
Uterus	127	CHTOP	ENSG00000160679.12	1	0.00137894	0.0179262	13	0.0514709	No	No
Uterus	127	SNAPIN	ENSG00000143553.10	1	8.46936e-07	1.10102e-05	13	0.0107779	Yes	No
Uterus	127	ILF2	ENSG00000143621.16	1	0.0355047	0.461561	13	0.464766	No	No
Uterus	127	NPR1	ENSG00000169418.9	1	0.00887322	0.115352	13	0.137157	No	No
Uterus	127	INTS3	ENSG00000143624.13	1	0.00596581	0.0775556	13	0.104264	No	No
Uterus	127	SLC27A3	ENSG00000143554.13	1	0.00348115	0.0452549	13	0.0762677	No	No
Uterus	127	GATAD2B	ENSG00000143614.9	1	0.000618457	0.0086584	14	0.0415294	Yes	No
Uterus	127	DENND4B	ENSG00000198837.9	1	0.00601386	0.0781802	13	0.104829	No	No
Uterus	127	CRTC2	ENSG00000160741.16	1	0.000431671	0.00561173	13	0.0376425	Yes	No
Uterus	127	SLC39A1	ENSG00000143570.17	1	0.00364404	0.0473726	13	0.0780107	No	No
Uterus	127	CREB3L4	ENSG00000143578.15	1	0.000374306	0.00486598	13	0.0362917	Yes	No
Uterus	127	JTB	ENSG00000143543.14	1	0.00347349	0.0451553	13	0.0761658	No	No
Uterus	127	RP11-422P24.11	ENSG00000272654.1	1	0.00438536	0.0570097	13	0.0862679	No	No
Uterus	127	RAB13	ENSG00000143545.8	1	0.0339019	0.440725	13	0.444309	No	No
Uterus	127	RPS27	ENSG00000177954.11	1	0.00288319	0.0374815	13	0.0694624	No	No
Uterus	127	NUP210L	ENSG00000143552.9	1	0.0197531	0.276544	14	0.28578	No	No
Uterus	127	TPM3	ENSG00000143549.19	1	0.0356355	0.427626	12	0.431515	No	No
Uterus	127	C1orf43	ENSG00000143612.19	1	0.000495399	0.00594479	12	0.0380735	Yes	No
Uterus	127	UBAP2L	ENSG00000143569.18	1	0.0133742	0.160491	12	0.177634	No	No
Uterus	127	HAX1	ENSG00000143575.14	1	0.0182892	0.201181	11	0.214738	No	No
Uterus	127	AQP10	ENSG00000143595.12	1	0.00106229	0.0116852	11	0.0454194	Yes	No
Uterus	127	ATP8B2	ENSG00000143515.16	1	0.00881302	0.0969433	11	0.121408	No	No
Uterus	127	IL6R	ENSG00000160712.12	1	0.00189702	0.0208672	11	0.053991	No	No
Uterus	127	SHE	ENSG00000169291.9	1	0.00298528	0.0298528	10	0.0625066	No	No
Uterus	127	TDRD10	ENSG00000163239.12	1	0.00249005	0.0249005	10	0.0578272	No	No
Uterus	127	UBE2Q1	ENSG00000160714.9	1	0.00572922	0.0572922	10	0.0865352	No	No
Uterus	127	CHRNB2	ENSG00000160716.5	1	0.0115901	0.115901	10	0.137667	No	No
Uterus	127	ADAR	ENSG00000160710.15	1	0.0219744	0.219744	10	0.231814	No	No
Uterus	127	KCNN3	ENSG00000143603.18	1	0.00502969	0.0502969	10	0.0803934	No	No
Uterus	127	PMVK	ENSG00000163344.5	1	0.00123388	0.011105	9	0.0447652	Yes	No
Uterus	127	PBXIP1	ENSG00000163346.16	1	0.00778	0.07002	9	0.0974968	No	No
Uterus	127	PYGO2	ENSG00000163348.3	1	0.00130858	0.0117772	9	0.0455361	Yes	No
Uterus	127	SHC1	ENSG00000160691.18	1	0.00494547	0.0445092	9	0.0755861	No	No
Uterus	127	CKS1B	ENSG00000173207.12	1	0.00167311	0.015058	9	0.048596	Yes	No
Uterus	127	FLAD1	ENSG00000160688.18	1	0.0225939	0.203346	9	0.216689	No	No
Uterus	127	LENEP	ENSG00000163352.5	1	0.0116568	0.104911	9	0.128133	No	No
Uterus	127	ZBTB7B	ENSG00000160685.13	1	0.000764767	0.00688291	9	0.0393201	Yes	No
Uterus	127	DCST2	ENSG00000163354.14	1	0.000322849	0.00290564	9	0.0322594	Yes	No
Uterus	127	DCST1	ENSG00000163357.10	1	0.0072362	0.0651258	9	0.0931392	No	No
Uterus	127	ADAM15	ENSG00000143537.13	1	0.00258348	0.0232514	9	0.0561739	No	No
Uterus	127	EFNA4	ENSG00000243364.7	1	0.00102701	0.00924305	9	0.0425185	Yes	No
Uterus	127	EFNA3	ENSG00000143590.13	1	0.0104945	0.0944504	9	0.119322	No	No
Uterus	127	EFNA1	ENSG00000169242.11	1	0.00160867	0.014478	9	0.0479132	Yes	No
Uterus	127	SLC50A1	ENSG00000169241.17	1	0.000673828	0.00606445	9	0.0383267	Yes	No
Uterus	127	DPM3	ENSG00000179085.7	1	0.000280746	0.00252671	9	0.0316785	Yes	No
Uterus	127	KRTCAP2	ENSG00000163463.11	1	0.0117645	0.105881	9	0.128966	No	No
Uterus	127	TRIM46	ENSG00000163462.17	1	0.000800092	0.00720083	9	0.0397279	Yes	No
Uterus	127	MUC1	ENSG00000185499.16	1	0.00097756	0.00879804	9	0.0418087	Yes	No
Uterus	127	THBS3	ENSG00000169231.13	1	0.000795591	0.00716032	9	0.0396808	Yes	No
Uterus	127	MTX1	ENSG00000173171.14	1	0.000379145	0.0034123	9	0.0339324	Yes	No
Uterus	127	GBA	ENSG00000177628.15	1	0.00311321	0.0280189	9	0.0608695	No	No
Uterus	127	FAM189B	ENSG00000160767.20	1	0.00355176	0.0319658	9	0.0644154	No	No
Uterus	127	SCAMP3	ENSG00000116521.10	1	0.00736294	0.0662665	9	0.0941345	No	No
Uterus	127	CLK2	ENSG00000176444.18	1	0.00482755	0.0482755	10	0.078598	No	No
Uterus	127	HCN3	ENSG00000143630.9	1	0.00551001	0.0551001	10	0.0846394	No	No
Uterus	127	FDPS	ENSG00000160752.14	1	0.000275583	0.00275583	10	0.0320157	Yes	No
Uterus	127	RUSC1	ENSG00000160753.15	1	0.00512622	0.0512622	10	0.0812666	No	No
Uterus	127	ASH1L	ENSG00000116539.12	1	0.0162587	0.162587	10	0.179403	No	No
Uterus	127	MSTO1	ENSG00000125459.14	1	0.00968808	0.0775047	8	0.104215	No	No
Uterus	127	YY1AP1	ENSG00000163374.19	1	0.00102358	0.00818861	8	0.0409818	Yes	No
Uterus	127	DAP3	ENSG00000132676.15	1	0.00331083	0.0297975	9	0.0624979	No	No
Uterus	127	GON4L	ENSG00000116580.18	1	0.00107801	0.00970207	9	0.0431398	Yes	No
Uterus	127	SYT11	ENSG00000132718.8	1	0.000855344	0.00684275	8	0.0392634	Yes	No
Uterus	127	RIT1	ENSG00000143622.10	1	0.0162187	0.12975	8	0.150088	No	No
Uterus	127	KIAA0907	ENSG00000132680.10	1	0.00446325	0.035706	8	0.067904	No	No
Uterus	127	ARHGEF2	ENSG00000116584.17	1	0.000141594	0.00113276	8	0.0274728	Yes	No
Uterus	127	SSR2	ENSG00000163479.13	1	0.0247347	0.197877	8	0.211652	No	No
Uterus	127	UBQLN4	ENSG00000160803.7	1	0.00116573	0.00932584	8	0.0426114	Yes	No
Uterus	127	LAMTOR2	ENSG00000116586.11	1	0.00253043	0.0202434	8	0.0533946	No	No
Uterus	127	RAB25	ENSG00000132698.14	1	0.00217047	0.0173638	8	0.0509275	No	No
Uterus	127	MEX3A	ENSG00000254726.2	1	0.000629163	0.0050333	8	0.0367408	Yes	No
Uterus	127	LMNA	ENSG00000160789.19	1	0.00121483	0.0109335	9	0.0445896	Yes	No
Uterus	127	SEMA4A	ENSG00000196189.12	1	0.0017526	0.0140208	8	0.0475186	Yes	No
Uterus	127	SLC25A44	ENSG00000160785.13	1	0.00482486	0.0434237	9	0.0747449	No	No
Uterus	127	PMF1	ENSG00000160783.19	1	0.00543196	0.0488876	9	0.0791902	No	No
Uterus	127	BGLAP	ENSG00000242252.1	1	0.00990316	0.0891285	9	0.114751	No	No
Uterus	127	PAQR6	ENSG00000160781.15	1	0.00375855	0.033827	9	0.0662065	No	No
Uterus	127	SMG5	ENSG00000198952.8	1	0.000132329	0.00119096	9	0.0274788	Yes	No
Uterus	127	TMEM79	ENSG00000163472.18	1	0.00837852	0.0754067	9	0.10232	No	No
Uterus	127	GLMP	ENSG00000198715.11	1	0.00255261	0.0229735	9	0.0558942	No	No
Uterus	127	CCT3	ENSG00000163468.14	1	0.0020993	0.020993	10	0.0541173	No	No
Uterus	127	TSACC	ENSG00000163467.11	1	0.000269623	0.00269623	10	0.0320157	Yes	No
Uterus	127	C1orf61	ENSG00000125462.16	1	0.000142358	0.00156594	11	0.0284561	Yes	No
Uterus	127	RP11-98G7.1	ENSG00000236947.5	1	0.00257443	0.0283187	11	0.0610596	No	No
Uterus	127	MEF2D	ENSG00000116604.17	1	0.00313779	0.0345156	11	0.0668917	No	No
Uterus	127	RP11-284F21.8	ENSG00000260460.1	1	0.0163346	0.17968	11	0.195138	No	No
Uterus	127	IQGAP3	ENSG00000183856.10	1	0.00643074	0.0771689	12	0.103954	No	No
Uterus	127	TTC24	ENSG00000187862.11	1	0.00830439	0.0996527	12	0.123779	No	No
Uterus	127	NAXE	ENSG00000163382.11	1	0.0158103	0.189724	12	0.204366	No	No
Uterus	127	GPATCH4	ENSG00000160818.16	1	0.00270244	0.0324293	12	0.0648706	No	No
Uterus	127	RP11-284F21.11	ENSG00000272971.1	1	0.0016093	0.0193116	12	0.0525988	No	No
Uterus	127	HAPLN2	ENSG00000132702.12	1	0.00145006	0.0174007	12	0.0509319	No	No
Uterus	127	RP11-284F21.9	ENSG00000272068.1	1	0.0084452	0.109788	13	0.132362	No	No
Uterus	127	BCAN	ENSG00000132692.18	1	0.000391575	0.00509048	13	0.0368373	Yes	No
Uterus	127	NES	ENSG00000132688.10	1	0.000113271	0.00147252	13	0.0282403	Yes	No
Uterus	127	CRABP2	ENSG00000143320.8	1	0.00148174	0.0192627	13	0.0525923	No	No
Uterus	127	ISG20L2	ENSG00000143319.16	1	0.00693614	0.0901698	13	0.115694	No	No
Uterus	127	RRNAD1	ENSG00000143303.11	1	0.019303	0.250939	13	0.261545	No	No
Uterus	127	MRPL24	ENSG00000143314.12	1	0.00295357	0.0383964	13	0.0702864	No	No
Uterus	127	HDGF	ENSG00000143321.18	1	0.0261801	0.340342	13	0.347021	No	No
Uterus	127	PRCC	ENSG00000143294.14	1	0.00189724	0.0246641	13	0.0576484	No	No
Uterus	127	SH2D2A	ENSG00000027869.11	1	0.00171283	0.0222668	13	0.0553193	No	No
Uterus	127	NTRK1	ENSG00000198400.11	1	0.00229841	0.0321777	14	0.0646553	No	No
Uterus	127	INSRR	ENSG00000027644.4	1	0.00379254	0.0493031	13	0.0794978	No	No
Uterus	127	PEAR1	ENSG00000187800.13	1	0.00134167	0.0187834	14	0.052202	No	No
Uterus	127	LRRC71	ENSG00000160838.13	1	0.0052733	0.0738262	14	0.100872	No	No
Uterus	127	ARHGEF11	ENSG00000132694.18	1	0.00422375	0.0591325	14	0.0881374	No	No
Uterus	127	ETV3	ENSG00000117036.11	1	0.000978878	0.0146832	15	0.0481611	Yes	No
Uterus	127	FCRL5	ENSG00000143297.18	1	0.00515411	0.0876199	17	0.113465	No	No
Uterus	127	FCRL3	ENSG00000160856.20	1	0.00250616	0.0426047	17	0.0740649	No	No
Uterus	127	FCRL2	ENSG00000132704.15	1	0.000206134	0.00371041	18	0.0343328	Yes	No
Uterus	127	KIRREL	ENSG00000183853.17	1	0.00125809	0.0251618	20	0.0580857	No	No
Uterus	127	LINC01704	ENSG00000231666.6	1	0.00346085	0.0657561	19	0.0937354	No	No
Uterus	127	CD1D	ENSG00000158473.6	1	0.00534623	0.101578	19	0.125435	No	No
Uterus	127	RP11-404O13.5	ENSG00000176320.2	1	0.00722775	0.137327	19	0.156954	No	No
Uterus	127	CD1C	ENSG00000158481.12	1	0.00204833	0.03687	18	0.0689281	No	No
Uterus	127	CD1E	ENSG00000158488.15	1	0.000273652	0.00492573	18	0.0363687	Yes	No
Uterus	127	SPTA1	ENSG00000163554.12	1	0.00468571	0.0843428	18	0.110424	No	No
Uterus	127	MNDA	ENSG00000163563.7	1	0.000617252	0.0104933	17	0.0442349	Yes	No
Uterus	127	PYHIN1	ENSG00000163564.14	1	0.00048754	0.00828818	17	0.0410615	Yes	No
Uterus	127	IFI16	ENSG00000163565.18	1	0.00474994	0.080749	17	0.107099	No	No
Uterus	127	AIM2	ENSG00000163568.14	1	0.00089231	0.0151693	17	0.0486439	Yes	No
Uterus	127	CADM3	ENSG00000162706.12	1	0.00633654	0.107721	17	0.13053	No	No
Uterus	127	ACKR1	ENSG00000213088.9	1	0.000644004	0.0109481	17	0.044596	Yes	No
Uterus	127	FCER1A	ENSG00000179639.10	1	0.00602941	0.0964705	16	0.120963	No	No
Uterus	127	CRP	ENSG00000132693.12	1	0.000889858	0.0133479	15	0.0469501	Yes	No
Uterus	127	DUSP23	ENSG00000158716.8	1	0.00222583	0.0311616	14	0.0636832	No	No
Uterus	127	FCRL6	ENSG00000181036.13	1	0.00146355	0.0204897	14	0.0535617	No	No
Uterus	127	SLAMF8	ENSG00000158714.10	1	2.38199e-05	0.000333479	14	0.022453	Yes	No
Uterus	127	C1orf204	ENSG00000188004.9	1	0.00155467	0.0217654	14	0.0548006	No	No
Uterus	127	VSIG8	ENSG00000243284.1	1	0.00185365	0.0259512	14	0.0589087	No	No
Uterus	127	CFAP45	ENSG00000213085.9	1	0.00120822	0.016915	14	0.0504391	No	No
Uterus	127	TAGLN2	ENSG00000158710.14	1	0.000757348	0.00984553	13	0.0433594	Yes	No
Uterus	127	IGSF9	ENSG00000085552.16	1	0.00755273	0.0981855	13	0.122456	No	No
Uterus	127	LINC01133	ENSG00000224259.6	1	0.00314986	0.044098	14	0.0753023	No	No
Uterus	127	KCNJ10	ENSG00000177807.8	1	0.00196889	0.0275644	14	0.0604446	No	No
Uterus	127	PIGM	ENSG00000143315.6	1	0.010246	0.143443	14	0.162478	No	No
Uterus	127	KCNJ9	ENSG00000162728.4	1	6.48038e-05	0.000907254	14	0.027183	Yes	No
Uterus	127	IGSF8	ENSG00000162729.13	1	0.0071781	0.100493	14	0.124428	No	No
Uterus	127	ATP1A2	ENSG00000018625.14	1	0.00990489	0.138668	14	0.158105	No	No
Uterus	127	ATP1A4	ENSG00000132681.16	1	0.0116421	0.16299	14	0.179748	No	No
Uterus	127	CASQ1	ENSG00000143318.12	1	0.00547515	0.0766521	14	0.103428	No	No
Uterus	127	PEA15	ENSG00000162734.12	1	7.20288e-05	0.0010084	14	0.027183	Yes	No
Uterus	127	DCAF8	ENSG00000132716.18	1	0.00973648	0.136311	14	0.15609	No	No
Uterus	127	PEX19	ENSG00000162735.18	1	0.011395	0.159531	14	0.176757	No	No
Uterus	127	COPA	ENSG00000122218.14	1	0.000665243	0.0093134	14	0.0426039	Yes	No
Uterus	127	NCSTN	ENSG00000162736.15	1	0.000918592	0.0128603	14	0.0464675	Yes	No
Uterus	127	NHLH1	ENSG00000171786.5	1	0.00660838	0.0925173	14	0.117739	No	No
Uterus	127	VANGL2	ENSG00000162738.5	1	0.000981862	0.0137461	14	0.0473343	Yes	No
Uterus	127	SLAMF6	ENSG00000162739.13	1	0.000631132	0.00883584	14	0.0418812	Yes	No
Uterus	127	CD84	ENSG00000066294.14	1	0.000455331	0.00637464	14	0.0384879	Yes	No
Uterus	127	SLAMF1	ENSG00000117090.14	1	0.00291577	0.0408208	14	0.0724919	No	No
Uterus	127	CD48	ENSG00000117091.9	1	0.00912867	0.127801	14	0.148426	No	No
Uterus	127	SLAMF7	ENSG00000026751.16	1	0.00239197	0.0334876	14	0.065883	No	No
Uterus	127	LY9	ENSG00000122224.17	1	0.00231348	0.0323887	14	0.0648706	No	No
Uterus	127	CD244	ENSG00000122223.12	1	8.42045e-05	0.00117886	14	0.0274788	Yes	No
Uterus	127	ITLN1	ENSG00000179914.4	1	0.00456816	0.0639542	14	0.092109	No	No
Uterus	127	F11R	ENSG00000158769.17	1	0.00908245	0.127154	14	0.147913	No	No
Uterus	127	TSTD1	ENSG00000215845.10	1	0.000678539	0.00949955	14	0.0428495	Yes	No
Uterus	127	USF1	ENSG00000158773.14	1	0.00133447	0.0186826	14	0.0520909	No	No
Uterus	127	ARHGAP30	ENSG00000186517.13	1	0.00117377	0.0164328	14	0.0499767	Yes	No
Uterus	127	NECTIN4	ENSG00000143217.8	1	0.00222054	0.0310875	14	0.0636482	No	No
Uterus	127	KLHDC9	ENSG00000162755.13	1	0.0118968	0.166555	14	0.183129	No	No
Uterus	127	PFDN2	ENSG00000143256.4	1	0.00253499	0.0354899	14	0.0677499	No	No
Uterus	127	NIT1	ENSG00000158793.13	1	9.86961e-05	0.00138175	14	0.0282403	Yes	No
Uterus	127	DEDD	ENSG00000158796.16	1	0.00493532	0.0690944	14	0.0966322	No	No
Uterus	127	UFC1	ENSG00000143222.11	1	0.0088378	0.123729	14	0.14476	No	No
Uterus	127	USP21	ENSG00000143258.15	1	0.00645257	0.090336	14	0.115843	No	No
Uterus	127	PPOX	ENSG00000143224.17	1	0.000337376	0.00472326	14	0.0359559	Yes	No
Uterus	127	B4GALT3	ENSG00000158850.14	1	0.000494671	0.0069254	14	0.0393559	Yes	No
Uterus	127	ADAMTS4	ENSG00000158859.9	1	6.48832e-05	0.000908365	14	0.027183	Yes	No
Uterus	127	NDUFS2	ENSG00000158864.12	1	0.00167915	0.0235081	14	0.0564427	No	No
Uterus	127	FCER1G	ENSG00000158869.10	1	0.00279539	0.0391354	14	0.0709745	No	No
Uterus	127	APOA2	ENSG00000158874.11	1	0.000196987	0.00275782	14	0.0320157	Yes	No
Uterus	127	TOMM40L	ENSG00000158882.14	1	0.0249548	0.349367	14	0.355638	No	No
Uterus	127	NR1I3	ENSG00000143257.11	1	0.0138551	0.193971	14	0.208244	No	No
Uterus	127	PCP4L1	ENSG00000248485.1	1	0.00045748	0.00686219	15	0.0392997	Yes	No
Uterus	127	MPZ	ENSG00000158887.15	1	0.0043827	0.0657405	15	0.0937281	No	No
Uterus	127	SDHC	ENSG00000143252.14	1	6.67966e-05	0.00100195	15	0.027183	Yes	No
Uterus	127	RP11-122G18.12	ENSG00000283696.1	1	0.00197849	0.0296774	15	0.0623842	No	No
Uterus	127	RP11-122G18.10	ENSG00000283360.1	1	0.00340916	0.0545466	16	0.0841893	No	No
Uterus	127	RP11-122G18.11	ENSG00000283317.1	1	0.00118635	0.0177953	15	0.0513558	No	No
Uterus	127	FCGR2A	ENSG00000143226.13	1	0.00511354	0.0818166	16	0.108138	No	No
Uterus	127	HSPA6	ENSG00000173110.7	1	0.000125874	0.00201398	16	0.0301929	Yes	No
Uterus	127	FCGR3A	ENSG00000203747.10	1	0.000181136	0.00289817	16	0.0322557	Yes	No
Uterus	127	FCGR3B	ENSG00000162747.9	1	0.00125435	0.0188152	15	0.052238	No	No
Uterus	127	FCGR2B	ENSG00000072694.20	1	0.000125494	0.00188241	15	0.0298015	Yes	No
Uterus	127	FCRLB	ENSG00000162746.14	1	0.0205249	0.307873	15	0.315832	No	No
Uterus	127	DUSP12	ENSG00000081721.11	1	0.000640002	0.00960003	15	0.0429524	Yes	No
Uterus	127	ATF6	ENSG00000118217.5	1	0.008988	0.143808	16	0.162839	No	No
Uterus	127	OLFML2B	ENSG00000162745.10	1	0.0137225	0.192114	14	0.206619	No	No
Uterus	127	NOS1AP	ENSG00000198929.12	1	0.00177259	0.0301341	17	0.0627355	No	No
Uterus	127	SPATA46	ENSG00000171722.12	1	0.00476839	0.0762943	16	0.103069	No	No
Uterus	127	C1orf226	ENSG00000239887.4	1	0.000758781	0.0121405	16	0.0459421	Yes	No
Uterus	127	SH2D1B	ENSG00000198574.5	1	0.00157568	0.0252109	16	0.0581344	No	No
Uterus	127	UHMK1	ENSG00000152332.15	1	0.00996688	0.169437	17	0.185775	No	No
Uterus	127	UAP1	ENSG00000117143.13	1	0.000512458	0.00871178	17	0.0416078	Yes	No
Uterus	127	DDR2	ENSG00000162733.16	1	0.000485701	0.00825691	17	0.0410516	Yes	No
Uterus	127	HSD17B7	ENSG00000132196.13	1	0.003904	0.0624641	16	0.0908717	No	No
Uterus	127	RGS4	ENSG00000117152.13	1	0.00094221	0.0150754	16	0.048596	Yes	No
Uterus	127	RGS5	ENSG00000143248.12	1	0.0044409	0.0754953	17	0.102378	No	No
Uterus	127	RGS5	ENSG00000232995.7	1	0.00492999	0.0788799	16	0.105469	No	No
Uterus	127	NUF2	ENSG00000143228.12	1	3.22461e-05	0.000515937	16	0.025411	Yes	No
Uterus	127	PBX1	ENSG00000185630.18	1	6.81478e-05	0.00115851	17	0.0274788	Yes	No
Uterus	127	LMX1A	ENSG00000162761.14	1	0.00280101	0.0448162	16	0.075834	No	No
Uterus	127	RXRG	ENSG00000143171.12	1	0.00191037	0.0286556	15	0.0613728	No	No
Uterus	127	MGST3	ENSG00000143198.12	1	0.00100608	0.0171034	17	0.0506292	No	No
Uterus	127	ALDH9A1	ENSG00000143149.12	1	0.00465394	0.0791169	17	0.10566	No	No
Uterus	127	RP11-466F5.10	ENSG00000273365.1	1	0.00347368	0.0590526	17	0.0880627	No	No
Uterus	127	TMCO1	ENSG00000143183.16	1	0.00256338	0.0461409	18	0.0769681	No	No
Uterus	127	UCK2	ENSG00000143179.14	1	0.00123797	0.0222835	18	0.0553373	No	No
Uterus	127	FAM78B	ENSG00000188859.6	1	0.000215809	0.00410037	19	0.0350677	Yes	No
Uterus	127	POGK	ENSG00000143157.11	1	0.00575919	0.092147	16	0.117418	No	No
Uterus	127	TADA1	ENSG00000152382.5	1	0.000128978	0.00206365	16	0.0303338	Yes	No
Uterus	127	ILDR2	ENSG00000143195.12	1	0.00751467	0.127749	17	0.148385	No	No
Uterus	127	MAEL	ENSG00000143194.12	1	0.00641179	0.102589	16	0.126317	No	No
Uterus	127	GPA33	ENSG00000143167.11	1	0.00232376	0.0371801	16	0.0691411	No	No
Uterus	127	DUSP27	ENSG00000198842.9	1	0.00111703	0.0178725	16	0.0513741	No	No
Uterus	127	RP11-277B15.3	ENSG00000272205.1	1	0.00390163	0.0624261	16	0.0908531	No	No
Uterus	127	POU2F1	ENSG00000143190.21	1	0.00637274	0.108337	17	0.131105	No	No
Uterus	127	CD247	ENSG00000198821.10	1	0.00113305	0.0181287	16	0.0516027	No	No
Uterus	127	CREG1	ENSG00000143162.7	1	0.00146678	0.0220017	15	0.055126	No	No
Uterus	127	RCSD1	ENSG00000198771.10	1	8.97254e-05	0.00143561	16	0.0282403	Yes	No
Uterus	127	MPZL1	ENSG00000197965.11	1	0.00163346	0.024502	15	0.0575337	No	No
Uterus	127	ADCY10	ENSG00000143199.17	1	0.000151491	0.00227236	15	0.0310176	Yes	No
Uterus	127	MPC2	ENSG00000143158.10	1	9.52075e-05	0.00133291	14	0.0282234	Yes	No
Uterus	127	DCAF6	ENSG00000143164.15	1	0.00039189	0.00627025	16	0.038418	Yes	No
Uterus	127	GPR161	ENSG00000143147.14	1	0.00354278	0.0531416	15	0.0829209	No	No
Uterus	127	TIPRL	ENSG00000143155.12	1	0.00724647	0.108697	15	0.131391	No	No
Uterus	127	SFT2D2	ENSG00000213064.9	1	0.00462593	0.0693889	15	0.0969084	No	No
Uterus	127	TBX19	ENSG00000143178.12	1	0.00128026	0.0204841	16	0.0535548	No	No
Uterus	127	XCL2	ENSG00000143185.3	1	0.00313567	0.0501707	16	0.0802848	No	No
Uterus	127	XCL1	ENSG00000143184.4	1	0.0150175	0.240281	16	0.251363	No	No
Uterus	127	DPT	ENSG00000143196.4	1	0.00862718	0.138035	16	0.157543	No	No
Uterus	127	ATP1B1	ENSG00000143153.12	1	0.00940627	0.1505	16	0.168517	No	No
Uterus	127	NME7	ENSG00000143156.13	1	0.000434349	0.00825263	19	0.0410516	Yes	No
Uterus	127	BLZF1	ENSG00000117475.13	1	0.0027957	0.0503227	18	0.0804066	No	No
Uterus	127	CCDC181	ENSG00000117477.12	1	0.00255985	0.0460773	18	0.0769182	No	No
Uterus	127	SLC19A2	ENSG00000117479.12	1	0.00255734	0.046032	18	0.0768794	No	No
Uterus	127	RP1-206D15.6	ENSG00000213062.4	1	0.0112858	0.203145	18	0.2165	No	No
Uterus	127	F5	ENSG00000198734.10	1	0.0105482	0.189867	18	0.2045	No	No
Uterus	127	SELP	ENSG00000174175.16	1	7.82198e-05	0.00140796	18	0.0282403	Yes	No
Uterus	127	C1orf112	ENSG00000000460.16	1	0.000200396	0.00380753	19	0.0344984	Yes	No
Uterus	127	SELL	ENSG00000188404.8	1	0.004173	0.0709411	17	0.0983048	No	No
Uterus	127	SELE	ENSG00000007908.15	1	0.00276323	0.046975	17	0.077581	No	No
Uterus	127	METTL18	ENSG00000171806.11	1	0.00796377	0.135384	17	0.155263	No	No
Uterus	127	SCYL3	ENSG00000000457.13	1	0.00546519	0.0929081	17	0.118053	No	No
Uterus	127	KIFAP3	ENSG00000075945.12	1	0.00198078	0.0376349	19	0.0695622	No	No
Uterus	127	GORAB	ENSG00000120370.12	1	0.000172019	0.00309635	18	0.0329617	Yes	No
Uterus	127	PRRX1	ENSG00000116132.11	1	0.00143544	0.0272733	19	0.0601692	No	No
Uterus	127	RP1-79C4.4	ENSG00000271811.1	1	0.002013	0.0362339	18	0.0684143	No	No
Uterus	127	FMO3	ENSG00000007933.12	1	0.000504002	0.00907203	18	0.0422179	Yes	No
Uterus	127	FMO2	ENSG00000094963.13	1	0.00231122	0.041602	18	0.0731709	No	No
Uterus	127	FMO1	ENSG00000010932.16	1	0.00460793	0.0829428	18	0.109195	No	No
Uterus	127	FMO4	ENSG00000076258.9	1	0.000745445	0.013418	18	0.0469883	Yes	No
Uterus	127	PRRC2C	ENSG00000117523.15	1	0.00534897	0.0909325	17	0.116323	No	No
Uterus	127	MYOC	ENSG00000034971.16	1	0.0144999	0.246498	17	0.257364	No	No
Uterus	127	VAMP4	ENSG00000117533.14	1	0.00243892	0.0414617	17	0.0730813	No	No
Uterus	127	METTL13	ENSG00000010165.19	1	8.73738e-05	0.00148535	17	0.0282403	Yes	No
Uterus	127	DNM3	ENSG00000197959.13	1	0.000852346	0.0170469	20	0.0505403	No	No
Uterus	127	PIGC	ENSG00000135845.9	1	0.00293234	0.0439851	15	0.0752208	No	No
Uterus	127	SUCO	ENSG00000094975.13	1	0.0121687	0.170362	14	0.186516	No	No
Uterus	127	FASLG	ENSG00000117560.7	1	0.00119046	0.015476	13	0.0488944	Yes	No
Uterus	127	TNFSF4	ENSG00000117586.10	1	0.0158231	0.158231	10	0.175545	No	No
Uterus	127	PRDX6	ENSG00000117592.8	1	0.00620139	0.0620139	10	0.0905992	No	No
Uterus	127	SLC9C2	ENSG00000162753.11	1	4.75771e-05	0.000475771	10	0.0243412	Yes	No
Uterus	127	ANKRD45	ENSG00000183831.6	1	0.00630058	0.0630058	10	0.0912622	No	No
Uterus	127	KLHL20	ENSG00000076321.10	1	0.000737281	0.00663553	9	0.0389224	Yes	No
Uterus	127	CENPL	ENSG00000120334.15	1	0.00694619	0.0625157	9	0.0909112	No	No
Uterus	127	DARS2	ENSG00000117593.9	1	0.0365389	0.32885	9	0.335894	No	No
Uterus	127	ZBTB37	ENSG00000185278.15	1	0.000602676	0.00542408	9	0.0372171	Yes	No
Uterus	127	SERPINC1	ENSG00000117601.13	1	0.00462106	0.0415895	9	0.0731632	No	No
Uterus	127	RC3H1	ENSG00000135870.11	1	0.0248748	0.223873	9	0.235741	No	No
Uterus	127	RABGAP1L	ENSG00000152061.23	1	0.000801578	0.0120237	15	0.0458266	Yes	No
Uterus	127	CACYBP	ENSG00000116161.17	1	0.00148686	0.0178423	12	0.0513558	No	No
Uterus	127	MRPS14	ENSG00000120333.4	1	0.00060556	0.00726672	12	0.0397852	Yes	No
Uterus	127	KIAA0040	ENSG00000235750.9	1	0.00567642	0.068117	12	0.0957269	No	No
Uterus	127	RP11-318C24.2	ENSG00000227740.1	1	0.00125598	0.0150718	12	0.048596	Yes	No
Uterus	127	RFWD2	ENSG00000143207.19	1	0.00174498	0.0244297	14	0.0574561	No	No
Uterus	127	PAPPA2	ENSG00000116183.10	1	0.00134595	0.0188433	14	0.0522784	No	No
Uterus	127	ASTN1	ENSG00000152092.15	1	0.00180836	0.0253171	14	0.0582442	No	No
Uterus	127	BRINP2	ENSG00000198797.6	1	0.00431717	0.0561232	13	0.0855386	No	No
Uterus	127	SEC16B	ENSG00000120341.18	1	0.00610765	0.0793994	13	0.105933	No	No
Uterus	127	RASAL2-AS1	ENSG00000224687.1	1	0.00696811	0.0905854	13	0.116053	No	No
Uterus	127	RASAL2	ENSG00000075391.16	1	0.00265384	0.0477692	18	0.0782229	No	No
Uterus	127	C1orf220	ENSG00000213057.5	1	0.0146218	0.219327	15	0.231455	No	No
Uterus	127	RP5-1098D14.1	ENSG00000273384.1	1	0.00181322	0.0271984	15	0.0600718	No	No
Uterus	127	RALGPS2	ENSG00000116191.17	1	0.0075645	0.121032	16	0.142199	No	No
Uterus	127	ANGPTL1	ENSG00000116194.12	1	0.0111481	0.167222	15	0.183705	No	No
Uterus	127	FAM20B	ENSG00000116199.11	1	0.00410955	0.0616433	15	0.0903229	No	No
Uterus	127	TOR3A	ENSG00000186283.13	1	0.00166739	0.0250108	15	0.0578614	No	No
Uterus	127	ABL2	ENSG00000143322.19	1	0.00393122	0.0628995	16	0.0912172	No	No
Uterus	127	SOAT1	ENSG00000057252.12	1	0.00360944	0.057751	16	0.0868876	No	No
Uterus	127	FAM163A	ENSG00000143340.6	1	0.000888629	0.0133294	15	0.0469501	Yes	No
Uterus	127	TOR1AIP2	ENSG00000169905.12	1	0.00523054	0.0784581	15	0.105069	No	No
Uterus	127	RP11-533E19.7	ENSG00000272906.1	1	0.00979218	0.146883	15	0.165477	No	No
Uterus	127	TOR1AIP1	ENSG00000143337.18	1	0.00237932	0.038069	16	0.0699702	No	No
Uterus	127	RP11-533E19.5	ENSG00000260360.1	1	0.0111284	0.166925	15	0.183435	No	No
Uterus	127	CEP350	ENSG00000135837.15	1	0.00735827	0.117732	16	0.139315	No	No
Uterus	127	QSOX1	ENSG00000116260.16	1	0.000156688	0.00250701	16	0.0316548	Yes	No
Uterus	127	LHX4	ENSG00000121454.5	1	0.0139094	0.23646	17	0.247848	No	No
Uterus	127	ACBD6	ENSG00000230124.6	1	0.000421777	0.00759199	18	0.0402121	Yes	No
Uterus	127	XPR1	ENSG00000143324.13	1	0.00176883	0.0283012	16	0.0610596	No	No
Uterus	127	KIAA1614	ENSG00000135835.11	1	0.00417579	0.0584611	14	0.0874801	No	No
Uterus	127	STX6	ENSG00000135823.13	1	0.0120433	0.168607	14	0.184996	No	No
Uterus	127	MR1	ENSG00000153029.14	1	0.00788936	0.110451	14	0.132895	No	No
Uterus	127	IER5	ENSG00000162783.10	1	0.0123379	0.17273	14	0.188721	No	No
Uterus	127	RP11-538D16.2	ENSG00000224810.1	1	0.00227292	0.0318208	14	0.0642829	No	No
Uterus	127	GLUL	ENSG00000135821.17	1	0.0058064	0.0812896	14	0.107626	No	No
Uterus	127	TEDDM1	ENSG00000203730.2	1	0.000282408	0.00395371	14	0.0346945	Yes	No
Uterus	127	RNASEL	ENSG00000135828.11	1	0.00647799	0.0906919	14	0.116156	No	No
Uterus	127	RGS16	ENSG00000143333.6	1	0.00230785	0.0323099	14	0.0647963	No	No
Uterus	127	LINC01686	ENSG00000261504.1	1	0.00469521	0.0657329	14	0.0937247	No	No
Uterus	127	NPL	ENSG00000135838.13	1	0.0101098	0.141538	14	0.160765	No	No
Uterus	127	DHX9	ENSG00000135829.16	1	8.38886e-05	0.00117444	14	0.0274788	Yes	No
Uterus	127	LAMC1	ENSG00000135862.5	1	0.00305059	0.0457588	15	0.0766713	No	No
Uterus	127	LAMC2	ENSG00000058085.14	1	0.00624705	0.0937057	15	0.118772	No	No
Uterus	127	NMNAT2	ENSG00000157064.10	1	0.00256095	0.0409752	16	0.0726366	No	No
Uterus	127	SMG7	ENSG00000116698.21	1	0.00111013	0.0166519	15	0.0501988	No	No
Uterus	127	NCF2	ENSG00000116701.14	1	0.00534258	0.0747962	14	0.101757	No	No
Uterus	127	ARPC5	ENSG00000162704.15	1	0.00410976	0.0575366	14	0.0867222	No	No
Uterus	127	RGL1	ENSG00000143344.15	1	0.0155165	0.232748	15	0.244285	No	No
Uterus	127	COLGALT2	ENSG00000198756.10	1	0.0130554	0.195831	15	0.209851	No	No
Uterus	127	TSEN15	ENSG00000198860.11	1	0.00818157	0.114542	14	0.136452	No	No
Uterus	127	RP11-382D12.2	ENSG00000271387.1	1	0.00616438	0.0678082	11	0.0954524	No	No
Uterus	127	C1orf21	ENSG00000116667.12	1	0.00732636	0.0952427	13	0.119992	No	No
Uterus	127	EDEM3	ENSG00000116406.18	1	0.00103364	0.0124037	12	0.0462618	Yes	No
Uterus	127	FAM129A	ENSG00000135842.16	1	0.00018844	0.00226128	12	0.030984	Yes	No
Uterus	127	RNF2	ENSG00000121481.10	1	0.00692575	0.0692575	10	0.096785	No	No
Uterus	127	TRMT1L	ENSG00000121486.11	1	0.00468375	0.0468375	10	0.0774486	No	No
Uterus	127	SWT1	ENSG00000116668.12	1	0.000596389	0.00656028	11	0.0387686	Yes	No
Uterus	127	IVNS1ABP	ENSG00000116679.15	1	0.00523638	0.0523638	10	0.0822637	No	No
Uterus	127	GS1-279B7.2	ENSG00000273004.1	1	0.0126628	0.126628	10	0.147435	No	No
Uterus	127	HMCN1	ENSG00000143341.11	1	0.00564899	0.0790858	14	0.10565	No	No
Uterus	127	PRG4	ENSG00000116690.12	1	0.00312254	0.040593	13	0.0723016	No	No
Uterus	127	TPR	ENSG00000047410.13	1	7.44461e-05	0.000967799	13	0.027183	Yes	No
Uterus	127	C1orf27	ENSG00000157181.15	1	0.000832858	0.0108272	13	0.0444563	Yes	No
Uterus	127	OCLM	ENSG00000262180.1	1	0.000496673	0.00645675	13	0.0385753	Yes	No
Uterus	127	PDC	ENSG00000116703.13	1	0.00255075	0.0331597	13	0.0655775	No	No
Uterus	127	PTGS2	ENSG00000073756.11	1	0.0069133	0.0898729	13	0.115442	No	No
Uterus	127	PACERR	ENSG00000273129.1	1	0.0247697	0.322006	13	0.329371	No	No
Uterus	127	PLA2G4A	ENSG00000116711.9	1	0.00484602	0.0775363	16	0.104246	No	No
Uterus	127	BRINP3	ENSG00000162670.10	1	0.00362008	0.0651615	18	0.0931686	No	No
Uterus	127	RGS18	ENSG00000150681.9	1	1.91773e-06	2.30128e-05	12	0.0144216	Yes	No
Uterus	127	RGS1	ENSG00000090104.11	1	0.00326958	0.0359654	11	0.068165	No	No
Uterus	127	RGS13	ENSG00000127074.14	1	0.00277299	0.0332758	12	0.0656929	No	No
Uterus	127	RGS2	ENSG00000116741.7	1	0.00303261	0.0363913	12	0.0685751	No	No
Uterus	127	UCHL5	ENSG00000116750.13	1	0.00594063	0.0772282	13	0.103995	No	No
Uterus	127	TROVE2	ENSG00000116747.12	1	0.0296579	0.385553	13	0.390726	No	No
Uterus	127	GLRX2	ENSG00000023572.8	1	0.000194596	0.00252975	13	0.0316785	Yes	No
Uterus	127	CDC73	ENSG00000134371.10	1	0.00660565	0.0858735	13	0.111785	No	No
Uterus	127	B3GALT2	ENSG00000162630.5	1	0.00288819	0.0375464	13	0.0695131	No	No
Uterus	127	KCNT2	ENSG00000162687.16	1	0.00528145	0.0739403	14	0.100967	No	No
Uterus	127	CFH	ENSG00000000971.15	1	8.38282e-05	0.00092211	11	0.027183	Yes	No
Uterus	127	CFHR3	ENSG00000116785.13	1	0.00455838	0.0501422	11	0.080249	No	No
Uterus	127	ASPM	ENSG00000066279.17	1	0.0169284	0.152356	9	0.17016	No	No
Uterus	127	ZBTB41	ENSG00000177888.7	1	0.00264764	0.0238287	9	0.0567753	No	No
Uterus	127	DENND1B	ENSG00000213047.12	1	0.0010554	0.0116094	11	0.0453997	Yes	No
Uterus	127	C1orf53	ENSG00000203724.10	1	0.00380337	0.0380337	10	0.0699391	No	No
Uterus	127	LHX9	ENSG00000143355.15	1	0.000751413	0.00751413	10	0.0401182	Yes	No
Uterus	127	NEK7	ENSG00000151414.14	1	0.06363	0.69993	11	0.701217	No	No
Uterus	127	PTPRC	ENSG00000081237.18	1	0.00317537	0.0412798	13	0.0729425	No	No
Uterus	127	NR5A2	ENSG00000116833.13	1	0.0126872	0.202996	16	0.21638	No	No
Uterus	127	LINC00862	ENSG00000203721.6	1	0.000721711	0.0129908	18	0.0466344	Yes	No
Uterus	127	ZNF281	ENSG00000162702.7	1	0.00036921	0.00627658	17	0.038418	Yes	No
Uterus	127	KIF14	ENSG00000118193.11	1	0.00788424	0.134032	17	0.154039	No	No
Uterus	127	DDX59	ENSG00000118197.13	1	0.00370341	0.0592546	16	0.0882317	No	No
Uterus	127	RP11-92G12.3	ENSG00000260088.1	1	0.000235225	0.00376361	16	0.034439	Yes	No
Uterus	127	CAMSAP2	ENSG00000118200.14	1	0.000754895	0.0120783	16	0.0458762	Yes	No
Uterus	127	C1orf106	ENSG00000163362.10	1	0.00122896	0.0196634	16	0.0529122	No	No
Uterus	127	KIF21B	ENSG00000116852.14	1	0.00201465	0.0342491	17	0.0666554	No	No
Uterus	127	ASCL5	ENSG00000232237.3	1	0.00426606	0.0682569	16	0.0958712	No	No
Uterus	127	TMEM9	ENSG00000116857.16	1	0.00060853	0.00973648	16	0.0431607	Yes	No
Uterus	127	IGFN1	ENSG00000163395.16	1	0.000978714	0.0156594	16	0.0490592	Yes	No
Uterus	127	PKP1	ENSG00000081277.12	1	0.00153496	0.0245593	16	0.0575627	No	No
Uterus	127	TNNT2	ENSG00000118194.18	1	0.00459777	0.0735643	16	0.100653	No	No
Uterus	127	LAD1	ENSG00000159166.13	1	0.000780579	0.0117087	15	0.0454316	Yes	No
Uterus	127	TNNI1	ENSG00000159173.18	1	1.84213e-05	0.000276319	15	0.0217948	Yes	No
Uterus	127	PHLDA3	ENSG00000174307.6	1	0.000345188	0.00517782	15	0.0368779	Yes	No
Uterus	127	CSRP1	ENSG00000159176.13	1	0.0107601	0.161401	15	0.17839	No	No
Uterus	127	RP11-134G8.5	ENSG00000223396.2	1	0.0154415	0.231623	15	0.243246	No	No
Uterus	127	NAV1	ENSG00000134369.15	1	0.000947509	0.0151601	16	0.0486439	Yes	No
Uterus	127	IPO9	ENSG00000198700.9	1	0.000275291	0.00412936	15	0.0351329	Yes	No
Uterus	127	SHISA4	ENSG00000198892.6	1	0.000226609	0.00317253	14	0.0331043	Yes	No
Uterus	127	LMOD1	ENSG00000163431.12	1	0.0059342	0.0890129	15	0.114676	No	No
Uterus	127	TIMM17A	ENSG00000134375.10	1	0.00395237	0.0592856	15	0.0882558	No	No
Uterus	127	RNPEP	ENSG00000176393.10	1	0.000772896	0.0108205	14	0.0444563	Yes	No
Uterus	127	ELF3	ENSG00000163435.15	1	0.000106159	0.00148623	14	0.0282403	Yes	No
Uterus	127	GPR37L1	ENSG00000170075.8	1	0.00332987	0.0466182	14	0.0773184	No	No
Uterus	127	ARL8A	ENSG00000143862.7	1	0.00632522	0.0885531	14	0.114214	No	No
Uterus	127	PTPN7	ENSG00000143851.15	1	0.00142795	0.0199913	14	0.05314	No	No
Uterus	127	LGR6	ENSG00000133067.17	1	0.000250179	0.00375268	15	0.0344018	Yes	No
Uterus	127	UBE2T	ENSG00000077152.9	1	0.000328643	0.00427236	13	0.0355619	Yes	No
Uterus	127	PPP1R12B	ENSG00000077157.21	1	0.000931839	0.0130457	14	0.0466653	Yes	No
Uterus	127	SYT2	ENSG00000143858.11	1	0.00319508	0.041536	13	0.0731335	No	No
Uterus	127	KDM5B	ENSG00000117139.16	1	0.000997448	0.0129668	13	0.0465972	Yes	No
Uterus	127	RABIF	ENSG00000183155.4	1	0.00105023	0.013653	13	0.0472544	Yes	No
Uterus	127	KLHL12	ENSG00000117153.15	1	0.00240463	0.0312602	13	0.0637509	No	No
Uterus	127	ADIPOR1	ENSG00000159346.12	1	1.36627e-05	0.000177615	13	0.0208122	Yes	No
Uterus	127	CYB5R1	ENSG00000159348.12	1	0.00614326	0.0798624	13	0.10632	No	No
Uterus	127	TMEM183A	ENSG00000163444.11	1	0.00436451	0.0567387	13	0.0860607	No	No
Uterus	127	PPFIA4	ENSG00000143847.15	1	0.00193641	0.0251733	13	0.0580925	No	No
Uterus	127	ADORA1	ENSG00000163485.16	1	0.00203787	0.0285302	14	0.0612548	No	No
Uterus	127	MYBPH	ENSG00000133055.8	1	0.00297529	0.0386788	13	0.0705546	No	No
Uterus	127	CHI3L1	ENSG00000133048.12	1	4.99018e-05	0.000648723	13	0.027183	Yes	No
Uterus	127	CHIT1	ENSG00000133063.15	1	3.10218e-05	0.000403284	13	0.0229808	Yes	No
Uterus	127	LINC01353	ENSG00000231507.1	1	0.0117731	0.15305	13	0.170851	No	No
Uterus	127	BTG2	ENSG00000159388.5	1	0.000392454	0.0051019	13	0.0368466	Yes	No
Uterus	127	FMOD	ENSG00000122176.10	1	0.000994812	0.0129326	13	0.0465629	Yes	No
Uterus	127	PRELP	ENSG00000188783.5	1	0.000831334	0.0116387	14	0.0454153	Yes	No
Uterus	127	OPTC	ENSG00000188770.9	1	0.000998016	0.0139722	14	0.0475087	Yes	No
Uterus	127	ATP2B4	ENSG00000058668.14	1	0.0061768	0.0926519	15	0.117855	No	No
Uterus	127	LAX1	ENSG00000122188.12	1	0.001325	0.01855	14	0.0520282	No	No
Uterus	127	ZC3H11A	ENSG00000058673.16	1	0.0010428	0.0145993	14	0.0480503	Yes	No
Uterus	127	ZBED6	ENSG00000257315.2	1	6.3038e-05	0.000882532	14	0.027183	Yes	No
Uterus	127	SNRPE	ENSG00000182004.12	1	0.000422629	0.00591681	14	0.0380696	Yes	No
Uterus	127	SOX13	ENSG00000143842.14	1	8.77848e-05	0.00122899	14	0.0275824	Yes	No
Uterus	127	ETNK2	ENSG00000143845.14	1	0.00552891	0.0774047	14	0.104131	No	No
Uterus	127	REN	ENSG00000143839.14	1	6.50146e-06	9.75219e-05	15	0.0192228	Yes	No
Uterus	127	GOLT1A	ENSG00000174567.7	1	0.000190053	0.00266074	14	0.0320157	Yes	No
Uterus	127	PLEKHA6	ENSG00000143850.13	1	0.000175146	0.00280234	16	0.0320787	Yes	No
Uterus	127	PPP1R15B	ENSG00000158615.8	1	0.00202228	0.0303342	15	0.0629189	No	No
Uterus	127	PIK3C2B	ENSG00000133056.13	1	0.000138584	0.00207875	15	0.0303754	Yes	No
Uterus	127	MDM4	ENSG00000198625.12	1	0.0121207	0.193931	16	0.208224	No	No
Uterus	127	LRRN2	ENSG00000170382.11	1	0.00227001	0.0363202	16	0.0685186	No	No
Uterus	127	RP11-430C7.5	ENSG00000240219.1	1	0.000631071	0.00946606	15	0.0428212	Yes	No
Uterus	127	NFASC	ENSG00000163531.15	1	0.000507675	0.0081228	16	0.0408458	Yes	No
Uterus	127	CNTN2	ENSG00000184144.11	1	0.00405127	0.0567177	14	0.0860435	No	No
Uterus	127	TMEM81	ENSG00000174529.7	1	0.000413248	0.00578548	14	0.0377565	Yes	No
Uterus	127	RBBP5	ENSG00000117222.13	1	0.00693956	0.0971539	14	0.121583	No	No
Uterus	127	DSTYK	ENSG00000133059.16	1	0.000225239	0.00315335	14	0.0331043	Yes	No
Uterus	127	TMCC2	ENSG00000133069.15	1	0.00218308	0.0305631	14	0.0631319	No	No
Uterus	127	NUAK2	ENSG00000163545.8	1	0.00488556	0.0635122	13	0.0917149	No	No
Uterus	127	KLHDC8A	ENSG00000162873.14	1	0.000196296	0.00255185	13	0.0317115	Yes	No
Uterus	127	LEMD1	ENSG00000186007.9	1	0.00572234	0.0743904	13	0.101349	No	No
Uterus	127	BLACAT1	ENSG00000281406.1	1	0.000153907	0.00184688	12	0.0297643	Yes	No
Uterus	127	CDK18	ENSG00000117266.15	1	0.000680432	0.00884562	13	0.0419007	Yes	No
Uterus	127	MFSD4A	ENSG00000174514.12	1	0.00869419	0.113024	13	0.135105	No	No
Uterus	127	ELK4	ENSG00000158711.13	1	0.010938	0.142194	13	0.161398	No	No
Uterus	127	SLC45A3	ENSG00000158715.5	1	0.00569005	0.0682806	12	0.0958744	No	No
Uterus	127	NUCKS1	ENSG00000069275.12	1	0.00713742	0.0856491	12	0.111541	No	No
Uterus	127	RAB29	ENSG00000117280.12	1	0.0132252	0.158703	12	0.175981	No	No
Uterus	127	SLC41A1	ENSG00000133065.10	1	0.00191954	0.024954	13	0.0578481	No	No
Uterus	127	PM20D1	ENSG00000162877.12	1	0.000635708	0.0082642	13	0.0410516	Yes	No
Uterus	127	RAB7B	ENSG00000276600.4	1	0.000394997	0.00473997	12	0.0360298	Yes	No
Uterus	127	CTSE	ENSG00000196188.10	1	0.000167465	0.00200958	12	0.0301929	Yes	No
Uterus	127	C1orf186	ENSG00000263961.6	1	0.00309586	0.0371503	12	0.0691357	No	No
Uterus	127	FAM72A	ENSG00000196550.10	1	0.00400381	0.0440419	11	0.0752743	No	No
Uterus	127	SRGAP2	ENSG00000266028.7	1	0.00340092	0.0442119	13	0.0753648	No	No
Uterus	127	IKBKE	ENSG00000263528.7	1	0.00601099	0.0661208	11	0.0939824	No	No
Uterus	127	RASSF5	ENSG00000266094.7	1	0.000945376	0.0103991	11	0.0440701	Yes	No
Uterus	127	EIF2D	ENSG00000143486.15	1	0.00482371	0.0482371	10	0.0785611	No	No
Uterus	127	DYRK3	ENSG00000143479.15	1	0.00726752	0.0799427	11	0.106344	No	No
Uterus	127	MAPKAPK2	ENSG00000162889.10	1	0.0174082	0.19149	11	0.206082	No	No
Uterus	127	IL10	ENSG00000136634.5	1	0.00289418	0.031836	11	0.0642829	No	No
Uterus	127	IL20	ENSG00000162891.10	1	0.00172803	0.0190083	11	0.0523635	No	No
Uterus	127	IL24	ENSG00000162892.15	1	0.000245475	0.00270022	11	0.0320157	Yes	No
Uterus	127	FCMR	ENSG00000162894.11	1	0.00131237	0.0144361	11	0.0479132	Yes	No
Uterus	127	PIGR	ENSG00000162896.5	1	0.00472125	0.0519338	11	0.0818959	No	No
Uterus	127	C1orf116	ENSG00000182795.12	1	0.0154065	0.169472	11	0.185791	No	No
Uterus	127	PFKFB2	ENSG00000123836.14	1	0.00115011	0.0126513	11	0.0463613	Yes	No
Uterus	127	YOD1	ENSG00000180667.10	1	0.00908719	0.099959	11	0.124011	No	No
Uterus	127	C4BPB	ENSG00000123843.12	1	0.00139835	0.0153819	11	0.0487833	Yes	No
Uterus	127	C4BPA	ENSG00000123838.10	1	0.0232602	0.255862	11	0.266121	No	No
Uterus	127	CD55	ENSG00000196352.14	1	0.000968722	0.0116247	12	0.0454095	Yes	No
Uterus	127	RP11-357P18.2	ENSG00000274245.1	1	0.000262578	0.00315093	12	0.0331043	Yes	No
Uterus	127	CR1	ENSG00000203710.10	1	0.000417238	0.00542409	13	0.0372171	Yes	No
Uterus	127	CD46	ENSG00000117335.19	1	0.000686292	0.0082355	12	0.0410516	Yes	No
Uterus	127	C1orf132	ENSG00000203709.11	1	0.004175	0.0501	12	0.0802354	No	No
Uterus	127	CD34	ENSG00000174059.16	1	0.0132172	0.158607	12	0.175896	No	No
Uterus	127	RP11-328D5.4	ENSG00000284237.1	1	0.000606106	0.00727328	12	0.0397852	Yes	No
Uterus	127	PLXNA2	ENSG00000076356.6	1	0.00137557	0.019258	14	0.0525923	No	No
Uterus	127	CAMK1G	ENSG00000008118.9	1	0.00336026	0.0504039	15	0.0804592	No	No
Uterus	127	LAMB3	ENSG00000196878.14	1	4.24746e-05	0.000637118	15	0.027183	Yes	No
Uterus	127	G0S2	ENSG00000123689.5	1	0.000898163	0.0134724	15	0.0470069	Yes	No
Uterus	127	HSD11B1	ENSG00000117594.9	1	0.00287102	0.0430653	15	0.0743837	No	No
Uterus	127	TRAF3IP3	ENSG00000009790.14	1	6.59839e-05	0.000989758	15	0.027183	Yes	No
Uterus	127	C1orf74	ENSG00000162757.4	1	0.00266029	0.0399044	15	0.0716043	No	No
Uterus	127	IRF6	ENSG00000117595.10	1	0.0150607	0.225911	15	0.237678	No	No
Uterus	127	DIEXF	ENSG00000117597.17	1	0.000896201	0.013443	15	0.0469913	Yes	No
Uterus	127	SERTAD4	ENSG00000082497.11	1	0.0025645	0.0384675	15	0.070349	No	No
Uterus	127	HHAT	ENSG00000054392.12	1	0.00325277	0.0585499	18	0.0875594	No	No
Uterus	127	KCNH1	ENSG00000143473.12	1	0.00035147	0.00597499	17	0.0381407	Yes	No
Uterus	127	RCOR3	ENSG00000117625.13	1	0.0187031	0.280547	15	0.289633	No	No
Uterus	127	TRAF5	ENSG00000082512.14	1	0.00155863	0.0233795	15	0.0562739	No	No
Uterus	127	LINC00467	ENSG00000153363.12	1	0.00564362	0.0790107	14	0.105584	No	No
Uterus	127	RD3	ENSG00000198570.5	1	0.0019235	0.026929	14	0.0598545	No	No
Uterus	127	SLC30A1	ENSG00000170385.9	1	0.00128747	0.0180245	14	0.0515228	No	No
Uterus	127	NEK2	ENSG00000117650.12	1	0.00169051	0.0236671	14	0.0565679	No	No
Uterus	127	LPGAT1	ENSG00000123684.12	1	0.000323327	0.0048499	15	0.0362917	Yes	No
Uterus	127	INTS7	ENSG00000143493.12	1	3.09331e-05	0.000463997	15	0.0241077	Yes	No
Uterus	127	DTL	ENSG00000143476.17	1	0.00157716	0.0220803	14	0.0551826	No	No
Uterus	127	PPP2R5A	ENSG00000066027.11	1	2.3303e-05	0.000302938	13	0.0219138	Yes	No
Uterus	127	TMEM206	ENSG00000065600.12	1	0.00386717	0.0502732	13	0.0803629	No	No
Uterus	127	NENF	ENSG00000117691.9	1	0.000766387	0.00996303	13	0.043468	Yes	No
Uterus	127	RP11-61J19.5	ENSG00000260805.2	1	0.000656196	0.00853055	13	0.0414162	Yes	No
Uterus	127	ATF3	ENSG00000162772.16	1	0.00471514	0.0612969	13	0.090042	No	No
Uterus	127	BATF3	ENSG00000123685.8	1	0.00879988	0.114398	13	0.136348	No	No
Uterus	127	NSL1	ENSG00000117697.14	1	0.00216651	0.0281647	13	0.061024	No	No
Uterus	127	TATDN3	ENSG00000203705.10	1	0.00661723	0.0860239	13	0.111932	No	No
Uterus	127	FLVCR1-AS1	ENSG00000198468.7	1	0.000713286	0.00927271	13	0.042568	Yes	No
Uterus	127	FLVCR1	ENSG00000162769.12	1	0.00969038	0.125975	13	0.14684	No	No
Uterus	127	VASH2	ENSG00000143494.15	1	0.011238	0.134856	12	0.154777	No	No
Uterus	127	ANGEL2	ENSG00000174606.13	1	0.00840848	0.10931	13	0.131946	No	No
Uterus	127	RPS6KC1	ENSG00000136643.11	1	0.00492457	0.068944	14	0.0964646	No	No
Uterus	127	PROX1	ENSG00000117707.15	1	0.000655086	0.00786104	12	0.0404574	Yes	No
Uterus	127	SMYD2	ENSG00000143499.13	1	0.0045223	0.0587899	13	0.0877868	No	No
Uterus	127	PTPN14	ENSG00000152104.11	1	0.00229202	0.0297962	13	0.0624979	No	No
Uterus	127	CENPF	ENSG00000117724.12	1	0.000855104	0.0102613	12	0.0439233	Yes	No
Uterus	127	KCNK2	ENSG00000082482.13	1	0.00754517	0.105632	14	0.128734	No	No
Uterus	127	KCTD3	ENSG00000136636.12	1	0.0004988	0.0064844	13	0.0386642	Yes	No
Uterus	127	GPATCH2	ENSG00000092978.10	1	0.00536085	0.101856	19	0.125674	No	No
Uterus	127	SPATA17	ENSG00000162814.10	1	0.000730798	0.0131544	18	0.0468229	Yes	No
Uterus	127	RRP15	ENSG00000067533.5	1	0.00595703	0.0893554	15	0.11496	No	No
Uterus	127	TGFB2	ENSG00000092969.11	1	0.000607163	0.00971461	16	0.0431607	Yes	No
Uterus	127	LYPLAL1	ENSG00000143353.11	1	0.000639527	0.00895338	14	0.0420788	Yes	No
Uterus	127	RP11-135J2.3	ENSG00000223842.1	1	0.00539049	0.0754668	14	0.102352	No	No
Uterus	127	RP11-392O17.2	ENSG00000277007.1	1	0.00222186	0.031106	14	0.0636482	No	No
Uterus	127	RP11-392O17.1	ENSG00000228536.2	1	0.00683878	0.102582	15	0.126317	No	No
Uterus	127	ZC3H11B	ENSG00000215817.5	1	0.00062792	0.00879088	14	0.0417968	Yes	No
Uterus	127	EPRS	ENSG00000136628.17	1	0.00122677	0.0171748	14	0.0507337	No	No
Uterus	127	BPNT1	ENSG00000162813.17	1	0.00561166	0.0729516	13	0.100118	No	No
Uterus	127	IARS2	ENSG00000067704.9	1	0.0233093	0.303021	13	0.311298	No	No
Uterus	127	RAB3GAP2	ENSG00000118873.15	1	0.0154639	0.216495	14	0.228762	No	No
Uterus	127	MARK1	ENSG00000116141.15	1	0.00598347	0.0837685	14	0.109944	No	No
Uterus	127	C1orf115	ENSG00000162817.6	1	0.00355792	0.046253	13	0.0770485	No	No
Uterus	127	MARC2	ENSG00000117791.15	1	0.00345556	0.0483779	14	0.078712	No	No
Uterus	127	MARC1	ENSG00000186205.12	1	0.00188432	0.0244962	13	0.0575337	No	No
Uterus	127	RP11-295M18.6	ENSG00000272823.1	1	0.00271296	0.0352685	13	0.0675553	No	No
Uterus	127	LINC01352	ENSG00000238078.1	1	0.00122765	0.0159595	13	0.0494575	Yes	No
Uterus	127	HLX	ENSG00000136630.12	1	0.000588517	0.00765072	13	0.0402455	Yes	No
Uterus	127	C1orf140	ENSG00000234754.1	1	0.00140533	0.0182694	13	0.0517054	No	No
Uterus	127	DUSP10	ENSG00000143507.17	1	0.00596498	0.0894747	15	0.115064	No	No
Uterus	127	RP11-378J18.9	ENSG00000276997.4	1	0.00074985	0.0119976	16	0.0457886	Yes	No
Uterus	127	HHIPL2	ENSG00000143512.12	1	0.00498455	0.0797528	16	0.10624	No	No
Uterus	127	TAF1A	ENSG00000143498.17	1	0.00149584	0.0224376	15	0.055393	No	No
Uterus	127	MIA3	ENSG00000154305.16	1	0.00120404	0.0192646	16	0.0525923	No	No
Uterus	127	AIDA	ENSG00000186063.12	1	0.00165631	0.0248447	15	0.0577718	No	No
Uterus	127	BROX	ENSG00000162819.11	1	0.0031205	0.0468076	15	0.0774384	No	No
Uterus	127	FAM177B	ENSG00000197520.10	1	1.27036e-05	0.000190553	15	0.0208122	Yes	No
Uterus	127	RP11-452F19.3	ENSG00000228106.5	1	0.00151198	0.0226797	15	0.0555978	No	No
Uterus	127	DISP1	ENSG00000154309.8	1	0.0173947	0.260921	15	0.270943	No	No
Uterus	127	TLR5	ENSG00000187554.11	1	0.0013968	0.0209519	15	0.0541032	No	No
Uterus	127	SUSD4	ENSG00000143502.14	1	0.0113052	0.169577	15	0.18585	No	No
Uterus	127	CAPN8	ENSG00000203697.11	1	0.00504133	0.0756199	15	0.102505	No	No
Uterus	127	CAPN2	ENSG00000162909.17	1	0.00133424	0.0186794	14	0.0520909	No	No
Uterus	127	TP53BP2	ENSG00000143514.16	1	0.000360821	0.00505149	14	0.0367804	Yes	No
Uterus	127	RP11-504P24.9	ENSG00000278467.1	1	0.00727633	0.0945922	13	0.119433	No	No
Uterus	127	FBXO28	ENSG00000143756.11	1	0.007152	0.0858239	12	0.111741	No	No
Uterus	127	DEGS1	ENSG00000143753.12	1	9.16656e-05	0.00109999	12	0.027197	Yes	No
Uterus	127	NVL	ENSG00000143748.17	1	0.00641722	0.0834238	13	0.109668	No	No
Uterus	127	CNIH4	ENSG00000143771.11	1	0.00369893	0.0480861	13	0.0784451	No	No
Uterus	127	WDR26	ENSG00000162923.14	1	0.000900785	0.0117102	13	0.0454316	Yes	No
Uterus	127	CNIH3	ENSG00000143786.7	1	0.00130849	0.0183189	14	0.051739	No	No
Uterus	127	DNAH14	ENSG00000185842.15	1	0.000726333	0.0101687	14	0.0437533	Yes	No
Uterus	127	LBR	ENSG00000143815.14	1	0.00328799	0.0394559	12	0.0711433	No	No
Uterus	127	ENAH	ENSG00000154380.17	1	0.00775642	0.100833	13	0.124737	No	No
Uterus	127	SRP9	ENSG00000143742.12	1	0.00417449	0.0459194	11	0.0768043	No	No
Uterus	127	EPHX1	ENSG00000143819.12	1	0.00278067	0.0333681	12	0.065745	No	No
Uterus	127	TMEM63A	ENSG00000196187.11	1	0.00224101	0.0268921	12	0.0597872	No	No
Uterus	127	LEFTY1	ENSG00000243709.1	1	0.00891388	0.106967	12	0.12992	No	No
Uterus	127	PYCR2	ENSG00000143811.18	1	0.0134484	0.161381	12	0.17839	No	No
Uterus	127	LEFTY2	ENSG00000143768.12	1	0.00170171	0.0204205	12	0.053506	No	No
Uterus	127	SDE2	ENSG00000143751.9	1	0.0051641	0.0619692	12	0.0905672	No	No
Uterus	127	H3F3A	ENSG00000163041.9	1	0.00221807	0.0288349	13	0.0615197	No	No
Uterus	127	LINC01703	ENSG00000225518.2	1	0.000450474	0.00585616	13	0.0379362	Yes	No
Uterus	127	ACBD3	ENSG00000182827.8	1	0.00335709	0.0469992	14	0.0775997	No	No
Uterus	127	MIXL1	ENSG00000185155.11	1	0.000425251	0.00595352	14	0.0380741	Yes	No
Uterus	127	LIN9	ENSG00000183814.15	1	0.0001231	0.0018465	15	0.0297643	Yes	No
Uterus	127	PARP1	ENSG00000143799.12	1	0.00014099	0.00211486	15	0.0304394	Yes	No
Uterus	127	STUM	ENSG00000203685.9	1	0.00455355	0.0728568	16	0.100042	No	No
Uterus	127	ITPKB	ENSG00000143772.9	1	0.00633064	0.107621	17	0.130469	No	No
Uterus	127	PSEN2	ENSG00000143801.16	1	0.00408009	0.0652814	16	0.0932806	No	No
Uterus	127	COQ8A	ENSG00000163050.16	1	0.000635162	0.0101626	16	0.0437533	Yes	No
Uterus	127	CDC42BPA	ENSG00000143776.18	1	0.00129738	0.0233528	18	0.0562527	No	No
Uterus	127	ZNF678	ENSG00000181450.17	1	0.0171195	0.273912	16	0.283207	No	No
Uterus	127	SNAP47	ENSG00000143740.14	1	0.0103534	0.1553	15	0.172976	No	No
Uterus	127	JMJD4	ENSG00000081692.12	1	0.00492253	0.0738379	15	0.100873	No	No
Uterus	127	WNT9A	ENSG00000143816.7	1	0.0104695	0.157043	15	0.174485	No	No
Uterus	127	RP5-881P19.7	ENSG00000276255.2	1	0.00016093	0.00241396	15	0.0314513	Yes	No
Uterus	127	ARF1	ENSG00000143761.15	1	0.0026114	0.0391709	15	0.0709745	No	No
Uterus	127	C1orf35	ENSG00000143793.12	1	0.0228565	0.342848	15	0.349438	No	No
Uterus	127	MRPL55	ENSG00000162910.18	1	0.00526871	0.0790306	15	0.105599	No	No
Uterus	127	GUK1	ENSG00000143774.16	1	0.000759619	0.0113943	15	0.0451715	Yes	No
Uterus	127	GJC2	ENSG00000198835.3	1	0.00156393	0.0234589	15	0.0563722	No	No
Uterus	127	IBA57-AS1	ENSG00000203684.5	1	0.00254497	0.0381746	15	0.0700699	No	No
Uterus	127	IBA57	ENSG00000181873.12	1	0.0017723	0.0265845	15	0.0595007	No	No
Uterus	127	C1orf145	ENSG00000162913.9	1	0.00308624	0.0462936	15	0.0770931	No	No
Uterus	127	OBSCN	ENSG00000154358.20	1	0.00151618	0.0242589	16	0.0572897	No	No
Uterus	127	RP11-245P10.6	ENSG00000270104.1	1	0.00116908	0.0151981	13	0.0486562	Yes	No
Uterus	127	TRIM11	ENSG00000154370.15	1	0.00260472	0.0338614	13	0.0662341	No	No
Uterus	127	TRIM17	ENSG00000162931.11	1	0.000118081	0.00153506	13	0.0283033	Yes	No
Uterus	127	HIST3H2A	ENSG00000181218.5	1	0.00171652	0.0223147	13	0.0553542	No	No
Uterus	127	HIST3H2BB	ENSG00000196890.4	1	0.00472576	0.0614349	13	0.0901639	No	No
Uterus	127	RNF187	ENSG00000168159.11	1	0.00242399	0.0315119	13	0.0639378	No	No
Uterus	127	RHOU	ENSG00000116574.5	1	0.001868	0.024284	13	0.0573054	No	No
Uterus	127	RP5-1061H20.4	ENSG00000177788.5	1	0.00424435	0.0551766	13	0.0846968	No	No
Uterus	127	RAB4A	ENSG00000168118.11	1	0.000440179	0.00572233	13	0.0376978	Yes	No
Uterus	127	CCSAP	ENSG00000154429.10	1	0.00397495	0.0556493	14	0.0850759	No	No
Uterus	127	ACTA1	ENSG00000143632.14	1	0.00429559	0.0601383	14	0.0890606	No	No
Uterus	127	NUP133	ENSG00000069248.11	1	0.00130237	0.0182332	14	0.0516814	No	No
Uterus	127	ABCB10	ENSG00000135776.4	1	0.00108781	0.0152293	14	0.0486716	Yes	No
Uterus	127	TAF5L	ENSG00000135801.9	1	0.00580873	0.0813222	14	0.107661	No	No
Uterus	127	URB2	ENSG00000135763.9	1	0.00170826	0.0256239	15	0.0585983	No	No
Uterus	127	LINC01736	ENSG00000228058.1	1	0.00637708	0.102033	16	0.125821	No	No
Uterus	127	GALNT2	ENSG00000143641.9	1	0.00608723	0.103483	17	0.126975	No	No
Uterus	127	PGBD5	ENSG00000177614.10	1	0.00417575	0.0709877	17	0.0983391	No	No
Uterus	127	COG2	ENSG00000135775.13	1	0.0217487	0.34798	16	0.354346	No	No
Uterus	127	AGT	ENSG00000135744.7	1	0.000260824	0.00391236	15	0.0346465	Yes	No
Uterus	127	CAPN9	ENSG00000135773.12	1	0.00804048	0.128648	16	0.14911	No	No
Uterus	127	C1orf198	ENSG00000119280.16	1	0.00413591	0.0661746	16	0.0940412	No	No
Uterus	127	TTC13	ENSG00000143643.12	1	0.0029608	0.0503336	17	0.0804066	No	No
Uterus	127	ARV1	ENSG00000173409.13	1	0.00222605	0.0378429	17	0.0697245	No	No
Uterus	127	FAM89A	ENSG00000182118.7	1	0.000391269	0.00665157	17	0.0389224	Yes	No
Uterus	127	C1orf131	ENSG00000143633.12	1	0.000525696	0.00893684	17	0.0420788	Yes	No
Uterus	127	GNPAT	ENSG00000116906.11	1	0.000663485	0.0112792	17	0.0450093	Yes	No
Uterus	127	EXOC8	ENSG00000116903.7	1	0.0207317	0.352439	17	0.358542	No	No
Uterus	127	SPRTN	ENSG00000010072.15	1	0.00939555	0.159724	17	0.176928	No	No
Uterus	127	EGLN1	ENSG00000135766.8	1	0.000504638	0.00857885	17	0.0414241	Yes	No
Uterus	127	TSNAX	ENSG00000116918.13	1	0.0142752	0.242679	17	0.253627	No	No
Uterus	127	DISC1	ENSG00000162946.21	1	0.00782164	0.156433	20	0.173968	No	No
Uterus	127	SIPA1L2	ENSG00000116991.10	1	0.00504187	0.0907537	18	0.116202	No	No
Uterus	127	MAP10	ENSG00000212916.4	1	0.000705354	0.0126964	18	0.04637	Yes	No
Uterus	127	NTPCR	ENSG00000135778.11	1	0.00229479	0.0413063	18	0.0729523	No	No
Uterus	127	PCNX2	ENSG00000135749.18	1	0.0006941	0.013882	20	0.0474262	Yes	No
Uterus	127	MAP3K21	ENSG00000143674.10	1	0.000238042	0.00428476	18	0.0355619	Yes	No
Uterus	127	KCNK1	ENSG00000135750.14	1	0.00350722	0.06313	18	0.0913391	No	No
Uterus	127	SLC35F3	ENSG00000183780.12	1	0.00134359	0.0268718	20	0.059779	No	No
Uterus	127	COA6	ENSG00000168275.14	1	0.00655919	0.111506	17	0.133815	No	No
Uterus	127	TARBP1	ENSG00000059588.9	1	0.00173928	0.0295677	17	0.0622432	No	No
Uterus	127	LINC01354	ENSG00000231768.1	1	0.00194815	0.0331186	17	0.0655358	No	No
Uterus	127	IRF2BP2	ENSG00000168264.10	1	0.00404118	0.0687001	17	0.0962405	No	No
Uterus	127	LINC00184	ENSG00000224939.1	1	0.000606672	0.0103134	17	0.0439535	Yes	No
Uterus	127	LINC01132	ENSG00000227630.2	1	0.00271561	0.0434497	16	0.0747531	No	No
Uterus	127	RP11-443B7.1	ENSG00000238005.2	1	0.000175892	0.00263838	15	0.0318751	Yes	No
Uterus	127	LINC01348	ENSG00000280587.1	1	0.00095234	0.0142851	15	0.0477831	Yes	No
Uterus	127	RP4-597N16.4	ENSG00000273416.1	1	0.00112686	0.0169029	15	0.0504391	No	No
Uterus	127	TOMM20	ENSG00000173726.10	1	0.000776829	0.0124293	16	0.0462905	Yes	No
Uterus	127	RBM34	ENSG00000188739.14	1	0.000860595	0.0137695	16	0.0473343	Yes	No
Uterus	127	ARID4B	ENSG00000054267.21	1	0.00691436	0.117544	17	0.139184	No	No
Uterus	127	GGPS1	ENSG00000152904.11	1	0.00485968	0.0777549	16	0.104454	No	No
Uterus	127	TBCE	ENSG00000116957.12	1	0.00646082	0.116295	18	0.137995	No	No
Uterus	127	B3GALNT2	ENSG00000162885.12	1	0.00134729	0.022904	17	0.0558118	No	No
Uterus	127	GNG4	ENSG00000168243.10	1	0.000111243	0.00211361	19	0.0304394	Yes	No
Uterus	127	LYST	ENSG00000143669.13	1	0.000107523	0.00215046	20	0.0306087	Yes	No
Uterus	127	RP4-580N22.2	ENSG00000229291.1	1	0.000235808	0.00424454	18	0.0354718	Yes	No
Uterus	127	NID1	ENSG00000116962.14	1	0.00137608	0.0261455	19	0.0590947	No	No
Uterus	127	GPR137B	ENSG00000077585.13	1	0.000641283	0.0121844	19	0.0460164	Yes	No
Uterus	127	ERO1B	ENSG00000086619.13	1	0.00378219	0.0718617	19	0.0991677	No	No
Uterus	127	EDARADD	ENSG00000186197.13	1	0.000693407	0.0138681	20	0.0474208	Yes	No
Uterus	127	LGALS8	ENSG00000116977.18	1	0.00525147	0.105029	20	0.128216	No	No
Uterus	127	HEATR1	ENSG00000119285.10	1	0.000716105	0.0143221	20	0.0477911	Yes	No
Uterus	127	ACTN2	ENSG00000077522.12	1	0.000123327	0.00246655	20	0.0314513	Yes	No
Uterus	127	MTR	ENSG00000116984.12	1	0.00603644	0.126765	21	0.147556	No	No
Uterus	127	RYR2	ENSG00000198626.15	1	0.000892907	0.0241085	27	0.0571078	No	No
Uterus	127	LINC01139	ENSG00000215808.2	1	5.72265e-05	0.00097285	17	0.027183	Yes	No
Uterus	127	RP11-177F15.1	ENSG00000231877.1	1	0.00126057	0.0214297	17	0.0545127	No	No
Uterus	127	CHRM3	ENSG00000133019.11	1	0.00156803	0.0344967	22	0.0668801	No	No
Uterus	127	FMN2	ENSG00000155816.19	1	0.000119494	0.00262886	22	0.0318368	Yes	No
Uterus	127	GREM2	ENSG00000180875.4	1	0.000267932	0.0050907	19	0.0368373	Yes	No
Uterus	127	RGS7	ENSG00000182901.16	1	0.000133741	0.00347726	26	0.0340549	Yes	No
Uterus	127	FH	ENSG00000091483.6	1	0.000149658	0.00299316	20	0.0325714	Yes	No
Uterus	127	KMO	ENSG00000117009.11	1	0.000416421	0.00832843	20	0.0410624	Yes	No
Uterus	127	OPN3	ENSG00000054277.13	1	3.98605e-05	0.00083707	21	0.027183	Yes	No
Uterus	127	CHML	ENSG00000203668.2	1	0.00204341	0.0408682	20	0.0725025	No	No
Uterus	127	EXO1	ENSG00000174371.16	1	0.0046866	0.0984187	21	0.122619	No	No
Uterus	127	MAP1LC3C	ENSG00000197769.5	1	0.00910681	0.191243	21	0.205842	No	No
Uterus	127	PLD5	ENSG00000180287.16	1	0.00030226	0.00695198	23	0.0393849	Yes	No
Uterus	127	LINC01347	ENSG00000214837.8	1	0.00630513	0.0945769	15	0.119424	No	No
Uterus	127	CEP170	ENSG00000143702.15	1	0.000788929	0.0126229	16	0.0463613	Yes	No
Uterus	127	SDCCAG8	ENSG00000054282.15	1	0.000366217	0.00585947	16	0.0379362	Yes	No
Uterus	127	AKT3	ENSG00000117020.16	1	0.00578025	0.092484	16	0.117714	No	No
Uterus	127	ZBTB18	ENSG00000179456.10	1	0.00357907	0.0429488	12	0.0742711	No	No
Uterus	127	C1orf100	ENSG00000173728.10	1	0.000984464	0.012798	13	0.0463945	Yes	No
Uterus	127	ADSS	ENSG00000035687.9	1	0.000991252	0.0138775	14	0.0474208	Yes	No
Uterus	127	C1orf101	ENSG00000179397.17	1	0.000943761	0.0141564	15	0.0476359	Yes	No
Uterus	127	DESI2	ENSG00000121644.18	1	0.00262598	0.0393897	15	0.0710936	No	No
Uterus	127	RP11-173A6.4	ENSG00000284188.1	1	8.08543e-05	0.00121281	15	0.0275131	Yes	No
Uterus	127	COX20	ENSG00000203667.9	1	0.000172742	0.00276388	16	0.0320157	Yes	No
Uterus	127	HNRNPU	ENSG00000153187.18	1	0.00221414	0.0354263	16	0.0676717	No	No
Uterus	127	RP11-11N7.4	ENSG00000273175.1	1	0.00016856	0.00269697	16	0.0320157	Yes	No
Uterus	127	EFCAB2	ENSG00000203666.12	1	0.00419974	0.0797951	19	0.106282	No	No
Uterus	127	KIF26B	ENSG00000162849.15	1	0.0039883	0.0957191	24	0.120363	No	No
Uterus	127	SMYD3	ENSG00000185420.18	1	0.00314821	0.0850018	27	0.110988	No	No
Uterus	127	TFB2M	ENSG00000162851.7	1	0.00199906	0.0439794	22	0.0752181	No	No
Uterus	127	CNST	ENSG00000162852.13	1	0.000478171	0.0109979	23	0.044669	Yes	No
Uterus	127	RP11-439E19.9	ENSG00000260698.1	1	0.000284886	0.00626749	22	0.038418	Yes	No
Uterus	127	SCCPDH	ENSG00000143653.9	1	4.204e-05	0.000924881	22	0.027183	Yes	No
Uterus	127	AHCTF1	ENSG00000153207.14	1	0.00202066	0.0464752	23	0.0772298	No	No
Uterus	127	ZNF695	ENSG00000197472.14	1	0.000341829	0.00752023	22	0.0401182	Yes	No
Uterus	127	ZNF670	ENSG00000277462.1	1	0.000539928	0.0113385	21	0.0451155	Yes	No
Uterus	127	ZNF669	ENSG00000188295.14	1	0.00115308	0.0230616	20	0.0559799	No	No
Uterus	127	C1orf229	ENSG00000221953.5	1	0.00359159	0.0718319	20	0.0991342	No	No
Uterus	127	ZNF124	ENSG00000196418.12	1	0.00957964	0.191593	20	0.206169	No	No
Uterus	127	RP11-488L18.10	ENSG00000259865.1	1	0.00170881	0.0341763	20	0.0666002	No	No
Uterus	127	RP11-488L18.8	ENSG00000232347.1	1	0.000672654	0.0134531	20	0.0469913	Yes	No
Uterus	127	ZNF496	ENSG00000162714.12	1	0.00335165	0.0636813	19	0.0918779	No	No
Uterus	127	NLRP3	ENSG00000162711.16	1	0.012807	0.256141	20	0.266352	No	No
Uterus	127	GCSAML	ENSG00000169224.12	1	8.97719e-05	0.00179544	20	0.029666	Yes	No
Uterus	127	TRIM58	ENSG00000162722.8	1	0.00487369	0.0877264	18	0.113496	No	No
Uterus	127	OR2W3	ENSG00000238243.3	1	0.00070946	0.0127703	18	0.0463945	Yes	No
Uterus	127	SH3BP5L	ENSG00000175137.10	1	0.00240244	0.021622	9	0.0546869	No	No
Uterus	127	ZNF672	ENSG00000171161.12	1	0.00275483	0.0247935	9	0.0577276	No	No
Uterus	127	ZNF692	ENSG00000171163.15	1	0.00192729	0.0173456	9	0.0509144	No	No
Uterus	127	PGBD2	ENSG00000185220.11	1	0.00814519	0.0651615	8	0.0931686	No	No
Uterus	127	FAM110C	ENSG00000184731.5	2	0.00100001	0.0110001	11	0.044669	Yes	No
Uterus	127	SH3YL1	ENSG00000035115.21	2	0.0186725	0.261415	14	0.271426	No	No
Uterus	127	ACP1	ENSG00000143727.15	2	0.000763248	0.0114487	15	0.0452436	Yes	No
Uterus	127	ALKAL2	ENSG00000189292.15	2	0.00457204	0.0685806	15	0.0961224	No	No
Uterus	127	AC093326.3	ENSG00000233633.1	2	0.00138439	0.024919	18	0.0578289	No	No
Uterus	127	TMEM18	ENSG00000151353.14	2	0.00033844	0.00643036	19	0.0385372	Yes	No
Uterus	127	SNTG2	ENSG00000172554.11	2	0.0111251	0.255877	23	0.266121	No	No
Uterus	127	TPO	ENSG00000115705.20	2	1.33281e-05	0.000306547	23	0.0219138	Yes	No
Uterus	127	PXDN	ENSG00000130508.10	2	0.0019901	0.0457722	23	0.0766713	No	No
Uterus	127	TSSC1	ENSG00000032389.12	2	7.89814e-05	0.00165861	21	0.0291325	Yes	No
Uterus	127	TRAPPC12	ENSG00000171853.15	2	0.00160973	0.0321946	20	0.0646553	No	No
Uterus	127	RP11-1293J14.1	ENSG00000271868.1	2	0.0112516	0.213781	19	0.226333	No	No
Uterus	127	ADI1	ENSG00000182551.13	2	0.00072194	0.0137169	19	0.0473343	Yes	No
Uterus	127	AC108488.4	ENSG00000242282.6	2	0.000559918	0.0106384	19	0.0442659	Yes	No
Uterus	127	RNASEH1	ENSG00000171865.9	2	0.000312568	0.00593879	19	0.0380735	Yes	No
Uterus	127	RPS7	ENSG00000171863.12	2	0.00419285	0.0796642	19	0.106177	No	No
Uterus	127	COLEC11	ENSG00000118004.17	2	0.000780021	0.0156004	20	0.0490339	Yes	No
Uterus	127	DCDC2C	ENSG00000214866.8	2	0.00243358	0.0486716	20	0.079012	No	No
Uterus	127	LINC00487	ENSG00000205837.7	2	0.000150146	0.00270264	18	0.0320157	Yes	No
Uterus	127	CMPK2	ENSG00000134326.11	2	0.00061719	0.0104922	17	0.0442349	Yes	No
Uterus	127	RSAD2	ENSG00000134321.11	2	0.00310912	0.0528551	17	0.0826744	No	No
Uterus	127	RP11-439M11.1	ENSG00000271947.1	2	0.00239058	0.0406399	17	0.0723026	No	No
Uterus	127	RNF144A	ENSG00000151692.14	2	0.00171225	0.0308204	18	0.0634443	No	No
Uterus	127	RP11-557L19.1	ENSG00000272002.1	2	0.0109289	0.174863	16	0.190654	No	No
Uterus	127	LINC01871	ENSG00000235576.1	2	0.0211539	0.317308	15	0.324861	No	No
Uterus	127	LINC00298	ENSG00000235665.5	2	0.000466768	0.00746829	16	0.040041	Yes	No
Uterus	127	LINC00299	ENSG00000236790.5	2	0.00386158	0.0617853	16	0.0903755	No	No
Uterus	127	ID2	ENSG00000115738.9	2	0.00859579	0.103149	12	0.126678	No	No
Uterus	127	KIDINS220	ENSG00000134313.15	2	0.00102493	0.014349	14	0.0478399	Yes	No
Uterus	127	MBOAT2	ENSG00000143797.11	2	0.00388472	0.0621554	16	0.0906938	No	No
Uterus	127	ASAP2	ENSG00000151693.9	2	0.0011821	0.0212778	18	0.0544191	No	No
Uterus	127	ITGB1BP1	ENSG00000119185.12	2	0.000275307	0.00468021	17	0.0359107	Yes	No
Uterus	127	CPSF3	ENSG00000119203.13	2	6.03588e-05	0.0010261	17	0.027183	Yes	No
Uterus	127	IAH1	ENSG00000134330.18	2	0.00750258	0.127544	17	0.148204	No	No
Uterus	127	ADAM17	ENSG00000151694.12	2	5.72963e-05	0.00103133	18	0.027183	Yes	No
Uterus	127	RP11-214N9.1	ENSG00000271855.1	2	0.00125855	0.0226539	18	0.0555662	No	No
Uterus	127	YWHAQ	ENSG00000134308.13	2	0.000187342	0.0035595	19	0.034125	Yes	No
Uterus	127	RP11-521D12.1	ENSG00000240687.1	2	0.000402146	0.00723863	18	0.0397852	Yes	No
Uterus	127	RP11-521D12.5	ENSG00000243491.1	2	0.00589369	0.11198	19	0.134187	No	No
Uterus	127	TAF1B	ENSG00000115750.16	2	0.00197092	0.0413893	21	0.0730371	No	No
Uterus	127	RP11-95D17.1	ENSG00000269973.1	2	0.00184043	0.038649	21	0.0705158	No	No
Uterus	127	GRHL1	ENSG00000134317.17	2	0.00152471	0.032019	21	0.0644791	No	No
Uterus	127	RP11-254F7.2	ENSG00000260077.1	2	6.43377e-05	0.00141543	22	0.0282403	Yes	No
Uterus	127	KLF11	ENSG00000172059.10	2	4.62576e-06	0.000101767	22	0.0192575	Yes	No
Uterus	127	CYS1	ENSG00000205795.4	2	0.00175199	0.0385438	22	0.0704169	No	No
Uterus	127	RRM2	ENSG00000171848.13	2	0.000133918	0.0029462	22	0.0323148	Yes	No
Uterus	127	HPCAL1	ENSG00000115756.12	2	0.00476827	0.104902	22	0.12813	No	No
Uterus	127	ODC1	ENSG00000115758.12	2	0.000781305	0.0171887	22	0.0507475	No	No
Uterus	127	RP11-320M2.1	ENSG00000257135.5	2	0.000601535	0.0132338	22	0.046933	Yes	No
Uterus	127	AC007249.3	ENSG00000217258.2	2	0.00164568	0.0362049	22	0.0684055	No	No
Uterus	127	NOL10	ENSG00000115761.15	2	0.00181707	0.0417927	23	0.0733613	No	No
Uterus	127	RN7SL832P	ENSG00000243819.4	2	0.00130168	0.0286369	22	0.0613522	No	No
Uterus	127	ATP6V1C2	ENSG00000143882.10	2	0.00626627	0.137858	22	0.157381	No	No
Uterus	127	RP11-791G15.2	ENSG00000272275.1	2	4.57271e-06	9.60268e-05	21	0.0191808	Yes	No
Uterus	127	PDIA6	ENSG00000143870.12	2	0.00129838	0.0272659	21	0.0601643	No	No
Uterus	127	KCNF1	ENSG00000162975.4	2	0.000870249	0.017405	20	0.0509319	No	No
Uterus	127	C2orf50	ENSG00000150873.11	2	0.000116093	0.00232185	20	0.031174	Yes	No
Uterus	127	PQLC3	ENSG00000162976.12	2	0.000466677	0.00933355	20	0.0426114	Yes	No
Uterus	127	ROCK2	ENSG00000134318.13	2	0.000300867	0.00631822	21	0.038418	Yes	No
Uterus	127	LINC00570	ENSG00000224177.6	2	0.00249717	0.0474462	19	0.0780438	No	No
Uterus	127	E2F6	ENSG00000169016.16	2	0.00714359	0.135728	19	0.155556	No	No
Uterus	127	GREB1	ENSG00000196208.13	2	0.00101819	0.0203638	20	0.0534735	No	No
Uterus	127	LPIN1	ENSG00000134324.11	2	0.000256463	0.00487281	19	0.0362917	Yes	No
Uterus	127	RP11-333O1.1	ENSG00000261117.1	2	0.000195763	0.00352374	18	0.034125	Yes	No
Uterus	127	TRIB2	ENSG00000071575.11	2	0.00186631	0.0335935	18	0.0659718	No	No
Uterus	127	FAM84A	ENSG00000162981.13	2	0.00382754	0.0574131	15	0.0866305	No	No
Uterus	127	NBAS	ENSG00000151779.12	2	0.00209816	0.0398651	19	0.0715767	No	No
Uterus	127	DDX1	ENSG00000079785.14	2	0.0011611	0.0185776	16	0.0520446	No	No
Uterus	127	MYCN	ENSG00000134323.11	2	0.000809257	0.0129481	16	0.0465723	Yes	No
Uterus	127	FAM49A	ENSG00000197872.11	2	0.000156546	0.00234818	15	0.0312156	Yes	No
Uterus	127	RAD51AP2	ENSG00000214842.5	2	0.000182317	0.00255243	14	0.0317115	Yes	No
Uterus	127	VSNL1	ENSG00000163032.11	2	0.00709283	0.106392	15	0.129388	No	No
Uterus	127	SMC6	ENSG00000163029.15	2	0.00210195	0.0315292	15	0.0639585	No	No
Uterus	127	GEN1	ENSG00000178295.14	2	0.00714357	0.107154	15	0.130072	No	No
Uterus	127	KCNS3	ENSG00000170745.11	2	0.00060641	0.0109154	18	0.0445461	Yes	No
Uterus	127	RP11-111J6.2	ENSG00000260331.1	2	0.000818522	0.0130964	16	0.0467168	Yes	No
Uterus	127	RDH14	ENSG00000240857.1	2	0.00459808	0.0735693	16	0.100653	No	No
Uterus	127	NT5C1B	ENSG00000185013.16	2	0.00206998	0.0331197	16	0.0655358	No	No
Uterus	127	LINC01376	ENSG00000236204.5	2	0.0039805	0.07961	20	0.106151	No	No
Uterus	127	OSR1	ENSG00000143867.6	2	0.00102764	0.0174698	17	0.0509641	No	No
Uterus	127	LINC00954	ENSG00000228784.7	2	0.000101664	0.00172828	17	0.0293661	Yes	No
Uterus	127	TTC32	ENSG00000183891.5	2	0.000167923	0.00285469	17	0.0321213	Yes	No
Uterus	127	WDR35	ENSG00000118965.14	2	0.00679855	0.115575	17	0.137405	No	No
Uterus	127	MATN3	ENSG00000132031.12	2	0.00117443	0.0199653	17	0.0531371	No	No
Uterus	127	LAPTM4A	ENSG00000068697.6	2	0.0076396	0.129873	17	0.150221	No	No
Uterus	127	SDC1	ENSG00000115884.10	2	0.000174384	0.00296453	17	0.0323971	Yes	No
Uterus	127	PUM2	ENSG00000055917.15	2	0.000697818	0.0125607	18	0.0463613	Yes	No
Uterus	127	RHOB	ENSG00000143878.9	2	0.00191135	0.032493	17	0.0648969	No	No
Uterus	127	HS1BP3	ENSG00000118960.12	2	0.0176831	0.282929	16	0.291959	No	No
Uterus	127	RP11-130L8.2	ENSG00000269976.1	2	0.00142067	0.0213101	15	0.0544571	No	No
Uterus	127	GDF7	ENSG00000143869.6	2	0.00229211	0.0320896	14	0.0645563	No	No
Uterus	127	LDAH	ENSG00000118961.14	2	0.0029817	0.0447256	15	0.0757631	No	No
Uterus	127	APOB	ENSG00000084674.14	2	0.0048433	0.0581196	12	0.0871737	No	No
Uterus	127	KLHL29	ENSG00000119771.14	2	0.00789751	0.118463	15	0.139903	No	No
Uterus	127	RP11-557N21.1	ENSG00000283031.1	2	0.00283283	0.0368268	13	0.0689211	No	No
Uterus	127	ATAD2B	ENSG00000119778.14	2	0.00469731	0.0704597	15	0.0979169	No	No
Uterus	127	UBXN2A	ENSG00000173960.13	2	0.00218748	0.0306247	14	0.0632076	No	No
Uterus	127	MFSD2B	ENSG00000205639.9	2	0.00196474	0.0275063	14	0.0604285	No	No
Uterus	127	WDCP	ENSG00000163026.11	2	0.00188976	0.0264566	14	0.0593623	No	No
Uterus	127	FKBP1B	ENSG00000119782.13	2	0.00281745	0.0394443	14	0.07113	No	No
Uterus	127	SF3B6	ENSG00000115128.6	2	0.00817658	0.114472	14	0.136409	No	No
Uterus	127	FAM228B	ENSG00000219626.8	2	0.000270722	0.0037901	14	0.0344551	Yes	No
Uterus	127	TP53I3	ENSG00000115129.13	2	0.000914765	0.0128067	14	0.046415	Yes	No
Uterus	127	PFN4	ENSG00000176732.6	2	0.0256986	0.334082	13	0.340967	No	No
Uterus	127	FAM228A	ENSG00000186453.12	2	0.000121191	0.00169667	14	0.0292274	Yes	No
Uterus	127	ITSN2	ENSG00000198399.14	2	0.0113019	0.158226	14	0.175545	No	No
Uterus	127	NCOA1	ENSG00000084676.15	2	0.00140639	0.0196894	14	0.0529242	No	No
Uterus	127	PTRHD1	ENSG00000184924.5	2	0.000426086	0.00468695	11	0.0359107	Yes	No
Uterus	127	CENPO	ENSG00000138092.10	2	0.000960783	0.0115294	12	0.0453042	Yes	No
Uterus	127	ADCY3	ENSG00000138031.14	2	0.000232414	0.00278897	12	0.0320157	Yes	No
Uterus	127	DNAJC27	ENSG00000115137.11	2	0.00410877	0.0451965	11	0.0762049	No	No
Uterus	127	EFR3B	ENSG00000084710.13	2	0.000208954	0.00250745	12	0.0316548	Yes	No
Uterus	127	POMC	ENSG00000115138.10	2	0.00150791	0.0150791	10	0.048596	Yes	No
Uterus	127	DNMT3A	ENSG00000119772.16	2	0.0019681	0.0216491	11	0.0546918	No	No
Uterus	127	AC012074.2	ENSG00000235072.2	2	0.00448817	0.0493699	11	0.0795409	No	No
Uterus	127	DTNB	ENSG00000138101.18	2	0.00271781	0.0353316	13	0.0675644	No	No
Uterus	127	ASXL2	ENSG00000143970.16	2	0.0201122	0.241346	12	0.252381	No	No
Uterus	127	KIF3C	ENSG00000084731.14	2	0.001228	0.013508	11	0.0470358	Yes	No
Uterus	127	RAB10	ENSG00000084733.10	2	0.00529334	0.0582267	11	0.0872676	No	No
Uterus	127	GAREM2	ENSG00000157833.12	2	0.000361463	0.00361463	10	0.034155	Yes	No
Uterus	127	HADHA	ENSG00000084754.10	2	0.00127503	0.0140253	11	0.0475186	Yes	No
Uterus	127	HADHB	ENSG00000138029.13	2	0.0129238	0.129238	10	0.149601	No	No
Uterus	127	ADGRF3	ENSG00000173567.14	2	0.0143535	0.143535	10	0.162571	No	No
Uterus	127	SELENOI	ENSG00000138018.17	2	0.000338905	0.00338905	10	0.0338245	Yes	No
Uterus	127	DRC1	ENSG00000157856.10	2	0.00754252	0.0754252	10	0.102326	No	No
Uterus	127	OTOF	ENSG00000115155.16	2	0.00236088	0.0236088	10	0.0564908	No	No
Uterus	127	C2orf70	ENSG00000173557.14	2	1.74007e-05	0.000174007	10	0.0208122	Yes	No
Uterus	127	CIB4	ENSG00000157884.10	2	0.0148137	0.148137	10	0.166493	No	No
Uterus	127	KCNK3	ENSG00000171303.6	2	0.00951888	0.0951888	10	0.11995	No	No
Uterus	127	SLC35F6	ENSG00000213699.8	2	0.00148258	0.0148258	10	0.0482966	Yes	No
Uterus	127	CENPA	ENSG00000115163.14	2	0.000784482	0.00784482	10	0.0404574	Yes	No
Uterus	127	MAPRE3	ENSG00000084764.10	2	0.0245155	0.220639	9	0.232676	No	No
Uterus	127	TMEM214	ENSG00000119777.18	2	0.00136622	0.012296	9	0.0461629	Yes	No
Uterus	127	AGBL5	ENSG00000084693.15	2	7.31778e-05	0.0006586	9	0.027183	Yes	No
Uterus	127	OST4	ENSG00000228474.5	2	0.000663731	0.00597358	9	0.0381407	Yes	No
Uterus	127	EMILIN1	ENSG00000138080.13	2	0.0118098	0.106288	9	0.129313	No	No
Uterus	127	KHK	ENSG00000138030.12	2	0.0265275	0.238747	9	0.249925	No	No
Uterus	127	CGREF1	ENSG00000138028.15	2	0.00786065	0.0707458	9	0.0981446	No	No
Uterus	127	ABHD1	ENSG00000143994.13	2	0.00721413	0.0649272	9	0.092983	No	No
Uterus	127	PREB	ENSG00000138073.13	2	0.00380053	0.0342048	9	0.0666124	No	No
Uterus	127	TCF23	ENSG00000163792.6	2	0.00972159	0.0874943	9	0.113335	No	No
Uterus	127	SLC5A6	ENSG00000138074.14	2	0.000470541	0.00423486	9	0.0354718	Yes	No
Uterus	127	ATRAID	ENSG00000138085.16	2	0.000512277	0.00461049	9	0.0359107	Yes	No
Uterus	127	CAD	ENSG00000084774.13	2	3.74371e-05	0.000336934	9	0.0225082	Yes	No
Uterus	127	SLC30A3	ENSG00000115194.10	2	0.000973348	0.00876014	9	0.0417058	Yes	No
Uterus	127	DNAJC5G	ENSG00000163793.12	2	0.00157972	0.0142175	9	0.0477198	Yes	No
Uterus	127	TRIM54	ENSG00000138100.13	2	0.00658395	0.0592556	9	0.0882317	No	No
Uterus	127	UCN	ENSG00000163794.6	2	0.00504301	0.0453871	9	0.0763401	No	No
Uterus	127	MPV17	ENSG00000115204.14	2	0.000425601	0.00383041	9	0.0345082	Yes	No
Uterus	127	GTF3C2	ENSG00000115207.13	2	0.0103639	0.103639	10	0.127095	No	No
Uterus	127	EIF2B4	ENSG00000115211.15	2	0.00544397	0.0544397	10	0.0841353	No	No
Uterus	127	SNX17	ENSG00000115234.10	2	0.00224382	0.0224382	10	0.055393	No	No
Uterus	127	ZNF513	ENSG00000163795.13	2	0.00198334	0.0198334	10	0.0530377	No	No
Uterus	127	PPM1G	ENSG00000115241.10	2	0.0120122	0.120122	10	0.14138	No	No
Uterus	127	NRBP1	ENSG00000115216.13	2	0.00595107	0.0595107	10	0.0884848	No	No
Uterus	127	KRTCAP3	ENSG00000157992.12	2	0.00309785	0.0309785	10	0.0635694	No	No
Uterus	127	IFT172	ENSG00000138002.14	2	0.000235383	0.00235383	10	0.0312156	Yes	No
Uterus	127	FNDC4	ENSG00000115226.9	2	0.00111481	0.0111481	10	0.0448125	Yes	No
Uterus	127	GCKR	ENSG00000084734.8	2	0.00751121	0.0751121	10	0.102026	No	No
Uterus	127	C2orf16	ENSG00000221843.4	2	0.000516571	0.00516571	10	0.0368466	Yes	No
Uterus	127	ZNF512	ENSG00000243943.9	2	0.00955667	0.0955667	10	0.120258	No	No
Uterus	127	CCDC121	ENSG00000176714.9	2	0.0129111	0.129111	10	0.149531	No	No
Uterus	127	GPN1	ENSG00000198522.13	2	0.00103866	0.0114253	11	0.045192	Yes	No
Uterus	127	SUPT7L	ENSG00000119760.15	2	0.00119233	0.0131157	11	0.0467273	Yes	No
Uterus	127	SLC4A1AP	ENSG00000163798.13	2	0.00168054	0.018486	11	0.051966	No	No
Uterus	127	LINC01460	ENSG00000205334.2	2	0.00506867	0.0506867	10	0.0807011	No	No
Uterus	127	MRPL33	ENSG00000243147.7	2	0.0032955	0.032955	10	0.0653465	No	No
Uterus	127	RBKS	ENSG00000171174.13	2	0.00691662	0.0760828	11	0.102876	No	No
Uterus	127	BRE	ENSG00000158019.20	2	0.00322545	0.0451563	14	0.0761658	No	No
Uterus	127	FOSL2	ENSG00000075426.11	2	0.0244276	0.317559	13	0.325063	No	No
Uterus	127	RP11-373D23.3	ENSG00000270210.1	2	0.00684283	0.0889568	13	0.11462	No	No
Uterus	127	PLB1	ENSG00000163803.12	2	0.00406059	0.0609088	15	0.0897065	No	No
Uterus	127	PPP1CB	ENSG00000213639.9	2	0.000128625	0.00192938	15	0.029952	Yes	No
Uterus	127	SPDYA	ENSG00000163806.15	2	0.000134638	0.00201956	15	0.0301929	Yes	No
Uterus	127	TRMT61B	ENSG00000171103.10	2	0.0021533	0.0322995	15	0.0647963	No	No
Uterus	127	WDR43	ENSG00000163811.11	2	0.0015221	0.0243536	16	0.0573795	No	No
Uterus	127	TOGARAM2	ENSG00000189350.12	2	0.00143914	0.0230262	16	0.0559799	No	No
Uterus	127	CLIP4	ENSG00000115295.19	2	0.0047978	0.0767648	16	0.103525	No	No
Uterus	127	ALK	ENSG00000171094.16	2	0.00140551	0.0309212	22	0.0635426	No	No
Uterus	127	YPEL5	ENSG00000119801.12	2	0.000505415	0.00859206	17	0.0414434	Yes	No
Uterus	127	LBH	ENSG00000213626.11	2	0.00185219	0.0351917	19	0.0675033	No	No
Uterus	127	LINC01936	ENSG00000235997.2	2	0.0063638	0.114548	18	0.136452	No	No
Uterus	127	LCLAT1	ENSG00000172954.13	2	0.0265493	0.504437	19	0.507117	No	No
Uterus	127	GALNT14	ENSG00000158089.14	2	0.00236204	0.0377926	16	0.0696864	No	No
Uterus	127	CAPN14	ENSG00000214711.9	2	0.000379954	0.00569931	15	0.037678	Yes	No
Uterus	127	EHD3	ENSG00000013016.15	2	0.00496081	0.0694513	14	0.0969202	No	No
Uterus	127	SRD5A2	ENSG00000277893.1	2	0.000537368	0.00698578	13	0.0394658	Yes	No
Uterus	127	RP11-1057B6.1	ENSG00000273165.1	2	0.0011367	0.0125037	11	0.0462994	Yes	No
Uterus	127	MEMO1	ENSG00000162959.13	2	0.00257667	0.03092	12	0.0635426	No	No
Uterus	127	DPY30	ENSG00000162961.13	2	0.00111961	0.0123157	11	0.0461748	Yes	No
Uterus	127	SPAST	ENSG00000021574.11	2	0.0119315	0.131247	11	0.151474	No	No
Uterus	127	RP11-563N4.1	ENSG00000272716.1	2	0.00161076	0.0177184	11	0.0512508	No	No
Uterus	127	SLC30A6	ENSG00000152683.14	2	0.00879809	0.096779	11	0.121249	No	No
Uterus	127	NLRC4	ENSG00000091106.18	2	0.000695734	0.00765307	11	0.0402455	Yes	No
Uterus	127	YIPF4	ENSG00000119820.10	2	0.0036977	0.036977	10	0.0689703	No	No
Uterus	127	AL133245.2	ENSG00000272754.1	2	0.00995004	0.0995004	10	0.123624	No	No
Uterus	127	BIRC6	ENSG00000115760.13	2	0.000324993	0.00389991	12	0.0346308	Yes	No
Uterus	127	TTC27	ENSG00000018699.11	2	0.00178737	0.0232358	13	0.0561446	No	No
Uterus	127	LTBP1	ENSG00000049323.15	2	0.0120956	0.229817	19	0.241448	No	No
Uterus	127	RASGRP3	ENSG00000152689.17	2	7.79473e-05	0.00140305	18	0.0282403	Yes	No
Uterus	127	FAM98A	ENSG00000119812.18	2	0.00460753	0.0829355	18	0.109194	No	No
Uterus	127	LINC01320	ENSG00000228262.8	2	0.00147405	0.032429	22	0.0648706	No	No
Uterus	127	RP11-490M8.1	ENSG00000260025.1	2	0.000529569	0.0100618	19	0.0435125	Yes	No
Uterus	127	CRIM1	ENSG00000150938.9	2	8.01729e-05	0.00160346	20	0.0288542	Yes	No
Uterus	127	FEZ2	ENSG00000171055.14	2	0.0069988	0.125978	18	0.14684	No	No
Uterus	127	VIT	ENSG00000205221.12	2	0.00230827	0.0415489	18	0.0731418	No	No
Uterus	127	STRN	ENSG00000115808.11	2	5.04838e-05	0.000908709	18	0.027183	Yes	No
Uterus	127	HEATR5B	ENSG00000008869.11	2	0.00463837	0.0788523	17	0.105463	No	No
Uterus	127	GPATCH11	ENSG00000152133.14	2	0.000509873	0.00866784	17	0.0415636	Yes	No
Uterus	127	EIF2AK2	ENSG00000055332.16	2	0.000776642	0.0132029	17	0.0468976	Yes	No
Uterus	127	CEBPZOS	ENSG00000218739.9	2	0.0015784	0.0268328	17	0.0597504	No	No
Uterus	127	CEBPZ	ENSG00000115816.14	2	0.00125373	0.0213134	17	0.0544571	No	No
Uterus	127	NDUFAF7	ENSG00000003509.15	2	0.0048063	0.0817071	17	0.108037	No	No
Uterus	127	PRKD3	ENSG00000115825.9	2	0.000792115	0.0142581	18	0.0477461	Yes	No
Uterus	127	AC007391.2	ENSG00000232028.1	2	0.00110068	0.0187115	17	0.0521352	No	No
Uterus	127	QPCT	ENSG00000115828.15	2	0.000457814	0.00778285	17	0.0403698	Yes	No
Uterus	127	CDC42EP3	ENSG00000163171.7	2	0.000863912	0.0146865	17	0.0481611	Yes	No
Uterus	127	LINC00211	ENSG00000237803.5	2	0.000853091	0.0127964	15	0.0463945	Yes	No
Uterus	127	RMDN2	ENSG00000115841.19	2	0.00139053	0.0222486	16	0.0552892	No	No
Uterus	127	CYP1B1	ENSG00000138061.11	2	0.00252247	0.0378371	15	0.0697245	No	No
Uterus	127	AC009229.6	ENSG00000229160.1	2	0.000285184	0.00427776	15	0.0355619	Yes	No
Uterus	127	RP11-314C9.2	ENSG00000273006.1	2	0.000513163	0.00718428	14	0.0396808	Yes	No
Uterus	127	ATL2	ENSG00000119787.13	2	0.00012708	0.00177912	14	0.0295867	Yes	No
Uterus	127	AC016995.3	ENSG00000231367.5	2	0.0052115	0.072961	14	0.100124	No	No
Uterus	127	HNRNPLL	ENSG00000143889.15	2	0.00584849	0.0760304	13	0.102852	No	No
Uterus	127	GALM	ENSG00000143891.16	2	0.0063722	0.0828386	13	0.10913	No	No
Uterus	127	SRSF7	ENSG00000115875.18	2	0.00234314	0.0281176	12	0.0609662	No	No
Uterus	127	GEMIN6	ENSG00000152147.10	2	0.000785049	0.00942059	12	0.0427538	Yes	No
Uterus	127	DHX57	ENSG00000163214.20	2	0.0177328	0.212794	12	0.225474	No	No
Uterus	127	MORN2	ENSG00000188010.12	2	0.000709498	0.00780448	11	0.0404326	Yes	No
Uterus	127	ARHGEF33	ENSG00000214694.10	2	0.000612848	0.00674133	11	0.0391011	Yes	No
Uterus	127	SOS1	ENSG00000115904.12	2	0.00817726	0.0981272	12	0.1224	No	No
Uterus	127	MAP4K3	ENSG00000011566.14	2	0.00163774	0.0212906	13	0.0544363	No	No
Uterus	127	TMEM178A	ENSG00000152154.10	2	0.00404636	0.0445099	11	0.0755861	No	No
Uterus	127	THUMPD2	ENSG00000138050.14	2	0.000750808	0.00825889	11	0.0410516	Yes	No
Uterus	127	SLC8A1	ENSG00000183023.18	2	0.0140594	0.253069	18	0.263521	No	No
Uterus	127	LINC01914	ENSG00000234362.5	2	0.000646788	0.0135825	21	0.0471215	Yes	No
Uterus	127	C2orf91	ENSG00000205086.6	2	0.00202561	0.0425379	21	0.0740206	No	No
Uterus	127	PKDCC	ENSG00000162878.12	2	0.000299748	0.0062947	21	0.038418	Yes	No
Uterus	127	EML4	ENSG00000143924.18	2	0.00667601	0.146872	22	0.165477	No	No
Uterus	127	COX7A2L	ENSG00000115944.14	2	0.0106777	0.224231	21	0.236077	No	No
Uterus	127	KCNG3	ENSG00000171126.7	2	0.00261446	0.0522893	20	0.0822113	No	No
Uterus	127	MTA3	ENSG00000057935.13	2	0.01588	0.349361	22	0.355638	No	No
Uterus	127	OXER1	ENSG00000162881.6	2	0.00371657	0.0668982	18	0.0946952	No	No
Uterus	127	HAAO	ENSG00000162882.14	2	0.00191509	0.0344717	18	0.0668641	No	No
Uterus	127	LINC01819	ENSG00000231826.5	2	0.00702293	0.11939	17	0.140702	No	No
Uterus	127	AC093609.1	ENSG00000230587.1	2	0.00182122	0.0309607	17	0.0635694	No	No
Uterus	127	ZFP36L2	ENSG00000152518.7	2	0.000286395	0.00486871	17	0.0362917	Yes	No
Uterus	127	LINC01126	ENSG00000279873.2	2	0.00314122	0.0534007	17	0.0831444	No	No
Uterus	127	THADA	ENSG00000115970.18	2	3.44519e-05	0.000654587	19	0.027183	Yes	No
Uterus	127	PLEKHH2	ENSG00000152527.13	2	0.00324689	0.0551971	17	0.084716	No	No
Uterus	127	C1GALT1C1L	ENSG00000223658.7	2	0.000879436	0.0149504	17	0.0484608	Yes	No
Uterus	127	DYNC2LI1	ENSG00000138036.18	2	0.00274399	0.0466479	17	0.0773185	No	No
Uterus	127	ABCG5	ENSG00000138075.11	2	0.000607677	0.00972283	16	0.0431607	Yes	No
Uterus	127	ABCG8	ENSG00000143921.6	2	4.72458e-05	0.000755933	16	0.027183	Yes	No
Uterus	127	LRPPRC	ENSG00000138095.18	2	5.56343e-05	0.000945782	17	0.027183	Yes	No
Uterus	127	PPM1B	ENSG00000138032.20	2	0.00235858	0.0377373	16	0.069637	No	No
Uterus	127	SLC3A1	ENSG00000138079.13	2	0.000105024	0.00168038	16	0.0291325	Yes	No
Uterus	127	PREPL	ENSG00000138078.15	2	0.000204485	0.00347625	17	0.0340549	Yes	No
Uterus	127	CAMKMT	ENSG00000143919.14	2	5.12286e-05	0.000973343	19	0.027183	Yes	No
Uterus	127	SIX2	ENSG00000170577.7	2	0.000245989	0.00393583	16	0.0346835	Yes	No
Uterus	127	AC093702.1	ENSG00000231156.1	2	0.000781161	0.0124986	16	0.0462994	Yes	No
Uterus	127	SRBD1	ENSG00000068784.12	2	0.000159025	0.00286245	18	0.0321213	Yes	No
Uterus	127	PRKCE	ENSG00000171132.13	2	0.00321717	0.0675605	21	0.0952331	No	No
Uterus	127	EPAS1	ENSG00000116016.13	2	1.67185e-05	0.000284215	17	0.0217948	Yes	No
Uterus	127	ATP6V1E2	ENSG00000250565.6	2	1.3297e-05	0.000226049	17	0.0211182	Yes	No
Uterus	127	RHOQ	ENSG00000119729.11	2	0.00051699	0.00878883	17	0.0417968	Yes	No
Uterus	127	PIGF	ENSG00000151665.12	2	0.00374562	0.0636756	17	0.0918771	No	No
Uterus	127	CRIPT	ENSG00000119878.5	2	0.00351222	0.0597078	17	0.0886957	No	No
Uterus	127	SOCS5	ENSG00000171150.7	2	0.00116389	0.0197861	17	0.0530232	No	No
Uterus	127	RP11-333I13.1	ENSG00000260977.1	2	8.74862e-05	0.00139978	16	0.0282403	Yes	No
Uterus	127	LINC01118	ENSG00000222005.8	2	0.00141777	0.0226844	16	0.0555978	No	No
Uterus	127	LINC01119	ENSG00000239332.5	2	0.00185673	0.0297077	16	0.0624189	No	No
Uterus	127	MCFD2	ENSG00000180398.11	2	0.000726303	0.0116208	16	0.045409	Yes	No
Uterus	127	TTC7A	ENSG00000068724.15	2	0.005944	0.101048	17	0.124937	No	No
Uterus	127	C2orf61	ENSG00000239605.9	2	0.000861408	0.0137825	16	0.0473515	Yes	No
Uterus	127	CALM2	ENSG00000143933.16	2	0.00424318	0.0636477	15	0.0918663	No	No
Uterus	127	AC073283.4	ENSG00000234690.6	2	0.000382527	0.00612043	16	0.0383546	Yes	No
Uterus	127	EPCAM	ENSG00000119888.10	2	0.00880956	0.132143	15	0.152262	No	No
Uterus	127	MSH2	ENSG00000095002.13	2	0.00117863	0.0176794	15	0.051237	No	No
Uterus	127	KCNK12	ENSG00000184261.4	2	0.0385948	0.578921	15	0.580828	No	No
Uterus	127	MSH6	ENSG00000116062.14	2	0.000727968	0.0116475	16	0.0454194	Yes	No
Uterus	127	FBXO11	ENSG00000138081.20	2	0.00048478	0.00775648	16	0.0403536	Yes	No
Uterus	127	FOXN2	ENSG00000170802.15	2	0.000527395	0.00843832	16	0.0412217	Yes	No
Uterus	127	RP11-191L17.1	ENSG00000272663.1	2	0.00211823	0.0338916	16	0.0662537	No	No
Uterus	127	PPP1R21	ENSG00000162869.15	2	0.000214549	0.00364734	17	0.0341688	Yes	No
Uterus	127	STON1	ENSG00000243244.5	2	0.00200191	0.0340325	17	0.0664064	No	No
Uterus	127	GTF2A1L	ENSG00000242441.7	2	0.00159583	0.0271292	17	0.0600006	No	No
Uterus	127	LHCGR	ENSG00000138039.14	2	0.00543955	0.0924724	17	0.117713	No	No
Uterus	127	STON1-GTF2A1L	ENSG00000068781.21	2	0.00190364	0.0304583	16	0.0630357	No	No
Uterus	127	RP11-460M2.1	ENSG00000282890.1	2	0.00016903	0.00371865	22	0.0343328	Yes	No
Uterus	127	NRXN1	ENSG00000179915.22	2	0.000172242	0.00499502	29	0.0365892	Yes	No
Uterus	127	ASB3	ENSG00000115239.21	2	0.00473618	0.0947236	20	0.119548	No	No
Uterus	127	CHAC2	ENSG00000143942.4	2	0.00251383	0.0427352	17	0.0741411	No	No
Uterus	127	ERLEC1	ENSG00000068912.13	2	0.00027625	0.00469624	17	0.0359107	Yes	No
Uterus	127	GPR75	ENSG00000119737.5	2	0.000675794	0.0114885	17	0.0453042	Yes	No
Uterus	127	PSME4	ENSG00000068878.14	2	0.00106883	0.0181702	17	0.0516027	No	No
Uterus	127	ACYP2	ENSG00000170634.12	2	0.00107452	0.0193414	18	0.0526021	No	No
Uterus	127	RP11-477N3.1	ENSG00000272156.1	2	0.000138902	0.00222242	16	0.0308276	Yes	No
Uterus	127	TSPYL6	ENSG00000178021.10	2	0.00212544	0.0340071	16	0.0663738	No	No
Uterus	127	C2orf73	ENSG00000177994.15	2	0.0250725	0.376087	15	0.381563	No	No
Uterus	127	SPTBN1	ENSG00000115306.15	2	0.00453169	0.0770387	17	0.103786	No	No
Uterus	127	EML6	ENSG00000214595.11	2	0.00318944	0.051031	16	0.081055	No	No
Uterus	127	RTN4	ENSG00000115310.17	2	0.00181409	0.0290254	16	0.0617449	No	No
Uterus	127	CLHC1	ENSG00000162994.15	2	0.000692442	0.0110791	16	0.0447652	Yes	No
Uterus	127	RPS27A	ENSG00000143947.13	2	0.000387394	0.00581091	15	0.0378217	Yes	No
Uterus	127	MTIF2	ENSG00000085760.14	2	0.00272406	0.0408609	15	0.0725025	No	No
Uterus	127	CCDC88A	ENSG00000115355.15	2	0.00164249	0.0262799	16	0.0591799	No	No
Uterus	127	CFAP36	ENSG00000163001.11	2	0.000653943	0.00980914	15	0.0432948	Yes	No
Uterus	127	PPP4R3B	ENSG00000275052.4	2	0.0161365	0.258185	16	0.268319	No	No
Uterus	127	PNPT1	ENSG00000138035.14	2	0.00159167	0.023875	15	0.0568102	No	No
Uterus	127	EFEMP1	ENSG00000115380.19	2	0.000502347	0.0075352	15	0.0401275	Yes	No
Uterus	127	RP11-481J13.1	ENSG00000272180.1	2	0.0045544	0.0774248	17	0.104143	No	No
Uterus	127	CCDC85A	ENSG00000055813.5	2	0.0102926	0.185268	18	0.200262	No	No
Uterus	127	VRK2	ENSG00000028116.16	2	0.00714478	0.121461	17	0.142592	No	No
Uterus	127	FANCL	ENSG00000115392.11	2	0.00309905	0.0464858	15	0.0772298	No	No
Uterus	127	LINC01122	ENSG00000233723.7	2	0.00100143	0.0170242	17	0.0505403	No	No
Uterus	127	BCL11A	ENSG00000119866.20	2	0.00180002	0.0234003	13	0.0562952	No	No
Uterus	127	PAPOLG	ENSG00000115421.12	2	0.0121541	0.158004	13	0.175348	No	No
Uterus	127	REL	ENSG00000162924.13	2	0.00591299	0.0709559	12	0.0983177	No	No
Uterus	127	PUS10	ENSG00000162927.13	2	0.00478725	0.057447	12	0.0866421	No	No
Uterus	127	PEX13	ENSG00000162928.8	2	0.0148248	0.177897	12	0.193447	No	No
Uterus	127	KIAA1841	ENSG00000162929.13	2	0.00132258	0.0158709	12	0.0493277	Yes	No
Uterus	127	C2orf74	ENSG00000237651.6	2	0.00472762	0.0520038	11	0.0819431	No	No
Uterus	127	RP11-493E12.1	ENSG00000271889.1	2	0.00688058	0.0756864	11	0.102549	No	No
Uterus	127	AHSA2	ENSG00000173209.22	2	0.00102275	0.0112503	11	0.0449635	Yes	No
Uterus	127	USP34	ENSG00000115464.14	2	0.00590582	0.0767757	13	0.103525	No	No
Uterus	127	XPO1	ENSG00000082898.16	2	0.00010217	0.00122604	12	0.0275507	Yes	No
Uterus	127	FAM161A	ENSG00000170264.12	2	0.0135716	0.16286	12	0.179637	No	No
Uterus	127	CCT4	ENSG00000115484.14	2	0.00979855	0.117583	12	0.1392	No	No
Uterus	127	COMMD1	ENSG00000173163.10	2	0.000572277	0.00686732	12	0.0393069	Yes	No
Uterus	127	B3GNT2	ENSG00000170340.10	2	0.00234699	0.0258169	11	0.0587556	No	No
Uterus	127	TMEM17	ENSG00000186889.9	2	0.00270785	0.0297864	11	0.0624979	No	No
Uterus	127	EHBP1	ENSG00000115504.14	2	0.00331205	0.0430566	13	0.0743829	No	No
Uterus	127	WDPCP	ENSG00000143951.15	2	0.000788275	0.0118241	15	0.0455555	Yes	No
Uterus	127	MDH1	ENSG00000014641.17	2	0.00447905	0.0492696	11	0.0794795	No	No
Uterus	127	UGP2	ENSG00000169764.15	2	0.00780927	0.0859019	11	0.111806	No	No
Uterus	127	VPS54	ENSG00000143952.19	2	0.00414975	0.0497971	12	0.0799359	No	No
Uterus	127	PELI1	ENSG00000197329.11	2	0.00522747	0.0679571	13	0.0955845	No	No
Uterus	127	LGALSL	ENSG00000119862.12	2	0.000794324	0.0103262	13	0.0439579	Yes	No
Uterus	127	RP11-568N6.1	ENSG00000260101.1	2	0.000983137	0.0127808	13	0.0463945	Yes	No
Uterus	127	AFTPH	ENSG00000119844.15	2	0.00387647	0.0542706	14	0.0839633	No	No
Uterus	127	SERTAD2	ENSG00000179833.4	2	0.000358779	0.00502291	14	0.036706	Yes	No
Uterus	127	AC007365.3	ENSG00000226756.1	2	0.000932571	0.0121234	13	0.045931	Yes	No
Uterus	127	SLC1A4	ENSG00000115902.10	2	0.00288443	0.0432664	15	0.0745876	No	No
Uterus	127	CEP68	ENSG00000011523.13	2	0.000782358	0.0117354	15	0.045467	Yes	No
Uterus	127	RAB1A	ENSG00000138069.16	2	0.00195932	0.0293898	15	0.0621588	No	No
Uterus	127	ACTR2	ENSG00000138071.13	2	0.000252914	0.00379371	15	0.0344616	Yes	No
Uterus	127	SPRED2	ENSG00000198369.9	2	0.0023357	0.0373711	16	0.0693457	No	No
Uterus	127	RP11-418H16.1	ENSG00000281920.1	2	0.00131212	0.0196819	15	0.0529242	No	No
Uterus	127	MEIS1	ENSG00000143995.19	2	0.0020994	0.0335904	16	0.0659718	No	No
Uterus	127	LINC01798	ENSG00000232046.6	2	0.000470712	0.00800211	17	0.0406178	Yes	No
Uterus	127	LINC01797	ENSG00000237179.5	2	0.000797846	0.0127655	16	0.0463945	Yes	No
Uterus	127	LINC01799	ENSG00000230525.5	2	0.000752746	0.0127967	17	0.0463945	Yes	No
Uterus	127	LINC01828	ENSG00000235885.7	2	4.83255e-05	0.000821533	17	0.027183	Yes	No
Uterus	127	LINC01829	ENSG00000236780.5	2	0.0037656	0.0602497	16	0.0891566	No	No
Uterus	127	ETAA1	ENSG00000143971.7	2	0.00287407	0.0488592	17	0.0791656	No	No
Uterus	127	C1D	ENSG00000197223.11	2	0.00593614	0.100914	17	0.124803	No	No
Uterus	127	WDR92	ENSG00000243667.6	2	0.00663309	0.112763	17	0.134865	No	No
Uterus	127	PNO1	ENSG00000115946.7	2	0.00161182	0.0274009	17	0.0602955	No	No
Uterus	127	PPP3R1	ENSG00000221823.10	2	0.00133158	0.0226369	17	0.0555662	No	No
Uterus	127	CNRIP1	ENSG00000119865.8	2	0.00232027	0.0394446	17	0.07113	No	No
Uterus	127	PLEK	ENSG00000115956.9	2	0.000851439	0.0144745	17	0.0479132	Yes	No
Uterus	127	FBXO48	ENSG00000204923.3	2	0.0011861	0.0189776	16	0.0523635	No	No
Uterus	127	APLF	ENSG00000169621.9	2	0.00173232	0.0294494	17	0.0621887	No	No
Uterus	127	PROKR1	ENSG00000169618.6	2	0.00491863	0.0737794	15	0.10085	No	No
Uterus	127	ARHGAP25	ENSG00000163219.11	2	0.00114389	0.0183022	16	0.0517325	No	No
Uterus	127	GKN1	ENSG00000169605.5	2	0.00419787	0.0545723	13	0.08421	No	No
Uterus	127	ANTXR1	ENSG00000169604.19	2	0.000496068	0.00694495	14	0.0393723	Yes	No
Uterus	127	GFPT1	ENSG00000198380.12	2	0.00234578	0.0304951	13	0.0630853	No	No
Uterus	127	NFU1	ENSG00000169599.12	2	0.00437334	0.0524801	12	0.0823744	No	No
Uterus	127	AAK1	ENSG00000115977.18	2	0.000104001	0.00145601	14	0.0282403	Yes	No
Uterus	127	ANXA4	ENSG00000196975.15	2	0.00243199	0.0364798	15	0.0686627	No	No
Uterus	127	GMCL1	ENSG00000087338.4	2	0.00235597	0.0329835	14	0.0653815	No	No
Uterus	127	SNRNP27	ENSG00000124380.10	2	0.000327996	0.00459195	14	0.0359107	Yes	No
Uterus	127	MXD1	ENSG00000059728.10	2	0.000194492	0.00272289	14	0.0320157	Yes	No
Uterus	127	ASPRV1	ENSG00000244617.2	2	0.000950866	0.0133121	14	0.0469501	Yes	No
Uterus	127	PCBP1	ENSG00000169564.6	2	0.00599066	0.0838693	14	0.11004	No	No
Uterus	127	LINC01816	ENSG00000231327.1	2	0.000577474	0.00808463	14	0.0408134	Yes	No
Uterus	127	C2orf42	ENSG00000115998.7	2	0.00307409	0.0461114	15	0.076944	No	No
Uterus	127	TIA1	ENSG00000116001.15	2	0.000188244	0.00282366	15	0.0321213	Yes	No
Uterus	127	PCYOX1	ENSG00000116005.11	2	0.00142133	0.0213199	15	0.0544571	No	No
Uterus	127	SNRPG	ENSG00000143977.13	2	0.00120538	0.0180807	15	0.0515711	No	No
Uterus	127	FAM136A	ENSG00000035141.7	2	0.0099632	0.149448	15	0.167621	No	No
Uterus	127	TGFA	ENSG00000163235.15	2	0.00285688	0.04571	16	0.0766253	No	No
Uterus	127	ADD2	ENSG00000075340.22	2	0.000114509	0.00183215	16	0.0297643	Yes	No
Uterus	127	FIGLA	ENSG00000183733.6	2	0.000473726	0.00757961	16	0.0402108	Yes	No
Uterus	127	CLEC4F	ENSG00000152672.7	2	0.000569789	0.00911663	16	0.0422579	Yes	No
Uterus	127	CD207	ENSG00000116031.8	2	0.000800715	0.0128114	16	0.046415	Yes	No
Uterus	127	LINC01143	ENSG00000237751.2	2	0.000110818	0.00177309	16	0.0295138	Yes	No
Uterus	127	VAX2	ENSG00000116035.2	2	0.00858438	0.13735	16	0.15697	No	No
Uterus	127	ATP6V1B1	ENSG00000116039.11	2	0.000233305	0.00373287	16	0.0343604	Yes	No
Uterus	127	ANKRD53	ENSG00000144031.11	2	0.00310975	0.0466462	15	0.0773185	No	No
Uterus	127	TEX261	ENSG00000144043.11	2	0.000607781	0.00911672	15	0.0422579	Yes	No
Uterus	127	NAGK	ENSG00000124357.12	2	0.00162528	0.0260044	16	0.0589386	No	No
Uterus	127	RP11-467P9.1	ENSG00000272735.1	2	0.00100481	0.016077	16	0.0495997	Yes	No
Uterus	127	MCEE	ENSG00000124370.10	2	0.0167606	0.26817	16	0.277749	No	No
Uterus	127	MPHOSPH10	ENSG00000124383.8	2	0.000681899	0.0109104	16	0.0445412	Yes	No
Uterus	127	PAIP2B	ENSG00000124374.8	2	0.0149444	0.23911	16	0.250276	No	No
Uterus	127	ZNF638	ENSG00000075292.18	2	0.00217797	0.0370255	17	0.0690249	No	No
Uterus	127	DYSF	ENSG00000135636.13	2	0.00383058	0.0612892	16	0.0900416	No	No
Uterus	127	CYP26B1	ENSG00000003137.8	2	0.000311697	0.00342866	11	0.0339666	Yes	No
Uterus	127	EXOC6B	ENSG00000144036.15	2	0.000653712	0.00915196	14	0.0422915	Yes	No
Uterus	127	SPR	ENSG00000116096.5	2	0.0117552	0.117552	10	0.139184	No	No
Uterus	127	SFXN5	ENSG00000144040.12	2	0.0149806	0.164787	11	0.181463	No	No
Uterus	127	RAB11FIP5	ENSG00000135631.16	2	0.0224698	0.247168	11	0.258003	No	No
Uterus	127	SMYD5	ENSG00000135632.11	2	0.000419134	0.00419134	10	0.0354078	Yes	No
Uterus	127	PRADC1	ENSG00000135617.3	2	0.00960569	0.0960569	10	0.120596	No	No
Uterus	127	CCT7	ENSG00000135624.15	2	0.00562446	0.0562446	10	0.0856365	No	No
Uterus	127	FBXO41	ENSG00000163013.11	2	0.0011511	0.011511	10	0.0453042	Yes	No
Uterus	127	ALMS1	ENSG00000116127.17	2	0.00384189	0.0384189	10	0.0702886	No	No
Uterus	127	NAT8	ENSG00000144035.3	2	0.000262778	0.002365	9	0.0312156	Yes	No
Uterus	127	TPRKB	ENSG00000144034.14	2	0.00111024	0.00999216	9	0.043468	Yes	No
Uterus	127	RP11-434P11.2	ENSG00000273245.1	2	0.00370336	0.0333303	9	0.0657153	No	No
Uterus	127	DUSP11	ENSG00000144048.10	2	0.00241318	0.0217186	9	0.0547519	No	No
Uterus	127	STAMBP	ENSG00000124356.15	2	0.0015923	0.015923	10	0.0493974	Yes	No
Uterus	127	ACTG2	ENSG00000163017.13	2	0.000901896	0.00901896	10	0.0421127	Yes	No
Uterus	127	DGUOK	ENSG00000114956.19	2	0.000185958	0.00204554	11	0.0301929	Yes	No
Uterus	127	AC073046.25	ENSG00000235499.1	2	0.00126657	0.0139323	11	0.0474687	Yes	No
Uterus	127	TET3	ENSG00000187605.15	2	0.00425174	0.0467691	11	0.0774189	No	No
Uterus	127	RP11-287D1.4	ENSG00000217702.2	2	0.00606985	0.0667684	11	0.0945762	No	No
Uterus	127	BOLA3	ENSG00000163170.11	2	0.00215153	0.0236668	11	0.0565679	No	No
Uterus	127	MOB1A	ENSG00000114978.17	2	0.00445064	0.048957	11	0.0792597	No	No
Uterus	127	MTHFD2	ENSG00000065911.11	2	0.000265782	0.0029236	11	0.0322594	Yes	No
Uterus	127	SLC4A5	ENSG00000188687.17	2	0.0117986	0.141583	12	0.160794	No	No
Uterus	127	DCTN1	ENSG00000204843.12	2	0.00458849	0.0550618	12	0.084624	No	No
Uterus	127	C2orf81	ENSG00000284308.1	2	0.00504284	0.0605141	12	0.0893741	No	No
Uterus	127	WDR54	ENSG00000005448.16	2	0.000169493	0.00203391	12	0.0301929	Yes	No
Uterus	127	RTKN	ENSG00000114993.16	2	0.00246942	0.0321024	13	0.0645676	No	No
Uterus	127	INO80B	ENSG00000115274.14	2	0.00169679	0.0220583	13	0.0551595	No	No
Uterus	127	WBP1	ENSG00000239779.6	2	0.00132108	0.0171741	13	0.0507337	No	No
Uterus	127	MOGS	ENSG00000115275.11	2	0.00149692	0.0194599	13	0.052741	No	No
Uterus	127	MRPL53	ENSG00000204822.6	2	0.00768419	0.0998945	13	0.123995	No	No
Uterus	127	CCDC142	ENSG00000135637.13	2	6.76172e-05	0.000879023	13	0.027183	Yes	No
Uterus	127	TTC31	ENSG00000115282.19	2	0.00641986	0.0834581	13	0.109692	No	No
Uterus	127	LBX2	ENSG00000179528.15	2	0.00223334	0.0290335	13	0.0617455	No	No
Uterus	127	PCGF1	ENSG00000115289.13	2	0.00160125	0.0208162	13	0.0539071	No	No
Uterus	127	DQX1	ENSG00000144045.13	2	0.0414548	0.538913	13	0.540989	No	No
Uterus	127	AUP1	ENSG00000115307.16	2	0.00432145	0.0561789	13	0.0855913	No	No
Uterus	127	HTRA2	ENSG00000115317.11	2	0.000312645	0.00406439	13	0.0350098	Yes	No
Uterus	127	LOXL3	ENSG00000115318.11	2	0.00221283	0.0287668	13	0.0614778	No	No
Uterus	127	DOK1	ENSG00000115325.13	2	0.00341836	0.0444387	13	0.0755437	No	No
Uterus	127	M1AP	ENSG00000159374.17	2	0.00306773	0.0429482	14	0.0742711	No	No
Uterus	127	SEMA4F	ENSG00000135622.12	2	0.0153359	0.199366	13	0.213055	No	No
Uterus	127	RP11-259N19.1	ENSG00000272711.1	2	0.0213808	0.27795	13	0.287118	No	No
Uterus	127	HK2	ENSG00000159399.9	2	0.000411227	0.00575718	14	0.0377271	Yes	No
Uterus	127	LINC01291	ENSG00000204792.2	2	0.0110179	0.143232	13	0.162269	No	No
Uterus	127	AC104135.2	ENSG00000236209.1	2	0.00336963	0.0438051	13	0.0750471	No	No
Uterus	127	LINC01293	ENSG00000230836.1	2	0.00548056	0.0712473	13	0.0985771	No	No
Uterus	127	POLE4	ENSG00000115350.11	2	0.00102933	0.0133813	13	0.0469836	Yes	No
Uterus	127	TACR1	ENSG00000115353.10	2	0.000499816	0.00799706	16	0.0406178	Yes	No
Uterus	127	EVA1A	ENSG00000115363.13	2	0.000167188	0.00284219	17	0.0321213	Yes	No
Uterus	127	MRPL19	ENSG00000115364.13	2	2.52515e-06	4.54526e-05	18	0.017301	Yes	No
Uterus	127	GCFC2	ENSG00000005436.13	2	0.00452244	0.0814039	18	0.107734	No	No
Uterus	127	RP11-342K6.4	ENSG00000270996.1	2	0.000471162	0.00848091	18	0.0413319	Yes	No
Uterus	127	LRRTM4	ENSG00000176204.13	2	0.00168932	0.0405436	24	0.0722352	No	No
Uterus	127	REG3G	ENSG00000143954.12	2	0.00595999	0.10728	18	0.130186	No	No
Uterus	127	REG1B	ENSG00000172023.7	2	0.000165656	0.00281616	17	0.0320787	Yes	No
Uterus	127	REG1A	ENSG00000115386.5	2	0.000429085	0.00729444	17	0.0397852	Yes	No
Uterus	127	REG3A	ENSG00000172016.15	2	0.0029253	0.0497301	17	0.0798426	No	No
Uterus	127	CTNNA2	ENSG00000066032.18	2	0.00765503	0.199031	26	0.212734	No	No
Uterus	127	LRRTM1	ENSG00000162951.10	2	0.00585757	0.0878635	15	0.113594	No	No
Uterus	127	SUCLG1	ENSG00000163541.11	2	0.0146393	0.161032	11	0.178069	No	No
Uterus	127	DNAH6	ENSG00000115423.18	2	0.00258475	0.0336017	13	0.0659718	No	No
Uterus	127	TRABD2A	ENSG00000186854.10	2	0.017859	0.214308	12	0.226758	No	No
Uterus	127	TMSB10	ENSG00000034510.5	2	0.00107432	0.0118175	11	0.0455496	Yes	No
Uterus	127	KCMF1	ENSG00000176407.17	2	0.00354212	0.0425054	12	0.0739947	No	No
Uterus	127	TCF7L1	ENSG00000152284.4	2	0.00131094	0.0170422	13	0.0505403	No	No
Uterus	127	TGOLN2	ENSG00000152291.13	2	0.0183371	0.220046	12	0.232114	No	No
Uterus	127	RETSAT	ENSG00000042445.13	2	0.000371462	0.00408608	11	0.0350528	Yes	No
Uterus	127	ELMOD3	ENSG00000115459.17	2	0.000376761	0.00452113	12	0.0358677	Yes	No
Uterus	127	CAPG	ENSG00000042493.15	2	0.00813615	0.0976338	12	0.122005	No	No
Uterus	127	SH2D6	ENSG00000152292.16	2	0.00207066	0.0248479	12	0.0577718	No	No
Uterus	127	MAT2A	ENSG00000168906.12	2	0.00219851	0.0263821	12	0.0592886	No	No
Uterus	127	GGCX	ENSG00000115486.11	2	3.02398e-05	0.000362877	12	0.0227298	Yes	No
Uterus	127	VAMP8	ENSG00000118640.10	2	0.00563008	0.067561	12	0.0952331	No	No
Uterus	127	VAMP5	ENSG00000168899.4	2	0.0120802	0.157042	13	0.174485	No	No
Uterus	127	RNF181	ENSG00000168894.9	2	0.00210266	0.0273346	13	0.0602585	No	No
Uterus	127	TMEM150A	ENSG00000168890.13	2	0.00209552	0.0272417	13	0.0601258	No	No
Uterus	127	USP39	ENSG00000168883.19	2	0.00322502	0.0419253	13	0.0734664	No	No
Uterus	127	C2orf68	ENSG00000168887.10	2	0.00161543	0.0210005	13	0.0541257	No	No
Uterus	127	SFTPB	ENSG00000168878.16	2	0.0054082	0.0703066	13	0.097742	No	No
Uterus	127	GNLY	ENSG00000115523.16	2	0.0152088	0.197715	13	0.211504	No	No
Uterus	127	ATOH8	ENSG00000168874.12	2	0.00652576	0.0848349	13	0.110874	No	No
Uterus	127	ST3GAL5	ENSG00000115525.17	2	0.00593715	0.0771829	13	0.103955	No	No
Uterus	127	ST3GAL5-AS1	ENSG00000232504.4	2	0.00109242	0.0142014	13	0.0476839	Yes	No
Uterus	127	RP11-548P2.2	ENSG00000272564.1	2	0.000834573	0.0108495	13	0.0444588	Yes	No
Uterus	127	POLR1A	ENSG00000068654.15	2	0.0018869	0.0226428	12	0.0555662	No	No
Uterus	127	PTCD3	ENSG00000132300.18	2	0.00190426	0.0228512	12	0.0558059	No	No
Uterus	127	IMMT	ENSG00000132305.20	2	0.00982289	0.117875	12	0.139438	No	No
Uterus	127	MRPL35	ENSG00000132313.14	2	0.00428555	0.0514266	12	0.0813744	No	No
Uterus	127	REEP1	ENSG00000068615.17	2	0.0105083	0.1261	12	0.146953	No	No
Uterus	127	KDM3A	ENSG00000115548.16	2	1.81801e-05	0.000199981	11	0.0208122	Yes	No
Uterus	127	CHMP3	ENSG00000115561.15	2	0.00452886	0.0498174	11	0.0799543	No	No
Uterus	127	RNF103	ENSG00000239305.6	2	0.00727901	0.0727901	10	0.0999731	No	No
Uterus	127	RMND5A	ENSG00000153561.12	2	0.00275842	0.0275842	10	0.0604535	No	No
Uterus	127	CD8A	ENSG00000153563.15	2	0.0103001	0.103001	10	0.126573	No	No
Uterus	127	CD8B	ENSG00000172116.21	2	0.0125942	0.113348	9	0.135375	No	No
Uterus	127	RGPD1	ENSG00000187627.14	2	0.000120655	0.0010859	9	0.027197	Yes	No
Uterus	127	PLGLB1	ENSG00000183281.14	2	0.0287218	0.229774	8	0.241418	No	No
Uterus	127	LINC01943	ENSG00000280721.1	2	4.23014e-05	0.000338411	8	0.0225082	Yes	No
Uterus	127	CYTOR	ENSG00000222041.10	2	0.0031085	0.0279765	9	0.0608289	No	No
Uterus	127	RGPD2	ENSG00000185304.14	2	0.00645326	0.0516261	8	0.0815969	No	No
Uterus	127	KRCC1	ENSG00000172086.7	2	0.00126211	0.011359	9	0.0451273	Yes	No
Uterus	127	SMYD1	ENSG00000115593.14	2	0.000231743	0.00208569	9	0.0303754	Yes	No
Uterus	127	FABP1	ENSG00000163586.9	2	0.000265931	0.00239338	9	0.0313792	Yes	No
Uterus	127	THNSL2	ENSG00000144115.16	2	0.00545835	0.0491252	9	0.0794033	No	No
Uterus	127	EIF2AK3	ENSG00000172071.11	2	0.000471494	0.00377195	8	0.034439	Yes	No
Uterus	127	RPIA	ENSG00000153574.8	2	0.018169	0.145352	8	0.164153	No	No
Uterus	127	IGKC	ENSG00000211592.8	2	0.00264332	0.0237899	9	0.0567354	No	No
Uterus	127	IGKJ5	ENSG00000211593.2	2	0.00138666	0.0124799	9	0.0462964	Yes	No
Uterus	127	IGKJ4	ENSG00000211594.2	2	0.00596754	0.0537079	9	0.0834269	No	No
Uterus	127	IGKJ3	ENSG00000211595.2	2	0.0131728	0.118556	9	0.139967	No	No
Uterus	127	IGKJ2	ENSG00000211596.3	2	0.0138648	0.124783	9	0.145759	No	No
Uterus	127	IGKJ1	ENSG00000211597.2	2	1.97915e-05	0.000178123	9	0.0208122	Yes	No
Uterus	127	IGKV4-1	ENSG00000211598.2	2	0.0322939	0.290645	9	0.299492	No	No
Uterus	127	IGKV1-5	ENSG00000243466.1	2	0.0163317	0.146985	9	0.165561	No	No
Uterus	127	IGKV1-6	ENSG00000239855.1	2	0.0120106	0.108095	9	0.130884	No	No
Uterus	127	IGKV1-8	ENSG00000240671.4	2	0.000128881	0.00115993	9	0.0274788	Yes	No
Uterus	127	IGKV1-9	ENSG00000241755.1	2	0.0202648	0.182383	9	0.197593	No	No
Uterus	127	IGKV3-11	ENSG00000241351.3	2	0.0178289	0.16046	9	0.177622	No	No
Uterus	127	IGKV1-12	ENSG00000243290.3	2	0.0010008	0.00900719	9	0.0420905	Yes	No
Uterus	127	IGKV3-15	ENSG00000244437.1	2	0.00381429	0.0343286	9	0.0667307	No	No
Uterus	127	IGKV1-16	ENSG00000240864.3	2	0.00129303	0.0103442	8	0.0439826	Yes	No
Uterus	127	IGKV1-17	ENSG00000240382.3	2	0.049438	0.395504	8	0.400517	No	No
Uterus	127	IGKV3-20	ENSG00000239951.1	2	0.0203572	0.162858	8	0.179637	No	No
Uterus	127	IGKV2-24	ENSG00000241294.1	2	1.48813e-05	0.000119051	8	0.0200023	Yes	No
Uterus	127	IGKV1-27	ENSG00000244575.3	2	4.25264e-05	0.000340211	8	0.0225082	Yes	No
Uterus	127	IGKV2-28	ENSG00000244116.3	2	0.00144676	0.0115741	8	0.0453529	Yes	No
Uterus	127	IGKV2-30	ENSG00000243238.1	2	0.01783	0.14264	8	0.161792	No	No
Uterus	127	IGKV1-33	ENSG00000242076.2	2	0.00367069	0.0293655	8	0.0621429	No	No
Uterus	127	IGKV1-39	ENSG00000242371.1	2	0.0194212	0.135948	7	0.155749	No	No
Uterus	127	RP4-614C10.2	ENSG00000283196.1	2	0.00043889	0.00263334	6	0.0318368	Yes	No
Uterus	127	IGKV2D-29	ENSG00000243264.2	2	0.0214017	0.107009	5	0.129953	No	No
Uterus	127	IGKV3D-20	ENSG00000211625.2	2	0.0373708	0.149483	4	0.16765	No	No
Uterus	127	IGKV1D-13	ENSG00000276566.1	2	0.0241655	0.0724964	3	0.0996839	No	No
Uterus	127	RP11-575H3.1	ENSG00000261600.1	2	0.0215529	0.0215529	1	0.0546324	No	No
Uterus	127	MAL	ENSG00000172005.10	2	0.127324	0.381973	3	0.387273	No	No
Uterus	127	MRPS5	ENSG00000144029.11	2	0.0290827	0.0872482	3	0.113123	No	No
Uterus	127	ZNF514	ENSG00000144026.11	2	0.0405528	0.162211	4	0.179087	No	No
Uterus	127	ZNF2	ENSG00000275111.4	2	0.0025027	0.0100108	4	0.043468	Yes	No
Uterus	127	AC092835.2	ENSG00000233757.6	2	0.0102911	0.0411643	4	0.0728554	No	No
Uterus	127	PROM2	ENSG00000155066.15	2	0.000203198	0.000812791	4	0.027183	Yes	No
Uterus	127	KCNIP3	ENSG00000115041.12	2	0.0229231	0.0916924	4	0.117029	No	No
Uterus	127	FAHD2A	ENSG00000115042.9	2	0.0122003	0.0488012	4	0.0791215	No	No
Uterus	127	RP11-440D17.3	ENSG00000272913.1	2	0.0103493	0.0413971	4	0.0730392	No	No
Uterus	127	RP11-440D17.4	ENSG00000273305.1	2	0.100604	0.402418	4	0.407128	No	No
Uterus	127	LINC00342	ENSG00000232931.5	2	0.0115457	0.0461828	4	0.076987	No	No
Uterus	127	ANKRD36C	ENSG00000174501.14	2	0.0231485	0.115743	5	0.137531	No	No
Uterus	127	GPAT2	ENSG00000186281.12	2	0.00194533	0.00972666	5	0.0431607	Yes	No
Uterus	127	ADRA2B	ENSG00000274286.1	2	0.0265225	0.132612	5	0.152682	No	No
Uterus	127	ASTL	ENSG00000188886.3	2	0.0072402	0.036201	5	0.0684055	No	No
Uterus	127	DUSP2	ENSG00000158050.4	2	0.00128728	0.00643642	5	0.0385372	Yes	No
Uterus	127	STARD7	ENSG00000084090.13	2	0.0795503	0.397751	5	0.402657	No	No
Uterus	127	TMEM127	ENSG00000135956.8	2	0.000175801	0.000879004	5	0.027183	Yes	No
Uterus	127	CIAO1	ENSG00000144021.2	2	0.00957732	0.0478866	5	0.0782883	No	No
Uterus	127	SNRNP200	ENSG00000144028.14	2	0.00757831	0.0378916	5	0.0698044	No	No
Uterus	127	ITPRIPL1	ENSG00000198885.9	2	0.00678437	0.0339219	5	0.0662912	No	No
Uterus	127	NCAPH	ENSG00000121152.9	2	0.0025329	0.0126645	5	0.0463613	Yes	No
Uterus	127	NEURL3	ENSG00000163121.9	2	0.0659726	0.329863	5	0.336852	No	No
Uterus	127	ARID5A	ENSG00000196843.15	2	0.0606597	0.303298	5	0.311565	No	No
Uterus	127	KANSL3	ENSG00000114982.17	2	0.0331945	0.165972	5	0.182544	No	No
Uterus	127	FER1L5	ENSG00000249715.10	2	0.00404272	0.0202136	5	0.0533676	No	No
Uterus	127	LMAN2L	ENSG00000114988.11	2	0.00532074	0.0266037	5	0.0595085	No	No
Uterus	127	CNNM4	ENSG00000158158.11	2	0.0153572	0.0921434	6	0.117418	No	No
Uterus	127	RP11-353K11.1	ENSG00000273265.1	2	0.0269398	0.161639	6	0.178608	No	No
Uterus	127	CNNM3	ENSG00000168763.15	2	0.0559974	0.335985	6	0.342714	No	No
Uterus	127	ANKRD23	ENSG00000163126.14	2	0.00746811	0.0448086	6	0.0758284	No	No
Uterus	127	ANKRD39	ENSG00000213337.8	2	0.00123655	0.00741932	6	0.0399572	Yes	No
Uterus	127	SEMA4C	ENSG00000168758.10	2	0.0240388	0.144233	6	0.163186	No	No
Uterus	127	FAM178B	ENSG00000168754.14	2	0.011567	0.069402	6	0.0969123	No	No
Uterus	127	FAHD2B	ENSG00000144199.11	2	0.0381401	0.228841	6	0.240549	No	No
Uterus	127	ANKRD36	ENSG00000135976.17	2	0.0158317	0.110822	7	0.133234	No	No
Uterus	127	RP11-734K23.9	ENSG00000277701.4	2	0.045351	0.317457	7	0.324977	No	No
Uterus	127	AC159540.1	ENSG00000230606.10	2	0.00867705	0.0607394	7	0.0895565	No	No
Uterus	127	ANKRD36B	ENSG00000196912.12	2	0.000734805	0.00587844	8	0.0379995	Yes	No
Uterus	127	COX5B	ENSG00000135940.6	2	0.00997447	0.0797958	8	0.106282	No	No
Uterus	127	ACTR1B	ENSG00000115073.7	2	0.00755224	0.0604179	8	0.0893044	No	No
Uterus	127	LINC01125	ENSG00000228486.10	2	0.00865689	0.0692551	8	0.096785	No	No
Uterus	127	ZAP70	ENSG00000115085.13	2	0.0122996	0.0983967	8	0.122609	No	No
Uterus	127	TMEM131	ENSG00000075568.16	2	0.0052783	0.0475047	9	0.0780551	No	No
Uterus	127	VWA3B	ENSG00000168658.18	2	0.0100303	0.100303	10	0.124278	No	No
Uterus	127	CNGA3	ENSG00000144191.11	2	0.00289658	0.0289658	10	0.0616817	No	No
Uterus	127	INPP4A	ENSG00000040933.15	2	0.0116902	0.128592	11	0.149094	No	No
Uterus	127	COA5	ENSG00000183513.8	2	0.000320234	0.00320234	10	0.0331043	Yes	No
Uterus	127	UNC50	ENSG00000115446.11	2	0.0131992	0.131992	10	0.152143	No	No
Uterus	127	MGAT4A	ENSG00000071073.12	2	0.000897813	0.00987594	11	0.0434083	Yes	No
Uterus	127	AC109826.1	ENSG00000226791.6	2	0.0251537	0.276691	11	0.285915	No	No
Uterus	127	KIAA1211L	ENSG00000196872.11	2	0.000937028	0.0112443	12	0.0449498	Yes	No
Uterus	127	TSGA10	ENSG00000135951.14	2	0.00139089	0.0166907	12	0.0502418	No	No
Uterus	127	C2orf15	ENSG00000273045.5	2	0.00740479	0.0814527	11	0.107778	No	No
Uterus	127	LIPT1	ENSG00000144182.16	2	0.00401285	0.0441413	11	0.0753241	No	No
Uterus	127	MITD1	ENSG00000158411.11	2	0.00483334	0.0531667	11	0.0829525	No	No
Uterus	127	MRPL30	ENSG00000185414.19	2	0.00190228	0.0228274	12	0.0557793	No	No
Uterus	127	LYG2	ENSG00000185674.9	2	0.0316059	0.379271	12	0.384641	No	No
Uterus	127	LYG1	ENSG00000144214.9	2	0.00125586	0.0150703	12	0.048596	Yes	No
Uterus	127	RP11-111H13.1	ENSG00000241962.9	2	0.0271304	0.325564	12	0.332765	No	No
Uterus	127	TXNDC9	ENSG00000115514.11	2	0.00839819	0.100778	12	0.124704	No	No
Uterus	127	EIF5B	ENSG00000158417.10	2	0.0106998	0.128397	12	0.148954	No	No
Uterus	127	REV1	ENSG00000135945.9	2	0.00385664	0.0501364	13	0.080249	No	No
Uterus	127	AFF3	ENSG00000144218.18	2	0.00400077	0.0720138	18	0.0993014	No	No
Uterus	127	LONRF2	ENSG00000170500.12	2	0.0209732	0.335572	16	0.342371	No	No
Uterus	127	CHST10	ENSG00000115526.10	2	0.00299724	0.0479559	16	0.0783562	No	No
Uterus	127	PDCL3	ENSG00000115539.13	2	0.00282221	0.0479776	17	0.0783707	No	No
Uterus	127	NPAS2	ENSG00000170485.16	2	0.0131745	0.237141	18	0.248489	No	No
Uterus	127	RPL31	ENSG00000071082.10	2	1.11702e-05	0.000189893	17	0.0208122	Yes	No
Uterus	127	TBC1D8	ENSG00000204634.12	2	0.000863248	0.0164017	19	0.0499206	Yes	No
Uterus	127	TBC1D8-AS1	ENSG00000272902.2	2	0.000693651	0.0124857	18	0.0462964	Yes	No
Uterus	127	CNOT11	ENSG00000158435.7	2	0.00296392	0.0533505	18	0.0831177	No	No
Uterus	127	RNF149	ENSG00000163162.8	2	0.00588715	0.105969	18	0.129056	No	No
Uterus	127	RFX8	ENSG00000196460.12	2	0.00222316	0.04224	19	0.0737893	No	No
Uterus	127	MAP4K4	ENSG00000071054.16	2	0.00174191	0.0330963	19	0.0655111	No	No
Uterus	127	LINC01127	ENSG00000281162.2	2	0.00101742	0.0172961	17	0.0508518	No	No
Uterus	127	IL1R2	ENSG00000115590.13	2	0.00432783	0.0735731	17	0.100653	No	No
Uterus	127	IL1R1	ENSG00000115594.11	2	0.00131442	0.0210308	16	0.0541571	No	No
Uterus	127	IL1RL2	ENSG00000115598.9	2	0.0217984	0.326976	15	0.334113	No	No
Uterus	127	IL1RL1	ENSG00000115602.16	2	0.00322846	0.0484269	15	0.0787416	No	No
Uterus	127	IL18R1	ENSG00000115604.10	2	0.00136194	0.0204292	15	0.053506	No	No
Uterus	127	IL18RAP	ENSG00000115607.9	2	0.000467223	0.00700834	15	0.0395435	Yes	No
Uterus	127	MFSD9	ENSG00000135953.10	2	0.0139087	0.180813	13	0.196131	No	No
Uterus	127	TMEM182	ENSG00000170417.15	2	0.00188516	0.0282774	15	0.0610402	No	No
Uterus	127	POU3F3	ENSG00000198914.3	2	0.00829557	0.116138	14	0.137873	No	No
Uterus	127	MRPS9	ENSG00000135972.8	2	0.00245156	0.039225	16	0.0709976	No	No
Uterus	127	LINC01918	ENSG00000226508.1	2	0.000109623	0.00175397	16	0.0294853	Yes	No
Uterus	127	RP11-332H14.1	ENSG00000272861.1	2	0.0028906	0.0462496	16	0.0770485	No	No
Uterus	127	TGFBRAP1	ENSG00000135966.12	2	7.10957e-06	0.000113753	16	0.0200023	Yes	No
Uterus	127	RP11-332H14.2	ENSG00000272994.1	2	0.00344419	0.055107	16	0.0846427	No	No
Uterus	127	C2orf49	ENSG00000135974.9	2	0.00250475	0.040076	16	0.0717862	No	No
Uterus	127	FHL2	ENSG00000115641.18	2	0.00603695	0.102628	17	0.126332	No	No
Uterus	127	NCK2	ENSG00000071051.13	2	0.00541023	0.0973842	18	0.121803	No	No
Uterus	127	C2orf40	ENSG00000119147.9	2	0.000113626	0.00204526	18	0.0301929	Yes	No
Uterus	127	UXS1	ENSG00000115652.14	2	0.00333434	0.0600181	18	0.0889558	No	No
Uterus	127	RGPD3	ENSG00000153165.18	2	0.00916051	0.155729	17	0.173324	No	No
Uterus	127	ST6GAL2	ENSG00000144057.15	2	0.00065328	0.00979921	15	0.0432929	Yes	No
Uterus	127	SLC5A7	ENSG00000115665.8	2	0.00478461	0.0621999	13	0.0907088	No	No
Uterus	127	SULT1C2	ENSG00000198203.9	2	0.000444309	0.00577602	13	0.0377541	Yes	No
Uterus	127	SULT1C4	ENSG00000198075.9	2	0.000974367	0.0126668	13	0.0463613	Yes	No
Uterus	127	GCC2	ENSG00000135968.20	2	0.00861065	0.120549	14	0.141715	No	No
Uterus	127	LIMS1	ENSG00000169756.16	2	0.010101	0.141413	14	0.160674	No	No
Uterus	127	RANBP2	ENSG00000153201.15	2	0.0118276	0.165586	14	0.182175	No	No
Uterus	127	CCDC138	ENSG00000163006.11	2	0.000131068	0.00170388	13	0.0292274	Yes	No
Uterus	127	SH3RF3-AS1	ENSG00000259863.1	2	0.00697178	0.0836614	12	0.109844	No	No
Uterus	127	SH3RF3	ENSG00000172985.10	2	0.000170812	0.00204974	12	0.0302034	Yes	No
Uterus	127	SEPT10	ENSG00000186522.14	2	0.00182047	0.0163842	9	0.0498976	Yes	No
Uterus	127	SOWAHC	ENSG00000198142.4	2	0.00165792	0.0132634	8	0.0469501	Yes	No
Uterus	127	RP11-506F3.1	ENSG00000282033.1	2	0.00157094	0.0125675	8	0.0463613	Yes	No
Uterus	127	LINC01123	ENSG00000204588.5	2	0.00132731	0.0106185	8	0.0442659	Yes	No
Uterus	127	MALL	ENSG00000144063.3	2	0.0103089	0.0927804	9	0.117947	No	No
Uterus	127	NPHP1	ENSG00000144061.12	2	0.00279618	0.0251656	9	0.0580857	No	No
Uterus	127	LINC00116	ENSG00000175701.10	2	0.0292552	0.263296	9	0.273126	No	No
Uterus	127	LINC01106	ENSG00000175772.10	2	0.00218324	0.0174659	8	0.0509632	No	No
Uterus	127	LIMS4	ENSG00000256671.6	2	0.0310246	0.217172	7	0.22937	No	No
Uterus	127	BUB1	ENSG00000169679.14	2	0.0090686	0.0634802	7	0.0916981	No	No
Uterus	127	ACOXL	ENSG00000153093.18	2	8.52591e-05	0.000852591	10	0.027183	Yes	No
Uterus	127	BCL2L11	ENSG00000153094.22	2	0.00532795	0.0532795	10	0.0830489	No	No
Uterus	127	MIR4435-2HG	ENSG00000172965.14	2	0.00227532	0.0250286	11	0.0578848	No	No
Uterus	127	RP11-181E10.3	ENSG00000271590.1	2	0.000422011	0.00422011	10	0.0354509	Yes	No
Uterus	127	ANAPC1	ENSG00000153107.11	2	0.00156611	0.0203595	13	0.0534735	No	No
Uterus	127	MERTK	ENSG00000153208.16	2	0.0092934	0.130108	14	0.150453	No	No
Uterus	127	TMEM87B	ENSG00000153214.9	2	0.00109109	0.0152753	14	0.0486882	Yes	No
Uterus	127	FBLN7	ENSG00000144152.12	2	0.00282819	0.0395947	14	0.0713077	No	No
Uterus	127	ZC3H8	ENSG00000144161.12	2	0.000773609	0.0108305	14	0.0444563	Yes	No
Uterus	127	ZC3H6	ENSG00000188177.13	2	0.00893633	0.125109	14	0.146091	No	No
Uterus	127	RGPD8	ENSG00000169629.11	2	0.00162471	0.0243707	15	0.0574047	No	No
Uterus	127	TTL	ENSG00000114999.7	2	0.0202824	0.304236	15	0.312386	No	No
Uterus	127	POLR1B	ENSG00000125630.15	2	0.00301385	0.0452077	15	0.0762168	No	No
Uterus	127	CHCHD5	ENSG00000125611.15	2	0.000843195	0.0118047	14	0.0455496	Yes	No
Uterus	127	AC012442.6	ENSG00000228251.1	2	0.00344529	0.048234	14	0.0785611	No	No
Uterus	127	AC079922.3	ENSG00000237753.1	2	0.0163404	0.228766	14	0.240484	No	No
Uterus	127	SLC20A1	ENSG00000144136.10	2	0.00461335	0.0692002	15	0.0967425	No	No
Uterus	127	CKAP2L	ENSG00000169607.12	2	0.00661323	0.0991985	15	0.123351	No	No
Uterus	127	IL1B	ENSG00000125538.11	2	0.0212737	0.319105	15	0.326515	No	No
Uterus	127	IL1RN	ENSG00000136689.18	2	0.000678635	0.00950089	14	0.0428495	Yes	No
Uterus	127	PSD4	ENSG00000125637.15	2	0.00265212	0.0397818	15	0.0715039	No	No
Uterus	127	PAX8	ENSG00000125618.16	2	0.000396625	0.00594937	15	0.0380735	Yes	No
Uterus	127	CBWD2	ENSG00000136682.14	2	0.0019003	0.0285045	15	0.061216	No	No
Uterus	127	FOXD4L1	ENSG00000184492.6	2	0.00586929	0.0880393	15	0.113756	No	No
Uterus	127	PGM5P4-AS1	ENSG00000231943.7	2	0.00388863	0.0583294	15	0.0873708	No	No
Uterus	127	FAM138B	ENSG00000226516.7	2	0.000508319	0.00711646	14	0.0396289	Yes	No
Uterus	127	RABL2A	ENSG00000144134.18	2	0.00996908	0.139567	14	0.158898	No	No
Uterus	127	AC017074.2	ENSG00000227359.1	2	0.00304894	0.0426851	14	0.0741188	No	No
Uterus	127	SLC35F5	ENSG00000115084.13	2	0.0120392	0.168549	14	0.184959	No	No
Uterus	127	AC024704.2	ENSG00000244063.1	2	0.00615249	0.0799824	13	0.106381	No	No
Uterus	127	AC104653.1	ENSG00000228857.2	2	0.00623419	0.0872787	14	0.113139	No	No
Uterus	127	RP11-141B14.1	ENSG00000270019.1	2	0.000547719	0.00766806	14	0.0402713	Yes	No
Uterus	127	ACTR3	ENSG00000115091.11	2	0.00666816	0.0933542	14	0.11849	No	No
Uterus	127	DDX18	ENSG00000088205.12	2	0.0217971	0.261566	12	0.271519	No	No
Uterus	127	AC009404.2	ENSG00000236255.1	2	0.003959	0.047508	12	0.0780551	No	No
Uterus	127	CCDC93	ENSG00000125633.10	2	0.00484005	0.0629206	13	0.0912172	No	No
Uterus	127	INSIG2	ENSG00000125629.14	2	0.000278297	0.00361786	13	0.0341588	Yes	No
Uterus	127	AC093901.1	ENSG00000226856.5	2	0.000445536	0.00579197	13	0.0377565	Yes	No
Uterus	127	EN1	ENSG00000163064.6	2	0.00306576	0.0367892	12	0.0688915	No	No
Uterus	127	MARCO	ENSG00000019169.10	2	0.00277793	0.0333351	12	0.0657153	No	No
Uterus	127	STEAP3	ENSG00000115107.19	2	0.00115382	0.0138459	12	0.0474199	Yes	No
Uterus	127	C2orf76	ENSG00000186132.14	2	0.000943238	0.0113189	12	0.0450762	Yes	No
Uterus	127	DBI	ENSG00000155368.16	2	0.0161644	0.193973	12	0.208244	No	No
Uterus	127	TMEM37	ENSG00000171227.6	2	0.00114869	0.0137843	12	0.0473515	Yes	No
Uterus	127	SCTR	ENSG00000080293.9	2	0.000463763	0.00602892	13	0.0382506	Yes	No
Uterus	127	CFAP221	ENSG00000163075.12	2	0.00517477	0.067272	13	0.0950223	No	No
Uterus	127	TMEM177	ENSG00000144120.12	2	0.00443237	0.0576208	13	0.0867908	No	No
Uterus	127	PTPN4	ENSG00000088179.8	2	0.00937858	0.1313	14	0.151501	No	No
Uterus	127	EPB41L5	ENSG00000115109.13	2	0.0014134	0.0197876	14	0.0530232	No	No
Uterus	127	TMEM185B	ENSG00000226479.3	2	0.00690192	0.0828231	12	0.109123	No	No
Uterus	127	RALB	ENSG00000144118.13	2	0.000405494	0.00486593	12	0.0362917	Yes	No
Uterus	127	INHBB	ENSG00000163083.5	2	6.3052e-05	0.000756624	12	0.027183	Yes	No
Uterus	127	AC073257.2	ENSG00000237614.1	2	0.000938642	0.0103251	11	0.0439579	Yes	No
Uterus	127	GLI2	ENSG00000074047.21	2	0.00430686	0.0559891	13	0.0854136	No	No
Uterus	127	RP11-297J22.1	ENSG00000271709.1	2	0.00118521	0.0130373	11	0.0466636	Yes	No
Uterus	127	TFCP2L1	ENSG00000115112.7	2	0.00173137	0.0225079	13	0.0554267	No	No
Uterus	127	CLASP1	ENSG00000074054.17	2	0.00344222	0.0516333	15	0.0816011	No	No
Uterus	127	NIFK	ENSG00000155438.11	2	0.00203264	0.0264243	13	0.0593193	No	No
Uterus	127	TSN	ENSG00000211460.11	2	0.000329338	0.00428139	13	0.0355619	Yes	No
Uterus	127	GYPC	ENSG00000136732.14	2	0.00444757	0.0756087	17	0.102505	No	No
Uterus	127	RP11-521O16.1	ENSG00000260634.1	2	0.00147774	0.0236438	16	0.0565609	No	No
Uterus	127	BIN1	ENSG00000136717.14	2	0.00332937	0.0565993	17	0.0859073	No	No
Uterus	127	CYP27C1	ENSG00000186684.12	2	0.00167478	0.0284712	17	0.061193	No	No
Uterus	127	ERCC3	ENSG00000163161.12	2	0.000191531	0.0030645	16	0.032945	Yes	No
Uterus	127	MAP3K2	ENSG00000169967.16	2	0.00337117	0.0573098	17	0.0865468	No	No
Uterus	127	AC068282.3	ENSG00000236682.1	2	0.00180393	0.0288629	16	0.0615576	No	No
Uterus	127	PROC	ENSG00000115718.17	2	0.00220684	0.0353094	16	0.0675622	No	No
Uterus	127	IWS1	ENSG00000163166.14	2	0.0214201	0.364142	17	0.369903	No	No
Uterus	127	MYO7B	ENSG00000169994.18	2	0.0032628	0.0522049	16	0.0821074	No	No
Uterus	127	LIMS2	ENSG00000072163.19	2	0.0139664	0.223463	16	0.235383	No	No
Uterus	127	GPR17	ENSG00000144230.16	2	1.62417e-05	0.000259867	16	0.0217948	Yes	No
Uterus	127	WDR33	ENSG00000136709.11	2	0.00946569	0.160917	17	0.177964	No	No
Uterus	127	POLR2D	ENSG00000144231.10	2	0.0049625	0.0794	16	0.105933	No	No
Uterus	127	AMMECR1L	ENSG00000144233.9	2	0.000661895	0.0105903	16	0.0442659	Yes	No
Uterus	127	RP11-395A13.2	ENSG00000272667.1	2	1.37253e-05	0.000219605	16	0.0211182	Yes	No
Uterus	127	SAP130	ENSG00000136715.17	2	0.00617876	0.105039	17	0.128219	No	No
Uterus	127	UGGT1	ENSG00000136731.12	2	0.00224433	0.0381536	17	0.0700528	No	No
Uterus	127	HS6ST1	ENSG00000136720.6	2	0.00815275	0.130444	16	0.150784	No	No
Uterus	127	RAB6C	ENSG00000222014.5	2	0.015407	0.184884	12	0.199931	No	No
Uterus	127	POTEF	ENSG00000196604.12	2	0.00129727	0.0155672	12	0.0489615	Yes	No
Uterus	127	CCDC74B	ENSG00000152076.18	2	0.0147688	0.162457	11	0.179314	No	No
Uterus	127	SMPD4	ENSG00000136699.19	2	0.00629274	0.0692201	11	0.0967478	No	No
Uterus	127	MZT2B	ENSG00000152082.13	2	0.0211833	0.233017	11	0.244538	No	No
Uterus	127	TUBA3E	ENSG00000152086.8	2	0.0383435	0.421779	11	0.425805	No	No
Uterus	127	CCDC115	ENSG00000136710.9	2	0.0141485	0.141485	10	0.160736	No	No
Uterus	127	IMP4	ENSG00000136718.9	2	0.0101647	0.101647	10	0.12551	No	No
Uterus	127	PTPN18	ENSG00000072135.12	2	0.0141262	0.141262	10	0.160523	No	No
Uterus	127	POTEJ	ENSG00000222038.3	2	2.14347e-05	0.000257217	12	0.0217948	Yes	No
Uterus	127	ARHGEF4	ENSG00000136002.18	2	0.0124709	0.162121	13	0.179027	No	No
Uterus	127	FAM168B	ENSG00000152102.17	2	0.00345478	0.0449121	13	0.0759035	No	No
Uterus	127	PLEKHB2	ENSG00000115762.16	2	0.000591873	0.00828623	14	0.0410615	Yes	No
Uterus	127	POTEE	ENSG00000188219.14	2	0.000106068	0.00137888	13	0.0282403	Yes	No
Uterus	127	WTH3DI	ENSG00000233087.7	2	0.00986409	0.128233	13	0.148793	No	No
Uterus	127	RP11-109E12.1	ENSG00000273073.1	2	0.011817	0.153621	13	0.171382	No	No
Uterus	127	MZT2A	ENSG00000173272.15	2	0.00480166	0.0672232	14	0.0949833	No	No
Uterus	127	TUBA3D	ENSG00000075886.10	2	0.00172495	0.0241493	14	0.0571579	No	No
Uterus	127	CCDC74A	ENSG00000163040.14	2	0.0198553	0.277974	14	0.287125	No	No
Uterus	127	ANKRD30BL	ENSG00000163046.15	2	0.0022737	0.0386529	17	0.0705159	No	No
Uterus	127	RP11-725P16.2	ENSG00000272769.1	2	0.0127111	0.216088	17	0.228426	No	No
Uterus	127	GPR39	ENSG00000183840.6	2	0.00269368	0.05118	19	0.0811987	No	No
Uterus	127	LYPD1	ENSG00000150551.10	2	0.00361827	0.0578922	16	0.0870261	No	No
Uterus	127	NCKAP5	ENSG00000176771.16	2	0.00594744	0.136791	23	0.156471	No	No
Uterus	127	MGAT5	ENSG00000152127.8	2	0.00535217	0.0802825	15	0.106646	No	No
Uterus	127	TMEM163	ENSG00000152128.13	2	0.00261295	0.0365814	14	0.0687441	No	No
Uterus	127	CCNT2	ENSG00000082258.12	2	0.00708263	0.0708263	10	0.0982062	No	No
Uterus	127	RAB3GAP1	ENSG00000115839.17	2	0.00418253	0.0418253	10	0.0733698	No	No
Uterus	127	ZRANB3	ENSG00000121988.17	2	0.00851628	0.102195	12	0.125971	No	No
Uterus	127	R3HDM1	ENSG00000048991.16	2	0.00107658	0.0107658	10	0.0443994	Yes	No
Uterus	127	UBXN4	ENSG00000144224.16	2	0.0394454	0.355009	9	0.361075	No	No
Uterus	127	MCM6	ENSG00000076003.4	2	0.0146293	0.146293	10	0.164978	No	No
Uterus	127	DARS	ENSG00000115866.10	2	0.00115623	0.0127185	11	0.0463742	Yes	No
Uterus	127	CXCR4	ENSG00000121966.6	2	0.00147189	0.0161908	11	0.0497273	Yes	No
Uterus	127	THSD7B	ENSG00000144229.11	2	5.67733e-05	0.00113547	20	0.0274728	Yes	No
Uterus	127	HNMT	ENSG00000150540.13	2	0.00443046	0.0620265	14	0.090602	No	No
Uterus	127	AC097721.2	ENSG00000228043.5	2	0.00108566	0.0151992	14	0.0486562	Yes	No
Uterus	127	SPOPL	ENSG00000144228.8	2	0.00671163	0.0939629	14	0.118956	No	No
Uterus	127	KYNU	ENSG00000115919.14	2	0.00795021	0.0874523	11	0.113298	No	No
Uterus	127	ARHGAP15	ENSG00000075884.13	2	0.0130791	0.14387	11	0.162889	No	No
Uterus	127	GTDC1	ENSG00000121964.14	2	2.02417e-05	0.000202417	10	0.0208122	Yes	No
Uterus	127	ZEB2	ENSG00000169554.18	2	0.00690998	0.0552799	8	0.0847759	No	No
Uterus	127	TEX41	ENSG00000226674.8	2	0.00124787	0.0112308	9	0.0449434	Yes	No
Uterus	127	ACVR2A	ENSG00000121989.14	2	0.00527427	0.058017	11	0.0870963	No	No
Uterus	127	ORC4	ENSG00000115947.13	2	0.0112197	0.123417	11	0.144519	No	No
Uterus	127	MBD5	ENSG00000204406.12	2	0.0148281	0.207593	14	0.220601	No	No
Uterus	127	EPC2	ENSG00000135999.11	2	0.00476985	0.0620081	13	0.0905992	No	No
Uterus	127	KIF5C	ENSG00000168280.16	2	0.0028769	0.0373997	13	0.06937	No	No
Uterus	127	LYPD6B	ENSG00000150556.16	2	0.000582181	0.00815054	14	0.0409094	Yes	No
Uterus	127	LYPD6	ENSG00000187123.14	2	0.00341067	0.0443387	13	0.075457	No	No
Uterus	127	MMADHC	ENSG00000168288.12	2	0.00993245	0.119189	12	0.14053	No	No
Uterus	127	RND3	ENSG00000115963.13	2	0.035074	0.491035	14	0.493948	No	No
Uterus	127	RBM43	ENSG00000184898.6	2	0.00508288	0.0609946	12	0.089796	No	No
Uterus	127	NMI	ENSG00000123609.10	2	0.0189558	0.22747	12	0.239234	No	No
Uterus	127	TNFAIP6	ENSG00000123610.4	2	0.00413259	0.0537237	13	0.0834376	No	No
Uterus	127	RIF1	ENSG00000080345.17	2	0.00325938	0.042372	13	0.0738603	No	No
Uterus	127	NEB	ENSG00000183091.19	2	0.000625323	0.00937984	15	0.0426921	Yes	No
Uterus	127	ARL5A	ENSG00000162980.16	2	0.00704201	0.0985881	14	0.122762	No	No
Uterus	127	CACNB4	ENSG00000182389.19	2	0.000898455	0.0143753	16	0.047883	Yes	No
Uterus	127	STAM2	ENSG00000115145.9	2	0.0081888	0.106454	13	0.129436	No	No
Uterus	127	FMNL2	ENSG00000157827.19	2	0.000811957	0.0129913	16	0.0466344	Yes	No
Uterus	127	PRPF40A	ENSG00000196504.15	2	2.90008e-05	0.000435012	15	0.0233965	Yes	No
Uterus	127	ARL6IP6	ENSG00000177917.10	2	0.0103759	0.155638	15	0.173245	No	No
Uterus	127	RPRM	ENSG00000177519.3	2	5.60757e-05	0.000897211	16	0.027183	Yes	No
Uterus	127	GALNT13	ENSG00000144278.14	2	0.000557859	0.0105993	19	0.0442659	Yes	No
Uterus	127	KCNJ3	ENSG00000162989.4	2	0.000785735	0.011786	15	0.0455361	Yes	No
Uterus	127	LINC01876	ENSG00000226383.6	2	0.00369113	0.0442936	12	0.0754468	No	No
Uterus	127	NR4A2	ENSG00000153234.13	2	0.0118674	0.118674	10	0.140069	No	No
Uterus	127	GPD2	ENSG00000115159.15	2	0.00260503	0.0260503	10	0.0590179	No	No
Uterus	127	ERMN	ENSG00000136541.14	2	0.000110153	0.000881228	8	0.027183	Yes	No
Uterus	127	CYTIP	ENSG00000115165.9	2	0.00011841	0.0011841	10	0.0274788	Yes	No
Uterus	127	ACVR1C	ENSG00000123612.15	2	0.00920927	0.0920927	10	0.117365	No	No
Uterus	127	AC019186.1	ENSG00000234584.1	2	0.000430875	0.00430875	10	0.0356274	Yes	No
Uterus	127	ACVR1	ENSG00000115170.13	2	0.00477715	0.0573259	12	0.0865569	No	No
Uterus	127	UPP2	ENSG00000007001.12	2	0.000605539	0.00787201	13	0.0404574	Yes	No
Uterus	127	RP11-546J1.1	ENSG00000270557.1	2	0.00139	0.01668	12	0.0502271	No	No
Uterus	127	RP11-1152H14.1	ENSG00000271320.1	2	0.0148962	0.178754	12	0.194284	No	No
Uterus	127	CCDC148	ENSG00000153237.17	2	0.000813427	0.0122014	15	0.0460223	Yes	No
Uterus	127	PKP4	ENSG00000144283.21	2	0.0143537	0.22966	16	0.241311	No	No
Uterus	127	DAPL1	ENSG00000163331.11	2	0.00159532	0.0271205	17	0.0600006	No	No
Uterus	127	TANC1	ENSG00000115183.14	2	0.000306071	0.00581535	19	0.0378217	Yes	No
Uterus	127	WDSUB1	ENSG00000196151.10	2	0.0102816	0.185069	18	0.200084	No	No
Uterus	127	BAZ2B	ENSG00000123636.17	2	0.000108959	0.00207021	19	0.0303754	Yes	No
Uterus	127	AC009961.3	ENSG00000226266.6	2	0.00307335	0.0491736	16	0.0794346	No	No
Uterus	127	MARCH7	ENSG00000136536.14	2	0.00600112	0.0960179	16	0.120579	No	No
Uterus	127	CD302	ENSG00000241399.6	2	0.00462683	0.0694025	15	0.0969123	No	No
Uterus	127	LY75	ENSG00000054219.10	2	0.0155381	0.24861	16	0.259313	No	No
Uterus	127	PLA2R1	ENSG00000153246.12	2	0.00404286	0.0646858	16	0.0927465	No	No
Uterus	127	ITGB6	ENSG00000115221.10	2	0.000606872	0.00970996	16	0.0431535	Yes	No
Uterus	127	RBMS1	ENSG00000153250.19	2	0.00180919	0.0271379	15	0.0600006	No	No
Uterus	127	TANK	ENSG00000136560.13	2	0.0197174	0.197174	10	0.211051	No	No
Uterus	127	LINC01806	ENSG00000227403.1	2	0.0171426	0.171426	10	0.187578	No	No
Uterus	127	PSMD14	ENSG00000115233.11	2	0.000891807	0.00891807	10	0.0420678	Yes	No
Uterus	127	DPP4	ENSG00000197635.9	2	0.0294453	0.235562	8	0.246993	No	No
Uterus	127	FAP	ENSG00000078098.13	2	0.00813572	0.05695	7	0.086254	No	No
Uterus	127	IFIH1	ENSG00000115267.5	2	0.00720229	0.050416	7	0.0804624	No	No
Uterus	127	GCA	ENSG00000115271.10	2	0.00844244	0.0590971	7	0.0881065	No	No
Uterus	127	FIGN	ENSG00000182263.13	2	0.000210072	0.00210072	10	0.0304394	Yes	No
Uterus	127	GRB14	ENSG00000115290.9	2	0.0159768	0.207698	13	0.220686	No	No
Uterus	127	COBLL1	ENSG00000082438.15	2	0.00219546	0.028541	13	0.0612634	No	No
Uterus	127	SLC38A11	ENSG00000169507.9	2	0.000757258	0.00984435	13	0.0433594	Yes	No
Uterus	127	SCN3A	ENSG00000153253.16	2	5.90426e-07	8.26596e-06	14	0.0107779	Yes	No
Uterus	127	SCN2A	ENSG00000136531.15	2	0.0124467	0.186701	15	0.201605	No	No
Uterus	127	CSRNP3	ENSG00000178662.15	2	0.0138368	0.221389	16	0.233412	No	No
Uterus	127	GALNT3	ENSG00000115339.13	2	0.00138499	0.0221598	16	0.0552212	No	No
Uterus	127	AC009495.3	ENSG00000232411.1	2	0.00242376	0.0363563	15	0.0685415	No	No
Uterus	127	TTC21B	ENSG00000123607.14	2	0.00915481	0.146477	16	0.165154	No	No
Uterus	127	SCN9A	ENSG00000169432.14	2	0.00262265	0.0393397	15	0.0710781	No	No
Uterus	127	SCN7A	ENSG00000136546.13	2	0.0051239	0.0717346	14	0.0990607	No	No
Uterus	127	B3GALT1	ENSG00000172318.5	2	0.00157301	0.0188762	12	0.0522879	No	No
Uterus	127	STK39	ENSG00000198648.10	2	0.00158801	0.0222321	14	0.0552836	No	No
Uterus	127	CERS6	ENSG00000172292.14	2	8.70421e-05	0.00147972	17	0.0282403	Yes	No
Uterus	127	NOSTRIN	ENSG00000163072.15	2	0.000645017	0.0103203	16	0.0439535	Yes	No
Uterus	127	SPC25	ENSG00000152253.8	2	0.00116023	0.0174035	15	0.0509319	No	No
Uterus	127	G6PC2	ENSG00000152254.10	2	0.000999021	0.0149853	15	0.048487	Yes	No
Uterus	127	DHRS9	ENSG00000073737.16	2	0.00208355	0.0312533	15	0.063744	No	No
Uterus	127	BBS5	ENSG00000163093.11	2	0.000886188	0.014179	16	0.0476476	Yes	No
Uterus	127	KLHL41	ENSG00000239474.6	2	0.00563718	0.0901949	16	0.115709	No	No
Uterus	127	FASTKD1	ENSG00000138399.17	2	3.55818e-05	0.000569308	16	0.0262468	Yes	No
Uterus	127	PPIG	ENSG00000138398.15	2	0.00028862	0.00461792	16	0.0359107	Yes	No
Uterus	127	CCDC173	ENSG00000154479.12	2	0.00322072	0.0547522	17	0.0843979	No	No
Uterus	127	PHOSPHO2	ENSG00000144362.11	2	0.000208496	0.00333594	16	0.0337132	Yes	No
Uterus	127	KLHL23	ENSG00000213160.9	2	0.00344219	0.0585172	17	0.0875469	No	No
Uterus	127	SSB	ENSG00000138385.15	2	0.0119012	0.202321	17	0.21575	No	No
Uterus	127	METTL5	ENSG00000138382.14	2	4.13215e-05	0.000702465	17	0.027183	Yes	No
Uterus	127	UBR3	ENSG00000144357.16	2	0.00463044	0.083348	18	0.109584	No	No
Uterus	127	MYO3B	ENSG00000071909.18	2	5.83021e-06	0.000116604	20	0.0200023	Yes	No
Uterus	127	LINC01124	ENSG00000222033.1	2	0.000221949	0.00355118	16	0.034125	Yes	No
Uterus	127	SP5	ENSG00000204335.3	2	0.00916981	0.146717	16	0.165362	No	No
Uterus	127	AC007405.4	ENSG00000234350.4	2	0.00225097	0.0360156	16	0.0682054	No	No
Uterus	127	AC007405.6	ENSG00000239467.5	2	0.00320401	0.0512641	16	0.0812666	No	No
Uterus	127	ERICH2	ENSG00000204334.7	2	0.00313964	0.0470946	15	0.0777214	No	No
Uterus	127	GAD1	ENSG00000128683.13	2	0.000854806	0.0136769	16	0.0473054	Yes	No
Uterus	127	GORASP2	ENSG00000115806.12	2	0.000245622	0.00368433	15	0.0342823	Yes	No
Uterus	127	TLK1	ENSG00000198586.13	2	0.000529136	0.00899532	17	0.0420788	Yes	No
Uterus	127	METTL8	ENSG00000123600.19	2	0.000245515	0.00392825	16	0.0346835	Yes	No
Uterus	127	DCAF17	ENSG00000115827.13	2	0.000404227	0.00646763	16	0.0386146	Yes	No
Uterus	127	CYBRD1	ENSG00000071967.11	2	0.000255405	0.00408648	16	0.0350528	Yes	No
Uterus	127	DYNC1I2	ENSG00000077380.15	2	0.000188583	0.00282874	15	0.0321213	Yes	No
Uterus	127	SLC25A12	ENSG00000115840.13	2	0.000307621	0.00461432	15	0.0359107	Yes	No
Uterus	127	HAT1	ENSG00000128708.12	2	0.00527359	0.0791039	15	0.105658	No	No
Uterus	127	METAP1D	ENSG00000172878.13	2	0.000847385	0.0127108	15	0.04637	Yes	No
Uterus	127	DLX1	ENSG00000144355.14	2	0.0103152	0.154729	15	0.172455	No	No
Uterus	127	ITGA6	ENSG00000091409.14	2	0.00041785	0.0066856	16	0.0389459	Yes	No
Uterus	127	PDK1	ENSG00000152256.13	2	0.00294518	0.0471229	16	0.0777467	No	No
Uterus	127	RAPGEF4	ENSG00000091428.17	2	0.00419081	0.0670529	16	0.0948097	No	No
Uterus	127	MAP3K20	ENSG00000091436.16	2	0.00226348	0.0362157	16	0.0684143	No	No
Uterus	127	CDCA7	ENSG00000144354.13	2	0.000510434	0.00663564	13	0.0389224	Yes	No
Uterus	127	SP3	ENSG00000172845.14	2	0.00532075	0.0691697	13	0.096715	No	No
Uterus	127	RP11-394I13.2	ENSG00000271151.1	2	0.000585007	0.00760509	13	0.0402121	Yes	No
Uterus	127	RP11-394I13.3	ENSG00000273258.1	2	5.74694e-05	0.000747102	13	0.027183	Yes	No
Uterus	127	LINC01960	ENSG00000260868.1	2	5.45451e-06	7.09086e-05	13	0.0184622	Yes	No
Uterus	127	OLA1	ENSG00000138430.15	2	0.00666148	0.0865993	13	0.112493	No	No
Uterus	127	LINC01305	ENSG00000231453.1	2	0.000219453	0.00263344	12	0.0318368	Yes	No
Uterus	127	CIR1	ENSG00000138433.15	2	0.00012168	0.00146015	12	0.0282403	Yes	No
Uterus	127	SCRN3	ENSG00000144306.14	2	0.00438667	0.05264	12	0.0825174	No	No
Uterus	127	GPR155	ENSG00000163328.13	2	0.000580894	0.00697073	12	0.0394189	Yes	No
Uterus	127	AC010894.3	ENSG00000226853.2	2	0.00817253	0.0898978	11	0.115443	No	No
Uterus	127	WIPF1	ENSG00000115935.17	2	0.000704547	0.00845456	12	0.0412778	Yes	No
Uterus	127	CHN1	ENSG00000128656.13	2	0.00062055	0.00868771	14	0.0415907	Yes	No
Uterus	127	ATF2	ENSG00000115966.16	2	0.00885629	0.115132	13	0.136959	No	No
Uterus	127	ATP5G3	ENSG00000154518.9	2	0.0227658	0.273189	12	0.282541	No	No
Uterus	127	LNPK	ENSG00000144320.13	2	0.00403169	0.052412	13	0.0823025	No	No
Uterus	127	HOXD13	ENSG00000128714.5	2	0.00102461	0.01332	13	0.0469501	Yes	No
Uterus	127	HOXD11	ENSG00000128713.13	2	0.00031484	0.00409292	13	0.0350528	Yes	No
Uterus	127	HOXD10	ENSG00000128710.5	2	1.92271e-05	0.000249952	13	0.0216217	Yes	No
Uterus	127	HOXD9	ENSG00000128709.12	2	0.00349902	0.0454873	13	0.0764372	No	No
Uterus	127	HOXD8	ENSG00000175879.8	2	0.00186961	0.0243049	13	0.0573322	No	No
Uterus	127	HOXD3	ENSG00000128652.11	2	0.00284116	0.0397763	14	0.0715039	No	No
Uterus	127	HOXD4	ENSG00000170166.5	2	8.60077e-05	0.0011181	13	0.0274591	Yes	No
Uterus	127	HAGLROS	ENSG00000226363.3	2	0.00209457	0.0272294	13	0.0601208	No	No
Uterus	127	HOXD1	ENSG00000128645.14	2	0.000677532	0.00880792	13	0.0418225	Yes	No
Uterus	127	MTX2	ENSG00000128654.13	2	0.00655626	0.0917877	14	0.117072	No	No
Uterus	127	RP11-324L17.1	ENSG00000272551.1	2	0.00307327	0.0399526	13	0.0716579	No	No
Uterus	127	LINC01116	ENSG00000163364.9	2	0.00680946	0.088523	13	0.114198	No	No
Uterus	127	LINC01117	ENSG00000224577.1	2	0.00216785	0.028182	13	0.0610314	No	No
Uterus	127	AC092162.1	ENSG00000230552.5	2	0.00698932	0.0978505	14	0.122191	No	No
Uterus	127	AC073636.1	ENSG00000227098.1	2	0.00071125	0.00924625	13	0.0425223	Yes	No
Uterus	127	AC079305.11	ENSG00000236501.5	2	0.00440527	0.0660791	15	0.09395	No	No
Uterus	127	HNRNPA3	ENSG00000170144.20	2	0.00650424	0.0910593	14	0.116453	No	No
Uterus	127	NFE2L2	ENSG00000116044.15	2	0.00153317	0.0214644	14	0.0545592	No	No
Uterus	127	AGPS	ENSG00000018510.13	2	0.00139821	0.0195749	14	0.0528218	No	No
Uterus	127	TTC30B	ENSG00000196659.9	2	0.000944345	0.0122765	13	0.0461082	Yes	No
Uterus	127	TTC30A	ENSG00000197557.6	2	0.00353501	0.0459552	13	0.0768499	No	No
Uterus	127	PDE11A	ENSG00000128655.16	2	0.00125159	0.0200255	16	0.05314	No	No
Uterus	127	RBM45	ENSG00000155636.14	2	0.00160142	0.0192171	12	0.052562	No	No
Uterus	127	OSBPL6	ENSG00000079156.16	2	0.0042419	0.0551447	13	0.0846707	No	No
Uterus	127	PRKRA	ENSG00000180228.12	2	0.0058352	0.0758576	13	0.102688	No	No
Uterus	127	DFNB59	ENSG00000204311.12	2	0.000422347	0.00549052	13	0.0373451	Yes	No
Uterus	127	FKBP7	ENSG00000079150.17	2	0.000622716	0.00809531	13	0.0408217	Yes	No
Uterus	127	PLEKHA3	ENSG00000116095.10	2	4.4873e-05	0.00058335	13	0.0263489	Yes	No
Uterus	127	TTN	ENSG00000155657.26	2	0.000206511	0.00330418	16	0.0335589	Yes	No
Uterus	127	RP11-171I2.4	ENSG00000271141.1	2	0.00142796	0.0185635	13	0.0520293	No	No
Uterus	127	RP11-171I2.3	ENSG00000271401.1	2	0.00263168	0.0368435	14	0.0689211	No	No
Uterus	127	CCDC141	ENSG00000163492.14	2	0.0124189	0.186283	15	0.201215	No	No
Uterus	127	SESTD1	ENSG00000187231.13	2	0.000102279	0.00153419	15	0.0283033	Yes	No
Uterus	127	ZNF385B	ENSG00000144331.18	2	0.000470542	0.00752868	16	0.0401182	Yes	No
Uterus	127	CWC22	ENSG00000163510.13	2	0.00172913	0.027666	16	0.0604977	No	No
Uterus	127	UBE2E3	ENSG00000170035.15	2	3.18429e-06	4.13958e-05	13	0.0166953	Yes	No
Uterus	127	ITGA4	ENSG00000115232.13	2	0.00670638	0.0938893	14	0.118882	No	No
Uterus	127	CERKL	ENSG00000188452.13	2	0.00943901	0.132146	14	0.152262	No	No
Uterus	127	SSFA2	ENSG00000138434.16	2	0.00472723	0.061454	13	0.090177	No	No
Uterus	127	PPP1R1C	ENSG00000150722.10	2	0.000820766	0.01067	13	0.0442988	Yes	No
Uterus	127	PDE1A	ENSG00000115252.18	2	1.35839e-05	0.000203758	15	0.0208122	Yes	No
Uterus	127	DNAJC10	ENSG00000077232.17	2	0.00436701	0.0567711	13	0.0860881	No	No
Uterus	127	FRZB	ENSG00000162998.4	2	0.00701741	0.0982438	14	0.122514	No	No
Uterus	127	NCKAP1	ENSG00000061676.14	2	0.00116342	0.0174513	15	0.0509632	No	No
Uterus	127	DUSP19	ENSG00000162999.12	2	0.000423754	0.00635631	15	0.0384739	Yes	No
Uterus	127	NUP35	ENSG00000163002.12	2	0.0100125	0.150188	15	0.168241	No	No
Uterus	127	RP11-438L19.1	ENSG00000272800.1	2	0.0178793	0.268189	15	0.277753	No	No
Uterus	127	ZNF804A	ENSG00000170396.7	2	0.00264498	0.0423197	16	0.0738193	No	No
Uterus	127	FSIP2	ENSG00000188738.14	2	0.00760435	0.106461	14	0.129436	No	No
Uterus	127	LINC01473	ENSG00000237877.6	2	0.00168603	0.0236044	14	0.0564877	No	No
Uterus	127	RP11-410E4.1	ENSG00000259915.2	2	0.00564796	0.0790714	14	0.105638	No	No
Uterus	127	ZC3H15	ENSG00000065548.17	2	0.0137768	0.179098	13	0.194623	No	No
Uterus	127	ITGAV	ENSG00000138448.11	2	0.00436105	0.0610548	14	0.0898552	No	No
Uterus	127	FAM171B	ENSG00000144369.12	2	0.023019	0.299247	13	0.30772	No	No
Uterus	127	CALCRL	ENSG00000064989.12	2	0.0163569	0.21264	13	0.225338	No	No
Uterus	127	TFPI	ENSG00000003436.15	2	0.00684344	0.0821212	12	0.108471	No	No
Uterus	127	GULP1	ENSG00000144366.15	2	0.00154545	0.0200908	13	0.0531834	No	No
Uterus	127	COL3A1	ENSG00000168542.14	2	0.0115872	0.115872	10	0.137664	No	No
Uterus	127	COL5A2	ENSG00000204262.11	2	0.00282345	0.031058	11	0.06362	No	No
Uterus	127	WDR75	ENSG00000115368.9	2	0.0404277	0.444705	11	0.448246	No	No
Uterus	127	SLC40A1	ENSG00000138449.10	2	0.000632798	0.00696078	11	0.0394064	Yes	No
Uterus	127	ASNSD1	ENSG00000138381.9	2	0.00724475	0.0796923	11	0.106191	No	No
Uterus	127	ANKAR	ENSG00000151687.14	2	0.00218491	0.0262189	12	0.0591525	No	No
Uterus	127	OSGEPL1	ENSG00000128694.11	2	0.00111464	0.0133756	12	0.0469729	Yes	No
Uterus	127	ORMDL1	ENSG00000128699.13	2	0.00219861	0.0263833	12	0.0592886	No	No
Uterus	127	PMS1	ENSG00000064933.17	2	0.0106118	0.127342	12	0.148036	No	No
Uterus	127	C2orf88	ENSG00000187699.10	2	0.00109153	0.0141899	13	0.0476628	Yes	No
Uterus	127	MSTN	ENSG00000138379.4	2	0.0183956	0.202352	11	0.215758	No	No
Uterus	127	HIBCH	ENSG00000198130.15	2	0.00386757	0.0464108	12	0.0771735	No	No
Uterus	127	INPP1	ENSG00000151689.12	2	0.00182441	0.0218929	12	0.0549881	No	No
Uterus	127	MFSD6	ENSG00000151690.14	2	0.00185071	0.0222085	12	0.0552836	No	No
Uterus	127	NEMP2	ENSG00000189362.11	2	0.00279763	0.0307739	11	0.0633776	No	No
Uterus	127	RP11-284E5.1	ENSG00000284052.1	2	0.00344046	0.0412855	12	0.0729425	No	No
Uterus	127	NAB1	ENSG00000138386.16	2	0.00353481	0.0424177	12	0.0739184	No	No
Uterus	127	GLS	ENSG00000115419.12	2	0.0105177	0.136731	13	0.15643	No	No
Uterus	127	STAT1	ENSG00000115415.18	2	0.00637617	0.0765141	12	0.103266	No	No
Uterus	127	STAT4	ENSG00000138378.17	2	0.00820027	0.106603	13	0.129566	No	No
Uterus	127	AC092614.2	ENSG00000227542.1	2	0.00556311	0.0667573	12	0.0945702	No	No
Uterus	127	MYO1B	ENSG00000128641.18	2	0.00916055	0.119087	13	0.140419	No	No
Uterus	127	NABP1	ENSG00000173559.12	2	0.00716654	0.0788319	11	0.105444	No	No
Uterus	127	SDPR	ENSG00000168497.4	2	0.0010622	0.010622	10	0.0442659	Yes	No
Uterus	127	TMEFF2	ENSG00000144339.11	2	0.00369636	0.0406599	11	0.0723026	No	No
Uterus	127	SLC39A10	ENSG00000196950.13	2	0.027596	0.303556	11	0.311741	No	No
Uterus	127	DNAH7	ENSG00000118997.13	2	0.0025283	0.0303396	12	0.0629228	No	No
Uterus	127	STK17B	ENSG00000081320.10	2	0.000765905	0.00842495	11	0.0412179	Yes	No
Uterus	127	HECW2	ENSG00000138411.10	2	0.00241455	0.0289747	12	0.0616885	No	No
Uterus	127	CCDC150	ENSG00000144395.17	2	0.000322464	0.0035471	11	0.034125	Yes	No
Uterus	127	GTF3C3	ENSG00000119041.10	2	0.00333488	0.0366837	11	0.06878	No	No
Uterus	127	C2orf66	ENSG00000187944.2	2	0.0179141	0.179141	10	0.194656	No	No
Uterus	127	PGAP1	ENSG00000197121.14	2	0.0174091	0.1915	11	0.206082	No	No
Uterus	127	ANKRD44	ENSG00000065413.18	2	0.0047954	0.0623403	13	0.0908325	No	No
Uterus	127	SF3B1	ENSG00000115524.15	2	0.0101536	0.11169	11	0.133969	No	No
Uterus	127	COQ10B	ENSG00000115520.8	2	0.0050032	0.0550352	11	0.0845954	No	No
Uterus	127	HSPD1	ENSG00000144381.16	2	0.00136729	0.0150402	11	0.0485942	Yes	No
Uterus	127	HSPE1	ENSG00000115541.10	2	0.0131815	0.131815	10	0.151977	No	No
Uterus	127	MOB4	ENSG00000115540.14	2	0.0294473	0.294473	10	0.303158	No	No
Uterus	127	RFTN2	ENSG00000162944.10	2	0.00551358	0.0606493	11	0.0894857	No	No
Uterus	127	MARS2	ENSG00000247626.4	2	0.00699178	0.0699178	10	0.0974125	No	No
Uterus	127	PLCL1	ENSG00000115896.15	2	0.0330162	0.462227	14	0.465411	No	No
Uterus	127	SATB2	ENSG00000119042.16	2	0.00256978	0.0282675	11	0.0610395	No	No
Uterus	127	FTCDNL1	ENSG00000226124.6	2	5.39795e-07	5.93774e-06	11	0.0107779	Yes	No
Uterus	127	C2orf69	ENSG00000178074.5	2	0.0288325	0.317157	11	0.324726	No	No
Uterus	127	TYW5	ENSG00000162971.10	2	0.00547197	0.0601917	11	0.0891103	No	No
Uterus	127	MAIP1	ENSG00000162972.10	2	0.0107506	0.118257	11	0.13971	No	No
Uterus	127	SPATS2L	ENSG00000196141.13	2	0.00448855	0.049374	11	0.0795409	No	No
Uterus	127	KCTD18	ENSG00000155729.12	2	0.00477195	0.0524914	11	0.082385	No	No
Uterus	127	SGO2	ENSG00000163535.17	2	0.00348932	0.0383826	11	0.0702864	No	No
Uterus	127	AOX1	ENSG00000138356.13	2	0.00554104	0.0609515	11	0.0897567	No	No
Uterus	127	BZW1	ENSG00000082153.17	2	0.00702431	0.0772675	11	0.104005	No	No
Uterus	127	CLK1	ENSG00000013441.15	2	0.00309861	0.0340847	11	0.0664855	No	No
Uterus	127	PPIL3	ENSG00000240344.8	2	0.00141413	0.0155554	11	0.0489615	Yes	No
Uterus	127	NIF3L1	ENSG00000196290.14	2	0.000578853	0.00636738	11	0.0384879	Yes	No
Uterus	127	ORC2	ENSG00000115942.8	2	0.000163054	0.00179359	11	0.0296627	Yes	No
Uterus	127	FAM126B	ENSG00000155744.9	2	0.000386139	0.00463367	12	0.0359107	Yes	No
Uterus	127	NDUFB3	ENSG00000119013.8	2	0.0057204	0.0629244	11	0.0912172	No	No
Uterus	127	CFLAR	ENSG00000003402.19	2	0.00133114	0.0159737	12	0.0494761	Yes	No
Uterus	127	CASP10	ENSG00000003400.14	2	0.0049999	0.0599988	12	0.0889419	No	No
Uterus	127	CASP8	ENSG00000064012.21	2	0.00310343	0.0372411	12	0.0692359	No	No
Uterus	127	ALS2CR12	ENSG00000155749.12	2	0.00119315	0.0143179	12	0.0477911	Yes	No
Uterus	127	TRAK2	ENSG00000115993.12	2	0.000148523	0.00163375	11	0.0290829	Yes	No
Uterus	127	STRADB	ENSG00000082146.12	2	6.7945e-05	0.000747395	11	0.027183	Yes	No
Uterus	127	ALS2CR11	ENSG00000155754.14	2	0.00598843	0.0658727	11	0.0938071	No	No
Uterus	127	TMEM237	ENSG00000155755.18	2	0.0258949	0.258949	10	0.269051	No	No
Uterus	127	MPP4	ENSG00000082126.17	2	0.0024266	0.024266	10	0.0572897	No	No
Uterus	127	ALS2	ENSG00000003393.14	2	0.00772668	0.0772668	10	0.104005	No	No
Uterus	127	CDK15	ENSG00000138395.14	2	0.00238174	0.0238174	10	0.0567753	No	No
Uterus	127	RP11-107N15.1	ENSG00000273209.1	2	0.0191814	0.172632	9	0.188651	No	No
Uterus	127	FZD7	ENSG00000155760.2	2	0.0206529	0.185876	9	0.200859	No	No
Uterus	127	SUMO1	ENSG00000116030.16	2	0.0101337	0.091203	9	0.116586	No	No
Uterus	127	NOP58	ENSG00000055044.10	2	0.00448426	0.0403584	9	0.0721116	No	No
Uterus	127	RP11-686O6.1	ENSG00000272966.1	2	0.00266264	0.0239638	9	0.056902	No	No
Uterus	127	RP11-686O6.2	ENSG00000273456.1	2	0.00641171	0.0512937	8	0.0812666	No	No
Uterus	127	BMPR2	ENSG00000204217.13	2	0.00273606	0.0246245	9	0.0575806	No	No
Uterus	127	FAM117B	ENSG00000138439.11	2	0.0139354	0.125419	9	0.146376	No	No
Uterus	127	ICA1L	ENSG00000163596.16	2	0.0364648	0.328183	9	0.335251	No	No
Uterus	127	WDR12	ENSG00000138442.9	2	0.000708172	0.00637355	9	0.0384879	Yes	No
Uterus	127	CARF	ENSG00000138380.17	2	0.000407247	0.00366522	9	0.0342284	Yes	No
Uterus	127	NBEAL1	ENSG00000144426.18	2	0.0125128	0.125128	10	0.146105	No	No
Uterus	127	CYP20A1	ENSG00000119004.15	2	0.00437316	0.0393585	9	0.0710816	No	No
Uterus	127	ABI2	ENSG00000138443.15	2	0.0238616	0.214754	9	0.227163	No	No
Uterus	127	RAPH1	ENSG00000173166.17	2	0.00781847	0.0703663	9	0.0978023	No	No
Uterus	127	CD28	ENSG00000178562.17	2	0.0113077	0.101769	9	0.125595	No	No
Uterus	127	CTLA4	ENSG00000163599.14	2	0.0165268	0.148741	9	0.167016	No	No
Uterus	127	ICOS	ENSG00000163600.12	2	0.00699077	0.062917	9	0.0912172	No	No
Uterus	127	PARD3B	ENSG00000116117.17	2	0.000199026	0.00358246	18	0.0341405	Yes	No
Uterus	127	NRP2	ENSG00000118257.16	2	0.00966846	0.12569	13	0.146599	No	No
Uterus	127	INO80D	ENSG00000114933.15	2	0.00181883	0.0272824	15	0.0601777	No	No
Uterus	127	AC007383.3	ENSG00000227946.1	2	6.5293e-05	0.000914102	14	0.027183	Yes	No
Uterus	127	NDUFS1	ENSG00000023228.13	2	0.0208014	0.291219	14	0.300049	No	No
Uterus	127	EEF1B2	ENSG00000114942.13	2	0.000556276	0.00778787	14	0.0403698	Yes	No
Uterus	127	GPR1	ENSG00000183671.12	2	0.00154637	0.0216492	14	0.0546918	No	No
Uterus	127	ZDBF2	ENSG00000204186.7	2	0.00834677	0.116855	14	0.138559	No	No
Uterus	127	ADAM23	ENSG00000114948.12	2	0.00293073	0.043961	15	0.0752131	No	No
Uterus	127	MDH1B	ENSG00000138400.12	2	0.00110589	0.0154825	14	0.0488944	Yes	No
Uterus	127	FASTKD2	ENSG00000118246.13	2	0.00828972	0.116056	14	0.137812	No	No
Uterus	127	CPO	ENSG00000144410.4	2	0.00538285	0.0753599	14	0.102291	No	No
Uterus	127	KLF7	ENSG00000118263.14	2	0.000599215	0.00898823	15	0.0420788	Yes	No
Uterus	127	AC007879.2	ENSG00000234902.6	2	0.00067095	0.0100642	15	0.0435125	Yes	No
Uterus	127	MYOSLID	ENSG00000229647.1	2	0.00204726	0.0286617	14	0.0613757	No	No
Uterus	127	CREB1	ENSG00000118260.14	2	0.000983373	0.0137672	14	0.0473343	Yes	No
Uterus	127	METTL21A	ENSG00000144401.14	2	0.0122545	0.171563	14	0.187706	No	No
Uterus	127	CCNYL1	ENSG00000163249.11	2	0.00211034	0.0295448	14	0.0622167	No	No
Uterus	127	FZD5	ENSG00000163251.3	2	0.00463613	0.0649058	14	0.092973	No	No
Uterus	127	PLEKHM3	ENSG00000178385.14	2	0.0110128	0.176205	16	0.191931	No	No
Uterus	127	IDH1	ENSG00000138413.13	2	0.00140314	0.0224502	16	0.0554149	No	No
Uterus	127	PIKFYVE	ENSG00000115020.16	2	0.00058861	0.0100064	17	0.043468	Yes	No
Uterus	127	PTH2R	ENSG00000144407.9	2	0.0017941	0.0340878	19	0.0664855	No	No
Uterus	127	MAP2	ENSG00000078018.19	2	0.00234429	0.0375087	16	0.0694791	No	No
Uterus	127	UNC80	ENSG00000144406.18	2	0.0161487	0.274529	17	0.283779	No	No
Uterus	127	RPE	ENSG00000197713.14	2	0.0014436	0.0216541	15	0.0546965	No	No
Uterus	127	KANSL1L	ENSG00000144445.16	2	0.00563809	0.0902095	16	0.115713	No	No
Uterus	127	AC006994.2	ENSG00000279317.2	2	0.000331538	0.00497307	15	0.03652	Yes	No
Uterus	127	ACADL	ENSG00000115361.7	2	0.0092007	0.138011	15	0.157525	No	No
Uterus	127	MYL1	ENSG00000168530.15	2	0.00745747	0.0969472	13	0.121408	No	No
Uterus	127	LANCL1	ENSG00000115365.11	2	0.00123021	0.0159927	13	0.0495008	Yes	No
Uterus	127	CPS1	ENSG00000021826.14	2	0.00479314	0.067104	14	0.0948502	No	No
Uterus	127	ERBB4	ENSG00000178568.14	2	0.00853755	0.213439	25	0.226037	No	No
Uterus	127	IKZF2	ENSG00000030419.16	2	0.0133758	0.214012	16	0.226551	No	No
Uterus	127	RP11-105N14.1	ENSG00000270659.1	2	0.0131753	0.19763	15	0.211438	No	No
Uterus	127	AC079610.2	ENSG00000196096.3	2	0.000159533	0.002393	15	0.0313792	Yes	No
Uterus	127	SPAG16	ENSG00000144451.18	2	0.00654298	0.143946	22	0.162936	No	No
Uterus	127	BARD1	ENSG00000138376.10	2	0.000863881	0.0138221	16	0.0473837	Yes	No
Uterus	127	ATIC	ENSG00000138363.14	2	9.549e-05	0.00143235	15	0.0282403	Yes	No
Uterus	127	FN1	ENSG00000115414.18	2	0.00264223	0.0396334	15	0.0713561	No	No
Uterus	127	LINC00607	ENSG00000235770.5	2	0.0036199	0.0579184	16	0.0870296	No	No
Uterus	127	LINC01614	ENSG00000230838.1	2	0.000208744	0.00292242	14	0.0322594	Yes	No
Uterus	127	MREG	ENSG00000118242.15	2	0.000485668	0.00679935	14	0.0391268	Yes	No
Uterus	127	PECR	ENSG00000115425.13	2	0.00309681	0.0464521	15	0.0772211	No	No
Uterus	127	TMEM169	ENSG00000163449.10	2	0.000650728	0.00976091	15	0.0431891	Yes	No
Uterus	127	XRCC5	ENSG00000079246.15	2	0.00080935	0.0121403	15	0.0459421	Yes	No
Uterus	127	LINC01963	ENSG00000260804.3	2	0.00151891	0.0227837	15	0.0557394	No	No
Uterus	127	SMARCAL1	ENSG00000138375.12	2	0.000657984	0.00986976	15	0.0433927	Yes	No
Uterus	127	RPL37A	ENSG00000197756.9	2	0.00115586	0.0173379	15	0.0509144	No	No
Uterus	127	IGFBP2	ENSG00000115457.9	2	0.000165399	0.00231558	14	0.031174	Yes	No
Uterus	127	IGFBP5	ENSG00000115461.4	2	0.00157779	0.0220891	14	0.0551905	No	No
Uterus	127	TNP1	ENSG00000118245.2	2	0.000811596	0.0113623	14	0.0451279	Yes	No
Uterus	127	DIRC3	ENSG00000231672.6	2	0.00142255	0.0213382	15	0.0544616	No	No
Uterus	127	TNS1	ENSG00000079308.16	2	0.00551649	0.0717144	13	0.0990405	No	No
Uterus	127	RUFY4	ENSG00000188282.12	2	0.00294471	0.0353365	12	0.0675648	No	No
Uterus	127	CXCR2	ENSG00000180871.7	2	0.00133726	0.0147099	11	0.0481774	Yes	No
Uterus	127	CXCR1	ENSG00000163464.7	2	0.00211632	0.0232795	11	0.0562067	No	No
Uterus	127	ARPC2	ENSG00000163466.15	2	0.00453302	0.0543962	12	0.084099	No	No
Uterus	127	GPBAR1	ENSG00000179921.14	2	0.0007824	0.0086064	11	0.0414569	Yes	No
Uterus	127	AAMP	ENSG00000127837.9	2	0.00437316	0.0481048	11	0.0784451	No	No
Uterus	127	PNKD	ENSG00000127838.13	2	0.00452308	0.054277	12	0.0839633	No	No
Uterus	127	TMBIM1	ENSG00000135926.14	2	0.000108049	0.00118854	11	0.0274788	Yes	No
Uterus	127	CATIP	ENSG00000158428.3	2	0.0038954	0.0428494	11	0.0742103	No	No
Uterus	127	SLC11A1	ENSG00000018280.16	2	0.00385123	0.0423635	11	0.0738603	No	No
Uterus	127	CTDSP1	ENSG00000144579.7	2	0.000419885	0.00461874	11	0.0359107	Yes	No
Uterus	127	VIL1	ENSG00000127831.10	2	0.00417253	0.0458979	11	0.0767826	No	No
Uterus	127	USP37	ENSG00000135913.10	2	0.0189147	0.208061	11	0.221007	No	No
Uterus	127	CNOT9	ENSG00000144580.13	2	0.000499788	0.00499788	10	0.0365892	Yes	No
Uterus	127	PLCD4	ENSG00000115556.13	2	0.000424628	0.00424628	10	0.0354718	Yes	No
Uterus	127	ZNF142	ENSG00000115568.15	2	0.00992254	0.0992254	10	0.123368	No	No
Uterus	127	BCS1L	ENSG00000074582.12	2	0.00516942	0.0516942	10	0.0816685	No	No
Uterus	127	RNF25	ENSG00000163481.7	2	0.00430082	0.0430082	10	0.0743265	No	No
Uterus	127	STK36	ENSG00000163482.11	2	0.00623605	0.0623605	10	0.0908472	No	No
Uterus	127	TTLL4	ENSG00000135912.10	2	0.000136921	0.00150613	11	0.0283033	Yes	No
Uterus	127	CYP27A1	ENSG00000135929.8	2	0.00405351	0.0445886	11	0.0756571	No	No
Uterus	127	RP11-459I19.1	ENSG00000272555.1	2	0.00510361	0.0561398	11	0.0855565	No	No
Uterus	127	WNT6	ENSG00000115596.3	2	0.00180775	0.0198852	11	0.0530742	No	No
Uterus	127	WNT10A	ENSG00000135925.8	2	0.00408625	0.0449488	11	0.075949	No	No
Uterus	127	FEV	ENSG00000163497.2	2	5.70684e-05	0.000627753	11	0.0271277	Yes	No
Uterus	127	CFAP65	ENSG00000181378.13	2	0.0013458	0.0161496	12	0.0496871	Yes	No
Uterus	127	IHH	ENSG00000163501.6	2	0.00528156	0.0580972	11	0.0871701	No	No
Uterus	127	RP11-33O4.1	ENSG00000272644.1	2	0.00155387	0.0170926	11	0.0506132	No	No
Uterus	127	NHEJ1	ENSG00000187736.12	2	0.0110575	0.132689	12	0.152751	No	No
Uterus	127	SLC23A3	ENSG00000213901.10	2	0.000748932	0.00898718	12	0.0420788	Yes	No
Uterus	127	CNPPD1	ENSG00000115649.15	2	0.00039959	0.00479507	12	0.0362342	Yes	No
Uterus	127	FAM134A	ENSG00000144567.10	2	0.0219484	0.26338	12	0.273198	No	No
Uterus	127	ZFAND2B	ENSG00000158552.12	2	0.00325247	0.0390297	12	0.070893	No	No
Uterus	127	ABCB6	ENSG00000115657.12	2	0.000631749	0.00758099	12	0.0402108	Yes	No
Uterus	127	ATG9A	ENSG00000198925.10	2	0.00394798	0.0473758	12	0.0780107	No	No
Uterus	127	ANKZF1	ENSG00000163516.13	2	0.00548252	0.0657902	12	0.0937669	No	No
Uterus	127	GLB1L	ENSG00000163521.15	2	0.0121535	0.145842	12	0.164583	No	No
Uterus	127	STK16	ENSG00000115661.13	2	0.00629737	0.0755684	12	0.102466	No	No
Uterus	127	TUBA4A	ENSG00000127824.13	2	0.00258296	0.0309955	12	0.0635694	No	No
Uterus	127	DNAJB2	ENSG00000135924.15	2	0.0124994	0.149993	12	0.168096	No	No
Uterus	127	PTPRN	ENSG00000054356.13	2	0.00560181	0.0728235	13	0.100011	No	No
Uterus	127	DNPEP	ENSG00000123992.18	2	0.00990128	0.128717	13	0.149171	No	No
Uterus	127	DES	ENSG00000175084.11	2	0.0129667	0.168567	13	0.184968	No	No
Uterus	127	SPEG	ENSG00000072195.14	2	0.00316634	0.0443287	14	0.075457	No	No
Uterus	127	GMPPA	ENSG00000144591.18	2	3.99361e-06	5.59105e-05	14	0.0184622	Yes	No
Uterus	127	ASIC4	ENSG00000072182.12	2	0.000458233	0.00641526	14	0.0385372	Yes	No
Uterus	127	CHPF	ENSG00000123989.13	2	0.0215805	0.302126	14	0.31045	No	No
Uterus	127	TMEM198	ENSG00000188760.10	2	0.00179471	0.0251259	14	0.0580279	No	No
Uterus	127	OBSL1	ENSG00000124006.14	2	0.00151051	0.0211472	14	0.0542603	No	No
Uterus	127	INHA	ENSG00000123999.4	2	0.0313858	0.439402	14	0.443024	No	No
Uterus	127	STK11IP	ENSG00000144589.21	2	0.000912441	0.0136866	15	0.0473054	Yes	No
Uterus	127	SLC4A3	ENSG00000114923.16	2	0.000756423	0.0113463	15	0.0451225	Yes	No
Uterus	127	RP11-256I23.3	ENSG00000267919.1	2	6.17645e-07	8.64703e-06	14	0.0107779	Yes	No
Uterus	127	EPHA4	ENSG00000116106.11	2	0.000594053	0.00891079	15	0.0420678	Yes	No
Uterus	127	PAX3	ENSG00000135903.18	2	0.000712193	0.0113951	16	0.0451715	Yes	No
Uterus	127	RP11-384O8.1	ENSG00000267034.1	2	0.000115583	0.00173374	15	0.0294033	Yes	No
Uterus	127	SGPP2	ENSG00000163082.9	2	0.00100473	0.015071	15	0.048596	Yes	No
Uterus	127	FARSB	ENSG00000116120.9	2	0.000353756	0.00530634	15	0.0370875	Yes	No
Uterus	127	ACSL3	ENSG00000123983.13	2	0.0044613	0.0669194	15	0.0947178	No	No
Uterus	127	KCNE4	ENSG00000152049.6	2	0.00275796	0.0441274	16	0.0753172	No	No
Uterus	127	SCG2	ENSG00000171951.4	2	0.00231333	0.0370133	16	0.0690094	No	No
Uterus	127	AP1S3	ENSG00000152056.16	2	0.0123044	0.19687	16	0.210738	No	No
Uterus	127	WDFY1	ENSG00000085449.14	2	0.00382999	0.0651098	17	0.093139	No	No
Uterus	127	MRPL44	ENSG00000135900.3	2	0.00688205	0.110113	16	0.132628	No	No
Uterus	127	SERPINE2	ENSG00000135919.12	2	0.00565878	0.0905404	16	0.116032	No	No
Uterus	127	FAM124B	ENSG00000124019.9	2	0.00706139	0.120044	17	0.141306	No	No
Uterus	127	CUL3	ENSG00000036257.12	2	0.0112548	0.191332	17	0.205926	No	No
Uterus	127	DOCK10	ENSG00000135905.18	2	0.0220387	0.396696	18	0.401633	No	No
Uterus	127	IRS1	ENSG00000169047.5	2	0.000248881	0.00423098	17	0.0354718	Yes	No
Uterus	127	RP11-395N3.2	ENSG00000272622.1	2	0.0177283	0.301381	17	0.309755	No	No
Uterus	127	RHBDD1	ENSG00000144468.16	2	0.00193806	0.0348851	18	0.0671877	No	No
Uterus	127	COL4A4	ENSG00000081052.11	2	0.00437484	0.0831219	19	0.109391	No	No
Uterus	127	COL4A3	ENSG00000169031.18	2	0.00584977	0.111146	19	0.13356	No	No
Uterus	127	MFF	ENSG00000168958.19	2	0.00312268	0.0562082	18	0.0855955	No	No
Uterus	127	AGFG1	ENSG00000173744.17	2	0.0059144	0.112374	19	0.134559	No	No
Uterus	127	SLC19A3	ENSG00000135917.13	2	0.00638956	0.115012	18	0.136853	No	No
Uterus	127	CCL20	ENSG00000115009.11	2	0.0160805	0.305529	19	0.313588	No	No
Uterus	127	LINC01807	ENSG00000232023.2	2	0.00153028	0.0290754	19	0.0618126	No	No
Uterus	127	PID1	ENSG00000153823.18	2	0.00834728	0.166946	20	0.183446	No	No
Uterus	127	DNER	ENSG00000187957.7	2	0.00651583	0.136832	21	0.156498	No	No
Uterus	127	TRIP12	ENSG00000153827.13	2	0.00207123	0.0393533	19	0.0710795	No	No
Uterus	127	FBXO36	ENSG00000153832.11	2	0.000166218	0.00315815	19	0.0331043	Yes	No
Uterus	127	SLC16A14	ENSG00000163053.10	2	0.00319075	0.0606243	19	0.0894561	No	No
Uterus	127	SP110	ENSG00000135899.17	2	0.00265245	0.0477441	18	0.0782181	No	No
Uterus	127	SP140	ENSG00000079263.18	2	0.00337402	0.0607324	18	0.0895565	No	No
Uterus	127	SP140L	ENSG00000185404.16	2	0.0108834	0.185018	17	0.200053	No	No
Uterus	127	SP100	ENSG00000067066.16	2	0.000556613	0.010019	18	0.0434735	Yes	No
Uterus	127	LINC01907	ENSG00000226125.1	2	0.00435226	0.0739884	17	0.101002	No	No
Uterus	127	CAB39	ENSG00000135932.10	2	0.000283035	0.00481159	17	0.0362412	Yes	No
Uterus	127	ITM2C	ENSG00000135916.15	2	0.0124732	0.212044	17	0.224745	No	No
Uterus	127	GPR55	ENSG00000135898.9	2	0.000516214	0.00877564	17	0.0417685	Yes	No
Uterus	127	C2orf72	ENSG00000204128.5	2	0.000537791	0.00914245	17	0.0422895	Yes	No
Uterus	127	PSMD1	ENSG00000173692.12	2	0.0054078	0.0919326	17	0.117211	No	No
Uterus	127	HTR2B	ENSG00000135914.5	2	0.00543937	0.0870299	16	0.112898	No	No
Uterus	127	ARMC9	ENSG00000135931.17	2	0.00678668	0.108587	16	0.131337	No	No
Uterus	127	B3GNT7	ENSG00000156966.6	2	0.00470263	0.0658368	14	0.0937907	No	No
Uterus	127	NCL	ENSG00000115053.15	2	0.000888059	0.0124328	14	0.0462905	Yes	No
Uterus	127	LINC00471	ENSG00000181798.2	2	0.00683952	0.0957533	14	0.120383	No	No
Uterus	127	NMUR1	ENSG00000171596.6	2	0.00468209	0.0655492	14	0.0935592	No	No
Uterus	127	TEX44	ENSG00000177673.3	2	0.00761378	0.0989791	13	0.123114	No	No
Uterus	127	PTMA	ENSG00000187514.16	2	0.000156684	0.00203689	13	0.0301929	Yes	No
Uterus	127	PDE6D	ENSG00000156973.13	2	0.00644198	0.0837457	13	0.10993	No	No
Uterus	127	COPS7B	ENSG00000144524.17	2	0.000777795	0.0101113	13	0.0436531	Yes	No
Uterus	127	NPPC	ENSG00000163273.3	2	0.00171481	0.0222925	13	0.0553373	No	No
Uterus	127	DIS3L2	ENSG00000144535.19	2	0.0010144	0.0162304	16	0.0497569	Yes	No
Uterus	127	ECEL1	ENSG00000171551.11	2	0.00340314	0.0476439	14	0.0781902	No	No
Uterus	127	TIGD1	ENSG00000221944.6	2	0.00115724	0.0162014	14	0.0497273	Yes	No
Uterus	127	EIF4E2	ENSG00000135930.13	2	0.000775774	0.0108608	14	0.0444649	Yes	No
Uterus	127	EFHD1	ENSG00000115468.11	2	0.00223231	0.0312524	14	0.063744	No	No
Uterus	127	GIGYF2	ENSG00000204120.14	2	0.00181364	0.0272046	15	0.0600734	No	No
Uterus	127	KCNJ13	ENSG00000115474.6	2	0.0052671	0.0737394	14	0.100822	No	No
Uterus	127	C2orf82	ENSG00000182600.9	2	0.0114585	0.171877	15	0.18798	No	No
Uterus	127	NGEF	ENSG00000066248.14	2	5.25986e-05	0.000841577	16	0.027183	Yes	No
Uterus	127	INPP5D	ENSG00000168918.13	2	0.0012146	0.0206482	17	0.0536463	No	No
Uterus	127	ATG16L1	ENSG00000085978.21	2	0.00556832	0.0946614	17	0.119495	No	No
Uterus	127	SAG	ENSG00000130561.16	2	0.00218423	0.0371319	17	0.0691228	No	No
Uterus	127	DGKD	ENSG00000077044.10	2	0.00190478	0.0342861	18	0.0666842	No	No
Uterus	127	USP40	ENSG00000085982.13	2	0.0114812	0.195181	17	0.209291	No	No
Uterus	127	HJURP	ENSG00000123485.11	2	0.00100554	0.0191053	19	0.0524451	No	No
Uterus	127	ARL4C	ENSG00000188042.7	2	0.0024525	0.0490501	20	0.0793406	No	No
Uterus	127	SH3BP4	ENSG00000130147.15	2	0.00130029	0.0260058	20	0.0589386	No	No
Uterus	127	AGAP1	ENSG00000157985.18	2	0.000534978	0.0128395	24	0.0464598	Yes	No
Uterus	127	IQCA1	ENSG00000132321.16	2	0.0032698	0.0555865	17	0.0850192	No	No
Uterus	127	ACKR3	ENSG00000144476.5	2	0.00341166	0.0511748	15	0.0811987	No	No
Uterus	127	COPS8	ENSG00000198612.10	2	0.00278176	0.0472899	17	0.0779222	No	No
Uterus	127	AC107079.1	ENSG00000224844.1	2	0.00154488	0.0262629	17	0.0591785	No	No
Uterus	127	AC112715.2	ENSG00000224132.2	2	0.000903584	0.0153609	17	0.0487563	Yes	No
Uterus	127	COL6A3	ENSG00000163359.15	2	0.000245895	0.00418022	17	0.0353385	Yes	No
Uterus	127	MLPH	ENSG00000115648.13	2	0.00136849	0.0232643	17	0.0561899	No	No
Uterus	127	RAB17	ENSG00000124839.12	2	0.012269	0.220843	18	0.232877	No	No
Uterus	127	AC096574.5	ENSG00000227107.1	2	0.000430178	0.00774321	18	0.0403536	Yes	No
Uterus	127	LRRFIP1	ENSG00000124831.18	2	0.0107015	0.214029	20	0.226556	No	No
Uterus	127	RBM44	ENSG00000177483.11	2	0.000906478	0.0163166	18	0.049868	Yes	No
Uterus	127	RAMP1	ENSG00000132329.10	2	0.00467282	0.0887837	19	0.114438	No	No
Uterus	127	UBE2F	ENSG00000184182.18	2	0.00121765	0.0231353	19	0.0560291	No	No
Uterus	127	SCLY	ENSG00000132330.16	2	0.00185381	0.0352224	19	0.067528	No	No
Uterus	127	ESPNL	ENSG00000144488.14	2	0.000101925	0.00193658	19	0.0300378	Yes	No
Uterus	127	KLHL30	ENSG00000168427.8	2	0.000248645	0.00472425	19	0.0359559	Yes	No
Uterus	127	ERFE	ENSG00000178752.15	2	0.000209005	0.00397109	19	0.0346945	Yes	No
Uterus	127	ILKAP	ENSG00000132323.8	2	0.00204819	0.0409637	20	0.0726331	No	No
Uterus	127	HES6	ENSG00000144485.10	2	0.0016224	0.032448	20	0.0648706	No	No
Uterus	127	PER2	ENSG00000132326.11	2	0.00179733	0.0359466	20	0.0681442	No	No
Uterus	127	TRAF3IP1	ENSG00000204104.11	2	2.81471e-05	0.000562941	20	0.0261656	Yes	No
Uterus	127	ASB1	ENSG00000065802.11	2	0.000319345	0.00638691	20	0.0384879	Yes	No
Uterus	127	LINC01107	ENSG00000225493.1	2	0.0017331	0.0346621	20	0.0670125	No	No
Uterus	127	TWIST2	ENSG00000233608.3	2	0.000530252	0.010605	20	0.0442659	Yes	No
Uterus	127	LINC01940	ENSG00000227744.4	2	0.00382314	0.0764629	20	0.10325	No	No
Uterus	127	HDAC4	ENSG00000068024.16	2	0.00170408	0.042602	25	0.0740649	No	No
Uterus	127	NDUFA10	ENSG00000130414.11	2	0.000107032	0.00246173	23	0.0314513	Yes	No
Uterus	127	COPS9	ENSG00000172428.10	2	0.0034362	0.0721603	21	0.0993814	No	No
Uterus	127	GPC1	ENSG00000063660.8	2	0.000120732	0.00253537	21	0.0316956	Yes	No
Uterus	127	ANKMY1	ENSG00000144504.15	2	4.80123e-05	0.00105627	22	0.027197	Yes	No
Uterus	127	DUSP28	ENSG00000188542.9	2	0.00119036	0.0249977	21	0.0578614	No	No
Uterus	127	RNPEPL1	ENSG00000142327.12	2	0.00492412	0.103406	21	0.126911	No	No
Uterus	127	CAPN10	ENSG00000142330.19	2	0.00101879	0.0213947	21	0.0544853	No	No
Uterus	127	GPR35	ENSG00000178623.11	2	0.00264673	0.0555813	21	0.0850192	No	No
Uterus	127	KIF1A	ENSG00000130294.15	2	0.00166255	0.0365761	22	0.0687441	No	No
Uterus	127	AGXT	ENSG00000172482.4	2	0.000522411	0.0109706	21	0.0446541	Yes	No
Uterus	127	C2orf54	ENSG00000172478.17	2	0.0005234	0.0109914	21	0.044669	Yes	No
Uterus	127	CROCC2	ENSG00000226321.5	2	4.44741e-05	0.000978431	22	0.027183	Yes	No
Uterus	127	SNED1	ENSG00000162804.13	2	0.000726973	0.0152664	21	0.0486882	Yes	No
Uterus	127	MTERF4	ENSG00000122085.16	2	0.00196015	0.0411632	21	0.0728554	No	No
Uterus	127	PASK	ENSG00000115687.13	2	0.000472143	0.00944287	20	0.042789	Yes	No
Uterus	127	PPP1R7	ENSG00000115685.14	2	0.0120033	0.240066	20	0.251174	No	No
Uterus	127	ANO7	ENSG00000146205.13	2	0.000408366	0.00775895	19	0.0403536	Yes	No
Uterus	127	HDLBP	ENSG00000115677.16	2	0.00032682	0.00620959	19	0.038418	Yes	No
Uterus	127	SEPT2	ENSG00000168385.17	2	0.0009965	0.0169405	17	0.0504706	No	No
Uterus	127	FARP2	ENSG00000006607.13	2	0.006161	0.104737	17	0.12799	No	No
Uterus	127	STK25	ENSG00000115694.14	2	0.00345074	0.0517611	15	0.0817058	No	No
Uterus	127	BOK	ENSG00000176720.4	2	0.000775831	0.0116375	15	0.0454153	Yes	No
Uterus	127	RP11-367H1.1	ENSG00000273113.1	2	0.00115942	0.0173912	15	0.0509275	No	No
Uterus	127	THAP4	ENSG00000176946.11	2	0.00649556	0.0974335	15	0.121825	No	No
Uterus	127	ATG4B	ENSG00000168397.16	2	0.000241963	0.00338748	14	0.0338245	Yes	No
Uterus	127	DTYMK	ENSG00000168393.12	2	0.000101945	0.00142724	14	0.0282403	Yes	No
Uterus	127	ING5	ENSG00000168395.15	2	0.00715204	0.100129	14	0.124151	No	No
Uterus	127	D2HGDH	ENSG00000180902.17	2	0.00368404	0.0478926	13	0.0782909	No	No
Uterus	127	GAL3ST2	ENSG00000154252.11	2	0.000695537	0.00904198	13	0.0421762	Yes	No
Uterus	127	NEU4	ENSG00000204099.11	2	0.000692439	0.0090017	13	0.0420905	Yes	No
Uterus	127	AC114730.2	ENSG00000235151.1	2	2.78468e-05	0.000362009	13	0.0227298	Yes	No
Uterus	127	PDCD1	ENSG00000188389.10	2	0.00279139	0.0334967	12	0.065883	No	No
Uterus	127	RTP5	ENSG00000188011.5	2	0.0153183	0.18382	12	0.198889	No	No
Uterus	127	AC131097.4	ENSG00000216921.7	2	0.0032183	0.0386195	12	0.0704836	No	No
Uterus	127	LINC01238	ENSG00000237940.3	2	0.0018243	0.0200673	11	0.0531507	No	No
Uterus	127	LINC01238	ENSG00000261186.2	2	1.08268e-05	0.000108268	10	0.0198605	Yes	No
Uterus	127	CHL1	ENSG00000134121.9	3	0.00695763	0.0834916	12	0.109701	No	No
Uterus	127	LINC01266	ENSG00000224957.5	3	0.00466214	0.0839184	18	0.110063	No	No
Uterus	127	AC090044.2	ENSG00000224239.1	3	0.000494008	0.00938615	19	0.0426968	Yes	No
Uterus	127	CNTN6	ENSG00000134115.12	3	0.000197692	0.00474461	24	0.0360316	Yes	No
Uterus	127	CNTN4	ENSG00000144619.14	3	0.0004082	0.014287	35	0.0477831	Yes	No
Uterus	127	CNTN4-AS2	ENSG00000227588.2	3	0.0002718	0.006795	25	0.0391142	Yes	No
Uterus	127	IL5RA	ENSG00000091181.19	3	0.000500689	0.0115159	23	0.0453042	Yes	No
Uterus	127	TRNT1	ENSG00000072756.16	3	0.000100259	0.00230596	23	0.0311378	Yes	No
Uterus	127	CRBN	ENSG00000113851.14	3	0.000847142	0.0194843	23	0.0527584	No	No
Uterus	127	SUMF1	ENSG00000144455.13	3	0.00166112	0.0465114	28	0.0772555	No	No
Uterus	127	LRRN1	ENSG00000175928.5	3	0.000162491	0.00341231	21	0.0339324	Yes	No
Uterus	127	SETMAR	ENSG00000170364.12	3	0.00114268	0.0228537	20	0.0558059	No	No
Uterus	127	ITPR1	ENSG00000150995.18	3	0.000274405	0.00658573	24	0.0388552	Yes	No
Uterus	127	EGOT	ENSG00000235947.1	3	0.00326815	0.0620949	19	0.0906347	No	No
Uterus	127	BHLHE40	ENSG00000134107.4	3	7.13676e-05	0.00142735	20	0.0282403	Yes	No
Uterus	127	ARL8B	ENSG00000134108.12	3	0.00259554	0.0545064	21	0.0841805	No	No
Uterus	127	EDEM1	ENSG00000134109.10	3	0.0015638	0.031276	20	0.0637615	No	No
Uterus	127	GRM7	ENSG00000196277.15	3	0.00154829	0.0495454	32	0.0796599	No	No
Uterus	127	LMCD1	ENSG00000071282.11	3	0.00259085	0.0544079	21	0.0841079	No	No
Uterus	127	SSUH2	ENSG00000125046.14	3	0.00528386	0.110961	21	0.133383	No	No
Uterus	127	CAV3	ENSG00000182533.6	3	0.00277279	0.0582286	21	0.0872676	No	No
Uterus	127	OXTR	ENSG00000180914.10	3	0.00177425	0.0354851	20	0.067748	No	No
Uterus	127	RAD18	ENSG00000070950.9	3	0.000657245	0.0138021	21	0.0473694	Yes	No
Uterus	127	SRGAP3	ENSG00000196220.15	3	0.000579232	0.0115846	20	0.0453673	Yes	No
Uterus	127	THUMPD3	ENSG00000134077.15	3	0.00955833	0.162492	17	0.179341	No	No
Uterus	127	SETD5	ENSG00000168137.15	3	9.89486e-05	0.00168213	17	0.0291325	Yes	No
Uterus	127	LHFPL4	ENSG00000156959.8	3	0.000475833	0.00808916	17	0.0408134	Yes	No
Uterus	127	MTMR14	ENSG00000163719.19	3	0.00252431	0.0429132	17	0.0742666	No	No
Uterus	127	CPNE9	ENSG00000144550.12	3	0.00707157	0.113145	16	0.135218	No	No
Uterus	127	BRPF1	ENSG00000156983.15	3	0.0142379	0.227806	16	0.239531	No	No
Uterus	127	OGG1	ENSG00000114026.21	3	0.0018388	0.0294209	16	0.0621686	No	No
Uterus	127	CAMK1	ENSG00000134072.10	3	0.00241262	0.038602	16	0.0704801	No	No
Uterus	127	TADA3	ENSG00000171148.13	3	0.00131957	0.0211131	16	0.0542428	No	No
Uterus	127	ARPC4	ENSG00000241553.12	3	0.0120361	0.192577	16	0.207043	No	No
Uterus	127	TTLL3	ENSG00000214021.15	3	0.000408197	0.00653115	16	0.0387365	Yes	No
Uterus	127	RPUSD3	ENSG00000156990.14	3	0.000786954	0.0125913	16	0.0463613	Yes	No
Uterus	127	CIDEC	ENSG00000187288.10	3	0.00119614	0.0191383	16	0.0524865	No	No
Uterus	127	JAGN1	ENSG00000171135.13	3	0.0032429	0.0486436	15	0.0789985	No	No
Uterus	127	IL17RE	ENSG00000163701.18	3	0.00103891	0.0166226	16	0.0501775	No	No
Uterus	127	IL17RC	ENSG00000163702.18	3	0.00296935	0.0475095	16	0.0780551	No	No
Uterus	127	CRELD1	ENSG00000163703.17	3	0.00598155	0.0897232	15	0.115293	No	No
Uterus	127	PRRT3	ENSG00000163704.11	3	0.000342999	0.00514499	15	0.0368466	Yes	No
Uterus	127	EMC3	ENSG00000125037.12	3	0.00872991	0.130949	15	0.15126	No	No
Uterus	127	AC022007.5	ENSG00000206567.9	3	0.0322605	0.483908	15	0.486887	No	No
Uterus	127	FANCD2	ENSG00000144554.10	3	0.00338538	0.0541661	16	0.0838972	No	No
Uterus	127	BRK1	ENSG00000254999.3	3	0.00319881	0.0479822	15	0.0783707	No	No
Uterus	127	VHL	ENSG00000134086.7	3	0.00119952	0.0179928	15	0.0515073	No	No
Uterus	127	IRAK2	ENSG00000134070.4	3	0.000253203	0.00405125	16	0.0349629	Yes	No
Uterus	127	TATDN2	ENSG00000157014.10	3	0.00361336	0.0542004	15	0.0839315	No	No
Uterus	127	GHRL	ENSG00000157017.15	3	0.000759613	0.0113942	15	0.0451715	Yes	No
Uterus	127	SEC13	ENSG00000157020.17	3	0.000527632	0.00791448	15	0.0404891	Yes	No
Uterus	127	ATP2B2	ENSG00000157087.17	3	0.000189529	0.00341152	18	0.0339324	Yes	No
Uterus	127	SLC6A11	ENSG00000132164.9	3	0.00189718	0.0341492	18	0.066569	No	No
Uterus	127	SLC6A1	ENSG00000157103.10	3	0.000870451	0.0147977	17	0.0482934	Yes	No
Uterus	127	HRH1	ENSG00000196639.6	3	0.00937225	0.159328	17	0.176587	No	No
Uterus	127	ATG7	ENSG00000197548.12	3	0.000393835	0.0066952	17	0.0389476	Yes	No
Uterus	127	VGLL4	ENSG00000144560.14	3	0.00228093	0.0364948	16	0.0686694	No	No
Uterus	127	TAMM41	ENSG00000144559.10	3	8.30064e-05	0.0012451	15	0.027598	Yes	No
Uterus	127	SYN2	ENSG00000157152.16	3	0.000362429	0.00616129	17	0.0383852	Yes	No
Uterus	127	TIMP4	ENSG00000157150.4	3	0.00101351	0.0152027	15	0.0486562	Yes	No
Uterus	127	PPARG	ENSG00000132170.19	3	0.000969785	0.0164864	17	0.0500027	No	No
Uterus	127	TSEN2	ENSG00000154743.17	3	0.00291578	0.0466525	16	0.0773185	No	No
Uterus	127	MKRN2OS	ENSG00000225526.4	3	0.000705447	0.0119926	17	0.0457886	Yes	No
Uterus	127	MKRN2	ENSG00000075975.15	3	0.00263346	0.0421353	16	0.0736658	No	No
Uterus	127	RAF1	ENSG00000132155.11	3	0.00558407	0.0949292	17	0.119711	No	No
Uterus	127	TMEM40	ENSG00000088726.15	3	0.0107659	0.18302	17	0.198214	No	No
Uterus	127	CAND2	ENSG00000144712.11	3	0.000771682	0.0131186	17	0.0467273	Yes	No
Uterus	127	RPL32	ENSG00000144713.12	3	4.56884e-05	0.000776702	17	0.027183	Yes	No
Uterus	127	IQSEC1	ENSG00000144711.13	3	0.00113492	0.0204286	18	0.053506	No	No
Uterus	127	NUP210	ENSG00000132182.11	3	0.00169389	0.03049	18	0.0630819	No	No
Uterus	127	HDAC11	ENSG00000163517.14	3	0.0014843	0.0267174	18	0.05962	No	No
Uterus	127	FBLN2	ENSG00000163520.13	3	0.000377275	0.00716823	19	0.0396808	Yes	No
Uterus	127	WNT7A	ENSG00000154764.5	3	0.00303894	0.0577399	19	0.0868876	No	No
Uterus	127	CHCHD4	ENSG00000163528.12	3	0.000350001	0.00630001	18	0.038418	Yes	No
Uterus	127	TMEM43	ENSG00000170876.7	3	0.00607846	0.109412	18	0.132026	No	No
Uterus	127	XPC	ENSG00000154767.14	3	0.0025431	0.0457759	18	0.0766713	No	No
Uterus	127	LSM3	ENSG00000170860.3	3	0.0008688	0.0156384	18	0.0490592	Yes	No
Uterus	127	SLC6A6	ENSG00000131389.16	3	0.000966185	0.0173913	18	0.0509275	No	No
Uterus	127	GRIP2	ENSG00000144596.12	3	0.000166237	0.00282603	17	0.0321213	Yes	No
Uterus	127	CCDC174	ENSG00000154781.15	3	0.0018009	0.0288144	16	0.0614864	No	No
Uterus	127	C3orf20	ENSG00000131379.9	3	0.000516158	0.00825853	16	0.0410516	Yes	No
Uterus	127	FGD5	ENSG00000154783.11	3	0.000236237	0.00354355	15	0.034125	Yes	No
Uterus	127	NR2C2	ENSG00000177463.15	3	0.00029403	0.00470448	16	0.0359271	Yes	No
Uterus	127	MRPS25	ENSG00000131368.7	3	0.00363251	0.0544876	15	0.0841638	No	No
Uterus	127	RBSN	ENSG00000131381.12	3	0.00382461	0.0573691	15	0.0865931	No	No
Uterus	127	CAPN7	ENSG00000131375.9	3	0.00398574	0.0637719	16	0.0919413	No	No
Uterus	127	SH3BP5	ENSG00000131370.15	3	0.00746318	0.119411	16	0.140718	No	No
Uterus	127	METTL6	ENSG00000206562.11	3	0.000734106	0.0110116	15	0.0446909	Yes	No
Uterus	127	EAF1	ENSG00000144597.13	3	0.0154867	0.2323	15	0.243871	No	No
Uterus	127	COLQ	ENSG00000206561.12	3	0.00350288	0.0525432	15	0.0824447	No	No
Uterus	127	HACL1	ENSG00000131373.14	3	0.00432127	0.0648191	15	0.0928844	No	No
Uterus	127	BTD	ENSG00000169814.12	3	0.000207265	0.00310897	15	0.0329734	Yes	No
Uterus	127	ANKRD28	ENSG00000206560.11	3	0.00166149	0.0282453	17	0.0610395	No	No
Uterus	127	GALNT15	ENSG00000131386.17	3	0.00626523	0.100244	16	0.124237	No	No
Uterus	127	DPH3	ENSG00000154813.9	3	0.0123504	0.197606	16	0.211425	No	No
Uterus	127	OXNAD1	ENSG00000154814.13	3	0.00430142	0.0688227	16	0.0963272	No	No
Uterus	127	RFTN1	ENSG00000131378.13	3	0.00151727	0.0242763	16	0.0573023	No	No
Uterus	127	PLCL2	ENSG00000154822.17	3	0.00273466	0.0410199	15	0.0726806	No	No
Uterus	127	TBC1D5	ENSG00000131374.14	3	0.000898138	0.0152683	17	0.0486882	Yes	No
Uterus	127	SATB1	ENSG00000182568.16	3	0.00191696	0.0191696	10	0.0525159	No	No
Uterus	127	KCNH8	ENSG00000183960.8	3	0.000633911	0.0101426	16	0.043725	Yes	No
Uterus	127	EFHB	ENSG00000163576.17	3	0.00216073	0.0324109	15	0.0648706	No	No
Uterus	127	RAB5A	ENSG00000144566.10	3	0.000581354	0.00872032	15	0.0416375	Yes	No
Uterus	127	PP2D1	ENSG00000183977.13	3	0.00507179	0.0760769	15	0.102876	No	No
Uterus	127	KAT2B	ENSG00000114166.7	3	0.00366109	0.0585774	16	0.0875787	No	No
Uterus	127	SGO1	ENSG00000129810.14	3	0.00123005	0.0184508	15	0.0518753	No	No
Uterus	127	ZNF385D	ENSG00000151789.10	3	0.00027499	0.00852468	31	0.0414162	Yes	No
Uterus	127	UBE2E2	ENSG00000182247.9	3	0.00149882	0.0284775	19	0.061193	No	No
Uterus	127	UBE2E1	ENSG00000170142.11	3	0.000290132	0.00493224	17	0.0363687	Yes	No
Uterus	127	NKIRAS1	ENSG00000197885.10	3	0.00400069	0.0680117	17	0.0956388	No	No
Uterus	127	RPL15	ENSG00000174748.18	3	0.00126322	0.0202115	16	0.0533676	No	No
Uterus	127	NR1D2	ENSG00000174738.12	3	0.000293101	0.00468962	16	0.0359107	Yes	No
Uterus	127	THRB	ENSG00000151090.17	3	0.000321507	0.00643013	20	0.0385372	Yes	No
Uterus	127	RARB	ENSG00000077092.18	3	1.51034e-05	0.000286965	19	0.0217948	Yes	No
Uterus	127	TOP2B	ENSG00000077097.15	3	0.000129027	0.00219346	17	0.030743	Yes	No
Uterus	127	NGLY1	ENSG00000151092.16	3	6.11067e-05	0.00103881	17	0.027183	Yes	No
Uterus	127	OXSM	ENSG00000151093.7	3	0.0336776	0.538841	16	0.540947	No	No
Uterus	127	LRRC3B	ENSG00000179796.11	3	0.00489726	0.0783562	16	0.104979	No	No
Uterus	127	NEK10	ENSG00000163491.16	3	0.00160415	0.0288747	18	0.0615639	No	No
Uterus	127	SLC4A7	ENSG00000033867.16	3	0.00242342	0.0436216	18	0.0748614	No	No
Uterus	127	RP11-222K16.1	ENSG00000271943.1	3	0.0137534	0.220054	16	0.232114	No	No
Uterus	127	LINC02084	ENSG00000272282.1	3	0.00740441	0.118471	16	0.139903	No	No
Uterus	127	EOMES	ENSG00000163508.12	3	0.0012645	0.020232	16	0.0533946	No	No
Uterus	127	CMC1	ENSG00000187118.12	3	0.00594339	0.0950942	16	0.11987	No	No
Uterus	127	AZI2	ENSG00000163512.13	3	0.000831824	0.0133092	16	0.0469501	Yes	No
Uterus	127	ZCWPW2	ENSG00000206559.7	3	0.00489925	0.0832873	17	0.109537	No	No
Uterus	127	RBMS3	ENSG00000144642.21	3	0.000401184	0.0112332	28	0.0449434	Yes	No
Uterus	127	LINC01985	ENSG00000227260.1	3	0.00726192	0.123453	17	0.144552	No	No
Uterus	127	TGFBR2	ENSG00000163513.17	3	0.00223268	0.0379556	17	0.069839	No	No
Uterus	127	STT3B	ENSG00000163527.9	3	0.00574264	0.0976248	17	0.122002	No	No
Uterus	127	OSBPL10	ENSG00000144645.13	3	0.0423256	0.804186	19	0.805037	No	No
Uterus	127	ZNF860	ENSG00000197385.5	3	0.000257767	0.00386651	15	0.0346082	Yes	No
Uterus	127	GPD1L	ENSG00000152642.10	3	0.00459922	0.0735875	16	0.100653	No	No
Uterus	127	CMTM8	ENSG00000170293.8	3	0.000647987	0.0103678	16	0.0439918	Yes	No
Uterus	127	CMTM7	ENSG00000153551.13	3	0.000761633	0.0114245	15	0.045192	Yes	No
Uterus	127	CMTM6	ENSG00000091317.7	3	0.000638749	0.00958124	15	0.0429524	Yes	No
Uterus	127	DYNC1LI1	ENSG00000144635.8	3	0.00150502	0.0225752	15	0.0555254	No	No
Uterus	127	CNOT10	ENSG00000182973.18	3	0.00156883	0.0235325	15	0.0564427	No	No
Uterus	127	CCR4	ENSG00000183813.6	3	0.00281181	0.0393654	14	0.0710816	No	No
Uterus	127	GLB1	ENSG00000170266.15	3	0.000184873	0.0027731	15	0.0320157	Yes	No
Uterus	127	TMPPE	ENSG00000188167.8	3	0.0104439	0.146215	14	0.164921	No	No
Uterus	127	CRTAP	ENSG00000170275.14	3	0.00129969	0.0181957	14	0.0516382	No	No
Uterus	127	SUSD5	ENSG00000173705.8	3	0.000434435	0.00608209	14	0.0383267	Yes	No
Uterus	127	FBXL2	ENSG00000153558.13	3	0.00242238	0.0339133	14	0.0662889	No	No
Uterus	127	UBP1	ENSG00000153560.11	3	0.000245795	0.00319533	13	0.0331043	Yes	No
Uterus	127	CLASP2	ENSG00000163539.16	3	0.00500518	0.0700726	14	0.0975422	No	No
Uterus	127	RP11-10C24.2	ENSG00000271324.1	3	0.00237778	0.0309111	13	0.0635364	No	No
Uterus	127	RP11-10C24.3	ENSG00000271643.1	3	0.0112394	0.146112	13	0.164825	No	No
Uterus	127	RP11-10C24.1	ENSG00000271020.1	3	0.00522852	0.0679707	13	0.0955962	No	No
Uterus	127	PDCD6IP	ENSG00000170248.13	3	6.08737e-05	0.000852232	14	0.027183	Yes	No
Uterus	127	STAC	ENSG00000144681.10	3	0.000737052	0.0103187	14	0.0439535	Yes	No
Uterus	127	DCLK3	ENSG00000163673.7	3	0.000203673	0.00285142	14	0.0321213	Yes	No
Uterus	127	LINC02033	ENSG00000279727.1	3	0.01366	0.17758	13	0.193167	No	No
Uterus	127	TRANK1	ENSG00000168016.13	3	0.00275494	0.0385692	14	0.0704489	No	No
Uterus	127	RP11-129K12.1	ENSG00000272334.1	3	0.00234039	0.030425	13	0.0630128	No	No
Uterus	127	EPM2AIP1	ENSG00000178567.7	3	0.00148729	0.0193348	13	0.0526021	No	No
Uterus	127	MLH1	ENSG00000076242.14	3	0.00429305	0.0558096	13	0.0852413	No	No
Uterus	127	LRRFIP2	ENSG00000093167.17	3	0.000893991	0.0116219	13	0.045409	Yes	No
Uterus	127	RP11-259K5.1	ENSG00000271653.1	3	0.0300037	0.330041	11	0.337015	No	No
Uterus	127	GOLGA4	ENSG00000144674.16	3	0.000543753	0.00652504	12	0.0387259	Yes	No
Uterus	127	C3orf35	ENSG00000198590.11	3	0.00322187	0.0354406	11	0.0676774	No	No
Uterus	127	ITGA9	ENSG00000144668.11	3	0.000987683	0.0138276	14	0.0473933	Yes	No
Uterus	127	CTDSPL	ENSG00000144677.14	3	0.0047843	0.0526273	11	0.0825174	No	No
Uterus	127	VILL	ENSG00000136059.14	3	0.0181883	0.200072	11	0.213694	No	No
Uterus	127	PLCD1	ENSG00000187091.13	3	0.00195949	0.0215544	11	0.0546324	No	No
Uterus	127	DLEC1	ENSG00000008226.19	3	0.00125101	0.0137611	11	0.0473343	Yes	No
Uterus	127	ACAA1	ENSG00000060971.17	3	0.000979365	0.010773	11	0.0444189	Yes	No
Uterus	127	MYD88	ENSG00000172936.12	3	0.00134264	0.014769	11	0.0482618	Yes	No
Uterus	127	OXSR1	ENSG00000172939.8	3	0.00251115	0.0301338	12	0.0627355	No	No
Uterus	127	SLC22A13	ENSG00000172940.11	3	0.00890041	0.0979045	11	0.122233	No	No
Uterus	127	SLC22A14	ENSG00000144671.10	3	0.00478027	0.0573633	12	0.0865916	No	No
Uterus	127	XYLB	ENSG00000093217.9	3	0.00089944	0.0116927	13	0.0454194	Yes	No
Uterus	127	ACVR2B	ENSG00000114739.13	3	0.000434709	0.00565121	13	0.0376617	Yes	No
Uterus	127	EXOG	ENSG00000157036.12	3	0.00372312	0.0484006	13	0.0787205	No	No
Uterus	127	SCN5A	ENSG00000183873.15	3	0.00556343	0.0723246	13	0.0995249	No	No
Uterus	127	SCN11A	ENSG00000168356.11	3	0.000944602	0.0132244	14	0.046933	Yes	No
Uterus	127	WDR48	ENSG00000114742.13	3	0.0098888	0.138443	14	0.157888	No	No
Uterus	127	GORASP1	ENSG00000114745.13	3	0.00035847	0.00501858	14	0.0366893	Yes	No
Uterus	127	TTC21A	ENSG00000168026.18	3	0.0103123	0.144373	14	0.163324	No	No
Uterus	127	CSRNP1	ENSG00000144655.14	3	0.000234708	0.00328591	14	0.0335089	Yes	No
Uterus	127	XIRP1	ENSG00000168334.8	3	0.00172591	0.0241627	14	0.0571769	No	No
Uterus	127	CX3CR1	ENSG00000168329.13	3	0.0067937	0.101906	15	0.125709	No	No
Uterus	127	SLC25A38	ENSG00000144659.10	3	0.00655817	0.0983725	15	0.122596	No	No
Uterus	127	RPSA	ENSG00000168028.13	3	0.0137121	0.205682	15	0.218867	No	No
Uterus	127	MOBP	ENSG00000168314.17	3	0.00247263	0.0370895	15	0.0690928	No	No
Uterus	127	MYRIP	ENSG00000170011.13	3	0.00324634	0.0486951	15	0.079035	No	No
Uterus	127	EIF1B	ENSG00000114784.3	3	0.0331921	0.398305	12	0.403149	No	No
Uterus	127	ENTPD3	ENSG00000168032.8	3	0.00157564	0.0204833	13	0.0535548	No	No
Uterus	127	RPL14	ENSG00000188846.13	3	0.00112193	0.0134631	12	0.0470058	Yes	No
Uterus	127	ZNF619	ENSG00000177873.12	3	0.00107204	0.0128645	12	0.0464675	Yes	No
Uterus	127	ZNF620	ENSG00000177842.11	3	0.00130525	0.015663	12	0.0490592	Yes	No
Uterus	127	ZNF621	ENSG00000172888.11	3	0.000595419	0.00774044	13	0.0403536	Yes	No
Uterus	127	CTNNB1	ENSG00000168036.16	3	0.00245854	0.0344195	14	0.0668225	No	No
Uterus	127	ULK4	ENSG00000168038.10	3	0.000351374	0.00667611	19	0.0389285	Yes	No
Uterus	127	TRAK1	ENSG00000182606.14	3	0.039364	0.708553	18	0.709816	No	No
Uterus	127	VIPR1	ENSG00000114812.12	3	2.44174e-05	0.000390679	16	0.022877	Yes	No
Uterus	127	SEC22C	ENSG00000093183.13	3	0.00102569	0.0153853	15	0.0487833	Yes	No
Uterus	127	SS18L2	ENSG00000008324.11	3	0.0239459	0.335242	14	0.342054	No	No
Uterus	127	NKTR	ENSG00000114857.17	3	0.00675165	0.094523	14	0.119371	No	No
Uterus	127	ZBTB47	ENSG00000114853.13	3	0.013605	0.19047	14	0.205062	No	No
Uterus	127	KLHL40	ENSG00000157119.11	3	0.000935037	0.0130905	14	0.0467106	Yes	No
Uterus	127	HHATL	ENSG00000010282.14	3	0.0091439	0.128015	14	0.148597	No	No
Uterus	127	CCDC13	ENSG00000244607.5	3	0.00429233	0.0600926	14	0.0890369	No	No
Uterus	127	HIGD1A	ENSG00000181061.13	3	0.00102995	0.0144193	14	0.0479132	Yes	No
Uterus	127	ACKR2	ENSG00000144648.15	3	0.00103367	0.0144714	14	0.0479132	Yes	No
Uterus	127	CYP8B1	ENSG00000180432.5	3	0.000181368	0.00235779	13	0.0312156	Yes	No
Uterus	127	ZNF662	ENSG00000182983.14	3	0.00353712	0.0459825	13	0.0768599	No	No
Uterus	127	KRBOX1	ENSG00000240747.7	3	0.000768731	0.00999351	13	0.043468	Yes	No
Uterus	127	FAM198A	ENSG00000144649.8	3	0.00283844	0.0368997	13	0.0689477	No	No
Uterus	127	POMGNT2	ENSG00000144647.5	3	0.00259856	0.0337813	13	0.066146	No	No
Uterus	127	RP11-136C24.2	ENSG00000227245.1	3	0.00875783	0.113852	13	0.135832	No	No
Uterus	127	SNRK	ENSG00000163788.13	3	0.00199592	0.0259469	13	0.0589087	No	No
Uterus	127	ANO10	ENSG00000160746.12	3	0.00712013	0.0925617	13	0.117773	No	No
Uterus	127	ABHD5	ENSG00000011198.7	3	0.00834206	0.0917626	11	0.117061	No	No
Uterus	127	TCAIM	ENSG00000179152.19	3	3.05817e-05	0.00036698	12	0.022749	Yes	No
Uterus	127	LINC00694	ENSG00000225873.3	3	0.00487018	0.0584422	12	0.0874801	No	No
Uterus	127	ZNF445	ENSG00000185219.16	3	0.00781656	0.0937987	12	0.11884	No	No
Uterus	127	ZNF852	ENSG00000178917.15	3	1.64932e-05	0.000181425	11	0.0208122	Yes	No
Uterus	127	ZKSCAN7	ENSG00000196345.12	3	0.00154958	0.018595	12	0.0520631	No	No
Uterus	127	ZNF660	ENSG00000144792.9	3	0.00713984	0.085678	12	0.111571	No	No
Uterus	127	ZNF197	ENSG00000186448.14	3	0.0147878	0.177454	12	0.193086	No	No
Uterus	127	ZNF35	ENSG00000169981.10	3	0.00710097	0.0852117	12	0.111124	No	No
Uterus	127	RP11-348P10.2	ENSG00000272077.1	3	0.0342772	0.411327	12	0.415744	No	No
Uterus	127	ZNF502	ENSG00000196653.11	3	0.00743713	0.0892456	12	0.114893	No	No
Uterus	127	ZNF501	ENSG00000186446.11	3	0.00526185	0.068404	13	0.0959653	No	No
Uterus	127	KIAA1143	ENSG00000163807.5	3	0.0016953	0.0220389	13	0.0551417	No	No
Uterus	127	KIF15	ENSG00000163808.16	3	0.0019721	0.0256373	13	0.0585984	No	No
Uterus	127	TMEM42	ENSG00000169964.7	3	0.0135298	0.162358	12	0.179238	No	No
Uterus	127	TGM4	ENSG00000163810.11	3	0.000897157	0.011663	13	0.0454194	Yes	No
Uterus	127	ZDHHC3	ENSG00000163812.13	3	0.00475866	0.0618626	13	0.0904567	No	No
Uterus	127	EXOSC7	ENSG00000075914.12	3	0.00264015	0.034322	13	0.066725	No	No
Uterus	127	CLEC3B	ENSG00000163815.5	3	0.00287424	0.0373652	13	0.0693417	No	No
Uterus	127	CDCP1	ENSG00000163814.7	3	0.00840805	0.109305	13	0.131946	No	No
Uterus	127	TMEM158	ENSG00000249992.1	3	0.00902538	0.11733	13	0.139006	No	No
Uterus	127	LARS2	ENSG00000011376.9	3	0.000593826	0.00831357	14	0.0410624	Yes	No
Uterus	127	LIMD1	ENSG00000144791.9	3	0.000793135	0.011897	15	0.0456551	Yes	No
Uterus	127	SACM1L	ENSG00000211456.10	3	0.00246464	0.0369696	15	0.0689703	No	No
Uterus	127	SLC6A20	ENSG00000163817.15	3	0.0105097	0.157645	15	0.175056	No	No
Uterus	127	LZTFL1	ENSG00000163818.16	3	0.00171966	0.0257949	15	0.0587315	No	No
Uterus	127	CCR9	ENSG00000173585.15	3	0.00778982	0.116847	15	0.138559	No	No
Uterus	127	FYCO1	ENSG00000163820.14	3	0.00518524	0.0777786	15	0.104463	No	No
Uterus	127	CXCR6	ENSG00000172215.5	3	0.00280725	0.0393015	14	0.0710631	No	No
Uterus	127	XCR1	ENSG00000173578.7	3	0.00882605	0.123565	14	0.144627	No	No
Uterus	127	CCR1	ENSG00000163823.3	3	0.0203639	0.264731	13	0.274488	No	No
Uterus	127	CCR2	ENSG00000121807.5	3	0.00348196	0.0417836	12	0.0733538	No	No
Uterus	127	CCR5	ENSG00000160791.13	3	0.00294328	0.0353194	12	0.0675622	No	No
Uterus	127	CCRL2	ENSG00000121797.9	3	0.0137737	0.165284	12	0.181865	No	No
Uterus	127	LINC02009	ENSG00000283646.1	3	0.000470917	0.00565101	12	0.0376617	Yes	No
Uterus	127	LTF	ENSG00000012223.12	3	0.00343475	0.041217	12	0.0728954	No	No
Uterus	127	RTP3	ENSG00000163825.3	3	1.81841e-05	0.000200025	11	0.0208122	Yes	No
Uterus	127	LRRC2	ENSG00000163827.12	3	0.00799065	0.0958878	12	0.120488	No	No
Uterus	127	TDGF1	ENSG00000241186.9	3	0.0214006	0.235406	11	0.246844	No	No
Uterus	127	ALS2CL	ENSG00000178038.16	3	0.00156047	0.0171652	11	0.0507337	No	No
Uterus	127	TMIE	ENSG00000181585.3	3	0.0148322	0.163154	11	0.179896	No	No
Uterus	127	PRSS46	ENSG00000261603.1	3	0.0195654	0.215219	11	0.227628	No	No
Uterus	127	PRSS45	ENSG00000188086.13	3	0.00249267	0.0274194	11	0.0603254	No	No
Uterus	127	PRSS42	ENSG00000178055.11	3	0.00148382	0.0148382	10	0.0482966	Yes	No
Uterus	127	MYL3	ENSG00000160808.9	3	0.00424919	0.0424919	10	0.0739902	No	No
Uterus	127	PTH1R	ENSG00000160801.13	3	0.0204098	0.204098	10	0.217375	No	No
Uterus	127	CCDC12	ENSG00000160799.11	3	0.0389669	0.389669	10	0.394741	No	No
Uterus	127	NBEAL2	ENSG00000160796.16	3	0.00376854	0.0376854	10	0.0695983	No	No
Uterus	127	SETD2	ENSG00000181555.20	3	0.00124885	0.0124885	10	0.0462964	Yes	No
Uterus	127	KIF9	ENSG00000088727.12	3	0.00179628	0.0161665	9	0.0497048	Yes	No
Uterus	127	KLHL18	ENSG00000114648.11	3	0.00426608	0.0383947	9	0.0702864	No	No
Uterus	127	PTPN23	ENSG00000076201.14	3	0.0192921	0.154337	8	0.172041	No	No
Uterus	127	SCAP	ENSG00000114650.18	3	0.00618828	0.0495062	8	0.0796397	No	No
Uterus	127	ELP6	ENSG00000163832.15	3	0.000766154	0.00536308	7	0.0371532	Yes	No
Uterus	127	CSPG5	ENSG00000114646.9	3	0.0204055	0.142839	7	0.161946	No	No
Uterus	127	SMARCC1	ENSG00000173473.10	3	0.013081	0.0915669	7	0.11693	No	No
Uterus	127	DHX30	ENSG00000132153.14	3	0.0224771	0.134862	6	0.154777	No	No
Uterus	127	MAP4	ENSG00000047849.21	3	0.0229019	0.137412	6	0.157031	No	No
Uterus	127	CDC25A	ENSG00000164045.11	3	0.000278272	0.00139136	5	0.0282403	Yes	No
Uterus	127	CAMP	ENSG00000164047.4	3	0.0148069	0.0740344	5	0.101026	No	No
Uterus	127	ZNF589	ENSG00000164048.13	3	0.00795103	0.0477062	6	0.0782181	No	No
Uterus	127	NME6	ENSG00000172113.8	3	0.0380537	0.190268	5	0.204879	No	No
Uterus	127	FBXW12	ENSG00000164049.14	3	0.0174357	0.104614	6	0.127865	No	No
Uterus	127	PLXNB1	ENSG00000164050.12	3	0.00165907	0.00995441	6	0.043468	Yes	No
Uterus	127	CCDC51	ENSG00000164051.13	3	0.0182728	0.109637	6	0.132216	No	No
Uterus	127	TMA7	ENSG00000232112.3	3	0.0188467	0.11308	6	0.135153	No	No
Uterus	127	ATRIP	ENSG00000164053.19	3	0.0338951	0.203371	6	0.216703	No	No
Uterus	127	TREX1	ENSG00000213689.11	3	0.00309324	0.0185594	6	0.0520282	No	No
Uterus	127	SHISA5	ENSG00000164054.15	3	0.063045	0.37827	6	0.383734	No	No
Uterus	127	PFKFB4	ENSG00000114268.11	3	0.000365114	0.00219069	6	0.030743	Yes	No
Uterus	127	UCN2	ENSG00000145040.3	3	0.0404999	0.242999	6	0.253918	No	No
Uterus	127	COL7A1	ENSG00000114270.17	3	0.0352923	0.211754	6	0.224491	No	No
Uterus	127	UQCRC1	ENSG00000010256.10	3	0.0169298	0.101579	6	0.125435	No	No
Uterus	127	TMEM89	ENSG00000183396.3	3	0.00193228	0.0115937	6	0.0453696	Yes	No
Uterus	127	SLC26A6	ENSG00000225697.12	3	0.00146634	0.00879803	6	0.0418087	Yes	No
Uterus	127	CELSR3	ENSG00000008300.16	3	0.0226428	0.135857	6	0.155669	No	No
Uterus	127	RP11-572O6.1	ENSG00000271973.1	3	0.00587919	0.0352752	6	0.0675553	No	No
Uterus	127	NCKIPSD	ENSG00000213672.7	3	0.00360092	0.0216055	6	0.0546869	No	No
Uterus	127	IP6K2	ENSG00000068745.14	3	0.022378	0.134268	6	0.154232	No	No
Uterus	127	PRKAR2A	ENSG00000114302.15	3	0.0359637	0.215782	6	0.228156	No	No
Uterus	127	SLC25A20	ENSG00000178537.9	3	0.0020592	0.0123552	6	0.046215	Yes	No
Uterus	127	ARIH2OS	ENSG00000221883.2	3	0.0140335	0.084201	6	0.110311	No	No
Uterus	127	ARIH2	ENSG00000177479.19	3	0.0605526	0.423868	7	0.427843	No	No
Uterus	127	P4HTM	ENSG00000178467.17	3	0.012374	0.0866182	7	0.11251	No	No
Uterus	127	WDR6	ENSG00000178252.17	3	0.00822524	0.0575767	7	0.0867495	No	No
Uterus	127	DALRD3	ENSG00000178149.16	3	0.0159794	0.111856	7	0.134091	No	No
Uterus	127	NDUFAF3	ENSG00000178057.14	3	0.000155379	0.00108765	7	0.027197	Yes	No
Uterus	127	IMPDH2	ENSG00000178035.11	3	0.000789323	0.00552526	7	0.0374766	Yes	No
Uterus	127	QRICH1	ENSG00000198218.10	3	0.0173807	0.121665	7	0.142784	No	No
Uterus	127	QARS	ENSG00000172053.17	3	0.000895671	0.0062697	7	0.038418	Yes	No
Uterus	127	USP19	ENSG00000172046.18	3	0.00894709	0.0626297	7	0.0909886	No	No
Uterus	127	LAMB2	ENSG00000172037.13	3	0.118952	0.832665	7	0.833268	No	No
Uterus	127	CCDC71	ENSG00000177352.9	3	0.0350831	0.245582	7	0.256497	No	No
Uterus	127	KLHDC8B	ENSG00000185909.14	3	0.00779105	0.0545373	7	0.0841893	No	No
Uterus	127	CCDC36	ENSG00000173421.16	3	0.0156899	0.109829	7	0.132403	No	No
Uterus	127	RP11-3B7.1	ENSG00000225399.4	3	0.00664563	0.0465194	7	0.0772594	No	No
Uterus	127	C3orf62	ENSG00000188315.7	3	0.000578467	0.00404927	7	0.0349629	Yes	No
Uterus	127	USP4	ENSG00000114316.12	3	0.024337	0.170359	7	0.186516	No	No
Uterus	127	GPX1	ENSG00000233276.3	3	0.00643222	0.0385933	6	0.0704715	No	No
Uterus	127	RHOA	ENSG00000067560.10	3	0.0104316	0.0625895	6	0.0909597	No	No
Uterus	127	TCTA	ENSG00000145022.4	3	0.00387061	0.0232237	6	0.0561446	No	No
Uterus	127	AMT	ENSG00000145020.15	3	0.0215765	0.129459	6	0.149829	No	No
Uterus	127	NICN1	ENSG00000145029.13	3	0.0923599	0.55416	6	0.556171	No	No
Uterus	127	DAG1	ENSG00000173402.11	3	0.00470987	0.0282592	6	0.0610395	No	No
Uterus	127	BSN-AS2	ENSG00000226913.1	3	0.0326535	0.195921	6	0.209909	No	No
Uterus	127	BSN	ENSG00000164061.4	3	0.0351585	0.24611	7	0.257015	No	No
Uterus	127	APEH	ENSG00000164062.12	3	0.00582112	0.0407478	7	0.0724124	No	No
Uterus	127	MST1	ENSG00000173531.15	3	0.00924004	0.0646803	7	0.0927465	No	No
Uterus	127	RNF123	ENSG00000164068.15	3	0.0024603	0.0172221	7	0.0507828	No	No
Uterus	127	GMPPB	ENSG00000173540.12	3	0.0474786	0.332351	7	0.339277	No	No
Uterus	127	IP6K1	ENSG00000176095.11	3	0.109231	0.764618	7	0.765726	No	No
Uterus	127	CDHR4	ENSG00000187492.8	3	0.072986	0.510902	7	0.513473	No	No
Uterus	127	FAM212A	ENSG00000185614.4	3	0.0215584	0.150909	7	0.168889	No	No
Uterus	127	UBA7	ENSG00000182179.12	3	0.0229385	0.160569	7	0.177656	No	No
Uterus	127	TRAIP	ENSG00000183763.8	3	0.00583768	0.0408637	7	0.0725025	No	No
Uterus	127	MST1R	ENSG00000164078.12	3	0.118961	0.95169	8	0.951902	No	No
Uterus	127	MON1A	ENSG00000164077.13	3	0.0390563	0.312451	8	0.320235	No	No
Uterus	127	RBM6	ENSG00000004534.14	3	0.0154379	0.123503	8	0.144587	No	No
Uterus	127	RBM5	ENSG00000003756.16	3	0.00336954	0.0269563	8	0.0598782	No	No
Uterus	127	SEMA3F	ENSG00000001617.11	3	0.00585974	0.0527377	9	0.0825913	No	No
Uterus	127	SLC38A3	ENSG00000188338.14	3	0.00248881	0.0223993	9	0.0553545	No	No
Uterus	127	GNAI2	ENSG00000114353.16	3	0.0257871	0.232084	9	0.243687	No	No
Uterus	127	U73166.2	ENSG00000230454.1	3	0.0588225	0.529402	9	0.53165	No	No
Uterus	127	SEMA3B	ENSG00000012171.19	3	0.00700648	0.0630583	9	0.0912941	No	No
Uterus	127	LSMEM2	ENSG00000179564.3	3	0.0852394	0.767154	9	0.768223	No	No
Uterus	127	IFRD2	ENSG00000214706.10	3	0.0110242	0.0992182	9	0.123367	No	No
Uterus	127	HYAL3	ENSG00000186792.16	3	0.0480825	0.432743	9	0.436653	No	No
Uterus	127	NAT6	ENSG00000243477.5	3	0.00436345	0.0392711	9	0.0710557	No	No
Uterus	127	HYAL1	ENSG00000114378.16	3	0.0154318	0.138886	9	0.158303	No	No
Uterus	127	HYAL2	ENSG00000068001.13	3	0.00667924	0.0601131	9	0.08906	No	No
Uterus	127	TUSC2	ENSG00000114383.9	3	0.0227106	0.204395	9	0.217678	No	No
Uterus	127	RASSF1	ENSG00000068028.17	3	0.0237246	0.213521	9	0.226112	No	No
Uterus	127	ZMYND10	ENSG00000004838.13	3	0.0331335	0.298201	9	0.306697	No	No
Uterus	127	NPRL2	ENSG00000114388.12	3	0.000617991	0.00556192	9	0.0375645	Yes	No
Uterus	127	CYB561D2	ENSG00000114395.10	3	0.00288024	0.0259222	9	0.0588936	No	No
Uterus	127	TMEM115	ENSG00000126062.3	3	0.00777628	0.0699865	9	0.0974629	No	No
Uterus	127	CACNA2D2	ENSG00000007402.11	3	0.0262887	0.236599	9	0.247964	No	No
Uterus	127	CYB561D2	ENSG00000271858.5	3	0.00810806	0.0729725	9	0.100124	No	No
Uterus	127	C3orf18	ENSG00000088543.14	3	0.000148982	0.00119185	8	0.0274788	Yes	No
Uterus	127	HEMK1	ENSG00000114735.9	3	0.00397721	0.0318177	8	0.0642829	No	No
Uterus	127	CISH	ENSG00000114737.15	3	0.0297444	0.237956	8	0.249212	No	No
Uterus	127	MAPKAPK3	ENSG00000114738.10	3	0.00165579	0.0132463	8	0.0469403	Yes	No
Uterus	127	LINC02019	ENSG00000273356.1	3	0.0103262	0.0826096	8	0.108932	No	No
Uterus	127	DOCK3	ENSG00000088538.12	3	0.002209	0.019881	9	0.0530742	No	No
Uterus	127	MANF	ENSG00000145050.15	3	0.00488291	0.0341804	7	0.066601	No	No
Uterus	127	RBM15B	ENSG00000259956.1	3	0.000432873	0.00303011	7	0.0327161	Yes	No
Uterus	127	DCAF1	ENSG00000145041.15	3	0.0546803	0.382762	7	0.388029	No	No
Uterus	127	RAD54L2	ENSG00000164080.13	3	0.0243107	0.170175	7	0.186357	No	No
Uterus	127	TEX264	ENSG00000164081.12	3	0.0200117	0.140082	7	0.159413	No	No
Uterus	127	GRM2	ENSG00000164082.14	3	0.0180503	0.126352	7	0.147209	No	No
Uterus	127	IQCF1	ENSG00000173389.15	3	0.0571984	0.400389	7	0.40519	No	No
Uterus	127	RRP9	ENSG00000114767.6	3	0.0150799	0.105559	7	0.12867	No	No
Uterus	127	PARP3	ENSG00000041880.14	3	0.0211357	0.14795	7	0.166345	No	No
Uterus	127	GPR62	ENSG00000180929.5	3	0.00261103	0.0182772	7	0.0517107	No	No
Uterus	127	PCBP4	ENSG00000090097.21	3	0.00199246	0.0139472	7	0.0474687	Yes	No
Uterus	127	ABHD14B	ENSG00000114779.19	3	0.0414367	0.290057	7	0.298937	No	No
Uterus	127	ABHD14A	ENSG00000248487.8	3	0.0082882	0.0580174	7	0.0870963	No	No
Uterus	127	ACY1	ENSG00000243989.8	3	0.0165144	0.115601	7	0.137424	No	No
Uterus	127	RPL29	ENSG00000162244.10	3	0.0057194	0.0400358	7	0.0717681	No	No
Uterus	127	DUSP7	ENSG00000164086.9	3	0.00953886	0.066772	7	0.0945762	No	No
Uterus	127	POC1A	ENSG00000164087.7	3	0.0344189	0.240932	7	0.252007	No	No
Uterus	127	ALAS1	ENSG00000023330.14	3	0.0177591	0.124313	7	0.145312	No	No
Uterus	127	TLR9	ENSG00000239732.3	3	0.0259182	0.181427	7	0.196702	No	No
Uterus	127	TWF2	ENSG00000247596.8	3	0.015772	0.110404	7	0.132874	No	No
Uterus	127	PPM1M	ENSG00000164088.17	3	0.0185031	0.129522	7	0.149887	No	No
Uterus	127	WDR82	ENSG00000164091.11	3	0.028171	0.225368	8	0.237149	No	No
Uterus	127	GLYCTK	ENSG00000168237.17	3	0.0132756	0.106205	8	0.12924	No	No
Uterus	127	DNAH1	ENSG00000114841.17	3	0.0163482	0.130786	8	0.15113	No	No
Uterus	127	BAP1	ENSG00000163930.9	3	0.0246621	0.197297	8	0.211144	No	No
Uterus	127	PHF7	ENSG00000010318.20	3	0.0151419	0.121135	8	0.142274	No	No
Uterus	127	SEMA3G	ENSG00000010319.6	3	1.84237e-05	0.00014739	8	0.0204839	Yes	No
Uterus	127	TNNC1	ENSG00000114854.7	3	0.00306303	0.0245042	8	0.0575337	No	No
Uterus	127	NISCH	ENSG00000010322.15	3	0.0430613	0.344491	8	0.351012	No	No
Uterus	127	STAB1	ENSG00000010327.10	3	0.0351699	0.28136	8	0.290406	No	No
Uterus	127	NT5DC2	ENSG00000168268.10	3	0.000620745	0.00496596	8	0.0364944	Yes	No
Uterus	127	SMIM4	ENSG00000168273.7	3	0.00178665	0.0160798	9	0.0495997	Yes	No
Uterus	127	PBRM1	ENSG00000163939.18	3	8.19506e-05	0.000737556	9	0.027183	Yes	No
Uterus	127	GNL3	ENSG00000163938.16	3	0.0107275	0.0965471	9	0.121026	No	No
Uterus	127	GLT8D1	ENSG00000016864.18	3	0.000578552	0.00520696	9	0.0369253	Yes	No
Uterus	127	SPCS1	ENSG00000114902.13	3	0.00559643	0.0503678	9	0.0804427	No	No
Uterus	127	NEK4	ENSG00000114904.12	3	0.0172225	0.172225	10	0.188315	No	No
Uterus	127	ITIH1	ENSG00000055957.10	3	8.5381e-05	0.00085381	10	0.027183	Yes	No
Uterus	127	ITIH3	ENSG00000162267.12	3	0.0172335	0.172335	10	0.188413	No	No
Uterus	127	ITIH4	ENSG00000055955.15	3	0.00458502	0.0458502	10	0.0767438	No	No
Uterus	127	MUSTN1	ENSG00000272573.5	3	0.00280947	0.0280947	10	0.060946	No	No
Uterus	127	TMEM110	ENSG00000213533.11	3	0.000120672	0.00120672	10	0.0274865	Yes	No
Uterus	127	SFMBT1	ENSG00000163935.13	3	0.0083479	0.083479	10	0.109692	No	No
Uterus	127	RFT1	ENSG00000163933.9	3	0.0011592	0.0127513	11	0.0463933	Yes	No
Uterus	127	PRKCD	ENSG00000163932.13	3	0.000225212	0.00247733	11	0.0314513	Yes	No
Uterus	127	TKT	ENSG00000163931.15	3	6.62792e-06	7.95351e-05	12	0.0184622	Yes	No
Uterus	127	DCP1A	ENSG00000272886.5	3	0.00157705	0.0205016	13	0.0535772	No	No
Uterus	127	CACNA1D	ENSG00000157388.15	3	0.000586703	0.00880054	15	0.0418095	Yes	No
Uterus	127	CHDH	ENSG00000016391.10	3	0.00354153	0.0495815	14	0.0797037	No	No
Uterus	127	IL17RB	ENSG00000056736.9	3	0.00104974	0.0146963	14	0.0481654	Yes	No
Uterus	127	ACTR8	ENSG00000113812.13	3	0.000114433	0.00160206	14	0.0288542	Yes	No
Uterus	127	SELENOK	ENSG00000113811.10	3	0.000176566	0.00247193	14	0.0314513	Yes	No
Uterus	127	CACNA2D3	ENSG00000157445.14	3	3.69541e-05	0.00081299	22	0.027183	Yes	No
Uterus	127	WNT5A	ENSG00000114251.14	3	0.00566036	0.0905658	16	0.116036	No	No
Uterus	127	ERC2	ENSG00000187672.12	3	0.000121094	0.00278516	23	0.0320157	Yes	No
Uterus	127	CCDC66	ENSG00000180376.16	3	0.00515556	0.0824889	16	0.108805	No	No
Uterus	127	FAM208A	ENSG00000163946.13	3	0.00507979	0.0812766	16	0.107617	No	No
Uterus	127	ARHGEF3	ENSG00000163947.11	3	0.00333624	0.056716	17	0.0860435	No	No
Uterus	127	SPATA12	ENSG00000186451.1	3	0.000109249	0.00163874	15	0.0291325	Yes	No
Uterus	127	IL17RD	ENSG00000144730.17	3	0.00627575	0.0941362	15	0.119083	No	No
Uterus	127	HESX1	ENSG00000163666.8	3	0.00917766	0.137665	15	0.15723	No	No
Uterus	127	APPL1	ENSG00000157500.10	3	0.0104531	0.156797	15	0.174319	No	No
Uterus	127	ASB14	ENSG00000239388.8	3	0.00314948	0.0472421	15	0.0778791	No	No
Uterus	127	DNAH12	ENSG00000174844.14	3	0.00272996	0.0464094	17	0.0771735	No	No
Uterus	127	PDE12	ENSG00000174840.8	3	0.0197957	0.316732	16	0.324401	No	No
Uterus	127	ARF4	ENSG00000168374.10	3	4.29929e-05	0.000687887	16	0.027183	Yes	No
Uterus	127	DENND6A	ENSG00000174839.12	3	0.0242485	0.412224	17	0.416604	No	No
Uterus	127	SLMAP	ENSG00000163681.14	3	0.000154756	0.00247609	16	0.0314513	Yes	No
Uterus	127	FLNB	ENSG00000136068.14	3	0.011628	0.162791	14	0.179584	No	No
Uterus	127	DNASE1L3	ENSG00000163687.13	3	0.002552	0.033176	13	0.0655895	No	No
Uterus	127	ABHD6	ENSG00000163686.14	3	0.0204584	0.265959	13	0.275666	No	No
Uterus	127	RPP14	ENSG00000163684.11	3	0.00560506	0.0728658	13	0.100046	No	No
Uterus	127	PXK	ENSG00000168297.15	3	0.0287928	0.403099	14	0.407771	No	No
Uterus	127	PDHB	ENSG00000168291.12	3	0.00391913	0.0509487	13	0.0809692	No	No
Uterus	127	RP11-359I18.5	ENSG00000272360.1	3	0.00664712	0.0864125	13	0.112291	No	No
Uterus	127	KCTD6	ENSG00000168301.12	3	0.000924883	0.0120235	13	0.0458266	Yes	No
Uterus	127	ACOX2	ENSG00000168306.12	3	0.00134833	0.0188766	14	0.0522879	No	No
Uterus	127	FAM107A	ENSG00000168309.16	3	0.000540476	0.00756667	14	0.0402087	Yes	No
Uterus	127	FAM3D	ENSG00000198643.6	3	0.00491468	0.0688056	14	0.0963257	No	No
Uterus	127	C3orf67	ENSG00000163689.19	3	0.00157183	0.0267212	17	0.05962	No	No
Uterus	127	FHIT	ENSG00000189283.9	3	0.000374807	0.0112442	30	0.0449498	Yes	No
Uterus	127	PTPRG	ENSG00000144724.19	3	0.00225683	0.0496503	22	0.0797715	No	No
Uterus	127	C3orf14	ENSG00000114405.10	3	0.0020384	0.0326144	16	0.0649837	No	No
Uterus	127	CADPS	ENSG00000163618.17	3	0.000662618	0.0132524	20	0.0469434	Yes	No
Uterus	127	C3orf49	ENSG00000163632.12	3	0.0034465	0.055144	16	0.0846707	No	No
Uterus	127	THOC7	ENSG00000163634.11	3	0.00019302	0.00308833	16	0.0329617	Yes	No
Uterus	127	ATXN7	ENSG00000163635.17	3	0.000530901	0.00955622	18	0.0429402	Yes	No
Uterus	127	RP11-245J9.5	ENSG00000271843.1	3	0.00120285	0.0204484	17	0.0535161	No	No
Uterus	127	PSMD6	ENSG00000163636.10	3	0.00301656	0.0512815	17	0.0812666	No	No
Uterus	127	LINC00994	ENSG00000189196.4	3	4.07395e-05	0.000692572	17	0.027183	Yes	No
Uterus	127	PRICKLE2	ENSG00000163637.12	3	0.00462035	0.0924069	20	0.117657	No	No
Uterus	127	ADAMTS9	ENSG00000163638.13	3	0.00845306	0.152155	18	0.169978	No	No
Uterus	127	MAGI1	ENSG00000151276.23	3	0.0110182	0.2424	22	0.25335	No	No
Uterus	127	SLC25A26	ENSG00000144741.17	3	0.0058234	0.104821	18	0.128066	No	No
Uterus	127	LRIG1	ENSG00000144749.13	3	0.000649893	0.0110482	17	0.0447226	Yes	No
Uterus	127	KBTBD8	ENSG00000163376.11	3	0.00109795	0.0164693	15	0.0500027	No	No
Uterus	127	SUCLG2	ENSG00000172340.14	3	0.0248341	0.397346	16	0.402269	No	No
Uterus	127	SUCLG2-AS1	ENSG00000241316.6	3	0.00645349	0.109709	17	0.132285	No	No
Uterus	127	FAM19A1	ENSG00000183662.10	3	0.00473071	0.0898836	19	0.115442	No	No
Uterus	127	EOGT	ENSG00000163378.13	3	0.000624609	0.00999375	16	0.043468	Yes	No
Uterus	127	TMF1	ENSG00000144747.15	3	0.00678735	0.108598	16	0.131338	No	No
Uterus	127	UBA3	ENSG00000144744.16	3	0.00085316	0.0136506	16	0.0472544	Yes	No
Uterus	127	ARL6IP5	ENSG00000144746.6	3	0.0274967	0.439948	16	0.44355	No	No
Uterus	127	LMOD3	ENSG00000163380.15	3	0.00175977	0.0281563	16	0.0610132	No	No
Uterus	127	FRMD4B	ENSG00000114541.14	3	0.00546356	0.103808	19	0.127191	No	No
Uterus	127	MITF	ENSG00000187098.14	3	0.00418514	0.0669623	16	0.0947635	No	No
Uterus	127	FOXP1	ENSG00000114861.18	3	0.00847705	0.14411	17	0.163089	No	No
Uterus	127	RP11-154H23.3	ENSG00000270562.1	3	0.00127439	0.016567	13	0.0501052	No	No
Uterus	127	EIF4E3	ENSG00000163412.12	3	1.47398e-05	0.000191617	13	0.0208122	Yes	No
Uterus	127	GPR27	ENSG00000170837.2	3	0.00277773	0.0361104	13	0.0683132	No	No
Uterus	127	PROK2	ENSG00000163421.8	3	0.000408258	0.00530735	13	0.0370875	Yes	No
Uterus	127	LINC00877	ENSG00000241163.7	3	0.00186736	0.0298777	16	0.062527	No	No
Uterus	127	LINC00870	ENSG00000243083.5	3	0.00631295	0.0946943	15	0.11952	No	No
Uterus	127	RYBP	ENSG00000163602.10	3	3.15125e-05	0.000504199	16	0.0251777	Yes	No
Uterus	127	SHQ1	ENSG00000144736.13	3	0.000985039	0.0167457	17	0.050284	No	No
Uterus	127	GXYLT2	ENSG00000172986.12	3	0.00121454	0.0206472	17	0.0536463	No	No
Uterus	127	PPP4R2	ENSG00000163605.14	3	0.000848257	0.0135721	16	0.0471106	Yes	No
Uterus	127	EBLN2	ENSG00000255423.1	3	0.00149048	0.0238476	16	0.0567901	No	No
Uterus	127	PDZRN3	ENSG00000121440.14	3	0.00200231	0.032037	16	0.0645082	No	No
Uterus	127	CNTN3	ENSG00000113805.8	3	0.00022938	0.00389945	17	0.0346308	Yes	No
Uterus	127	LINC02018	ENSG00000272690.5	3	0.0231451	0.370322	16	0.375948	No	No
Uterus	127	LINC00960	ENSG00000242516.1	3	0.000817479	0.0130797	16	0.0466997	Yes	No
Uterus	127	ZNF717	ENSG00000227124.8	3	0.00129492	0.0220137	17	0.055126	No	No
Uterus	127	ROBO2	ENSG00000185008.17	3	0.000362194	0.0101414	28	0.043725	Yes	No
Uterus	127	ROBO1	ENSG00000169855.19	3	0.000302499	0.00574749	19	0.037709	Yes	No
Uterus	127	RP11-520D19.2	ENSG00000241593.5	3	0.00152934	0.0198814	13	0.0530742	No	No
Uterus	127	GBE1	ENSG00000114480.12	3	0.00371732	0.0557598	15	0.0851941	No	No
Uterus	127	CADM2	ENSG00000175161.13	3	0.00243569	0.0584564	24	0.0874801	No	No
Uterus	127	VGLL3	ENSG00000206538.8	3	0.000734776	0.0110216	15	0.0446909	Yes	No
Uterus	127	LINC00506	ENSG00000281392.1	3	0.0014423	0.0216344	15	0.0546918	No	No
Uterus	127	CHMP2B	ENSG00000083937.8	3	0.000886608	0.0124125	14	0.046279	Yes	No
Uterus	127	HTR1F	ENSG00000179097.5	3	0.00950029	0.152005	16	0.169881	No	No
Uterus	127	CGGBP1	ENSG00000163320.10	3	0.000759027	0.0129035	17	0.0464675	Yes	No
Uterus	127	ZNF654	ENSG00000175105.6	3	0.00672967	0.107675	16	0.130497	No	No
Uterus	127	C3orf38	ENSG00000179021.9	3	0.000160855	0.00257368	16	0.0317115	Yes	No
Uterus	127	EPHA3	ENSG00000044524.10	3	0.00850022	0.110503	13	0.13293	No	No
Uterus	127	PROS1	ENSG00000184500.14	3	0.0110344	0.0772406	7	0.104004	No	No
Uterus	127	ARL13B	ENSG00000169379.15	3	0.019824	0.138768	7	0.158199	No	No
Uterus	127	STX19	ENSG00000178750.2	3	0.00249465	0.0174626	7	0.0509632	No	No
Uterus	127	DHFR2	ENSG00000178700.7	3	0.00113287	0.0079301	7	0.0404965	Yes	No
Uterus	127	NSUN3	ENSG00000178694.9	3	0.0320771	0.256617	8	0.266813	No	No
Uterus	127	MTRNR2L12	ENSG00000269028.3	3	0.011592	0.11592	10	0.137669	No	No
Uterus	127	EPHA6	ENSG00000080224.17	3	0.0177912	0.373616	21	0.379142	No	No
Uterus	127	RP11-389G6.3	ENSG00000261292.2	3	0.00606771	0.0788803	13	0.105469	No	No
Uterus	127	ARL6	ENSG00000113966.9	3	0.0405312	0.526906	13	0.529172	No	No
Uterus	127	CRYBG3	ENSG00000080200.9	3	0.00587274	0.0822183	14	0.108576	No	No
Uterus	127	RIOX2	ENSG00000170854.17	3	0.00195948	0.0274328	14	0.06034	No	No
Uterus	127	OR5K2	ENSG00000231861.2	3	0.000568348	0.0107986	19	0.0444442	Yes	No
Uterus	127	CLDND1	ENSG00000080822.16	3	0.000814343	0.0154725	19	0.0488929	Yes	No
Uterus	127	CPOX	ENSG00000080819.6	3	0.0267259	0.507793	19	0.510405	No	No
Uterus	127	GPR15	ENSG00000154165.4	3	0.00200108	0.0380205	19	0.0699227	No	No
Uterus	127	ST3GAL6	ENSG00000064225.12	3	0.00185748	0.0352921	19	0.0675622	No	No
Uterus	127	DCBLD2	ENSG00000057019.15	3	0.00157519	0.0299286	19	0.062554	No	No
Uterus	127	COL8A1	ENSG00000144810.15	3	0.00240887	0.0337241	14	0.0660772	No	No
Uterus	127	RP11-383I23.2	ENSG00000273374.1	3	0.00218985	0.0284681	13	0.061193	No	No
Uterus	127	CMSS1	ENSG00000184220.11	3	0.00039734	0.00675478	17	0.0391057	Yes	No
Uterus	127	FILIP1L	ENSG00000168386.18	3	0.00234705	0.0375528	16	0.0695177	No	No
Uterus	127	TBC1D23	ENSG00000036054.12	3	0.0145229	0.203321	14	0.216675	No	No
Uterus	127	NIT2	ENSG00000114021.11	3	0.000141169	0.0018352	13	0.0297643	Yes	No
Uterus	127	TOMM70	ENSG00000154174.7	3	0.0112202	0.145863	13	0.164585	No	No
Uterus	127	LNP1	ENSG00000206535.7	3	0.00760003	0.0988004	13	0.122975	No	No
Uterus	127	TMEM45A	ENSG00000181458.10	3	0.000361614	0.0050626	14	0.0368271	Yes	No
Uterus	127	ADGRG7	ENSG00000144820.7	3	0.00869736	0.121763	14	0.142854	No	No
Uterus	127	TFG	ENSG00000114354.13	3	0.0100887	0.131154	13	0.151419	No	No
Uterus	127	ABI3BP	ENSG00000154175.16	3	0.00119035	0.0178553	15	0.0513565	No	No
Uterus	127	IMPG2	ENSG00000081148.11	3	0.00187223	0.0299556	16	0.0625885	No	No
Uterus	127	SENP7	ENSG00000138468.15	3	0.00151839	0.0258126	17	0.0587532	No	No
Uterus	127	TRMT10C	ENSG00000174173.6	3	0.00390211	0.0624337	16	0.0908531	No	No
Uterus	127	PCNP	ENSG00000081154.11	3	0.00579122	0.0926596	16	0.117855	No	No
Uterus	127	ZBTB11	ENSG00000066422.4	3	0.000385822	0.00578733	15	0.0377565	Yes	No
Uterus	127	RPL24	ENSG00000114391.12	3	0.000319525	0.00479288	15	0.0362328	Yes	No
Uterus	127	CEP97	ENSG00000182504.10	3	0.0108382	0.162573	15	0.179398	No	No
Uterus	127	NXPE3	ENSG00000144815.15	3	0.00220856	0.0331283	15	0.0655385	No	No
Uterus	127	NFKBIZ	ENSG00000144802.11	3	0.012903	0.193545	15	0.207868	No	No
Uterus	127	ALCAM	ENSG00000170017.12	3	0.0070711	0.12728	18	0.148002	No	No
Uterus	127	CBLB	ENSG00000114423.18	3	0.010519	0.189341	18	0.204032	No	No
Uterus	127	LINC00882	ENSG00000242759.6	3	0.00415132	0.0705724	17	0.0980055	No	No
Uterus	127	DUBR	ENSG00000243701.5	3	0.00280496	0.0420745	15	0.0735918	No	No
Uterus	127	RP11-446H18.5	ENSG00000239828.6	3	0.00215772	0.0345234	16	0.0668996	No	No
Uterus	127	RP11-446H18.6	ENSG00000272597.1	3	0.00142493	0.021374	15	0.0544634	No	No
Uterus	127	CCDC54	ENSG00000138483.2	3	0.00480054	0.0720081	15	0.0993012	No	No
Uterus	127	LINC01990	ENSG00000273125.1	3	0.00283918	0.0425876	15	0.0740638	No	No
Uterus	127	BBX	ENSG00000114439.18	3	0.0110306	0.176489	16	0.192206	No	No
Uterus	127	CD47	ENSG00000196776.14	3	0.0616078	0.924117	15	0.924477	No	No
Uterus	127	IFT57	ENSG00000114446.4	3	0.000689146	0.0103372	15	0.0439826	Yes	No
Uterus	127	MYH15	ENSG00000144821.9	3	0.000121823	0.00194916	16	0.0301032	Yes	No
Uterus	127	KIAA1524	ENSG00000163507.13	3	0.00356911	0.0571058	16	0.0863441	No	No
Uterus	127	DZIP3	ENSG00000198919.12	3	0.00134239	0.0214783	16	0.0545592	No	No
Uterus	127	TRAT1	ENSG00000163519.13	3	2.00447e-05	0.000320716	16	0.0220083	Yes	No
Uterus	127	RP11-553A10.1	ENSG00000206532.2	3	0.02322	0.30186	13	0.310194	No	No
Uterus	127	NECTIN3	ENSG00000177707.10	3	0.00930442	0.148871	16	0.167099	No	No
Uterus	127	CD96	ENSG00000153283.12	3	0.00794362	0.135042	17	0.154933	No	No
Uterus	127	ZBED2	ENSG00000177494.5	3	0.0232226	0.325116	14	0.332345	No	No
Uterus	127	PLCXD2	ENSG00000240891.7	3	0.00215947	0.032392	15	0.0648706	No	No
Uterus	127	PHLDB2	ENSG00000144824.20	3	0.0260497	0.390745	15	0.395809	No	No
Uterus	127	ABHD10	ENSG00000144827.8	3	0.000170118	0.00255177	15	0.0317115	Yes	No
Uterus	127	TAGLN3	ENSG00000144834.13	3	0.0101281	0.151921	15	0.169802	No	No
Uterus	127	C3orf52	ENSG00000114529.12	3	0.000389426	0.00623082	16	0.038418	Yes	No
Uterus	127	GCSAM	ENSG00000174500.12	3	0.00245618	0.0392988	16	0.0710631	No	No
Uterus	127	SLC9C1	ENSG00000172139.14	3	0.0211437	0.359443	17	0.365378	No	No
Uterus	127	CD200	ENSG00000091972.18	3	0.0429279	0.729775	17	0.730872	No	No
Uterus	127	BTLA	ENSG00000186265.9	3	0.00982187	0.166972	17	0.183464	No	No
Uterus	127	ATG3	ENSG00000144848.10	3	8.28988e-05	0.00132638	16	0.0282234	Yes	No
Uterus	127	SLC35A5	ENSG00000138459.8	3	0.000757389	0.0121182	16	0.045921	Yes	No
Uterus	127	CCDC80	ENSG00000091986.15	3	0.00108072	0.0183722	17	0.0517837	No	No
Uterus	127	CD200R1	ENSG00000163606.10	3	5.39941e-05	0.000863905	16	0.027183	Yes	No
Uterus	127	GTPBP8	ENSG00000163607.15	3	0.00192039	0.0288059	15	0.0614864	No	No
Uterus	127	NEPRO	ENSG00000163608.14	3	0.00165395	0.0248092	15	0.0577276	No	No
Uterus	127	LINC02044	ENSG00000243795.1	3	0.00506984	0.0709778	14	0.0983329	No	No
Uterus	127	BOC	ENSG00000144857.14	3	0.00740527	0.103674	14	0.127105	No	No
Uterus	127	CFAP44	ENSG00000206530.10	3	0.00456386	0.0593302	13	0.0882967	No	No
Uterus	127	SPICE1	ENSG00000163611.11	3	0.00343034	0.0411641	12	0.0728554	No	No
Uterus	127	SIDT1	ENSG00000072858.10	3	0.00101706	0.0122048	12	0.0460223	Yes	No
Uterus	127	USF3	ENSG00000176542.9	3	0.00579241	0.069509	12	0.0969689	No	No
Uterus	127	NAA50	ENSG00000121579.12	3	0.00241139	0.0289367	12	0.0616564	No	No
Uterus	127	ATP6V1A	ENSG00000114573.9	3	0.00485251	0.0533776	11	0.08313	No	No
Uterus	127	GRAMD1C	ENSG00000178075.19	3	0.0320376	0.352413	11	0.358536	No	No
Uterus	127	ZDHHC23	ENSG00000184307.14	3	0.000524226	0.00524226	10	0.0370441	Yes	No
Uterus	127	CCDC191	ENSG00000163617.10	3	0.00453521	0.0453521	10	0.0763099	No	No
Uterus	127	QTRT2	ENSG00000151576.10	3	0.0118744	0.118744	10	0.140116	No	No
Uterus	127	ZNF80	ENSG00000174255.6	3	0.00373877	0.0299102	8	0.0625445	No	No
Uterus	127	TIGIT	ENSG00000181847.11	3	0.0135119	0.121607	9	0.142725	No	No
Uterus	127	ZBTB20	ENSG00000181722.16	3	0.00586773	0.0762805	13	0.103058	No	No
Uterus	127	GAP43	ENSG00000172020.12	3	0.0240579	0.264637	11	0.274406	No	No
Uterus	127	LSAMP	ENSG00000185565.11	3	0.00175384	0.0385845	22	0.0704626	No	No
Uterus	127	RP11-384F7.2	ENSG00000239268.2	3	0.00418708	0.0753674	18	0.102294	No	No
Uterus	127	IGSF11	ENSG00000144847.12	3	0.000163953	0.00262324	16	0.0318368	Yes	No
Uterus	127	B4GALT4	ENSG00000121578.12	3	0.0091205	0.127687	14	0.148331	No	No
Uterus	127	ARHGAP31	ENSG00000031081.10	3	0.00423978	0.0635967	15	0.0918	No	No
Uterus	127	TMEM39A	ENSG00000176142.12	3	0.000960402	0.0134456	14	0.0469913	Yes	No
Uterus	127	POGLUT1	ENSG00000163389.10	3	0.000387051	0.00541872	14	0.0372171	Yes	No
Uterus	127	RP11-190C22.8	ENSG00000272662.1	3	0.00271553	0.0380174	14	0.0699227	No	No
Uterus	127	TIMMDC1	ENSG00000113845.9	3	0.00505383	0.0707537	14	0.0981446	No	No
Uterus	127	CD80	ENSG00000121594.11	3	0.00232912	0.0326076	14	0.0649837	No	No
Uterus	127	ADPRH	ENSG00000144843.11	3	0.00409688	0.0573563	14	0.0865884	No	No
Uterus	127	PLA1A	ENSG00000144837.8	3	0.0217161	0.304025	14	0.312205	No	No
Uterus	127	POPDC2	ENSG00000121577.13	3	0.00182204	0.0255085	14	0.0585206	No	No
Uterus	127	COX17	ENSG00000138495.6	3	0.00199718	0.0279605	14	0.0608162	No	No
Uterus	127	MAATS1	ENSG00000183833.16	3	0.000439515	0.00615321	14	0.0383852	Yes	No
Uterus	127	NR1I2	ENSG00000144852.17	3	0.0083672	0.117141	14	0.138825	No	No
Uterus	127	GSK3B	ENSG00000082701.14	3	0.000265872	0.00425395	16	0.0355194	Yes	No
Uterus	127	RP11-18H7.1	ENSG00000242622.1	3	4.77483e-05	0.000668476	14	0.027183	Yes	No
Uterus	127	GPR156	ENSG00000175697.10	3	0.00738578	0.103401	14	0.126911	No	No
Uterus	127	LRRC58	ENSG00000163428.3	3	0.00476488	0.0667083	14	0.0945279	No	No
Uterus	127	FSTL1	ENSG00000163430.11	3	0.000610032	0.00854044	14	0.0414162	Yes	No
Uterus	127	NDUFB4	ENSG00000065518.7	3	0.00151778	0.0197312	13	0.0529457	No	No
Uterus	127	HGD	ENSG00000113924.11	3	0.0117033	0.152142	13	0.169978	No	No
Uterus	127	RABL3	ENSG00000144840.8	3	0.00984692	0.12801	13	0.148597	No	No
Uterus	127	GTF2E1	ENSG00000153767.9	3	0.00453108	0.0589041	13	0.0878916	No	No
Uterus	127	STXBP5L	ENSG00000145087.12	3	0.00245558	0.0442004	18	0.0753599	No	No
Uterus	127	POLQ	ENSG00000051341.13	3	0.0306737	0.490779	16	0.493717	No	No
Uterus	127	FBXO40	ENSG00000163833.7	3	0.000847843	0.0135655	16	0.0471013	Yes	No
Uterus	127	HCLS1	ENSG00000180353.10	3	0.000589318	0.00942909	16	0.0427696	Yes	No
Uterus	127	GOLGB1	ENSG00000173230.15	3	0.0132885	0.212617	16	0.225326	No	No
Uterus	127	IQCB1	ENSG00000173226.16	3	0.0165799	0.265278	16	0.275007	No	No
Uterus	127	EAF2	ENSG00000145088.8	3	0.000281353	0.00450166	16	0.0358338	Yes	No
Uterus	127	SLC15A2	ENSG00000163406.10	3	0.0100876	0.161401	16	0.17839	No	No
Uterus	127	ILDR1	ENSG00000145103.12	3	0.00226922	0.0363076	16	0.0685035	No	No
Uterus	127	CD86	ENSG00000114013.15	3	0.00817683	0.130829	16	0.151154	No	No
Uterus	127	CSTA	ENSG00000121552.3	3	0.000878917	0.0140627	16	0.0475716	Yes	No
Uterus	127	CCDC58	ENSG00000160124.9	3	0.00910728	0.145716	16	0.164476	No	No
Uterus	127	FAM162A	ENSG00000114023.15	3	0.00208906	0.0355139	17	0.0677527	No	No
Uterus	127	WDR5B	ENSG00000196981.3	3	0.0033282	0.0532512	16	0.0830195	No	No
Uterus	127	KPNA1	ENSG00000114030.12	3	0.00803212	0.136546	17	0.15626	No	No
Uterus	127	PARP9	ENSG00000138496.16	3	0.00268038	0.042886	16	0.0742381	No	No
Uterus	127	DTX3L	ENSG00000163840.9	3	0.00467555	0.0748088	16	0.101757	No	No
Uterus	127	PARP15	ENSG00000173200.12	3	0.00151977	0.0243164	16	0.0573518	No	No
Uterus	127	PARP14	ENSG00000173193.13	3	0.000455901	0.00729442	16	0.0397852	Yes	No
Uterus	127	HSPBAP1	ENSG00000169087.10	3	0.0042624	0.0639361	15	0.0920903	No	No
Uterus	127	DIRC2	ENSG00000138463.8	3	0.00329722	0.0494583	15	0.0796141	No	No
Uterus	127	LINC02035	ENSG00000273033.2	3	0.00372871	0.0522019	14	0.0821074	No	No
Uterus	127	SEMA5B	ENSG00000082684.14	3	0.0057981	0.0869715	15	0.112855	No	No
Uterus	127	PDIA5	ENSG00000065485.19	3	0.00616403	0.0862965	14	0.1122	No	No
Uterus	127	SEC22A	ENSG00000121542.11	3	0.00673857	0.0876014	13	0.113451	No	No
Uterus	127	RP11-797D24.3	ENSG00000273454.1	3	0.00530789	0.0636947	12	0.0918899	No	No
Uterus	127	ADCY5	ENSG00000173175.14	3	0.000834181	0.0116785	14	0.0454194	Yes	No
Uterus	127	HACD2	ENSG00000206527.9	3	0.0109078	0.141801	13	0.161023	No	No
Uterus	127	MYLK	ENSG00000065534.18	3	0.011983	0.191728	16	0.20629	No	No
Uterus	127	CCDC14	ENSG00000175455.14	3	0.00103814	0.014534	14	0.047976	Yes	No
Uterus	127	KALRN	ENSG00000160145.15	3	0.000779756	0.0148154	19	0.0482934	Yes	No
Uterus	127	UMPS	ENSG00000114491.13	3	0.00233659	0.0350488	15	0.0673627	No	No
Uterus	127	ITGB5	ENSG00000082781.11	3	0.00145744	0.026234	18	0.0591581	No	No
Uterus	127	MUC13	ENSG00000173702.7	3	0.0041445	0.074601	18	0.101576	No	No
Uterus	127	HEG1	ENSG00000173706.12	3	0.000976605	0.0185555	19	0.0520282	No	No
Uterus	127	SLC12A8	ENSG00000221955.10	3	0.000230911	0.00461823	20	0.0359107	Yes	No
Uterus	127	ZNF148	ENSG00000163848.19	3	0.0044289	0.0974359	22	0.121825	No	No
Uterus	127	SNX4	ENSG00000114520.10	3	0.00201355	0.0422845	21	0.0738009	No	No
Uterus	127	OSBPL11	ENSG00000144909.7	3	0.000811282	0.0178482	22	0.0513558	No	No
Uterus	127	RP11-666A20.4	ENSG00000248787.1	3	0.00263361	0.047405	18	0.0780266	No	No
Uterus	127	ALG1L	ENSG00000189366.9	3	0.000103462	0.00186232	18	0.0297643	Yes	No
Uterus	127	ROPN1B	ENSG00000114547.9	3	0.000229596	0.00413273	18	0.0351439	Yes	No
Uterus	127	SLC41A3	ENSG00000114544.16	3	0.00472276	0.0897324	19	0.115297	No	No
Uterus	127	ALDH1L1	ENSG00000144908.13	3	0.0020607	0.0370927	18	0.0690928	No	No
Uterus	127	RP11-71E19.1	ENSG00000250934.1	3	0.000333588	0.00600458	18	0.0382349	Yes	No
Uterus	127	KLF15	ENSG00000163884.3	3	0.00154225	0.0277604	18	0.0606157	No	No
Uterus	127	CFAP100	ENSG00000163885.11	3	0.000715039	0.0135857	19	0.0471215	Yes	No
Uterus	127	ZXDC	ENSG00000070476.14	3	0.00609921	0.115885	19	0.137664	No	No
Uterus	127	UROC1	ENSG00000159650.8	3	0.000255789	0.00485999	19	0.0362917	Yes	No
Uterus	127	CHST13	ENSG00000180767.9	3	0.00031792	0.00604048	19	0.0382771	Yes	No
Uterus	127	TXNRD3	ENSG00000197763.14	3	0.0144209	0.273997	19	0.283273	No	No
Uterus	127	CHCHD6	ENSG00000159685.10	3	0.00468733	0.0937465	20	0.118807	No	No
Uterus	127	PLXNA1	ENSG00000114554.11	3	0.00364956	0.0583929	16	0.0874337	No	No
Uterus	127	RP11-153F10.2	ENSG00000282860.1	3	0.0026482	0.0344266	13	0.0668225	No	No
Uterus	127	TPRA1	ENSG00000163870.14	3	0.000405456	0.00527093	13	0.0370875	Yes	No
Uterus	127	MCM2	ENSG00000073111.13	3	0.00302265	0.0392945	13	0.0710631	No	No
Uterus	127	PODXL2	ENSG00000114631.10	3	0.00408157	0.0530604	13	0.0828441	No	No
Uterus	127	ABTB1	ENSG00000114626.17	3	0.00268574	0.0349146	13	0.0672228	No	No
Uterus	127	MGLL	ENSG00000074416.13	3	0.00966408	0.135297	14	0.155186	No	No
Uterus	127	KBTBD12	ENSG00000187715.13	3	0.00103877	0.0145428	14	0.0479787	Yes	No
Uterus	127	SEC61A1	ENSG00000058262.9	3	0.00204287	0.0265574	13	0.0594622	No	No
Uterus	127	RUVBL1	ENSG00000175792.11	3	0.000852518	0.0110827	13	0.0447652	Yes	No
Uterus	127	EEFSEC	ENSG00000132394.10	3	0.000682682	0.00887487	13	0.041952	Yes	No
Uterus	127	GATA2	ENSG00000179348.11	3	0.000498486	0.00548335	11	0.0373224	Yes	No
Uterus	127	LINC01565	ENSG00000198685.3	3	0.0149607	0.164568	11	0.181265	No	No
Uterus	127	RPN1	ENSG00000163902.11	3	0.00586532	0.0645186	11	0.0926182	No	No
Uterus	127	RAB7A	ENSG00000075785.12	3	0.000810363	0.00891399	11	0.0420678	Yes	No
Uterus	127	RP11-723O4.9	ENSG00000261159.1	3	0.00982555	0.0982555	10	0.122518	No	No
Uterus	127	ACAD9	ENSG00000177646.18	3	0.0264873	0.264873	10	0.274619	No	No
Uterus	127	KIAA1257	ENSG00000114656.10	3	0.037164	0.408804	11	0.413322	No	No
Uterus	127	RP11-723O4.6	ENSG00000187695.8	3	0.00176942	0.0176942	10	0.0512468	No	No
Uterus	127	EFCC1	ENSG00000114654.7	3	0.00163579	0.0163579	10	0.0498944	Yes	No
Uterus	127	RAB43	ENSG00000172780.16	3	0.0127337	0.127337	10	0.148036	No	No
Uterus	127	ISY1	ENSG00000240682.9	3	0.00619969	0.0619969	10	0.0905966	No	No
Uterus	127	RP11-434H6.7	ENSG00000273437.1	3	0.0119736	0.119736	10	0.141046	No	No
Uterus	127	CNBP	ENSG00000169714.16	3	0.000666324	0.00666324	10	0.0389224	Yes	No
Uterus	127	COPG1	ENSG00000181789.14	3	0.0120832	0.132915	11	0.152972	No	No
Uterus	127	HMCES	ENSG00000183624.13	3	0.000659198	0.00725118	11	0.0397852	Yes	No
Uterus	127	H1FX	ENSG00000184897.5	3	0.00405064	0.044557	11	0.0756304	No	No
Uterus	127	EFCAB12	ENSG00000172771.11	3	0.00908731	0.0999604	11	0.124011	No	No
Uterus	127	MBD4	ENSG00000129071.9	3	0.00154806	0.0170287	11	0.0505403	No	No
Uterus	127	IFT122	ENSG00000163913.11	3	0.000573862	0.00631248	11	0.038418	Yes	No
Uterus	127	RHO	ENSG00000163914.4	3	0.00178777	0.0196655	11	0.0529122	No	No
Uterus	127	PLXND1	ENSG00000004399.12	3	0.0157175	0.172892	11	0.188872	No	No
Uterus	127	TMCC1	ENSG00000172765.16	3	0.00498777	0.0598533	12	0.0888214	No	No
Uterus	127	TRH	ENSG00000170893.3	3	0.0051533	0.051533	10	0.0814784	No	No
Uterus	127	ALG1L2	ENSG00000251287.8	3	0.0109948	0.109948	10	0.132493	No	No
Uterus	127	LINC02021	ENSG00000249846.6	3	0.00391848	0.0391848	10	0.0709745	No	No
Uterus	127	COL6A6	ENSG00000206384.10	3	7.21893e-05	0.000794083	11	0.027183	Yes	No
Uterus	127	PIK3R4	ENSG00000196455.7	3	0.00170139	0.0187153	11	0.0521377	No	No
Uterus	127	ATP2C1	ENSG00000017260.19	3	0.000988609	0.0148291	15	0.0482966	Yes	No
Uterus	127	ASTE1	ENSG00000034533.11	3	0.021207	0.296897	14	0.305426	No	No
Uterus	127	NEK11	ENSG00000114670.13	3	0.00529426	0.0900024	17	0.115542	No	No
Uterus	127	NUDT16	ENSG00000198585.11	3	0.021469	0.343503	16	0.350066	No	No
Uterus	127	MRPL3	ENSG00000114686.8	3	0.00345953	0.0553524	16	0.0848312	No	No
Uterus	127	CPNE4	ENSG00000196353.11	3	0.00252753	0.0556056	22	0.0850307	No	No
Uterus	127	ACPP	ENSG00000014257.15	3	0.000128372	0.00243907	19	0.0314513	Yes	No
Uterus	127	DNAJC13	ENSG00000138246.15	3	0.00663659	0.139368	21	0.158732	No	No
Uterus	127	ACAD11	ENSG00000240303.7	3	0.000116967	0.00245631	21	0.0314513	Yes	No
Uterus	127	ACKR4	ENSG00000129048.6	3	0.00369753	0.0739507	20	0.100973	No	No
Uterus	127	UBA5	ENSG00000081307.12	3	0.00407507	0.0815014	20	0.107835	No	No
Uterus	127	NPHP3	ENSG00000113971.19	3	0.000333028	0.00666057	20	0.0389224	Yes	No
Uterus	127	TMEM108	ENSG00000144868.13	3	0.000593974	0.0124734	21	0.0462964	Yes	No
Uterus	127	RP11-91K8.5	ENSG00000272832.1	3	0.00301487	0.0512527	17	0.0812666	No	No
Uterus	127	CDV3	ENSG00000091527.15	3	0.00635664	0.108063	17	0.130862	No	No
Uterus	127	TOPBP1	ENSG00000163781.12	3	0.00426222	0.0724578	17	0.0996537	No	No
Uterus	127	TF	ENSG00000091513.14	3	0.000485783	0.0087441	18	0.0416846	Yes	No
Uterus	127	SRPRB	ENSG00000144867.11	3	0.00665159	0.119729	18	0.141046	No	No
Uterus	127	RAB6B	ENSG00000154917.10	3	0.0010738	0.0193285	18	0.0525988	No	No
Uterus	127	C3orf36	ENSG00000221972.3	3	0.00101275	0.0172167	17	0.0507828	No	No
Uterus	127	SLCO2A1	ENSG00000174640.12	3	4.41244e-05	0.000794239	18	0.027183	Yes	No
Uterus	127	RYK	ENSG00000163785.12	3	0.000212659	0.0036152	17	0.034155	Yes	No
Uterus	127	RP11-375I20.6	ENSG00000260633.1	3	0.00065493	0.0104789	16	0.0442349	Yes	No
Uterus	127	AMOTL2	ENSG00000114019.14	3	0.00608846	0.0974154	16	0.121825	No	No
Uterus	127	ANAPC13	ENSG00000129055.12	3	0.000737473	0.0110621	15	0.0447652	Yes	No
Uterus	127	CEP63	ENSG00000182923.16	3	0.00346585	0.0554536	16	0.0849182	No	No
Uterus	127	EPHB1	ENSG00000154928.16	3	0.0114972	0.206949	18	0.220034	No	No
Uterus	127	KY	ENSG00000174611.11	3	0.00141605	0.0226567	16	0.0555662	No	No
Uterus	127	PPP2R3A	ENSG00000073711.10	3	0.003108	0.040404	13	0.0721509	No	No
Uterus	127	MSL2	ENSG00000174579.3	3	0.0104194	0.125033	12	0.146012	No	No
Uterus	127	PCCB	ENSG00000114054.13	3	0.00137401	0.0164881	12	0.0500027	No	No
Uterus	127	STAG1	ENSG00000118007.12	3	0.00295336	0.0443005	15	0.0754514	No	No
Uterus	127	SLC35G2	ENSG00000168917.8	3	0.000521864	0.00678423	13	0.0391142	Yes	No
Uterus	127	NCK1	ENSG00000158092.6	3	0.00266563	0.0373188	14	0.0692987	No	No
Uterus	127	IL20RB	ENSG00000174564.12	3	0.0239838	0.335773	14	0.342557	No	No
Uterus	127	CLDN18	ENSG00000066405.12	3	0.0018693	0.0243009	13	0.0573304	No	No
Uterus	127	DZIP1L	ENSG00000158163.14	3	0.0297158	0.386306	13	0.391444	No	No
Uterus	127	A4GNT	ENSG00000118017.3	3	0.00174952	0.0209943	12	0.0541173	No	No
Uterus	127	DBR1	ENSG00000138231.12	3	0.0124094	0.148913	12	0.167135	No	No
Uterus	127	ARMC8	ENSG00000114098.17	3	0.00134789	0.0161747	12	0.0497048	Yes	No
Uterus	127	NME9	ENSG00000181322.13	3	0.0133397	0.160076	12	0.177263	No	No
Uterus	127	MRAS	ENSG00000158186.12	3	0.00337654	0.0405184	12	0.0722235	No	No
Uterus	127	ESYT3	ENSG00000158220.13	3	0.00277253	0.0332703	12	0.0656929	No	No
Uterus	127	CEP70	ENSG00000114107.8	3	0.00884721	0.106167	12	0.129227	No	No
Uterus	127	FAIM	ENSG00000158234.12	3	0.0254474	0.305368	12	0.313459	No	No
Uterus	127	PIK3CB	ENSG00000051382.8	3	0.0384478	0.499821	13	0.502589	No	No
Uterus	127	LINC01391	ENSG00000244578.1	3	0.00143856	0.0172628	12	0.0507828	No	No
Uterus	127	FOXL2	ENSG00000183770.5	3	0.0022324	0.0267888	12	0.059696	No	No
Uterus	127	FOXL2NB	ENSG00000206262.8	3	0.000243935	0.00292721	12	0.0322594	Yes	No
Uterus	127	MRPS22	ENSG00000175110.11	3	0.00793705	0.103182	13	0.126686	No	No
Uterus	127	COPB2	ENSG00000184432.9	3	0.000499551	0.00599461	12	0.0382288	Yes	No
Uterus	127	RBP2	ENSG00000114113.6	3	0.0264107	0.343339	13	0.349918	No	No
Uterus	127	RBP1	ENSG00000114115.9	3	0.00834539	0.10849	13	0.131247	No	No
Uterus	127	NMNAT3	ENSG00000163864.15	3	0.0115867	0.150627	13	0.168618	No	No
Uterus	127	CLSTN2	ENSG00000158258.16	3	0.000877616	0.0149195	17	0.0484087	Yes	No
Uterus	127	SLC25A36	ENSG00000114120.11	3	0.00463341	0.0602344	13	0.0891566	No	No
Uterus	127	SPSB4	ENSG00000175093.4	3	0.00105691	0.0137399	13	0.0473343	Yes	No
Uterus	127	PXYLP1	ENSG00000155893.12	3	0.00371195	0.0519673	14	0.0819201	No	No
Uterus	127	ZBTB38	ENSG00000177311.11	3	0.0339216	0.474902	14	0.477959	No	No
Uterus	127	RASA2	ENSG00000155903.11	3	0.0175086	0.227611	13	0.239369	No	No
Uterus	127	RNF7	ENSG00000114125.13	3	0.00974447	0.116934	12	0.138635	No	No
Uterus	127	GRK7	ENSG00000114124.2	3	0.0247292	0.29675	12	0.305309	No	No
Uterus	127	ATP1B3	ENSG00000069849.10	3	0.0195414	0.234497	12	0.245991	No	No
Uterus	127	TFDP2	ENSG00000114126.17	3	0.000299689	0.00389595	13	0.0346308	Yes	No
Uterus	127	GK5	ENSG00000175066.15	3	0.00140845	0.0183099	13	0.0517332	No	No
Uterus	127	XRN1	ENSG00000114127.10	3	0.000328934	0.00427615	13	0.0355619	Yes	No
Uterus	127	ATR	ENSG00000175054.14	3	0.00414193	0.057987	14	0.0870798	No	No
Uterus	127	PLS1	ENSG00000120756.12	3	0.00216859	0.0325289	15	0.0649276	No	No
Uterus	127	TRPC1	ENSG00000144935.14	3	0.000562638	0.00787693	14	0.0404574	Yes	No
Uterus	127	PCOLCE2	ENSG00000163710.7	3	0.00481806	0.0674529	14	0.0951576	No	No
Uterus	127	U2SURP	ENSG00000163714.17	3	0.00124161	0.0173826	14	0.0509275	No	No
Uterus	127	CHST2	ENSG00000175040.5	3	0.000405379	0.0056753	14	0.037678	Yes	No
Uterus	127	SLC9A9	ENSG00000181804.14	3	0.00161949	0.0259119	16	0.0588822	No	No
Uterus	127	C3orf58	ENSG00000181744.8	3	0.000814989	0.0114099	14	0.045192	Yes	No
Uterus	127	PLOD2	ENSG00000152952.11	3	0.00330989	0.0628879	19	0.0912172	No	No
Uterus	127	PLSCR4	ENSG00000114698.14	3	0.00040297	0.00765643	19	0.0402455	Yes	No
Uterus	127	PLSCR1	ENSG00000188313.12	3	0.00204932	0.0348385	17	0.0671482	No	No
Uterus	127	AGTR1	ENSG00000144891.17	3	0.000754313	0.0113147	15	0.0450762	Yes	No
Uterus	127	CPB1	ENSG00000153002.11	3	0.000563223	0.00788512	14	0.0404574	Yes	No
Uterus	127	CPA3	ENSG00000163751.3	3	0.00494394	0.0692152	14	0.0967478	No	No
Uterus	127	GYG1	ENSG00000163754.17	3	0.00107803	0.0150924	14	0.048596	Yes	No
Uterus	127	HLTF	ENSG00000071794.15	3	0.00812123	0.113697	14	0.135674	No	No
Uterus	127	HPS3	ENSG00000163755.8	3	0.000926322	0.0129685	14	0.0465972	Yes	No
Uterus	127	CP	ENSG00000047457.13	3	0.000446908	0.00625671	14	0.038418	Yes	No
Uterus	127	TM4SF18	ENSG00000163762.6	3	0.0119798	0.167717	14	0.184159	No	No
Uterus	127	TM4SF1	ENSG00000169908.11	3	0.0126606	0.177248	14	0.192904	No	No
Uterus	127	TM4SF4	ENSG00000169903.6	3	0.00386321	0.0579482	15	0.0870579	No	No
Uterus	127	WWTR1	ENSG00000018408.14	3	0.00105697	0.0169114	16	0.0504391	No	No
Uterus	127	COMMD2	ENSG00000114744.8	3	0.00132677	0.0185748	14	0.0520446	No	No
Uterus	127	RNF13	ENSG00000082996.19	3	0.00235638	0.0353458	15	0.0675686	No	No
Uterus	127	PFN2	ENSG00000070087.13	3	0.00016781	0.00234934	14	0.0312156	Yes	No
Uterus	127	RP11-651P23.5	ENSG00000242791.2	3	0.00189635	0.026549	14	0.0594582	No	No
Uterus	127	TSC22D2	ENSG00000196428.12	3	0.0128696	0.180175	14	0.195545	No	No
Uterus	127	SERP1	ENSG00000120742.10	3	0.0143162	0.200427	14	0.214023	No	No
Uterus	127	EIF2A	ENSG00000144895.11	3	0.00135878	0.0190229	14	0.0523635	No	No
Uterus	127	SELENOT	ENSG00000198843.12	3	0.00562455	0.0787437	14	0.105369	No	No
Uterus	127	ERICH6	ENSG00000163645.14	3	2.67955e-05	0.000375137	14	0.0227691	Yes	No
Uterus	127	SIAH2	ENSG00000181788.3	3	0.0265411	0.371576	14	0.377135	No	No
Uterus	127	MINDY4B	ENSG00000214237.10	3	0.012834	0.192511	15	0.206983	No	No
Uterus	127	CLRN1	ENSG00000163646.10	3	0.00734431	0.110165	15	0.132656	No	No
Uterus	127	MED12L	ENSG00000144893.12	3	0.000686078	0.0123494	18	0.0462029	Yes	No
Uterus	127	GPR171	ENSG00000174946.6	3	0.00626662	0.100266	16	0.124249	No	No
Uterus	127	P2RY14	ENSG00000174944.8	3	0.00600187	0.09603	16	0.120579	No	No
Uterus	127	P2RY13	ENSG00000181631.6	3	0.00963928	0.144589	15	0.163534	No	No
Uterus	127	P2RY12	ENSG00000169313.9	3	2.75222e-05	0.000440355	16	0.0234904	Yes	No
Uterus	127	IGSF10	ENSG00000152580.8	3	0.00144639	0.0216959	15	0.0547333	No	No
Uterus	127	AADAC	ENSG00000114771.13	3	0.000278418	0.00417627	15	0.0353303	Yes	No
Uterus	127	SUCNR1	ENSG00000198829.6	3	0.00112564	0.0168846	15	0.0504211	No	No
Uterus	127	RP11-246A10.1	ENSG00000239941.1	3	0.00426643	0.0682628	16	0.0958719	No	No
Uterus	127	MBNL1	ENSG00000152601.17	3	0.00686147	0.123506	18	0.144587	No	No
Uterus	127	P2RY1	ENSG00000169860.6	3	0.00641264	0.102602	16	0.126317	No	No
Uterus	127	RAP2B	ENSG00000181467.4	3	0.00881799	0.149906	17	0.168008	No	No
Uterus	127	ARHGEF26	ENSG00000114790.12	3	0.00921715	0.138257	15	0.157736	No	No
Uterus	127	DHX36	ENSG00000174953.13	3	0.00314703	0.0472054	15	0.0778471	No	No
Uterus	127	MME	ENSG00000196549.10	3	0.00471375	0.056565	12	0.085877	No	No
Uterus	127	RP11-451G4.2	ENSG00000240045.1	3	0.000413457	0.00454803	11	0.0359107	Yes	No
Uterus	127	PLCH1	ENSG00000114805.16	3	0.00235968	0.0306759	13	0.0632772	No	No
Uterus	127	C3orf33	ENSG00000174928.15	3	0.00623613	0.0685974	11	0.0961281	No	No
Uterus	127	SLC33A1	ENSG00000169359.13	3	0.0104051	0.124861	12	0.145831	No	No
Uterus	127	GMPS	ENSG00000163655.15	3	0.00363438	0.0436126	12	0.0748589	No	No
Uterus	127	KCNAB1	ENSG00000169282.17	3	0.00284556	0.0426834	15	0.0741188	No	No
Uterus	127	SSR3	ENSG00000114850.6	3	0.00232549	0.0279059	12	0.060771	No	No
Uterus	127	TIPARP	ENSG00000163659.12	3	0.0198157	0.237788	12	0.249095	No	No
Uterus	127	LINC00886	ENSG00000240875.5	3	0.00772848	0.10047	13	0.12442	No	No
Uterus	127	LEKR1	ENSG00000197980.12	3	7.70025e-05	0.00107804	14	0.027197	Yes	No
Uterus	127	LINC00880	ENSG00000243629.1	3	0.00229699	0.0298609	13	0.0625066	No	No
Uterus	127	LINC00881	ENSG00000241135.5	3	0.00174643	0.0227036	13	0.0556204	No	No
Uterus	127	CCNL1	ENSG00000163660.11	3	0.0030611	0.0397943	13	0.0715061	No	No
Uterus	127	VEPH1	ENSG00000197415.11	3	0.000201912	0.00323059	16	0.033192	Yes	No
Uterus	127	PTX3	ENSG00000163661.3	3	0.00489991	0.0734986	15	0.100622	No	No
Uterus	127	PQLC2L	ENSG00000174899.10	3	0.000348211	0.00557137	16	0.0375822	Yes	No
Uterus	127	SHOX2	ENSG00000168779.19	3	0.0139761	0.237594	17	0.248906	No	No
Uterus	127	RSRC1	ENSG00000174891.12	3	0.0248857	0.497714	20	0.500498	No	No
Uterus	127	MLF1	ENSG00000178053.17	3	0.00392549	0.0667334	17	0.0945438	No	No
Uterus	127	GFM1	ENSG00000168827.14	3	0.0230318	0.368508	16	0.374191	No	No
Uterus	127	LXN	ENSG00000079257.7	3	0.00368639	0.0589823	16	0.0879938	No	No
Uterus	127	RP11-379F4.7	ENSG00000272087.1	3	0.00641916	0.102707	16	0.126368	No	No
Uterus	127	RP11-379F4.6	ENSG00000272440.1	3	0.00713027	0.114084	16	0.136019	No	No
Uterus	127	RARRES1	ENSG00000118849.9	3	0.00314895	0.0503833	16	0.0804502	No	No
Uterus	127	MFSD1	ENSG00000118855.18	3	0.00104376	0.0167001	16	0.0502418	No	No
Uterus	127	IQCJ-SCHIP1	ENSG00000283154.2	3	0.00108114	0.0216229	20	0.0546869	No	No
Uterus	127	SCHIP1	ENSG00000151967.18	3	0.00563035	0.0675643	12	0.0952331	No	No
Uterus	127	IL12A	ENSG00000168811.6	3	0.00790847	0.0869931	11	0.112866	No	No
Uterus	127	C3orf80	ENSG00000180044.5	3	0.000707101	0.00777811	11	0.0403658	Yes	No
Uterus	127	IFT80	ENSG00000068885.14	3	0.0157502	0.189003	12	0.203736	No	No
Uterus	127	SMC4	ENSG00000113810.15	3	0.00184389	0.0202828	11	0.0534079	No	No
Uterus	127	TRIM59	ENSG00000213186.7	3	0.00102919	0.0113211	11	0.0450762	Yes	No
Uterus	127	KPNA4	ENSG00000186432.8	3	0.00687896	0.0756686	11	0.102549	No	No
Uterus	127	PPM1L	ENSG00000163590.13	3	0.0100611	0.150917	15	0.168889	No	No
Uterus	127	B3GALNT1	ENSG00000169255.13	3	0.0012363	0.0160719	13	0.0495997	Yes	No
Uterus	127	NMD3	ENSG00000169251.12	3	0.00379811	0.0569717	15	0.086254	No	No
Uterus	127	SPTSSB	ENSG00000196542.8	3	0.000727341	0.0109101	15	0.0445412	Yes	No
Uterus	127	SLITRK3	ENSG00000121871.3	3	0.00290998	0.0436498	15	0.0748823	No	No
Uterus	127	LINC01322	ENSG00000244128.5	3	0.00255414	0.0459744	18	0.0768599	No	No
Uterus	127	BCHE	ENSG00000114200.9	3	0.000546775	0.00765485	14	0.0402455	Yes	No
Uterus	127	SERPINI2	ENSG00000114204.14	3	0.00113731	0.0136477	12	0.0472543	Yes	No
Uterus	127	WDR49	ENSG00000174776.10	3	0.0115026	0.149534	13	0.167672	No	No
Uterus	127	PDCD10	ENSG00000114209.14	3	0.00756581	0.0907897	12	0.116224	No	No
Uterus	127	SERPINI1	ENSG00000163536.12	3	0.0158293	0.189952	12	0.204575	No	No
Uterus	127	GOLIM4	ENSG00000173905.8	3	0.00326061	0.0391273	12	0.0709745	No	No
Uterus	127	MECOM	ENSG00000085276.17	3	0.0119096	0.166734	14	0.18327	No	No
Uterus	127	ACTRT3	ENSG00000184378.2	3	0.0113601	0.136321	12	0.156091	No	No
Uterus	127	MYNN	ENSG00000085274.15	3	0.0239095	0.286914	12	0.295884	No	No
Uterus	127	LRRC34	ENSG00000171757.15	3	0.00121619	0.0145942	12	0.0480503	Yes	No
Uterus	127	LRRIQ4	ENSG00000188306.6	3	8.63018e-05	0.00103562	12	0.027183	Yes	No
Uterus	127	SEC62	ENSG00000008952.16	3	0.00636566	0.0763879	12	0.103157	No	No
Uterus	127	GPR160	ENSG00000173890.16	3	0.00311249	0.0373499	12	0.0693348	No	No
Uterus	127	PHC3	ENSG00000173889.15	3	0.00535757	0.0642908	12	0.0924087	No	No
Uterus	127	PRKCI	ENSG00000163558.12	3	0.0110008	0.132009	12	0.152153	No	No
Uterus	127	SKIL	ENSG00000136603.13	3	0.000484583	0.00581499	12	0.0378217	Yes	No
Uterus	127	CLDN11	ENSG00000013297.10	3	0.00226408	0.0362253	16	0.0684143	No	No
Uterus	127	SLC7A14	ENSG00000013293.5	3	0.00261806	0.0366529	14	0.0687441	No	No
Uterus	127	RPL22L1	ENSG00000163584.17	3	0.0174425	0.244195	14	0.255093	No	No
Uterus	127	EIF5A2	ENSG00000163577.7	3	0.00386648	0.0541308	14	0.0838742	No	No
Uterus	127	TNIK	ENSG00000154310.16	3	0.000833581	0.0133373	16	0.0469501	Yes	No
Uterus	127	PLD1	ENSG00000075651.15	3	0.000657065	0.0111701	17	0.0448325	Yes	No
Uterus	127	FNDC3B	ENSG00000075420.12	3	0.00580263	0.0986446	17	0.122816	No	No
Uterus	127	TNFSF10	ENSG00000121858.10	3	0.00132977	0.0199465	15	0.0531371	No	No
Uterus	127	NCEH1	ENSG00000144959.9	3	0.00358434	0.0537651	15	0.0834731	No	No
Uterus	127	ECT2	ENSG00000114346.13	3	0.000310887	0.00466331	15	0.0359107	Yes	No
Uterus	127	NLGN1	ENSG00000169760.17	3	0.000499367	0.0114854	23	0.0453042	Yes	No
Uterus	127	NAALADL2	ENSG00000177694.15	3	0.000398438	0.0111563	28	0.0448125	Yes	No
Uterus	127	TBL1XR1	ENSG00000177565.16	3	0.00181368	0.0308326	17	0.0634573	No	No
Uterus	127	LINC00501	ENSG00000203645.2	3	0.00188837	0.0283255	15	0.0610596	No	No
Uterus	127	LINC00578	ENSG00000228221.5	3	0.00381009	0.0609614	16	0.0897567	No	No
Uterus	127	RP11-114M1.1	ENSG00000228561.2	3	0.00386379	0.0540931	14	0.083852	No	No
Uterus	127	LINC02015	ENSG00000231574.5	3	0.00701921	0.105288	15	0.128462	No	No
Uterus	127	RP11-33A14.1	ENSG00000223930.5	3	6.56898e-05	0.000985347	15	0.027183	Yes	No
Uterus	127	KCNMB2	ENSG00000197584.11	3	6.14618e-05	0.00104485	17	0.027197	Yes	No
Uterus	127	ZMAT3	ENSG00000172667.10	3	0.000409774	0.00573684	14	0.0376978	Yes	No
Uterus	127	PIK3CA	ENSG00000121879.3	3	0.00103187	0.0144461	14	0.0479132	Yes	No
Uterus	127	KCNMB3	ENSG00000171121.16	3	9.09917e-06	0.000127388	14	0.0200023	Yes	No
Uterus	127	ZNF639	ENSG00000121864.9	3	0.000983344	0.0137668	14	0.0473343	Yes	No
Uterus	127	RP11-255C15.3	ENSG00000260743.1	3	0.0220613	0.308858	14	0.316788	No	No
Uterus	127	MFN1	ENSG00000171109.18	3	0.00834837	0.116877	14	0.138577	No	No
Uterus	127	GNB4	ENSG00000114450.9	3	0.00413712	0.0579197	14	0.0870296	No	No
Uterus	127	ACTL6A	ENSG00000136518.16	3	0.00376511	0.0489465	13	0.0792498	No	No
Uterus	127	MRPL47	ENSG00000136522.13	3	5.15536e-05	0.000670197	13	0.027183	Yes	No
Uterus	127	NDUFB5	ENSG00000136521.12	3	0.00442287	0.0574973	13	0.0866703	No	No
Uterus	127	USP13	ENSG00000058056.8	3	0.0037623	0.0526722	14	0.0825385	No	No
Uterus	127	PEX5L	ENSG00000114757.18	3	0.00312917	0.0438084	14	0.0750471	No	No
Uterus	127	TTC14	ENSG00000163728.10	3	0.00237795	0.0237795	10	0.0567255	No	No
Uterus	127	CCDC39	ENSG00000145075.11	3	0.00166045	0.018265	11	0.0517054	No	No
Uterus	127	FXR1	ENSG00000114416.17	3	0.00107989	0.0107989	10	0.0444442	Yes	No
Uterus	127	DNAJC19	ENSG00000205981.6	3	0.00111474	0.0100326	9	0.0434924	Yes	No
Uterus	127	SOX2	ENSG00000181449.3	3	0.00300088	0.0270079	9	0.0599104	No	No
Uterus	127	ATP11B	ENSG00000058063.15	3	0.00298074	0.0357688	12	0.0679291	No	No
Uterus	127	DCUN1D1	ENSG00000043093.13	3	0.000917541	0.0110105	12	0.0446909	Yes	No
Uterus	127	MCCC1	ENSG00000078070.12	3	0.00368947	0.047963	13	0.0783562	No	No
Uterus	127	LAMP3	ENSG00000078081.7	3	0.00683256	0.0888232	13	0.114472	No	No
Uterus	127	MCF2L2	ENSG00000053524.12	3	0.00481725	0.0674416	14	0.0951576	No	No
Uterus	127	B3GNT5	ENSG00000176597.11	3	0.00355174	0.0461726	13	0.076978	No	No
Uterus	127	KLHL6	ENSG00000172578.11	3	0.00157172	0.0235758	15	0.0564427	No	No
Uterus	127	KLHL24	ENSG00000114796.15	3	0.00242557	0.0363835	15	0.0685676	No	No
Uterus	127	YEATS2	ENSG00000163872.15	3	0.00049443	0.00791089	16	0.0404891	Yes	No
Uterus	127	MAP6D1	ENSG00000180834.7	3	0.00114997	0.0172495	15	0.0507828	No	No
Uterus	127	PARL	ENSG00000175193.13	3	0.0136955	0.205432	15	0.218679	No	No
Uterus	127	ABCC5	ENSG00000114770.16	3	1.41938e-05	0.000212906	15	0.0211182	Yes	No
Uterus	127	RP11-778D9.13	ENSG00000273181.1	3	0.0182672	0.274008	15	0.283273	No	No
Uterus	127	EIF2B5	ENSG00000145191.12	3	0.00141379	0.0212069	15	0.0543613	No	No
Uterus	127	DVL3	ENSG00000161202.17	3	0.00219585	0.0329377	15	0.0653262	No	No
Uterus	127	AP2M1	ENSG00000161203.13	3	0.00473594	0.0710391	15	0.0983661	No	No
Uterus	127	ABCF3	ENSG00000161204.11	3	0.00147741	0.0221612	15	0.0552212	No	No
Uterus	127	VWA5B2	ENSG00000145198.14	3	0.000172613	0.00258919	15	0.0317629	Yes	No
Uterus	127	ALG3	ENSG00000214160.9	3	0.00143462	0.0215193	15	0.0545863	No	No
Uterus	127	ECE2	ENSG00000145194.17	3	0.00166487	0.0249731	15	0.0578575	No	No
Uterus	127	CAMK2N2	ENSG00000163888.3	3	0.00041923	0.00628844	15	0.038418	Yes	No
Uterus	127	PSMD2	ENSG00000175166.16	3	0.00198495	0.0297742	15	0.0624979	No	No
Uterus	127	EIF4G1	ENSG00000114867.20	3	0.00661304	0.0991955	15	0.123351	No	No
Uterus	127	FAM131A	ENSG00000175182.14	3	0.000933425	0.0140014	15	0.0475186	Yes	No
Uterus	127	CLCN2	ENSG00000114859.15	3	0.000566123	0.00849184	15	0.0413483	Yes	No
Uterus	127	POLR2H	ENSG00000163882.9	3	0.0077145	0.115717	15	0.137519	No	No
Uterus	127	THPO	ENSG00000090534.17	3	0.0016355	0.0245325	15	0.0575627	No	No
Uterus	127	CHRD	ENSG00000090539.15	3	0.00025823	0.00387344	15	0.0346082	Yes	No
Uterus	127	LINC02054	ENSG00000224153.2	3	0.00291323	0.0466117	16	0.0773184	No	No
Uterus	127	EPHB3	ENSG00000182580.2	3	0.00420463	0.0630694	15	0.0912982	No	No
Uterus	127	MAGEF1	ENSG00000177383.4	3	0.000761649	0.0106631	14	0.0442907	Yes	No
Uterus	127	RP11-329B9.4	ENSG00000272970.1	3	0.00341523	0.0478133	14	0.0782324	No	No
Uterus	127	RP11-329B9.3	ENSG00000273403.1	3	0.00150714	0.0210999	14	0.0542428	No	No
Uterus	127	RP11-329B9.5	ENSG00000272922.1	3	0.00468134	0.0655388	14	0.0935517	No	No
Uterus	127	VPS8	ENSG00000156931.15	3	0.000968923	0.0145338	15	0.047976	Yes	No
Uterus	127	C3orf70	ENSG00000187068.2	3	0.0012894	0.0167622	13	0.050284	No	No
Uterus	127	EHHADH	ENSG00000113790.10	3	0.000950373	0.0133052	14	0.0469501	Yes	No
Uterus	127	MAP3K13	ENSG00000073803.13	3	0.00347732	0.0521599	15	0.0820794	No	No
Uterus	127	TMEM41A	ENSG00000163900.10	3	0.00163324	0.0212321	13	0.0543795	No	No
Uterus	127	LIPH	ENSG00000163898.9	3	0.00895794	0.116453	13	0.138147	No	No
Uterus	127	SENP2	ENSG00000163904.12	3	0.000587064	0.00763183	13	0.0402352	Yes	No
Uterus	127	IGF2BP2	ENSG00000073792.15	3	0.00265442	0.0371619	14	0.0691362	No	No
Uterus	127	TRA2B	ENSG00000136527.17	3	0.00341233	0.0477727	14	0.0782229	No	No
Uterus	127	ETV5	ENSG00000244405.7	3	0.00103704	0.0155556	15	0.0489615	Yes	No
Uterus	127	DGKG	ENSG00000058866.14	3	0.00028981	0.00463696	16	0.0359107	Yes	No
Uterus	127	CRYGS	ENSG00000213139.7	3	0.00433894	0.0650842	15	0.0931181	No	No
Uterus	127	TBCCD1	ENSG00000113838.12	3	0.00207844	0.0311766	15	0.0636936	No	No
Uterus	127	DNAJB11	ENSG00000090520.11	3	6.14624e-05	0.000921937	15	0.027183	Yes	No
Uterus	127	AHSG	ENSG00000145192.12	3	0.00451181	0.072189	16	0.0993914	No	No
Uterus	127	HRG	ENSG00000113905.4	3	0.0010953	0.0175247	16	0.0510438	No	No
Uterus	127	EIF4A2	ENSG00000156976.16	3	0.00268936	0.0430297	16	0.0743436	No	No
Uterus	127	RFC4	ENSG00000163918.10	3	0.000213969	0.00342351	16	0.0339666	Yes	No
Uterus	127	ADIPOQ	ENSG00000181092.9	3	6.69508e-05	0.00107121	16	0.027197	Yes	No
Uterus	127	ST6GAL1	ENSG00000073849.14	3	0.00259646	0.0467363	18	0.0773847	No	No
Uterus	127	RPL39L	ENSG00000163923.9	3	0.000205595	0.00349511	17	0.0341104	Yes	No
Uterus	127	MASP1	ENSG00000127241.16	3	0.00307892	0.0523416	17	0.0822569	No	No
Uterus	127	RTP4	ENSG00000136514.2	3	0.00296532	0.0504105	17	0.0804607	No	No
Uterus	127	SST	ENSG00000157005.3	3	0.000330539	0.00528863	16	0.0370875	Yes	No
Uterus	127	BCL6	ENSG00000113916.17	3	0.00135193	0.021631	16	0.0546918	No	No
Uterus	127	RP11-211G3.2	ENSG00000223401.2	3	0.00287481	0.045997	16	0.0768622	No	No
Uterus	127	LPP	ENSG00000145012.13	3	0.00059773	0.0119546	20	0.045764	Yes	No
Uterus	127	TPRG1-AS1	ENSG00000234076.1	3	0.00784825	0.109876	14	0.132424	No	No
Uterus	127	TPRG1	ENSG00000188001.9	3	0.000385853	0.00733121	19	0.0398407	Yes	No
Uterus	127	TP63	ENSG00000073282.12	3	0.00530866	0.100864	19	0.124767	No	No
Uterus	127	P3H2	ENSG00000090530.9	3	0.000434873	0.00826258	19	0.0410516	Yes	No
Uterus	127	CLDN1	ENSG00000163347.5	3	0.00406193	0.0853005	21	0.111192	No	No
Uterus	127	CLDN16	ENSG00000113946.3	3	0.000539478	0.0118685	22	0.0456355	Yes	No
Uterus	127	IL1RAP	ENSG00000196083.9	3	0.000921203	0.0202665	22	0.0534079	No	No
Uterus	127	GMNC	ENSG00000205835.8	3	0.0247438	0.51962	21	0.52203	No	No
Uterus	127	OSTN	ENSG00000188729.6	3	0.000572833	0.0114567	20	0.0452453	Yes	No
Uterus	127	UTS2B	ENSG00000188958.9	3	0.00299547	0.0599093	20	0.0888486	No	No
Uterus	127	CCDC50	ENSG00000152492.13	3	0.00796711	0.159342	20	0.176592	No	No
Uterus	127	RP11-197K6.1	ENSG00000223812.5	3	7.00537e-05	0.00133102	19	0.0282234	Yes	No
Uterus	127	FGF12	ENSG00000114279.13	3	0.0013351	0.0307072	23	0.0632976	No	No
Uterus	127	MB21D2	ENSG00000180611.6	3	0.00405577	0.0689481	17	0.0964646	No	No
Uterus	127	HRASLS	ENSG00000127252.5	3	0.000382172	0.00649692	17	0.0386878	Yes	No
Uterus	127	ATP13A4	ENSG00000127249.14	3	0.000955138	0.0181476	19	0.0516027	No	No
Uterus	127	OPA1	ENSG00000198836.8	3	0.00242676	0.0461085	19	0.076944	No	No
Uterus	127	HES1	ENSG00000114315.3	3	0.000603898	0.012078	20	0.0458762	Yes	No
Uterus	127	LINC00887	ENSG00000214145.6	3	0.00463434	0.0926868	20	0.117875	No	No
Uterus	127	LRRC15	ENSG00000172061.8	3	0.00324054	0.0648109	20	0.0928815	No	No
Uterus	127	GP5	ENSG00000178732.5	3	0.00257022	0.0514044	20	0.0813544	No	No
Uterus	127	ATP13A3	ENSG00000133657.14	3	0.00678676	0.135735	20	0.155556	No	No
Uterus	127	TMEM44	ENSG00000145014.17	3	0.00133295	0.0266589	20	0.0595857	No	No
Uterus	127	RP11-534C12.1	ENSG00000272707.1	3	0.00229996	0.0459992	20	0.0768622	No	No
Uterus	127	LSG1	ENSG00000041802.10	3	0.00244172	0.0488344	20	0.0791468	No	No
Uterus	127	FAM43A	ENSG00000185112.5	3	0.000551657	0.0104815	19	0.0442349	Yes	No
Uterus	127	XXYLT1	ENSG00000173950.15	3	0.0018911	0.0397132	21	0.0714502	No	No
Uterus	127	ACAP2	ENSG00000114331.13	3	0.00102886	0.0205772	20	0.0536184	No	No
Uterus	127	PPP1R2	ENSG00000184203.7	3	0.000173794	0.00330208	19	0.0335589	Yes	No
Uterus	127	APOD	ENSG00000189058.8	3	0.000106494	0.00191688	18	0.0298835	Yes	No
Uterus	127	AC069513.4	ENSG00000229178.1	3	1.47864e-05	0.000266156	18	0.0217948	Yes	No
Uterus	127	MUC20	ENSG00000176945.16	3	0.00137477	0.0247459	18	0.0576987	No	No
Uterus	127	MUC4	ENSG00000145113.21	3	0.000176086	0.00316956	18	0.0331043	Yes	No
Uterus	127	TNK2	ENSG00000061938.16	3	0.00410621	0.0739117	18	0.100939	No	No
Uterus	127	RP11-352G9.1	ENSG00000273009.1	3	0.000407533	0.00692807	17	0.0393559	Yes	No
Uterus	127	RP11-480A16.1	ENSG00000260261.1	3	0.00220496	0.0374843	17	0.0694624	No	No
Uterus	127	TFRC	ENSG00000072274.12	3	0.00289435	0.049204	17	0.0794502	No	No
Uterus	127	ZDHHC19	ENSG00000163958.13	3	0.0009786	0.014679	15	0.0481611	Yes	No
Uterus	127	SLC51A	ENSG00000163959.9	3	0.00672679	0.107629	16	0.130469	No	No
Uterus	127	PCYT1A	ENSG00000161217.11	3	0.00685227	0.109636	16	0.132216	No	No
Uterus	127	TCTEX1D2	ENSG00000213123.10	3	0.00916622	0.14666	16	0.165318	No	No
Uterus	127	TM4SF19	ENSG00000145107.15	3	0.000574658	0.00919453	16	0.0423712	Yes	No
Uterus	127	UBXN7	ENSG00000163960.11	3	0.0110543	0.187923	17	0.202718	No	No
Uterus	127	RNF168	ENSG00000163961.4	3	0.000165372	0.00281132	17	0.0320787	Yes	No
Uterus	127	WDR53	ENSG00000185798.7	3	2.00169e-05	0.000340287	17	0.0225082	Yes	No
Uterus	127	FBXO45	ENSG00000174013.7	3	0.000654419	0.0111251	17	0.0447911	Yes	No
Uterus	127	NRROS	ENSG00000174004.5	3	0.00210172	0.0357292	17	0.067904	No	No
Uterus	127	CEP19	ENSG00000174007.7	3	0.00201288	0.034219	17	0.0666329	No	No
Uterus	127	PIGX	ENSG00000163964.14	3	0.000170562	0.00289955	17	0.0322557	Yes	No
Uterus	127	PAK2	ENSG00000180370.10	3	0.000272908	0.00463943	17	0.0359107	Yes	No
Uterus	127	SENP5	ENSG00000119231.10	3	0.00862951	0.138072	16	0.157566	No	No
Uterus	127	NCBP2	ENSG00000114503.10	3	0.0182909	0.292655	16	0.301441	No	No
Uterus	127	NCBP2-AS2	ENSG00000270170.1	3	0.00610625	0.0977	16	0.122055	No	No
Uterus	127	PIGZ	ENSG00000119227.7	3	0.00109421	0.0175074	16	0.0510263	No	No
Uterus	127	MELTF	ENSG00000163975.11	3	0.0101493	0.162389	16	0.179261	No	No
Uterus	127	DLG1	ENSG00000075711.20	3	0.00140083	0.0224132	16	0.0553617	No	No
Uterus	127	LINC02012	ENSG00000272989.1	3	0.00971156	0.116539	12	0.138212	No	No
Uterus	127	BDH1	ENSG00000161267.11	3	0.0011117	0.0133404	12	0.0469501	Yes	No
Uterus	127	RP11-496H1.2	ENSG00000273308.1	3	0.00498846	0.0548731	11	0.0845047	No	No
Uterus	127	AC024560.2	ENSG00000236833.1	3	0.00156939	0.0172633	11	0.0507828	No	No
Uterus	127	RUBCN	ENSG00000145016.15	3	0.00841487	0.0925636	11	0.117773	No	No
Uterus	127	FYTTD1	ENSG00000122068.12	3	0.000910854	0.00910854	10	0.0422579	Yes	No
Uterus	127	RP11-803P9.1	ENSG00000273375.1	3	0.00658321	0.0592489	9	0.0882317	No	No
Uterus	127	LRCH3	ENSG00000186001.12	3	0.00155181	0.0139663	9	0.0474976	Yes	No
Uterus	127	IQCG	ENSG00000114473.13	3	0.00193059	0.0173753	9	0.0509275	No	No
Uterus	127	RPL35A	ENSG00000182899.14	3	0.00244664	0.0195731	8	0.0528218	No	No
Uterus	127	LMLN	ENSG00000185621.11	3	0.00309275	0.024742	8	0.0576987	No	No
Uterus	127	ZNF595	ENSG00000272602.5	4	0.0146543	0.117234	8	0.138918	No	No
Uterus	127	ZNF718	ENSG00000250312.6	4	0.00100068	0.00800548	8	0.0406178	Yes	No
Uterus	127	ZNF732	ENSG00000186777.11	4	0.00391945	0.035275	9	0.0675553	No	No
Uterus	127	ZNF141	ENSG00000131127.13	4	0.00436065	0.0436065	10	0.0748589	No	No
Uterus	127	RP11-2H3.6	ENSG00000272885.1	4	0.00887752	0.0887752	10	0.114435	No	No
Uterus	127	ZNF721	ENSG00000182903.15	4	0.00137934	0.0151728	11	0.0486465	Yes	No
Uterus	127	PIGG	ENSG00000174227.15	4	0.00318679	0.0350547	11	0.0673627	No	No
Uterus	127	PDE6B	ENSG00000133256.12	4	0.000717744	0.00933068	13	0.0426114	Yes	No
Uterus	127	ATP5I	ENSG00000169020.9	4	0.00241072	0.0313393	13	0.0638077	No	No
Uterus	127	MYL5	ENSG00000215375.6	4	0.0014802	0.0192426	13	0.0525923	No	No
Uterus	127	MFSD7	ENSG00000169026.12	4	0.000165942	0.00215725	13	0.0306421	Yes	No
Uterus	127	PCGF3	ENSG00000185619.18	4	0.000104457	0.0014624	14	0.0282403	Yes	No
Uterus	127	CPLX1	ENSG00000168993.14	4	0.00527737	0.0738832	14	0.100919	No	No
Uterus	127	GAK	ENSG00000178950.16	4	0.00186666	0.0261333	14	0.059094	No	No
Uterus	127	TMEM175	ENSG00000127419.16	4	0.000105387	0.00147541	14	0.0282403	Yes	No
Uterus	127	DGKQ	ENSG00000145214.13	4	0.000556255	0.00778758	14	0.0403698	Yes	No
Uterus	127	SLC26A1	ENSG00000145217.13	4	0.00226538	0.0317153	14	0.0642056	No	No
Uterus	127	IDUA	ENSG00000127415.12	4	0.00562285	0.0843427	15	0.110424	No	No
Uterus	127	FGFRL1	ENSG00000127418.14	4	0.000233413	0.0035012	15	0.0341104	Yes	No
Uterus	127	RNF212	ENSG00000178222.12	4	0.00612358	0.0918537	15	0.117135	No	No
Uterus	127	SPON2	ENSG00000159674.11	4	0.000359693	0.0053954	15	0.0371644	Yes	No
Uterus	127	CTBP1	ENSG00000159692.15	4	0.000787783	0.0118167	15	0.0455496	Yes	No
Uterus	127	MAEA	ENSG00000090316.15	4	0.00450797	0.0676195	15	0.0952736	No	No
Uterus	127	UVSSA	ENSG00000163945.15	4	0.000362054	0.00579286	16	0.0377565	Yes	No
Uterus	127	CRIPAK	ENSG00000179979.8	4	0.000940645	0.0150503	16	0.048596	Yes	No
Uterus	127	RP13-1016M1.2	ENSG00000272783.1	4	0.000288956	0.00462329	16	0.0359107	Yes	No
Uterus	127	RP11-1398P2.1	ENSG00000244459.2	4	0.00130418	0.0208669	16	0.053991	No	No
Uterus	127	FAM53A	ENSG00000174137.12	4	0.000450983	0.00721572	16	0.0397846	Yes	No
Uterus	127	SLBP	ENSG00000163950.12	4	0.00109753	0.0175605	16	0.0510687	No	No
Uterus	127	RP11-572O17.1	ENSG00000270195.1	4	0.00321525	0.051444	16	0.0813744	No	No
Uterus	127	TMEM129	ENSG00000168936.10	4	0.000610076	0.00976122	16	0.0431891	Yes	No
Uterus	127	TACC3	ENSG00000013810.18	4	0.00639444	0.102311	16	0.126088	No	No
Uterus	127	FGFR3	ENSG00000068078.17	4	0.00561123	0.0841684	15	0.110289	No	No
Uterus	127	LETM1	ENSG00000168924.14	4	0.00242074	0.0387318	16	0.0705677	No	No
Uterus	127	NSD2	ENSG00000109685.17	4	0.00524965	0.0839943	16	0.11012	No	No
Uterus	127	NELFA	ENSG00000185049.14	4	0.000538675	0.0086188	16	0.0414667	Yes	No
Uterus	127	C4orf48	ENSG00000243449.6	4	0.0276991	0.415487	15	0.419783	No	No
Uterus	127	NAT8L	ENSG00000185818.7	4	0.00101479	0.0152218	15	0.0486562	Yes	No
Uterus	127	POLN	ENSG00000130997.16	4	0.00220915	0.0331373	15	0.0655489	No	No
Uterus	127	HAUS3	ENSG00000214367.7	4	0.00146538	0.0205153	14	0.0535898	No	No
Uterus	127	MXD4	ENSG00000123933.16	4	0.00255184	0.0357257	14	0.067904	No	No
Uterus	127	ZFYVE28	ENSG00000159733.13	4	0.0172088	0.258131	15	0.268279	No	No
Uterus	127	CFAP99	ENSG00000206113.10	4	0.00803712	0.11252	14	0.13468	No	No
Uterus	127	RNF4	ENSG00000063978.15	4	0.0100952	0.141333	14	0.160593	No	No
Uterus	127	FAM193A	ENSG00000125386.15	4	0.00105657	0.0169051	16	0.0504391	No	No
Uterus	127	TNIP2	ENSG00000168884.14	4	0.00584612	0.0818457	14	0.108163	No	No
Uterus	127	SH3BP2	ENSG00000087266.15	4	0.000682533	0.010238	15	0.0439177	Yes	No
Uterus	127	ADD1	ENSG00000087274.16	4	0.00230905	0.0369447	16	0.0689673	No	No
Uterus	127	MFSD10	ENSG00000109736.14	4	0.00103864	0.0166182	16	0.0501775	No	No
Uterus	127	NOP14	ENSG00000087269.15	4	0.00113458	0.0192878	17	0.0525988	No	No
Uterus	127	GRK4	ENSG00000125388.19	4	0.00235395	0.0423712	18	0.0738603	No	No
Uterus	127	HTT	ENSG00000197386.10	4	0.000718971	0.0150984	21	0.048596	Yes	No
Uterus	127	MSANTD1	ENSG00000188981.10	4	9.56081e-05	0.00191216	20	0.0298835	Yes	No
Uterus	127	RGS12	ENSG00000159788.18	4	0.00283745	0.0624238	22	0.0908531	No	No
Uterus	127	HGFAC	ENSG00000109758.8	4	0.00452777	0.0905553	20	0.116032	No	No
Uterus	127	DOK7	ENSG00000175920.16	4	0.00575026	0.115005	20	0.136853	No	No
Uterus	127	LRPAP1	ENSG00000163956.10	4	0.0153998	0.307997	20	0.315923	No	No
Uterus	127	RP3-368B9.2	ENSG00000250681.1	4	0.000351942	0.00703884	20	0.0395736	Yes	No
Uterus	127	LINC02171	ENSG00000250632.1	4	0.0011583	0.0243243	21	0.0573576	No	No
Uterus	127	AC141928.1	ENSG00000250986.1	4	0.00611854	0.128489	21	0.149042	No	No
Uterus	127	ADRA2C	ENSG00000184160.7	4	0.000946999	0.019887	21	0.0530742	No	No
Uterus	127	TMEM128	ENSG00000132406.11	4	0.00937775	0.225066	24	0.236872	No	No
Uterus	127	LYAR	ENSG00000145220.13	4	0.00227154	0.0522454	23	0.0821639	No	No
Uterus	127	ZBTB49	ENSG00000168826.15	4	0.00771557	0.177458	23	0.193086	No	No
Uterus	127	NSG1	ENSG00000168824.14	4	3.73544e-05	0.000896505	24	0.027183	Yes	No
Uterus	127	STX18	ENSG00000168818.9	4	0.00139829	0.033559	24	0.0659477	No	No
Uterus	127	MSX1	ENSG00000163132.6	4	0.00200023	0.0460053	23	0.0768622	No	No
Uterus	127	CYTL1	ENSG00000170891.10	4	0.00478711	0.105316	22	0.128462	No	No
Uterus	127	STK32B	ENSG00000152953.12	4	0.00262584	0.0682719	26	0.0958744	No	No
Uterus	127	EVC2	ENSG00000173040.12	4	0.00129566	0.0285044	22	0.061216	No	No
Uterus	127	EVC	ENSG00000072840.12	4	0.00164595	0.0345649	21	0.066926	No	No
Uterus	127	CRMP1	ENSG00000072832.14	4	0.00375864	0.0789314	21	0.105522	No	No
Uterus	127	JAKMIP1	ENSG00000152969.17	4	0.00246091	0.0516792	21	0.0816592	No	No
Uterus	127	WFS1	ENSG00000109501.13	4	0.00341495	0.071714	21	0.0990405	No	No
Uterus	127	PPP2R2C	ENSG00000074211.13	4	0.000412486	0.0103122	25	0.0439535	Yes	No
Uterus	127	MAN2B2	ENSG00000013288.8	4	0.000118967	0.00273624	23	0.0320157	Yes	No
Uterus	127	MRFAP1	ENSG00000179010.14	4	0.000557383	0.0128198	23	0.0464219	Yes	No
Uterus	127	RP11-539L10.3	ENSG00000251580.1	4	2.83826e-05	0.000652799	23	0.027183	Yes	No
Uterus	127	AC093323.3	ENSG00000170846.16	4	0.000234214	0.00538692	23	0.0371532	Yes	No
Uterus	127	RP11-539L10.2	ENSG00000246526.2	4	6.05183e-05	0.00139192	23	0.0282403	Yes	No
Uterus	127	S100P	ENSG00000163993.6	4	0.0002617	0.00601909	23	0.0382349	Yes	No
Uterus	127	MRFAP1L1	ENSG00000178988.10	4	0.000541495	0.0124544	23	0.0462905	Yes	No
Uterus	127	BLOC1S4	ENSG00000186222.4	4	0.000648786	0.0149221	23	0.0484087	Yes	No
Uterus	127	KIAA0232	ENSG00000170871.11	4	0.0022972	0.0551328	24	0.0846679	No	No
Uterus	127	TBC1D14	ENSG00000132405.18	4	0.00138327	0.0345817	25	0.066926	No	No
Uterus	127	CCDC96	ENSG00000173013.5	4	0.00286632	0.0659254	23	0.0938334	No	No
Uterus	127	TADA2B	ENSG00000173011.11	4	0.00106721	0.0256129	24	0.0585872	No	No
Uterus	127	GRPEL1	ENSG00000109519.12	4	0.00202848	0.0486835	24	0.0790232	No	No
Uterus	127	RP11-367J11.3	ENSG00000245468.3	4	0.00198817	0.0477161	24	0.0782181	No	No
Uterus	127	SORCS2	ENSG00000184985.16	4	0.000132516	0.00384297	29	0.0345252	Yes	No
Uterus	127	AFAP1	ENSG00000196526.10	4	0.00142979	0.0343151	24	0.0667223	No	No
Uterus	127	AC097381.1	ENSG00000228919.5	4	0.00102128	0.0245107	24	0.0575337	No	No
Uterus	127	ABLIM2	ENSG00000163995.19	4	0.00103768	0.0269796	26	0.0599003	No	No
Uterus	127	SH3TC1	ENSG00000125089.16	4	0.000540493	0.0124313	23	0.0462905	Yes	No
Uterus	127	HTRA3	ENSG00000170801.9	4	0.00597811	0.131518	22	0.151697	No	No
Uterus	127	RP11-774O3.3	ENSG00000251615.3	4	0.00226673	0.0476012	21	0.0781344	No	No
Uterus	127	ACOX3	ENSG00000087008.15	4	0.000779152	0.0163622	21	0.0498944	Yes	No
Uterus	127	TRMT44	ENSG00000155275.18	4	0.00659863	0.131973	20	0.15213	No	No
Uterus	127	RP11-689P11.2	ENSG00000205959.3	4	0.00254603	0.0509206	20	0.0809514	No	No
Uterus	127	CPZ	ENSG00000109625.18	4	0.00196489	0.0392978	20	0.0710631	No	No
Uterus	127	SLC2A9	ENSG00000109667.11	4	3.65837e-05	0.000768259	21	0.027183	Yes	No
Uterus	127	WDR1	ENSG00000071127.16	4	0.00135949	0.0271898	20	0.0600701	No	No
Uterus	127	ZNF518B	ENSG00000178163.7	4	0.00304365	0.0639166	21	0.0920697	No	No
Uterus	127	CLNK	ENSG00000109684.14	4	7.63806e-05	0.00183313	24	0.0297643	Yes	No
Uterus	127	HS3ST1	ENSG00000002587.9	4	1.46447e-05	0.00027825	19	0.0217948	Yes	No
Uterus	127	RAB28	ENSG00000157869.14	4	0.000188704	0.00320797	17	0.0331139	Yes	No
Uterus	127	NKX3-2	ENSG00000109705.7	4	0.00312864	0.0531869	17	0.0829715	No	No
Uterus	127	LINC01096	ENSG00000246095.2	4	0.00663127	0.1061	16	0.129164	No	No
Uterus	127	BOD1L1	ENSG00000038219.12	4	0.00142907	0.0242942	17	0.0573222	No	No
Uterus	127	LINC01085	ENSG00000248698.5	4	0.00345077	0.0517615	15	0.0817058	No	No
Uterus	127	CPEB2-AS1	ENSG00000247624.6	4	0.000380936	0.00647591	17	0.0386384	Yes	No
Uterus	127	CPEB2	ENSG00000137449.15	4	0.000203475	0.00345908	17	0.0340363	Yes	No
Uterus	127	C1QTNF7	ENSG00000163145.12	4	0.00115171	0.0207308	18	0.053786	No	No
Uterus	127	CC2D2A	ENSG00000048342.15	4	0.000166844	0.00283634	17	0.0321213	Yes	No
Uterus	127	FBXL5	ENSG00000118564.14	4	0.00015092	0.00256564	17	0.0317115	Yes	No
Uterus	127	FAM200B	ENSG00000237765.6	4	0.000437416	0.00699865	16	0.0395023	Yes	No
Uterus	127	BST1	ENSG00000109743.10	4	0.0101604	0.162567	16	0.179398	No	No
Uterus	127	CD38	ENSG00000004468.12	4	0.000524116	0.00838586	16	0.0411172	Yes	No
Uterus	127	FGFBP1	ENSG00000137440.4	4	0.000218074	0.0032711	15	0.0334307	Yes	No
Uterus	127	FGFBP2	ENSG00000137441.7	4	0.00109917	0.0164875	15	0.0500027	No	No
Uterus	127	PROM1	ENSG00000007062.11	4	0.000141659	0.00226654	16	0.0310088	Yes	No
Uterus	127	TAPT1	ENSG00000169762.16	4	0.00520734	0.0885248	17	0.114198	No	No
Uterus	127	LDB2	ENSG00000169744.12	4	0.000191682	0.00364196	19	0.0341688	Yes	No
Uterus	127	QDPR	ENSG00000151552.11	4	0.00850251	0.127538	15	0.148204	No	No
Uterus	127	LAP3	ENSG00000002549.12	4	0.000237791	0.00380466	16	0.0344913	Yes	No
Uterus	127	MED28	ENSG00000118579.12	4	0.00184244	0.0276366	15	0.0604922	No	No
Uterus	127	FAM184B	ENSG00000047662.4	4	0.00196157	0.0313851	16	0.0638247	No	No
Uterus	127	DCAF16	ENSG00000163257.10	4	0.00241762	0.038682	16	0.0705546	No	No
Uterus	127	NCAPG	ENSG00000109805.9	4	0.00193403	0.0309445	16	0.0635694	No	No
Uterus	127	LCORL	ENSG00000178177.15	4	0.000318998	0.00542297	17	0.0372171	Yes	No
Uterus	127	SLIT2	ENSG00000145147.19	4	0.00151149	0.0287183	19	0.0614399	No	No
Uterus	127	PACRGL	ENSG00000163138.18	4	9.79e-05	0.0016643	17	0.0291325	Yes	No
Uterus	127	KCNIP4	ENSG00000185774.14	4	0.00211408	0.052852	25	0.0826744	No	No
Uterus	127	ADGRA3	ENSG00000152990.13	4	0.0020755	0.033208	16	0.0656135	No	No
Uterus	127	PPARGC1A	ENSG00000109819.8	4	0.00540123	0.0756172	14	0.102505	No	No
Uterus	127	DHX15	ENSG00000109606.12	4	0.00195204	0.0312327	16	0.0637239	No	No
Uterus	127	SOD3	ENSG00000109610.5	4	0.00584546	0.0876819	15	0.113481	No	No
Uterus	127	CCDC149	ENSG00000181982.18	4	0.00229576	0.0390279	17	0.070893	No	No
Uterus	127	LGI2	ENSG00000153012.11	4	0.00882658	0.141225	16	0.160491	No	No
Uterus	127	SEPSECS	ENSG00000109618.11	4	0.00160469	0.0256751	16	0.0586073	No	No
Uterus	127	PI4K2B	ENSG00000038210.12	4	0.000236712	0.00378739	16	0.0344551	Yes	No
Uterus	127	ZCCHC4	ENSG00000168228.14	4	0.000542453	0.00867924	16	0.041585	Yes	No
Uterus	127	ANAPC4	ENSG00000053900.10	4	0.00571424	0.0857137	15	0.111609	No	No
Uterus	127	SLC34A2	ENSG00000157765.11	4	0.00316556	0.0474834	15	0.0780551	No	No
Uterus	127	SEL1L3	ENSG00000091490.10	4	0.0030069	0.0451035	15	0.0761196	No	No
Uterus	127	SMIM20	ENSG00000250317.8	4	0.000853198	0.012798	15	0.0463945	Yes	No
Uterus	127	RBPJ	ENSG00000168214.20	4	0.000222951	0.00334426	15	0.0337249	Yes	No
Uterus	127	TBC1D19	ENSG00000109680.10	4	0.00249987	0.0374981	15	0.0694736	No	No
Uterus	127	STIM2	ENSG00000109689.15	4	0.00244379	0.0366568	15	0.0687441	No	No
Uterus	127	PCDH7	ENSG00000169851.15	4	0.00629927	0.113387	18	0.135412	No	No
Uterus	127	ARAP2	ENSG00000047365.11	4	0.00122806	0.0294736	24	0.062192	No	No
Uterus	127	DTHD1	ENSG00000197057.9	4	0.000450192	0.00990422	22	0.043437	Yes	No
Uterus	127	C4orf19	ENSG00000154274.14	4	0.000155998	0.00358795	23	0.0341405	Yes	No
Uterus	127	RELL1	ENSG00000181826.9	4	0.000113448	0.00238241	21	0.0313762	Yes	No
Uterus	127	PGM2	ENSG00000169299.13	4	0.000643779	0.0135194	21	0.0470475	Yes	No
Uterus	127	TBC1D1	ENSG00000065882.15	4	0.0041626	0.0999024	24	0.123995	No	No
Uterus	127	PTTG2	ENSG00000250254.1	4	0.00515415	0.108237	21	0.13102	No	No
Uterus	127	KLF3	ENSG00000109787.12	4	0.00152992	0.0275385	18	0.0604395	No	No
Uterus	127	TLR10	ENSG00000174123.10	4	0.00697073	0.125473	18	0.146403	No	No
Uterus	127	TLR1	ENSG00000174125.7	4	0.0107526	0.193547	18	0.207868	No	No
Uterus	127	TLR6	ENSG00000174130.12	4	0.000159463	0.00287033	18	0.0321696	Yes	No
Uterus	127	FAM114A1	ENSG00000197712.11	4	0.00172968	0.0311342	18	0.0636528	No	No
Uterus	127	TMEM156	ENSG00000121895.7	4	0.00251639	0.045295	18	0.0762995	No	No
Uterus	127	KLHL5	ENSG00000109790.16	4	0.00653601	0.117648	18	0.139251	No	No
Uterus	127	RP11-360F5.3	ENSG00000249685.1	4	0.0206485	0.351024	17	0.357183	No	No
Uterus	127	WDR19	ENSG00000157796.17	4	0.00268564	0.0483414	18	0.0786907	No	No
Uterus	127	RFC1	ENSG00000035928.15	4	0.00134237	0.0228203	17	0.0557694	No	No
Uterus	127	KLB	ENSG00000134962.6	4	0.00011248	0.00191216	17	0.0298835	Yes	No
Uterus	127	RPL9	ENSG00000163682.15	4	0.0005426	0.0092242	17	0.0424535	Yes	No
Uterus	127	LIAS	ENSG00000121897.14	4	0.000116467	0.00197994	17	0.0301929	Yes	No
Uterus	127	UGDH	ENSG00000109814.11	4	0.000830194	0.0141133	17	0.0476097	Yes	No
Uterus	127	SMIM14	ENSG00000163683.11	4	0.000245776	0.00442397	18	0.035729	Yes	No
Uterus	127	RP11-539G18.3	ENSG00000255458.5	4	0.000214034	0.00363858	17	0.0341688	Yes	No
Uterus	127	UBE2K	ENSG00000078140.13	4	0.00865706	0.155827	18	0.173391	No	No
Uterus	127	PDS5A	ENSG00000121892.14	4	0.00519772	0.093559	18	0.118653	No	No
Uterus	127	N4BP2	ENSG00000078177.13	4	0.000887898	0.0150943	17	0.048596	Yes	No
Uterus	127	RHOH	ENSG00000168421.12	4	0.00635566	0.101691	16	0.125556	No	No
Uterus	127	RBM47	ENSG00000163694.14	4	0.000403034	0.00725461	18	0.0397852	Yes	No
Uterus	127	NSUN7	ENSG00000179299.16	4	0.00269241	0.045771	17	0.0766713	No	No
Uterus	127	APBB2	ENSG00000163697.16	4	0.00105094	0.0189169	18	0.0523263	No	No
Uterus	127	UCHL1	ENSG00000154277.12	4	0.00151212	0.024194	16	0.0572	No	No
Uterus	127	LIMCH1	ENSG00000064042.17	4	0.000677428	0.0128711	19	0.0464675	Yes	No
Uterus	127	TMEM33	ENSG00000109133.12	4	0.000811274	0.0137917	17	0.0473515	Yes	No
Uterus	127	DCAF4L1	ENSG00000182308.6	4	0.00054699	0.00875184	16	0.0416994	Yes	No
Uterus	127	RP11-814H16.2	ENSG00000272862.1	4	8.01019e-05	0.00128163	16	0.0278876	Yes	No
Uterus	127	SLC30A9	ENSG00000014824.13	4	0.00036643	0.00622931	17	0.038418	Yes	No
Uterus	127	BEND4	ENSG00000188848.15	4	0.000141642	0.00240792	17	0.0314358	Yes	No
Uterus	127	SHISA3	ENSG00000178343.4	4	0.0224337	0.358939	16	0.364886	No	No
Uterus	127	ATP8A1	ENSG00000124406.16	4	0.000370301	0.00629512	17	0.038418	Yes	No
Uterus	127	KCTD8	ENSG00000183783.6	4	0.000677727	0.0101659	15	0.0437533	Yes	No
Uterus	127	YIPF7	ENSG00000177752.14	4	0.00295568	0.0443351	15	0.075457	No	No
Uterus	127	GUF1	ENSG00000151806.13	4	0.00217348	0.0304287	14	0.0630131	No	No
Uterus	127	GNPDA2	ENSG00000163281.11	4	0.000482381	0.00675334	14	0.0391057	Yes	No
Uterus	127	GABRG1	ENSG00000163285.7	4	0.0217871	0.261445	12	0.271441	No	No
Uterus	127	GABRA2	ENSG00000151834.15	4	0.00658029	0.0855438	13	0.111444	No	No
Uterus	127	GABRB1	ENSG00000163288.13	4	0.00277835	0.047232	17	0.0778733	No	No
Uterus	127	COMMD8	ENSG00000169019.10	4	0.000462017	0.00693025	15	0.0393559	Yes	No
Uterus	127	ATP10D	ENSG00000145246.13	4	0.00224565	0.0336847	15	0.0660383	No	No
Uterus	127	CORIN	ENSG00000145244.11	4	0.00165833	0.024875	15	0.0578008	No	No
Uterus	127	RP11-121C2.2	ENSG00000259959.1	4	0.000688507	0.00963909	14	0.04303	Yes	No
Uterus	127	NFXL1	ENSG00000170448.11	4	0.0118427	0.165798	14	0.182364	No	No
Uterus	127	NIPAL1	ENSG00000163293.11	4	0.00437497	0.0612496	14	0.0900092	No	No
Uterus	127	CNGA1	ENSG00000198515.13	4	0.00216045	0.0302463	14	0.0628089	No	No
Uterus	127	TXK	ENSG00000074966.10	4	0.00490587	0.0637764	13	0.0919413	No	No
Uterus	127	TEC	ENSG00000135605.12	4	0.062512	0.812655	13	0.813334	No	No
Uterus	127	SLAIN2	ENSG00000109171.14	4	0.00138285	0.0152114	11	0.0486562	Yes	No
Uterus	127	SLC10A4	ENSG00000145248.6	4	0.00280152	0.0280152	10	0.0608695	No	No
Uterus	127	FRYL	ENSG00000075539.13	4	0.00393686	0.0433055	11	0.074627	No	No
Uterus	127	OCIAD1	ENSG00000109180.14	4	0.00701133	0.0560907	8	0.0855034	No	No
Uterus	127	OCIAD2	ENSG00000145247.11	4	0.021178	0.169424	8	0.185775	No	No
Uterus	127	DCUN1D4	ENSG00000109184.14	4	0.00311469	0.0218028	7	0.0548334	No	No
Uterus	127	RP11-365H22.2	ENSG00000272576.1	4	0.0246446	0.172512	7	0.188567	No	No
Uterus	127	LRRC66	ENSG00000188993.3	4	0.0246814	0.172769	7	0.18875	No	No
Uterus	127	SGCB	ENSG00000163069.12	4	0.00635927	0.0445149	7	0.0755874	No	No
Uterus	127	SPATA18	ENSG00000163071.10	4	0.0137316	0.0961213	7	0.120647	No	No
Uterus	127	USP46	ENSG00000109189.12	4	0.0260694	0.286764	11	0.295746	No	No
Uterus	127	USP46-AS1	ENSG00000248866.1	4	0.00160488	0.0176536	11	0.0512166	No	No
Uterus	127	ERVMER34-1	ENSG00000226887.7	4	0.000169872	0.00203846	12	0.0301929	Yes	No
Uterus	127	RASL11B	ENSG00000128045.6	4	0.00459252	0.0597027	13	0.0886957	No	No
Uterus	127	SCFD2	ENSG00000184178.15	4	0.00803694	0.128591	16	0.149094	No	No
Uterus	127	FIP1L1	ENSG00000145216.15	4	0.00104844	0.0146781	14	0.0481611	Yes	No
Uterus	127	LNX1	ENSG00000072201.13	4	0.00914841	0.137226	15	0.156858	No	No
Uterus	127	RP11-571I18.4	ENSG00000272650.1	4	0.00596053	0.089408	15	0.115012	No	No
Uterus	127	CHIC2	ENSG00000109220.10	4	0.00513403	0.0821445	16	0.108494	No	No
Uterus	127	PDGFRA	ENSG00000134853.11	4	0.000512409	0.00819855	16	0.0410097	Yes	No
Uterus	127	KIT	ENSG00000157404.15	4	3.59248e-06	6.10722e-05	17	0.0184622	Yes	No
Uterus	127	KDR	ENSG00000128052.8	4	6.78426e-05	0.00108548	16	0.027197	Yes	No
Uterus	127	SRD5A3	ENSG00000128039.10	4	0.00385554	0.0616886	16	0.0903469	No	No
Uterus	127	RP11-177J6.1	ENSG00000273257.1	4	0.000405514	0.00648823	16	0.0386642	Yes	No
Uterus	127	TMEM165	ENSG00000134851.12	4	0.00572416	0.0915866	16	0.116944	No	No
Uterus	127	CLOCK	ENSG00000134852.14	4	0.024015	0.408256	17	0.412802	No	No
Uterus	127	EXOC1	ENSG00000090989.17	4	0.000648192	0.0110193	17	0.0446909	Yes	No
Uterus	127	CEP135	ENSG00000174799.10	4	0.000641006	0.0108971	17	0.0445316	Yes	No
Uterus	127	KIAA1211	ENSG00000109265.13	4	1.14006e-05	0.000228013	20	0.0211182	Yes	No
Uterus	127	AASDH	ENSG00000157426.13	4	0.00469773	0.0845591	18	0.110635	No	No
Uterus	127	RP11-646I6.5	ENSG00000269921.1	4	0.0041895	0.075411	18	0.10232	No	No
Uterus	127	PPAT	ENSG00000128059.8	4	0.00752534	0.135456	18	0.155329	No	No
Uterus	127	RP11-646I6.6	ENSG00000270147.1	4	0.00110152	0.0198273	18	0.0530377	No	No
Uterus	127	PAICS	ENSG00000128050.8	4	0.00600634	0.108114	18	0.130898	No	No
Uterus	127	SRP72	ENSG00000174780.15	4	0.0047085	0.084753	18	0.110816	No	No
Uterus	127	ARL9	ENSG00000196503.3	4	0.00340895	0.0613612	18	0.0900973	No	No
Uterus	127	THEGL	ENSG00000249693.2	4	0.000509136	0.00916445	18	0.0423039	Yes	No
Uterus	127	HOPX	ENSG00000171476.21	4	0.0138021	0.248438	18	0.259149	No	No
Uterus	127	SPINK2	ENSG00000128040.10	4	0.0115356	0.207641	18	0.220638	No	No
Uterus	127	REST	ENSG00000084093.16	4	0.00218103	0.0414396	19	0.0730567	No	No
Uterus	127	RP11-738E22.3	ENSG00000269949.1	4	0.00345921	0.065725	19	0.0937247	No	No
Uterus	127	NOA1	ENSG00000084092.6	4	0.00110661	0.0210255	19	0.0541571	No	No
Uterus	127	POLR2B	ENSG00000047315.15	4	0.00113316	0.0215301	19	0.0546058	No	No
Uterus	127	IGFBP7	ENSG00000163453.11	4	0.00391009	0.0782018	20	0.10485	No	No
Uterus	127	ADGRL3	ENSG00000150471.16	4	0.00132861	0.030558	23	0.0631319	No	No
Uterus	127	EPHA5	ENSG00000145242.13	4	0.00116882	0.0245452	21	0.0575627	No	No
Uterus	127	RP11-584P21.2	ENSG00000250075.5	4	0.00367	0.06239	17	0.0908531	No	No
Uterus	127	CENPC	ENSG00000145241.10	4	0.000997858	0.0169636	17	0.0505084	No	No
Uterus	127	STAP1	ENSG00000035720.7	4	0.00188265	0.032005	17	0.0644655	No	No
Uterus	127	UBA6	ENSG00000033178.12	4	0.00220288	0.037449	17	0.0694328	No	No
Uterus	127	GNRHR	ENSG00000109163.6	4	0.000816098	0.0138737	17	0.0474208	Yes	No
Uterus	127	TMPRSS11B	ENSG00000185873.7	4	0.00273638	0.0547275	20	0.0843849	No	No
Uterus	127	YTHDC1	ENSG00000083896.12	4	0.000173107	0.00328904	19	0.0335187	Yes	No
Uterus	127	TMPRSS11E	ENSG00000087128.9	4	0.00189013	0.0378026	20	0.0696864	No	No
Uterus	127	UGT2B7	ENSG00000171234.13	4	0.000662351	0.0145717	22	0.048014	Yes	No
Uterus	127	SULT1B1	ENSG00000173597.8	4	0.00750104	0.180025	24	0.195418	No	No
Uterus	127	SULT1E1	ENSG00000109193.10	4	0.00246635	0.0542596	22	0.083962	No	No
Uterus	127	MUC7	ENSG00000171195.10	4	0.000619814	0.0105368	17	0.0442365	Yes	No
Uterus	127	ENAM	ENSG00000132464.11	4	0.00746778	0.112017	15	0.134213	No	No
Uterus	127	JCHAIN	ENSG00000132465.10	4	0.0333864	0.500795	15	0.50354	No	No
Uterus	127	UTP3	ENSG00000132467.3	4	0.00396117	0.0554564	14	0.0849182	No	No
Uterus	127	RUFY3	ENSG00000018189.12	4	0.00112182	0.0168272	15	0.0503166	No	No
Uterus	127	GRSF1	ENSG00000132463.13	4	0.00686763	0.0961468	14	0.120667	No	No
Uterus	127	MOB1B	ENSG00000173542.8	4	0.00664763	0.0997145	15	0.123839	No	No
Uterus	127	DCK	ENSG00000156136.9	4	0.00246991	0.0370487	15	0.0690529	No	No
Uterus	127	SLC4A4	ENSG00000080493.15	4	0.00556513	0.0890421	16	0.114689	No	No
Uterus	127	GC	ENSG00000145321.12	4	0.0192102	0.211312	11	0.224129	No	No
Uterus	127	ADAMTS3	ENSG00000156140.9	4	0.00265081	0.0397622	15	0.0715039	No	No
Uterus	127	COX18	ENSG00000163626.16	4	0.0186731	0.205404	11	0.218662	No	No
Uterus	127	ANKRD17	ENSG00000132466.18	4	0.0260848	0.313018	12	0.320762	No	No
Uterus	127	ALB	ENSG00000163631.16	4	0.0664836	0.797803	12	0.798692	No	No
Uterus	127	AFP	ENSG00000081051.7	4	0.00113562	0.0136274	12	0.0472295	Yes	No
Uterus	127	RASSF6	ENSG00000169435.13	4	0.00469871	0.0610832	13	0.0898714	No	No
Uterus	127	CXCL8	ENSG00000169429.10	4	0.0170712	0.204854	12	0.218129	No	No
Uterus	127	CXCL6	ENSG00000124875.9	4	0.000632822	0.00759386	12	0.0402121	Yes	No
Uterus	127	CXCL1	ENSG00000163739.4	4	0.00178885	0.0214662	12	0.0545592	No	No
Uterus	127	PF4	ENSG00000163737.3	4	0.00647062	0.0711768	11	0.09851	No	No
Uterus	127	PPBP	ENSG00000163736.3	4	0.00248578	0.0273436	11	0.0602585	No	No
Uterus	127	CXCL5	ENSG00000163735.6	4	1.48163e-05	0.000148163	10	0.0204839	Yes	No
Uterus	127	CXCL3	ENSG00000163734.4	4	0.0102908	0.102908	10	0.126511	No	No
Uterus	127	CXCL2	ENSG00000081041.8	4	0.00145023	0.0159526	11	0.0494575	Yes	No
Uterus	127	MTHFD2L	ENSG00000163738.18	4	0.0138315	0.179809	13	0.195242	No	No
Uterus	127	EREG	ENSG00000124882.3	4	0.0100804	0.141126	14	0.160419	No	No
Uterus	127	AREG	ENSG00000109321.10	4	0.000377979	0.00566968	15	0.037678	Yes	No
Uterus	127	BTC	ENSG00000174808.11	4	0.00990152	0.148523	15	0.166823	No	No
Uterus	127	PARM1	ENSG00000169116.11	4	9.47716e-05	0.00151635	16	0.0283033	Yes	No
Uterus	127	RP11-44F21.5	ENSG00000260265.1	4	0.00110039	0.0187067	17	0.0521299	No	No
Uterus	127	RCHY1	ENSG00000163743.13	4	0.0133269	0.253211	19	0.263653	No	No
Uterus	127	THAP6	ENSG00000174796.12	4	0.0161716	0.30726	19	0.315275	No	No
Uterus	127	C4orf26	ENSG00000174792.10	4	0.00742901	0.141151	19	0.160437	No	No
Uterus	127	CDKL2	ENSG00000138769.10	4	0.00211304	0.0401477	19	0.0718713	No	No
Uterus	127	G3BP2	ENSG00000138757.14	4	0.00429092	0.0815275	19	0.107861	No	No
Uterus	127	USO1	ENSG00000138768.14	4	0.00184822	0.0351162	19	0.0674311	No	No
Uterus	127	PPEF2	ENSG00000156194.17	4	0.00124621	0.023678	19	0.056581	No	No
Uterus	127	NAAA	ENSG00000138744.14	4	0.0155286	0.295043	19	0.303693	No	No
Uterus	127	SDAD1	ENSG00000198301.11	4	0.00244518	0.0464584	19	0.0772244	No	No
Uterus	127	CXCL9	ENSG00000138755.5	4	0.000822016	0.0156183	19	0.0490514	Yes	No
Uterus	127	ART3	ENSG00000156219.16	4	0.000722783	0.0144557	20	0.0479132	Yes	No
Uterus	127	CXCL10	ENSG00000169245.5	4	0.000880016	0.0167203	19	0.0502559	No	No
Uterus	127	CXCL11	ENSG00000169248.12	4	0.000138153	0.0026249	19	0.0318368	Yes	No
Uterus	127	NUP54	ENSG00000138750.14	4	0.009145	0.173755	19	0.189654	No	No
Uterus	127	SCARB2	ENSG00000138760.9	4	0.000644815	0.0122515	19	0.0460697	Yes	No
Uterus	127	FAM47E	ENSG00000189157.13	4	0.00668323	0.133665	20	0.153696	No	No
Uterus	127	STBD1	ENSG00000118804.8	4	0.00293273	0.0557219	19	0.0851515	No	No
Uterus	127	CCDC158	ENSG00000163749.17	4	0.00515576	0.108271	21	0.131051	No	No
Uterus	127	SHROOM3	ENSG00000138771.14	4	0.0022574	0.0474054	21	0.0780266	No	No
Uterus	127	SEPT11	ENSG00000138758.11	4	0.0109328	0.207723	19	0.2207	No	No
Uterus	127	CCNI	ENSG00000118816.9	4	0.0024321	0.0462099	19	0.0770179	No	No
Uterus	127	CCNG2	ENSG00000138764.14	4	0.00328298	0.0656596	20	0.0936647	No	No
Uterus	127	CXCL13	ENSG00000156234.7	4	0.00388393	0.0737946	19	0.100855	No	No
Uterus	127	CNOT6L	ENSG00000138767.12	4	0.0102636	0.184745	18	0.199806	No	No
Uterus	127	MRPL1	ENSG00000169288.17	4	0.00445822	0.0802479	18	0.106625	No	No
Uterus	127	FRAS1	ENSG00000138759.18	4	0.00581547	0.110494	19	0.13293	No	No
Uterus	127	ANXA3	ENSG00000138772.12	4	0.00740332	0.103647	14	0.127095	No	No
Uterus	127	LINC01094	ENSG00000251442.5	4	0.000876676	0.0122735	14	0.0461082	Yes	No
Uterus	127	BMP2K	ENSG00000138756.17	4	0.0016758	0.0268128	16	0.0597143	No	No
Uterus	127	PAQR3	ENSG00000163291.14	4	0.00499384	0.0749077	15	0.101839	No	No
Uterus	127	NAA11	ENSG00000156269.4	4	0.00339231	0.0508847	15	0.0809016	No	No
Uterus	127	LINC00989	ENSG00000250334.5	4	0.00334729	0.0435148	13	0.0747733	No	No
Uterus	127	RP11-234K19.1	ENSG00000251399.1	4	0.00204522	0.0224974	11	0.0554267	No	No
Uterus	127	RP11-452C8.1	ENSG00000248408.1	4	0.0155581	0.171139	11	0.187298	No	No
Uterus	127	ANTXR2	ENSG00000163297.16	4	0.00295794	0.0354953	12	0.0677527	No	No
Uterus	127	PRDM8	ENSG00000152784.15	4	0.0120044	0.132049	11	0.152189	No	No
Uterus	127	BMP3	ENSG00000152785.6	4	0.00660153	0.0792183	12	0.105772	No	No
Uterus	127	PRKG2	ENSG00000138669.9	4	0.000104103	0.00135334	13	0.0282403	Yes	No
Uterus	127	RASGEF1B	ENSG00000138670.17	4	0.00510374	0.0918672	18	0.117144	No	No
Uterus	127	RP11-127B20.2	ENSG00000273156.1	4	2.37729e-05	0.000380366	16	0.0227691	Yes	No
Uterus	127	HNRNPD	ENSG00000138668.18	4	0.0196705	0.314728	16	0.32244	No	No
Uterus	127	HNRNPDL	ENSG00000152795.17	4	0.0032925	0.05268	16	0.0825385	No	No
Uterus	127	ENOPH1	ENSG00000145293.15	4	0.00590086	0.0944137	16	0.119316	No	No
Uterus	127	TMEM150C	ENSG00000249242.7	4	0.00105046	0.0178578	17	0.0513565	No	No
Uterus	127	SCD5	ENSG00000145284.11	4	0.00455993	0.0820787	18	0.108439	No	No
Uterus	127	SEC31A	ENSG00000138674.16	4	0.000664782	0.0113013	17	0.0450707	Yes	No
Uterus	127	THAP9	ENSG00000168152.12	4	0.000301141	0.00481826	16	0.0362412	Yes	No
Uterus	127	LIN54	ENSG00000189308.10	4	0.000233049	0.00396183	17	0.0346945	Yes	No
Uterus	127	COPS4	ENSG00000138663.8	4	0.00406796	0.0650874	16	0.0931181	No	No
Uterus	127	PLAC8	ENSG00000145287.10	4	0.00184459	0.0295135	16	0.0622142	No	No
Uterus	127	COQ2	ENSG00000173085.13	4	0.00240006	0.0384009	16	0.0702864	No	No
Uterus	127	HPSE	ENSG00000173083.14	4	0.000276798	0.00442876	16	0.035729	Yes	No
Uterus	127	HELQ	ENSG00000163312.10	4	0.00184344	0.0276516	15	0.0604922	No	No
Uterus	127	MRPS18C	ENSG00000163319.10	4	0.00319725	0.0479588	15	0.0783562	No	No
Uterus	127	FAM175A	ENSG00000163322.13	4	0.00830702	0.124605	15	0.14557	No	No
Uterus	127	GPAT3	ENSG00000138678.10	4	0.00227285	0.0340928	15	0.066488	No	No
Uterus	127	NKX6-1	ENSG00000163623.9	4	0.00721787	0.10105	14	0.124937	No	No
Uterus	127	CDS1	ENSG00000163624.5	4	0.00378945	0.0530523	14	0.0828441	No	No
Uterus	127	WDFY3	ENSG00000163625.15	4	0.00462809	0.0740495	16	0.101039	No	No
Uterus	127	ARHGAP24	ENSG00000138639.17	4	0.00931632	0.149061	16	0.16725	No	No
Uterus	127	MAPK10	ENSG00000109339.19	4	0.00208721	0.039657	19	0.0713887	No	No
Uterus	127	PTPN13	ENSG00000163629.12	4	0.0140322	0.224515	16	0.236348	No	No
Uterus	127	SLC10A6	ENSG00000145283.7	4	0.00148737	0.0223105	15	0.0553542	No	No
Uterus	127	C4orf36	ENSG00000163633.10	4	0.00244744	0.0391591	16	0.0709745	No	No
Uterus	127	AFF1	ENSG00000172493.20	4	0.00686639	0.109862	16	0.132423	No	No
Uterus	127	KLHL8	ENSG00000145332.13	4	0.00294833	0.0471733	16	0.0778012	No	No
Uterus	127	HSD17B13	ENSG00000170509.11	4	0.0473481	0.710221	15	0.711448	No	No
Uterus	127	HSD17B11	ENSG00000198189.10	4	1.0483e-05	0.000157244	15	0.0204839	Yes	No
Uterus	127	NUDT9	ENSG00000170502.12	4	0.00128664	0.0192997	15	0.0525988	No	No
Uterus	127	RP11-710E1.2	ENSG00000272856.1	4	0.00520795	0.0781193	15	0.104787	No	No
Uterus	127	SPARCL1	ENSG00000152583.12	4	0.00244372	0.0366558	15	0.0687441	No	No
Uterus	127	SPP1	ENSG00000118785.13	4	0.00062796	0.00941939	15	0.0427538	Yes	No
Uterus	127	PKD2	ENSG00000118762.7	4	0.00262638	0.042022	16	0.0735427	No	No
Uterus	127	ABCG2	ENSG00000118777.10	4	6.26139e-05	0.00106444	17	0.027197	Yes	No
Uterus	127	PPM1K	ENSG00000163644.14	4	0.000904828	0.0153821	17	0.0487833	Yes	No
Uterus	127	RP11-10L7.1	ENSG00000246375.2	4	0.00662364	0.112602	17	0.134736	No	No
Uterus	127	HERC6	ENSG00000138642.14	4	0.00962128	0.15394	16	0.171706	No	No
Uterus	127	HERC5	ENSG00000138646.8	4	0.000578908	0.00926253	16	0.042568	Yes	No
Uterus	127	PYURF	ENSG00000145337.4	4	0.00318974	0.0510358	16	0.081055	No	No
Uterus	127	HERC3	ENSG00000138641.15	4	0.00883908	0.150264	17	0.168316	No	No
Uterus	127	NAP1L5	ENSG00000177432.6	4	0.0112439	0.179902	16	0.195331	No	No
Uterus	127	FAM13A	ENSG00000138640.14	4	0.00166523	0.0299741	18	0.0626073	No	No
Uterus	127	TIGD2	ENSG00000180346.3	4	0.00301537	0.0452306	15	0.0762339	No	No
Uterus	127	RP11-84C13.2	ENSG00000270720.1	4	0.00318814	0.0478221	15	0.0782324	No	No
Uterus	127	GPRIN3	ENSG00000185477.4	4	0.00385659	0.0539923	14	0.0837594	No	No
Uterus	127	SNCA	ENSG00000145335.15	4	0.00253992	0.0406388	16	0.0723026	No	No
Uterus	127	MMRN1	ENSG00000138722.9	4	0.000236619	0.0037859	16	0.0344551	Yes	No
Uterus	127	CCSER1	ENSG00000184305.14	4	0.000781552	0.0179757	23	0.0515048	No	No
Uterus	127	SMARCAD1	ENSG00000163104.17	4	0.0115749	0.185199	16	0.200212	No	No
Uterus	127	HPGDS	ENSG00000163106.10	4	0.0120642	0.193027	16	0.20739	No	No
Uterus	127	PDLIM5	ENSG00000163110.14	4	0.00337603	0.0607685	18	0.0895732	No	No
Uterus	127	BMPR1B	ENSG00000138696.10	4	0.0088484	0.176968	20	0.192625	No	No
Uterus	127	UNC5C	ENSG00000182168.14	4	0.0127148	0.254295	20	0.264614	No	No
Uterus	127	RAP1GDS1	ENSG00000138698.14	4	0.000195915	0.00333056	17	0.0337125	Yes	No
Uterus	127	TSPAN5	ENSG00000168785.7	4	0.0159282	0.270779	17	0.280193	No	No
Uterus	127	EIF4E	ENSG00000151247.12	4	0.00345825	0.055332	16	0.0848165	No	No
Uterus	127	METAP1	ENSG00000164024.11	4	0.00647065	0.10353	16	0.12701	No	No
Uterus	127	RP11-571L19.8	ENSG00000272777.1	4	0.000959945	0.0143992	15	0.0479132	Yes	No
Uterus	127	ADH5	ENSG00000197894.10	4	0.0153541	0.230312	15	0.24194	No	No
Uterus	127	ADH4	ENSG00000198099.8	4	0.000906161	0.0126863	14	0.0463651	Yes	No
Uterus	127	ADH6	ENSG00000172955.17	4	0.00869213	0.12169	14	0.142804	No	No
Uterus	127	ADH1A	ENSG00000187758.7	4	0.00350623	0.0490872	14	0.0793704	No	No
Uterus	127	ADH1B	ENSG00000196616.13	4	0.0087325	0.122255	14	0.143374	No	No
Uterus	127	ADH1C	ENSG00000248144.5	4	0.00178155	0.0267233	15	0.05962	No	No
Uterus	127	ADH7	ENSG00000196344.11	4	0.0110045	0.165067	15	0.181659	No	No
Uterus	127	TRMT10A	ENSG00000145331.13	4	0.00695757	0.104364	15	0.127698	No	No
Uterus	127	DAPP1	ENSG00000070190.12	4	0.000223679	0.00357887	16	0.0341405	Yes	No
Uterus	127	LAMTOR3	ENSG00000109270.12	4	0.00401246	0.0641994	16	0.092329	No	No
Uterus	127	DNAJB14	ENSG00000164031.16	4	0.0176916	0.283065	16	0.292066	No	No
Uterus	127	H2AFZ	ENSG00000164032.11	4	0.000895735	0.0143318	16	0.0477911	Yes	No
Uterus	127	DDIT4L	ENSG00000145358.6	4	0.000760966	0.0114145	15	0.045192	Yes	No
Uterus	127	EMCN	ENSG00000164035.9	4	0.00100926	0.0181666	18	0.0516027	No	No
Uterus	127	PPP3CA	ENSG00000138814.16	4	0.00162447	0.0292405	18	0.0620208	No	No
Uterus	127	FLJ20021	ENSG00000254531.1	4	0.00144284	0.0230854	16	0.0559799	No	No
Uterus	127	BANK1	ENSG00000153064.11	4	0.000938821	0.0178376	19	0.0513558	No	No
Uterus	127	SLC39A8	ENSG00000138821.12	4	0.01586	0.2379	15	0.249168	No	No
Uterus	127	RP11-499E18.1	ENSG00000248161.5	4	0.000559865	0.00783811	14	0.0404574	Yes	No
Uterus	127	NFKB1	ENSG00000109320.11	4	0.0160212	0.256339	16	0.26654	No	No
Uterus	127	MANBA	ENSG00000109323.8	4	2.28006e-05	0.00036481	16	0.022749	Yes	No
Uterus	127	UBE2D3	ENSG00000109332.19	4	0.0347646	0.521469	15	0.5238	No	No
Uterus	127	CISD2	ENSG00000145354.9	4	0.00293121	0.0439681	15	0.0752131	No	No
Uterus	127	SLC9B1	ENSG00000164037.16	4	0.00611024	0.0916536	15	0.116996	No	No
Uterus	127	SLC9B2	ENSG00000164038.14	4	0.0099343	0.149014	15	0.167218	No	No
Uterus	127	BDH2	ENSG00000164039.14	4	0.00602064	0.0903095	15	0.115823	No	No
Uterus	127	CENPE	ENSG00000138778.11	4	0.000499359	0.00749039	15	0.0400997	Yes	No
Uterus	127	CXXC4	ENSG00000168772.10	4	0.00542942	0.0705825	13	0.0980119	No	No
Uterus	127	AC004069.2	ENSG00000251259.1	4	0.00590511	0.0649563	11	0.0930008	No	No
Uterus	127	TET2	ENSG00000168769.13	4	0.000167712	0.00184483	11	0.0297643	Yes	No
Uterus	127	PPA2	ENSG00000138777.19	4	0.00971288	0.106842	11	0.1298	No	No
Uterus	127	INTS12	ENSG00000138785.14	4	0.0095929	0.105522	11	0.128652	No	No
Uterus	127	GSTCD	ENSG00000138780.14	4	0.00708791	0.077967	11	0.104639	No	No
Uterus	127	NPNT	ENSG00000168743.12	4	0.0115739	0.127312	11	0.148021	No	No
Uterus	127	TBCK	ENSG00000145348.16	4	0.00981192	0.117743	12	0.139319	No	No
Uterus	127	AIMP1	ENSG00000164022.16	4	0.000170898	0.00187988	11	0.0298015	Yes	No
Uterus	127	DKK2	ENSG00000155011.8	4	0.00107276	0.0139459	13	0.0474687	Yes	No
Uterus	127	PAPSS1	ENSG00000138801.8	4	0.00992109	0.128974	13	0.149421	No	No
Uterus	127	SGMS2	ENSG00000164023.14	4	0.000861303	0.0111969	13	0.0448701	Yes	No
Uterus	127	CYP2U1	ENSG00000155016.17	4	0.00612834	0.0796684	13	0.106177	No	No
Uterus	127	HADH	ENSG00000138796.16	4	0.00776596	0.108723	14	0.131412	No	No
Uterus	127	LEF1	ENSG00000138795.9	4	0.000187409	0.00281114	15	0.0320787	Yes	No
Uterus	127	RPL34-AS1	ENSG00000234492.4	4	0.000655921	0.00852697	13	0.0414162	Yes	No
Uterus	127	RPL34	ENSG00000109475.16	4	0.00191891	0.0249459	13	0.0578481	No	No
Uterus	127	OSTC	ENSG00000198856.12	4	0.00516821	0.0671867	13	0.094954	No	No
Uterus	127	ETNPPL	ENSG00000164089.8	4	0.00341089	0.0443415	13	0.075457	No	No
Uterus	127	COL25A1	ENSG00000188517.14	4	0.00857951	0.137272	16	0.156901	No	No
Uterus	127	SEC24B	ENSG00000138802.11	4	0.000222493	0.00355989	16	0.034125	Yes	No
Uterus	127	MCUB	ENSG00000005059.15	4	0.00148976	0.0223464	15	0.0553545	No	No
Uterus	127	CASP6	ENSG00000138794.9	4	0.00341813	0.0512719	15	0.0812666	No	No
Uterus	127	PLA2G12A	ENSG00000123739.10	4	0.0100008	0.150012	15	0.168107	No	No
Uterus	127	CFI	ENSG00000205403.12	4	0.00585548	0.0878322	15	0.113576	No	No
Uterus	127	RP11-602N24.3	ENSG00000272795.1	4	0.00974645	0.146197	15	0.16491	No	No
Uterus	127	GAR1	ENSG00000109534.16	4	0.00280094	0.0420141	15	0.0735359	No	No
Uterus	127	RRH	ENSG00000180245.4	4	0.00120398	0.0180598	15	0.0515497	No	No
Uterus	127	LRIT3	ENSG00000183423.11	4	0.00298715	0.0448073	15	0.0758284	No	No
Uterus	127	EGF	ENSG00000138798.11	4	0.00117882	0.0176824	15	0.0512372	No	No
Uterus	127	ELOVL6	ENSG00000170522.9	4	0.00263748	0.0395621	15	0.0712848	No	No
Uterus	127	ENPEP	ENSG00000138792.9	4	0.000801317	0.0128211	16	0.0464219	Yes	No
Uterus	127	C4orf32	ENSG00000174749.5	4	0.0123765	0.17327	14	0.189217	No	No
Uterus	127	AP1AR	ENSG00000138660.11	4	0.00819517	0.106537	13	0.129512	No	No
Uterus	127	TIFA	ENSG00000145365.10	4	0.00425641	0.0553333	13	0.0848165	No	No
Uterus	127	ALPK1	ENSG00000073331.17	4	0.00143602	0.0201042	14	0.0531881	No	No
Uterus	127	ZGRF1	ENSG00000138658.15	4	0.000208968	0.00271659	13	0.0320157	Yes	No
Uterus	127	LARP7	ENSG00000174720.15	4	0.00300541	0.0360649	12	0.0682534	No	No
Uterus	127	ANK2	ENSG00000145362.17	4	0.00206122	0.0350408	17	0.0673627	No	No
Uterus	127	CAMK2D	ENSG00000145349.16	4	0.000145597	0.00247514	17	0.0314513	Yes	No
Uterus	127	ARSJ	ENSG00000180801.13	4	0.00274944	0.0412416	15	0.0729151	No	No
Uterus	127	UGT8	ENSG00000174607.10	4	0.00416038	0.0707264	17	0.098131	No	No
Uterus	127	NDST4	ENSG00000138653.9	4	1.58332e-05	0.000300831	19	0.0219138	Yes	No
Uterus	127	TRAM1L1	ENSG00000174599.5	4	0.00927398	0.148384	16	0.166708	No	No
Uterus	127	SNHG8	ENSG00000269893.6	4	0.0108661	0.173857	16	0.189742	No	No
Uterus	127	PRSS12	ENSG00000164099.3	4	0.000897157	0.0152517	17	0.0486882	Yes	No
Uterus	127	RP11-384K6.8	ENSG00000281731.2	4	0.0023577	0.0424387	18	0.0739407	No	No
Uterus	127	METTL14	ENSG00000145388.14	4	0.0301466	0.542639	18	0.544669	No	No
Uterus	127	SEC24D	ENSG00000150961.14	4	0.0198292	0.356926	18	0.362963	No	No
Uterus	127	SYNPO2	ENSG00000172403.10	4	0.000676729	0.0121811	18	0.0460139	Yes	No
Uterus	127	MYOZ2	ENSG00000172399.5	4	1.01788e-05	0.00017304	17	0.0208122	Yes	No
Uterus	127	USP53	ENSG00000145390.11	4	0.00261254	0.0444132	17	0.0755146	No	No
Uterus	127	C4orf3	ENSG00000164096.12	4	0.00423014	0.0676823	16	0.0953396	No	No
Uterus	127	PDE5A	ENSG00000138735.15	4	0.000911192	0.0164015	18	0.0499206	Yes	No
Uterus	127	MAD2L1	ENSG00000164109.13	4	0.00830894	0.15787	19	0.175252	No	No
Uterus	127	PRDM5	ENSG00000138738.10	4	0.00163802	0.0311224	19	0.0636528	No	No
Uterus	127	NDNF	ENSG00000173376.13	4	0.00974727	0.175451	18	0.191179	No	No
Uterus	127	TNIP3	ENSG00000050730.15	4	0.000136216	0.00245189	18	0.0314513	Yes	No
Uterus	127	QRFPR	ENSG00000186867.10	4	0.000251482	0.00427519	17	0.0355619	Yes	No
Uterus	127	ANXA5	ENSG00000164111.14	4	0.0209214	0.313821	15	0.321548	No	No
Uterus	127	EXOSC9	ENSG00000123737.12	4	0.00170971	0.0239359	14	0.056884	No	No
Uterus	127	CCNA2	ENSG00000145386.9	4	0.00356004	0.0498406	14	0.0799605	No	No
Uterus	127	BBS7	ENSG00000138686.9	4	0.00242001	0.0338801	14	0.0662394	No	No
Uterus	127	TRPC3	ENSG00000138741.10	4	0.00231407	0.032397	14	0.0648706	No	No
Uterus	127	KIAA1109	ENSG00000138688.15	4	0.000343024	0.00514537	15	0.0368466	Yes	No
Uterus	127	BBS12	ENSG00000181004.9	4	0.00167564	0.0201076	12	0.0531894	No	No
Uterus	127	FGF2	ENSG00000138685.13	4	0.00597518	0.0776773	13	0.104371	No	No
Uterus	127	NUDT6	ENSG00000170917.13	4	0.00488404	0.0634925	13	0.0917086	No	No
Uterus	127	SPATA5	ENSG00000145375.7	4	0.000343649	0.00515474	15	0.0368466	Yes	No
Uterus	127	SPRY1	ENSG00000164056.10	4	0.00884897	0.115037	13	0.136873	No	No
Uterus	127	RP11-93I21.3	ENSG00000261083.1	4	0.000515495	0.00721693	14	0.0397846	Yes	No
Uterus	127	ANKRD50	ENSG00000151458.11	4	0.00505833	0.0708166	14	0.0982062	No	No
Uterus	127	FAT4	ENSG00000196159.11	4	0.00431842	0.0734132	17	0.100522	No	No
Uterus	127	INTU	ENSG00000164066.12	4	0.00631503	0.0757804	12	0.102597	No	No
Uterus	127	HSPA4L	ENSG00000164070.11	4	0.0079107	0.0870177	11	0.11289	No	No
Uterus	127	PLK4	ENSG00000142731.10	4	0.0115882	0.115882	10	0.137664	No	No
Uterus	127	MFSD8	ENSG00000164073.9	4	0.00299824	0.0299824	10	0.0626081	No	No
Uterus	127	ABHD18	ENSG00000164074.14	4	0.0223451	0.223451	10	0.235383	No	No
Uterus	127	LARP1B	ENSG00000138709.17	4	0.00366939	0.0403633	11	0.0721116	No	No
Uterus	127	PGRMC2	ENSG00000164040.16	4	0.00579317	0.0579317	10	0.0870403	No	No
Uterus	127	RP11-420A23.1	ENSG00000251432.6	4	0.0360302	0.396332	11	0.40131	No	No
Uterus	127	RP11-184M15.1	ENSG00000248187.1	4	0.00302603	0.0332863	11	0.0656992	No	No
Uterus	127	JADE1	ENSG00000077684.15	4	0.00971923	0.12635	13	0.147209	No	No
Uterus	127	SCLT1	ENSG00000151466.11	4	0.00263254	0.0368555	14	0.0689211	No	No
Uterus	127	C4orf33	ENSG00000151470.12	4	0.00134139	0.0187795	14	0.052202	No	No
Uterus	127	RP11-9G1.3	ENSG00000250241.5	4	0.0146626	0.249264	17	0.259919	No	No
Uterus	127	PCDH10	ENSG00000138650.8	4	0.00982747	0.167067	17	0.183546	No	No
Uterus	127	RP11-427M20.1	ENSG00000251388.1	4	0.00327369	0.052379	16	0.0822733	No	No
Uterus	127	PABPC4L	ENSG00000254535.3	4	0.00530805	0.0849288	16	0.11094	No	No
Uterus	127	PCDH18	ENSG00000189184.11	4	0.00515729	0.0979886	19	0.122312	No	No
Uterus	127	SLC7A11	ENSG00000151012.13	4	0.00020418	0.00347106	17	0.0340549	Yes	No
Uterus	127	NOCT	ENSG00000151014.5	4	0.00515381	0.0773071	15	0.104031	No	No
Uterus	127	ELF2	ENSG00000109381.19	4	0.00229605	0.0367369	16	0.0688366	No	No
Uterus	127	MGARP	ENSG00000137463.4	4	0.00368229	0.0552344	15	0.0847514	No	No
Uterus	127	NDUFC1	ENSG00000109390.11	4	0.00257439	0.0386159	15	0.0704836	No	No
Uterus	127	NAA15	ENSG00000164134.12	4	0.000481715	0.00722572	15	0.0397846	Yes	No
Uterus	127	RAB33B	ENSG00000172007.5	4	0.000194397	0.00272155	14	0.0320157	Yes	No
Uterus	127	SETD7	ENSG00000145391.13	4	0.000817943	0.0114512	14	0.0452436	Yes	No
Uterus	127	MGST2	ENSG00000085871.8	4	0.00201558	0.0262025	13	0.0591525	No	No
Uterus	127	MAML3	ENSG00000196782.12	4	0.000580572	0.00928916	16	0.0425838	Yes	No
Uterus	127	SCOC	ENSG00000153130.17	4	0.00190308	0.0266431	14	0.0595651	No	No
Uterus	127	CLGN	ENSG00000153132.12	4	0.0107074	0.139196	13	0.158568	No	No
Uterus	127	ELMOD2	ENSG00000179387.9	4	0.000691637	0.00899129	13	0.0420788	Yes	No
Uterus	127	TBC1D9	ENSG00000109436.7	4	0.0101593	0.14223	14	0.161408	No	No
Uterus	127	RP11-102N12.3	ENSG00000273472.1	4	0.000492399	0.00640119	13	0.038503	Yes	No
Uterus	127	RNF150	ENSG00000170153.10	4	0.00432107	0.0691372	16	0.0966769	No	No
Uterus	127	ZNF330	ENSG00000109445.10	4	0.00325353	0.0455495	14	0.0764856	No	No
Uterus	127	RP11-362F19.1	ENSG00000248810.1	4	0.000662266	0.00927172	14	0.042568	Yes	No
Uterus	127	IL15	ENSG00000164136.16	4	0.000698224	0.0104734	15	0.0442349	Yes	No
Uterus	127	INPP4B	ENSG00000109452.12	4	0.0016007	0.032014	20	0.0644764	No	No
Uterus	127	USP38	ENSG00000170185.9	4	0.0280231	0.420346	15	0.424478	No	No
Uterus	127	GAB1	ENSG00000109458.8	4	0.0139115	0.222584	16	0.234548	No	No
Uterus	127	SMARCA5	ENSG00000153147.5	4	0.0303456	0.455184	15	0.458525	No	No
Uterus	127	GYPE	ENSG00000197465.13	4	0.00292108	0.0438163	15	0.0750534	No	No
Uterus	127	RP11-673E1.1	ENSG00000251600.5	4	0.000442734	0.006641	15	0.0389224	Yes	No
Uterus	127	HHIP	ENSG00000164161.9	4	0.00828124	0.107656	13	0.130484	No	No
Uterus	127	ANAPC10	ENSG00000164162.12	4	0.0014614	0.0175368	12	0.0510443	No	No
Uterus	127	ABCE1	ENSG00000164163.10	4	0.00240929	0.0265022	11	0.0594185	No	No
Uterus	127	OTUD4	ENSG00000164164.15	4	0.000815382	0.0089692	11	0.0420788	Yes	No
Uterus	127	RP11-142A22.4	ENSG00000272727.1	4	0.00326202	0.0326202	10	0.0649837	No	No
Uterus	127	SMAD1	ENSG00000170365.9	4	0.00937552	0.103131	11	0.126664	No	No
Uterus	127	MMAA	ENSG00000151611.13	4	7.33195e-05	0.000733195	10	0.027183	Yes	No
Uterus	127	ZNF827	ENSG00000151612.15	4	0.00190547	0.0209602	11	0.0541036	No	No
Uterus	127	LSM6	ENSG00000164167.10	4	0.0115614	0.127175	11	0.147922	No	No
Uterus	127	RP11-6L6.2	ENSG00000250673.2	4	0.00728355	0.0801191	11	0.106523	No	No
Uterus	127	SLC10A7	ENSG00000120519.14	4	0.00249251	0.0324026	13	0.0648706	No	No
Uterus	127	EDNRA	ENSG00000151617.15	4	0.0166088	0.182697	11	0.1979	No	No
Uterus	127	TMEM184C	ENSG00000164168.7	4	0.00116477	0.0116477	10	0.0454194	Yes	No
Uterus	127	PRMT9	ENSG00000164169.12	4	0.00180501	0.0180501	10	0.0515401	No	No
Uterus	127	ARHGAP10	ENSG00000071205.11	4	0.00752978	0.105417	14	0.128567	No	No
Uterus	127	NR3C2	ENSG00000151623.14	4	0.00126109	0.0176553	14	0.0512166	No	No
Uterus	127	DCLK2	ENSG00000170390.15	4	0.00363066	0.0326759	9	0.0650371	No	No
Uterus	127	LRBA	ENSG00000198589.10	4	0.00414157	0.0579819	14	0.0870798	No	No
Uterus	127	MAB21L2	ENSG00000181541.5	4	0.0390008	0.351007	9	0.357183	No	No
Uterus	127	RPS3A	ENSG00000145425.9	4	0.0101386	0.101386	10	0.125257	No	No
Uterus	127	SH3D19	ENSG00000109686.17	4	0.0119283	0.131211	11	0.151466	No	No
Uterus	127	FAM160A1	ENSG00000164142.15	4	0.00103138	0.0103138	10	0.0439535	Yes	No
Uterus	127	GATB	ENSG00000059691.11	4	0.000534106	0.00534106	10	0.0371431	Yes	No
Uterus	127	RP11-18H21.1	ENSG00000245954.6	4	0.0178039	0.213646	12	0.226218	No	No
Uterus	127	RP11-461L13.3	ENSG00000270750.1	4	0.000804311	0.010456	13	0.0442263	Yes	No
Uterus	127	FBXW7	ENSG00000109670.13	4	0.00310444	0.0434621	14	0.0747601	No	No
Uterus	127	DKFZP434I0714	ENSG00000268471.6	4	0.00412161	0.0494593	12	0.0796141	No	No
Uterus	127	TMEM154	ENSG00000170006.11	4	0.000166392	0.0021631	13	0.0306421	Yes	No
Uterus	127	TIGD4	ENSG00000169989.2	4	0.000997938	0.0129732	13	0.0465972	Yes	No
Uterus	127	ARFIP1	ENSG00000164144.15	4	0.0002551	0.0035714	14	0.034125	Yes	No
Uterus	127	FHDC1	ENSG00000137460.8	4	0.00812188	0.105584	13	0.128684	No	No
Uterus	127	TRIM2	ENSG00000109654.14	4	0.00352946	0.045883	13	0.0767791	No	No
Uterus	127	MND1	ENSG00000121211.7	4	0.00163565	0.0212634	13	0.0544041	No	No
Uterus	127	KIAA0922	ENSG00000121210.15	4	0.00310321	0.0465482	15	0.0772594	No	No
Uterus	127	TLR2	ENSG00000137462.6	4	0.00414595	0.0621892	15	0.0907059	No	No
Uterus	127	RNF175	ENSG00000145428.14	4	0.0032964	0.049446	15	0.0796141	No	No
Uterus	127	SFRP2	ENSG00000145423.4	4	0.0266381	0.399572	15	0.404386	No	No
Uterus	127	DCHS2	ENSG00000197410.12	4	0.00019989	0.00339813	17	0.0338814	Yes	No
Uterus	127	PLRG1	ENSG00000171566.11	4	0.00330222	0.0495334	15	0.0796599	No	No
Uterus	127	FGB	ENSG00000171564.11	4	0.00252789	0.0379183	15	0.069821	No	No
Uterus	127	FGA	ENSG00000171560.14	4	0.00125881	0.020141	16	0.0532542	No	No
Uterus	127	FGG	ENSG00000171557.16	4	0.00275578	0.0413367	15	0.0729828	No	No
Uterus	127	LRAT	ENSG00000121207.11	4	0.00289358	0.0491909	17	0.0794417	No	No
Uterus	127	MAP9	ENSG00000164114.18	4	0.000209057	0.00334491	16	0.0337249	Yes	No
Uterus	127	GUCY1A3	ENSG00000164116.16	4	0.0159322	0.270848	17	0.280248	No	No
Uterus	127	GUCY1B3	ENSG00000061918.12	4	0.00668881	0.11371	17	0.13568	No	No
Uterus	127	TDO2	ENSG00000151790.8	4	0.00356572	0.0606172	17	0.0894529	No	No
Uterus	127	CTSO	ENSG00000256043.2	4	0.00185138	0.0296221	16	0.0623033	No	No
Uterus	127	PDGFC	ENSG00000145431.10	4	0.0317796	0.508474	16	0.511061	No	No
Uterus	127	GLRB	ENSG00000109738.10	4	0.00742202	0.11133	15	0.133675	No	No
Uterus	127	GRIA2	ENSG00000120251.18	4	0.0140388	0.196544	14	0.210449	No	No
Uterus	127	FAM198B	ENSG00000164125.15	4	0.00272281	0.0353965	13	0.0676436	No	No
Uterus	127	TMEM144	ENSG00000164124.10	4	0.00387237	0.0503408	13	0.0804066	No	No
Uterus	127	RXFP1	ENSG00000171509.15	4	0.00207952	0.0332723	16	0.0656929	No	No
Uterus	127	C4orf46	ENSG00000205208.4	4	8.45111e-05	0.00109864	13	0.027197	Yes	No
Uterus	127	ETFDH	ENSG00000171503.11	4	0.00623417	0.0810443	13	0.107372	No	No
Uterus	127	PPID	ENSG00000171497.4	4	0.000547458	0.00711696	13	0.0396289	Yes	No
Uterus	127	FNIP2	ENSG00000052795.12	4	0.00120517	0.0156672	13	0.0490592	Yes	No
Uterus	127	C4orf45	ENSG00000164123.6	4	0.00169062	0.021978	13	0.0551027	No	No
Uterus	127	RAPGEF2	ENSG00000109756.8	4	0.000393583	0.00590374	15	0.03804	Yes	No
Uterus	127	NAF1	ENSG00000145414.8	4	0.00283006	0.0452809	16	0.0762901	No	No
Uterus	127	NPY1R	ENSG00000164128.6	4	0.000470043	0.00705064	15	0.0395761	Yes	No
Uterus	127	NPY5R	ENSG00000164129.11	4	0.000380329	0.00570493	15	0.037678	Yes	No
Uterus	127	TMA16	ENSG00000198498.9	4	0.00125539	0.0188309	15	0.0522614	No	No
Uterus	127	MARCH1	ENSG00000145416.13	4	0.000947176	0.021785	23	0.0548271	No	No
Uterus	127	RP11-218F10.3	ENSG00000273449.1	4	0.00151118	0.0226677	15	0.0555856	No	No
Uterus	127	TRIM61	ENSG00000183439.7	4	0.0044805	0.0851294	19	0.111042	No	No
Uterus	127	FAM218A	ENSG00000250486.3	4	0.00431397	0.0819655	19	0.108297	No	No
Uterus	127	TMEM192	ENSG00000170088.13	4	0.00203785	0.0407571	20	0.0724166	No	No
Uterus	127	KLHL2	ENSG00000109466.13	4	6.54377e-05	0.00124332	19	0.027598	Yes	No
Uterus	127	MSMO1	ENSG00000052802.12	4	0.00362936	0.0689577	19	0.0964646	No	No
Uterus	127	CPE	ENSG00000109472.13	4	0.00885179	0.168184	19	0.184604	No	No
Uterus	127	TLL1	ENSG00000038295.7	4	0.00669285	0.120471	18	0.141661	No	No
Uterus	127	SPOCK3	ENSG00000196104.10	4	0.000930604	0.0158203	17	0.04924	Yes	No
Uterus	127	DDX60	ENSG00000137628.16	4	0.00323803	0.0485705	15	0.0789181	No	No
Uterus	127	DDX60L	ENSG00000181381.13	4	0.00788088	0.118213	15	0.139691	No	No
Uterus	127	PALLD	ENSG00000129116.17	4	0.00386623	0.0657258	17	0.0937247	No	No
Uterus	127	CBR4	ENSG00000145439.11	4	0.00133151	0.0199726	15	0.0531371	No	No
Uterus	127	SH3RF1	ENSG00000154447.14	4	0.000147684	0.00221525	15	0.0307994	Yes	No
Uterus	127	NEK1	ENSG00000137601.16	4	0.0239164	0.358746	15	0.36471	No	No
Uterus	127	CLCN3	ENSG00000109572.13	4	0.00372676	0.0521746	14	0.0820885	No	No
Uterus	127	HPF1	ENSG00000056050.6	4	0.001296	0.016848	13	0.0503534	No	No
Uterus	127	MFAP3L	ENSG00000198948.11	4	0.016443	0.213759	13	0.226324	No	No
Uterus	127	AADAT	ENSG00000109576.13	4	0.0231691	0.301198	13	0.309597	No	No
Uterus	127	GALNT7	ENSG00000109586.11	4	0.00715066	0.100109	14	0.12414	No	No
Uterus	127	HMGB2	ENSG00000164104.11	4	0.00289732	0.0376652	13	0.0695825	No	No
Uterus	127	SAP30	ENSG00000164105.3	4	0.00146564	0.0190533	13	0.0524135	No	No
Uterus	127	SCRG1	ENSG00000164106.7	4	0.00453134	0.0634388	14	0.0916531	No	No
Uterus	127	RP11-489G11.3	ENSG00000261646.1	4	9.56294e-05	0.00133881	14	0.0282403	Yes	No
Uterus	127	HAND2	ENSG00000164107.8	4	0.00379114	0.0530759	14	0.0828467	No	No
Uterus	127	RP11-475B2.1	ENSG00000261672.1	4	0.0168803	0.236325	14	0.247735	No	No
Uterus	127	RP11-161D15.1	ENSG00000250708.1	4	5.63407e-05	0.000901451	16	0.027183	Yes	No
Uterus	127	RP11-161D15.3	ENSG00000251216.1	4	0.00536356	0.0911805	17	0.116566	No	No
Uterus	127	RP11-148L24.1	ENSG00000248174.5	4	0.00933258	0.167986	18	0.184421	No	No
Uterus	127	FBXO8	ENSG00000164117.13	4	3.38818e-05	0.000575991	17	0.0262807	Yes	No
Uterus	127	CEP44	ENSG00000164118.12	4	0.00650397	0.110567	17	0.132981	No	No
Uterus	127	HPGD	ENSG00000164120.13	4	0.00367265	0.0587623	16	0.0877603	No	No
Uterus	127	RP11-440I14.2	ENSG00000250596.1	4	0.00155506	0.0248809	16	0.0578035	No	No
Uterus	127	RP11-440I14.3	ENSG00000251584.1	4	0.000955398	0.0152864	16	0.0486896	Yes	No
Uterus	127	ADAM29	ENSG00000168594.15	4	0.00328181	0.0525089	16	0.0824053	No	No
Uterus	127	RP11-287F9.2	ENSG00000248551.1	4	0.00643705	0.102993	16	0.126573	No	No
Uterus	127	GPM6A	ENSG00000150625.16	4	0.00437684	0.08316	19	0.109433	No	No
Uterus	127	WDR17	ENSG00000150627.15	4	0.00170672	0.0256008	15	0.0585725	No	No
Uterus	127	SPATA4	ENSG00000150628.6	4	0.00305978	0.0428369	14	0.0742062	No	No
Uterus	127	ASB5	ENSG00000164122.8	4	0.0015698	0.023547	15	0.0564427	No	No
Uterus	127	SPCS3	ENSG00000129128.12	4	0.00270663	0.0405995	15	0.0723026	No	No
Uterus	127	VEGFC	ENSG00000150630.3	4	0.00225881	0.0406585	18	0.0723026	No	No
Uterus	127	AGA	ENSG00000038002.8	4	0.000827143	0.0148886	18	0.0483904	Yes	No
Uterus	127	TENM3	ENSG00000218336.8	4	0.00240807	0.065018	27	0.0930522	No	No
Uterus	127	RP11-188P17.2	ENSG00000272646.1	4	0.00045946	0.00872974	19	0.0416554	Yes	No
Uterus	127	DCTD	ENSG00000129187.14	4	0.00174146	0.0330878	19	0.0655086	No	No
Uterus	127	RP11-335L23.5	ENSG00000272784.1	4	0.00148356	0.0281876	19	0.0610314	No	No
Uterus	127	WWC2-AS2	ENSG00000251359.4	4	0.00164156	0.0311895	19	0.0636936	No	No
Uterus	127	WWC2	ENSG00000151718.15	4	0.00564446	0.118534	21	0.13995	No	No
Uterus	127	CDKN2AIP	ENSG00000168564.5	4	0.000582598	0.0110694	19	0.0447652	Yes	No
Uterus	127	ING2	ENSG00000168556.6	4	0.00184903	0.0351315	19	0.0674311	No	No
Uterus	127	RP11-367N14.3	ENSG00000272744.1	4	0.000525264	0.00998002	19	0.043468	Yes	No
Uterus	127	RWDD4	ENSG00000182552.14	4	0.00216959	0.0412221	19	0.0728954	No	No
Uterus	127	TRAPPC11	ENSG00000168538.15	4	0.00478328	0.0956656	20	0.12034	No	No
Uterus	127	RP11-499F19.3	ENSG00000283383.1	4	0.00112904	0.0225808	20	0.0555305	No	No
Uterus	127	STOX2	ENSG00000173320.11	4	0.008989	0.206747	23	0.219857	No	No
Uterus	127	ENPP6	ENSG00000164303.10	4	0.00086946	0.0191281	22	0.0524746	No	No
Uterus	127	RP11-290F5.2	ENSG00000180712.3	4	0.00121002	0.0266204	22	0.0595292	No	No
Uterus	127	RP11-290F5.1	ENSG00000249096.6	4	0.000186559	0.0041043	22	0.0350742	Yes	No
Uterus	127	IRF2	ENSG00000168310.10	4	0.00134322	0.0295508	22	0.06222	No	No
Uterus	127	RP11-326I11.3	ENSG00000271646.1	4	0.000869497	0.0182594	21	0.0517054	No	No
Uterus	127	RP11-326I11.4	ENSG00000271538.5	4	4.98082e-05	0.00104597	21	0.027197	Yes	No
Uterus	127	CASP3	ENSG00000164305.18	4	0.00300186	0.0630392	21	0.0912808	No	No
Uterus	127	PRIMPOL	ENSG00000164306.10	4	0.000298563	0.00626983	21	0.038418	Yes	No
Uterus	127	CENPU	ENSG00000151725.11	4	0.0044654	0.0937734	21	0.118821	No	No
Uterus	127	ACSL1	ENSG00000151726.13	4	0.000792326	0.0166388	21	0.0501826	No	No
Uterus	127	SLC25A4	ENSG00000151729.10	4	0.00141506	0.0311313	22	0.0636528	No	No
Uterus	127	CFAP97	ENSG00000164323.12	4	0.00195835	0.0450421	23	0.0760301	No	No
Uterus	127	SNX25	ENSG00000109762.15	4	0.00686341	0.164722	24	0.181402	No	No
Uterus	127	LRP2BP	ENSG00000109771.15	4	0.0024648	0.0566905	23	0.0860166	No	No
Uterus	127	ANKRD37	ENSG00000186352.8	4	0.000964166	0.0221758	23	0.0552383	No	No
Uterus	127	UFSP2	ENSG00000109775.10	4	0.00656372	0.150966	23	0.168933	No	No
Uterus	127	C4orf47	ENSG00000205129.8	4	0.000508667	0.0116993	23	0.0454194	Yes	No
Uterus	127	CCDC110	ENSG00000168491.9	4	0.0012463	0.028665	23	0.0613757	No	No
Uterus	127	PDLIM3	ENSG00000154553.13	4	0.000863043	0.01985	23	0.0530622	No	No
Uterus	127	SORBS2	ENSG00000154556.17	4	0.00104186	0.0270884	26	0.0599766	No	No
Uterus	127	TLR3	ENSG00000164342.12	4	0.00226425	0.0475492	21	0.0780846	No	No
Uterus	127	FAM149A	ENSG00000109794.13	4	0.00665177	0.139687	21	0.158984	No	No
Uterus	127	CYP4V2	ENSG00000145476.15	4	0.00159086	0.033408	21	0.0657948	No	No
Uterus	127	KLKB1	ENSG00000164344.15	4	0.0027357	0.0574497	21	0.0866421	No	No
Uterus	127	F11	ENSG00000088926.13	4	0.000382577	0.00765153	20	0.0402455	Yes	No
Uterus	127	FAT1	ENSG00000083857.13	4	0.000132002	0.00277204	21	0.0320157	Yes	No
Uterus	127	RP11-11N5.1	ENSG00000250829.2	4	0.000337609	0.00641457	19	0.0385372	Yes	No
Uterus	127	RP11-696F12.1	ENSG00000250971.1	4	0.00971537	0.184592	19	0.199664	No	No
Uterus	127	RP11-138B4.1	ENSG00000250658.1	4	0.000234309	0.00468619	20	0.0359107	Yes	No
Uterus	127	RP11-462G22.2	ENSG00000272566.1	4	0.00143181	0.022909	16	0.0558118	No	No
Uterus	127	AF146191.4	ENSG00000245685.6	4	0.00122081	0.0183122	15	0.0517332	No	No
Uterus	127	FRG1	ENSG00000109536.11	4	0.00165597	0.0198716	12	0.0530742	No	No
Uterus	127	PLEKHG4B	ENSG00000153404.14	5	0.00857696	0.0943466	11	0.119257	No	No
Uterus	127	CCDC127	ENSG00000164366.3	5	0.00554549	0.0610004	11	0.0897972	No	No
Uterus	127	SDHA	ENSG00000073578.16	5	0.0038549	0.0462587	12	0.0770493	No	No
Uterus	127	PDCD6	ENSG00000249915.7	5	0.00123048	0.0147658	12	0.0482618	Yes	No
Uterus	127	AHRR	ENSG00000063438.16	5	0.00551274	0.0716657	13	0.0990112	No	No
Uterus	127	EXOC3	ENSG00000180104.15	5	0.00313707	0.0407819	13	0.0724414	No	No
Uterus	127	SLC9A3	ENSG00000066230.10	5	0.00248598	0.0348037	14	0.06712	No	No
Uterus	127	CEP72	ENSG00000112877.7	5	0.00695444	0.111271	16	0.133647	No	No
Uterus	127	TPPP	ENSG00000171368.11	5	0.00113352	0.0181364	16	0.0516027	No	No
Uterus	127	ZDHHC11B	ENSG00000206077.10	5	0.000194271	0.0033026	17	0.0335589	Yes	No
Uterus	127	ZDHHC11	ENSG00000188818.12	5	7.74479e-05	0.00139406	18	0.0282403	Yes	No
Uterus	127	BRD9	ENSG00000028310.17	5	0.00438271	0.0832715	19	0.109532	No	No
Uterus	127	TRIP13	ENSG00000071539.13	5	0.00147612	0.0280463	19	0.0608997	No	No
Uterus	127	RP11-43F13.4	ENSG00000272347.1	5	2.84465e-05	0.000568929	20	0.0262468	Yes	No
Uterus	127	NKD2	ENSG00000145506.13	5	4.83974e-05	0.00101634	21	0.027183	Yes	No
Uterus	127	SLC12A7	ENSG00000113504.20	5	0.00419104	0.0922029	22	0.117464	No	No
Uterus	127	CLPTM1L	ENSG00000049656.13	5	0.000367745	0.00772265	21	0.0403536	Yes	No
Uterus	127	SLC6A3	ENSG00000142319.17	5	1.55369e-05	0.000341812	22	0.0225082	Yes	No
Uterus	127	LPCAT1	ENSG00000153395.9	5	0.000692492	0.0152348	22	0.0486805	Yes	No
Uterus	127	CTD-2245E15.3	ENSG00000251532.1	5	2.06696e-05	0.000454732	22	0.023833	Yes	No
Uterus	127	CTD-2012J19.3	ENSG00000271119.1	5	0.00206945	0.045528	22	0.0764856	No	No
Uterus	127	MRPL36	ENSG00000171421.12	5	0.000532579	0.0117167	22	0.0454316	Yes	No
Uterus	127	NDUFS6	ENSG00000145494.11	5	0.000271275	0.00596805	22	0.0381399	Yes	No
Uterus	127	RP11-259O2.1	ENSG00000248994.1	5	0.000340493	0.00817184	24	0.0409482	Yes	No
Uterus	127	RP11-259O2.2	ENSG00000248597.1	5	0.000921114	0.0221067	24	0.0552039	No	No
Uterus	127	IRX2	ENSG00000170561.12	5	8.93783e-05	0.00241321	27	0.0314513	Yes	No
Uterus	127	C5orf38	ENSG00000186493.11	5	0.00343319	0.0926963	27	0.117875	No	No
Uterus	127	ADAMTS16	ENSG00000145536.15	5	0.00872066	0.165693	19	0.182259	No	No
Uterus	127	ICE1	ENSG00000164151.11	5	0.0111862	0.201352	18	0.214883	No	No
Uterus	127	CTC-471C19.1	ENSG00000261037.1	5	5.47505e-05	0.00109501	20	0.027197	Yes	No
Uterus	127	LINC02145	ENSG00000250490.1	5	0.000257173	0.00514346	20	0.0368466	Yes	No
Uterus	127	MED10	ENSG00000133398.3	5	0.000554681	0.0110936	20	0.0447652	Yes	No
Uterus	127	UBE2QL1	ENSG00000215218.3	5	2.79845e-05	0.000559689	20	0.0261339	Yes	No
Uterus	127	LINC01018	ENSG00000250056.5	5	0.000367324	0.00734648	20	0.0398876	Yes	No
Uterus	127	NSUN2	ENSG00000037474.14	5	0.00393734	0.0787468	20	0.105369	No	No
Uterus	127	SRD5A1	ENSG00000145545.11	5	0.00707814	0.141563	20	0.160783	No	No
Uterus	127	LINC02102	ENSG00000248677.1	5	0.00398378	0.0796755	20	0.106177	No	No
Uterus	127	PAPD7	ENSG00000112941.13	5	0.00146094	0.0292188	20	0.062005	No	No
Uterus	127	ADCY2	ENSG00000078295.16	5	2.72822e-05	0.000709337	26	0.027183	Yes	No
Uterus	127	C5orf49	ENSG00000215217.6	5	0.00144462	0.0317817	22	0.0642532	No	No
Uterus	127	MTRR	ENSG00000124275.14	5	0.00565812	0.124479	22	0.14545	No	No
Uterus	127	FASTKD3	ENSG00000124279.11	5	0.00462588	0.101769	22	0.125595	No	No
Uterus	127	RP11-480D4.6	ENSG00000272049.1	5	0.000450573	0.00946204	21	0.0428212	Yes	No
Uterus	127	MIR4458HG	ENSG00000247516.6	5	0.00638759	0.134139	21	0.154124	No	No
Uterus	127	SEMA5A	ENSG00000112902.11	5	0.000590007	0.0141602	24	0.0476359	Yes	No
Uterus	127	SNHG18	ENSG00000250786.1	5	0.0144289	0.274148	19	0.283402	No	No
Uterus	127	CTD-2199O4.6	ENSG00000272417.1	5	0.00575203	0.103537	18	0.12701	No	No
Uterus	127	FAM173B	ENSG00000150756.13	5	2.98589e-05	0.000537461	18	0.0255317	Yes	No
Uterus	127	CCT5	ENSG00000150753.11	5	0.00912772	0.164299	18	0.181069	No	No
Uterus	127	CMBL	ENSG00000164237.8	5	0.00561515	0.101073	18	0.124947	No	No
Uterus	127	MARCH6	ENSG00000145495.15	5	0.00205194	0.0369349	18	0.0689633	No	No
Uterus	127	ROPN1L	ENSG00000145491.11	5	0.00161391	0.0274365	17	0.0603408	No	No
Uterus	127	ANKRD33B	ENSG00000164236.11	5	0.00233951	0.0397717	17	0.0715039	No	No
Uterus	127	DAP	ENSG00000112977.15	5	0.00263105	0.0447279	17	0.0757631	No	No
Uterus	127	CTNND2	ENSG00000169862.18	5	0.00386015	0.0810631	21	0.107381	No	No
Uterus	127	DNAH5	ENSG00000039139.9	5	0.00156497	0.0266045	17	0.0595085	No	No
Uterus	127	TRIO	ENSG00000038382.18	5	0.00430493	0.0731838	17	0.100322	No	No
Uterus	127	FAM105A	ENSG00000145569.5	5	0.00456126	0.0592964	13	0.0882646	No	No
Uterus	127	OTULIN	ENSG00000154124.4	5	0.00127788	0.0166125	13	0.0501775	No	No
Uterus	127	ANKH	ENSG00000154122.12	5	0.000947819	0.0132695	14	0.0469501	Yes	No
Uterus	127	CTB-40H15.4	ENSG00000272057.1	5	0.00216865	0.0260238	12	0.0589652	No	No
Uterus	127	FBXL7	ENSG00000183580.9	5	0.00146216	0.0219323	15	0.0550255	No	No
Uterus	127	ZNF622	ENSG00000173545.4	5	0.00460699	0.0644979	14	0.0926121	No	No
Uterus	127	FAM134B	ENSG00000154153.13	5	0.00818488	0.122773	15	0.143866	No	No
Uterus	127	MYO10	ENSG00000145555.14	5	0.000957676	0.0153228	16	0.0487364	Yes	No
Uterus	127	BASP1	ENSG00000176788.8	5	0.00424469	0.0721598	17	0.0993814	No	No
Uterus	127	RP11-360I2.1	ENSG00000272130.1	5	0.00659701	0.0725671	11	0.0997466	No	No
Uterus	127	CDH12	ENSG00000154162.14	5	0.000116908	0.00245507	21	0.0314513	Yes	No
Uterus	127	CDH10	ENSG00000040731.10	5	0.00334969	0.0569447	17	0.086254	No	No
Uterus	127	LINC01021	ENSG00000250337.5	5	0.0074213	0.111319	15	0.133675	No	No
Uterus	127	CDH6	ENSG00000113361.12	5	0.000613181	0.0104241	17	0.0441446	Yes	No
Uterus	127	DROSHA	ENSG00000113360.16	5	0.000445928	0.00758077	17	0.0402108	Yes	No
Uterus	127	C5orf22	ENSG00000082213.17	5	0.00101544	0.0162471	16	0.0497773	Yes	No
Uterus	127	PDZD2	ENSG00000133401.15	5	9.82634e-05	0.00196527	20	0.0301929	Yes	No
Uterus	127	GOLPH3	ENSG00000113384.13	5	0.000363403	0.00617786	17	0.0383852	Yes	No
Uterus	127	CTD-2186M15.3	ENSG00000272086.1	5	0.000337829	0.00574309	17	0.0376978	Yes	No
Uterus	127	MTMR12	ENSG00000150712.10	5	0.000209891	0.00377804	18	0.034439	Yes	No
Uterus	127	ZFR	ENSG00000056097.15	5	0.00108738	0.0195728	18	0.0528218	No	No
Uterus	127	SUB1	ENSG00000113387.11	5	0.000536926	0.00966466	18	0.0430947	Yes	No
Uterus	127	NPR3	ENSG00000113389.15	5	0.00340423	0.0646803	19	0.0927465	No	No
Uterus	127	TARS	ENSG00000113407.13	5	0.00198969	0.0338247	17	0.0662065	No	No
Uterus	127	ADAMTS12	ENSG00000151388.10	5	0.00241233	0.050659	21	0.0806869	No	No
Uterus	127	AMACR	ENSG00000242110.7	5	0.00369248	0.0627721	17	0.0911323	No	No
Uterus	127	C1QTNF3	ENSG00000082196.20	5	0.00173841	0.0312913	18	0.0637638	No	No
Uterus	127	CTD-2024P10.2	ENSG00000271874.1	5	0.00815261	0.122289	15	0.143402	No	No
Uterus	127	RAI14	ENSG00000039560.13	5	0.000352364	0.00563783	16	0.0376565	Yes	No
Uterus	127	TTC23L	ENSG00000205838.13	5	0.00470049	0.0705074	15	0.0979606	No	No
Uterus	127	RAD1	ENSG00000113456.18	5	0.00072155	0.0108233	15	0.0444563	Yes	No
Uterus	127	BRIX1	ENSG00000113460.12	5	0.0064586	0.0968789	15	0.12134	No	No
Uterus	127	DNAJC21	ENSG00000168724.14	5	0.00284715	0.0455544	16	0.0764856	No	No
Uterus	127	PRLR	ENSG00000113494.16	5	5.6092e-08	9.53564e-07	17	0.00571407	Yes	Yes
Uterus	127	SPEF2	ENSG00000152582.13	5	0.00345887	0.0588009	17	0.0877959	No	No
Uterus	127	IL7R	ENSG00000168685.14	5	0.0044978	0.067467	15	0.0951632	No	No
Uterus	127	LMBRD2	ENSG00000164187.6	5	0.00333211	0.0466496	14	0.0773185	No	No
Uterus	127	SKP2	ENSG00000145604.15	5	0.00493784	0.0691297	14	0.0966741	No	No
Uterus	127	NADK2	ENSG00000152620.12	5	0.00383128	0.0536379	14	0.0833692	No	No
Uterus	127	RANBP3L	ENSG00000164188.8	5	0.00092915	0.0130081	14	0.0466573	Yes	No
Uterus	127	SLC1A3	ENSG00000079215.13	5	0.0165612	0.215295	13	0.227695	No	No
Uterus	127	CTD-2653M23.3	ENSG00000272103.1	5	0.00246091	0.0295309	12	0.0622142	No	No
Uterus	127	NIPBL	ENSG00000164190.17	5	0.0147523	0.221285	15	0.233316	No	No
Uterus	127	C5orf42	ENSG00000197603.13	5	0.00024068	0.00312884	13	0.0330144	Yes	No
Uterus	127	NUP155	ENSG00000113569.15	5	0.00149491	0.0209288	14	0.0540799	No	No
Uterus	127	WDR70	ENSG00000082068.8	5	0.00103659	0.0155489	15	0.0489615	Yes	No
Uterus	127	GDNF	ENSG00000168621.14	5	0.00223831	0.0268597	12	0.0597653	No	No
Uterus	127	EGFLAM	ENSG00000164318.17	5	0.00324295	0.0454013	14	0.0763569	No	No
Uterus	127	LIFR	ENSG00000113594.9	5	0.00151299	0.0211818	14	0.0543125	No	No
Uterus	127	OSMR-AS1	ENSG00000249740.2	5	0.000839424	0.0125914	15	0.0463613	Yes	No
Uterus	127	OSMR	ENSG00000145623.12	5	0.00137544	0.0206316	15	0.0536463	No	No
Uterus	127	RICTOR	ENSG00000164327.12	5	0.00997988	0.149698	15	0.167797	No	No
Uterus	127	FYB	ENSG00000082074.15	5	7.1195e-07	1.13912e-05	16	0.0107779	Yes	No
Uterus	127	DAB2	ENSG00000153071.14	5	0.0143308	0.229292	16	0.240981	No	No
Uterus	127	LINC02104	ENSG00000271334.5	5	0.00289605	0.0463369	16	0.0771437	No	No
Uterus	127	TTC33	ENSG00000113638.13	5	0.00269362	0.0511787	19	0.0811987	No	No
Uterus	127	PTGER4	ENSG00000171522.5	5	0.00519885	0.0883804	17	0.114073	No	No
Uterus	127	PRKAA1	ENSG00000132356.11	5	0.00161965	0.027534	17	0.0604395	No	No
Uterus	127	RPL37	ENSG00000145592.13	5	0.000426327	0.00724756	17	0.0397852	Yes	No
Uterus	127	CARD6	ENSG00000132357.13	5	0.0101091	0.171855	17	0.187978	No	No
Uterus	127	C7	ENSG00000112936.18	5	0.00590201	0.0944322	16	0.119316	No	No
Uterus	127	MROH2B	ENSG00000171495.16	5	0.0196755	0.314808	16	0.322504	No	No
Uterus	127	C6	ENSG00000039537.13	5	0.00219881	0.0329821	15	0.0653815	No	No
Uterus	127	PLCXD3	ENSG00000182836.9	5	0.00421089	0.0631633	15	0.0913578	No	No
Uterus	127	OXCT1	ENSG00000083720.12	5	0.0133992	0.187589	14	0.202431	No	No
Uterus	127	C5orf51	ENSG00000205765.8	5	0.00282245	0.0366918	13	0.0687831	No	No
Uterus	127	FBXO4	ENSG00000151876.12	5	0.00189873	0.0246834	13	0.0576484	No	No
Uterus	127	GHR	ENSG00000112964.13	5	0.00416502	0.0541453	13	0.0838895	No	No
Uterus	127	CCDC152	ENSG00000198865.9	5	0.0278039	0.305843	11	0.313892	No	No
Uterus	127	SELENOP	ENSG00000250722.5	5	0.00564707	0.0621178	11	0.0906479	No	No
Uterus	127	CTD-2201E18.5	ENSG00000271788.1	5	0.00925575	0.101813	11	0.125638	No	No
Uterus	127	CTD-2035E11.4	ENSG00000272382.1	5	0.00415387	0.0456925	11	0.0766102	No	No
Uterus	127	ANXA2R	ENSG00000177721.4	5	0.00128751	0.0141626	11	0.0476359	Yes	No
Uterus	127	CTD-2035E11.5	ENSG00000272144.1	5	0.00125163	0.0137679	11	0.0473343	Yes	No
Uterus	127	ZNF131	ENSG00000172262.11	5	0.029349	0.352188	12	0.358328	No	No
Uterus	127	NIM1K	ENSG00000177453.7	5	0.00878243	0.0966067	11	0.121083	No	No
Uterus	127	HMGCS1	ENSG00000112972.14	5	0.0161779	0.177957	11	0.193499	No	No
Uterus	127	CCL28	ENSG00000151882.11	5	0.0396736	0.43641	11	0.440255	No	No
Uterus	127	TMEM267	ENSG00000151881.14	5	0.102221	1	11	1	No	No
Uterus	127	C5orf34	ENSG00000172244.8	5	0.0025552	0.0281072	11	0.060957	No	No
Uterus	127	PAIP1	ENSG00000172239.13	5	0.00885942	0.0974536	11	0.121828	No	No
Uterus	127	NNT	ENSG00000112992.16	5	0.00318332	0.0381998	12	0.0700855	No	No
Uterus	127	FGF10	ENSG00000070193.4	5	0.0197019	0.177317	9	0.192956	No	No
Uterus	127	MRPS30	ENSG00000112996.10	5	0.00514712	0.0411769	8	0.0728652	No	No
Uterus	127	RP11-53O19.3	ENSG00000272335.1	5	0.0250349	0.200279	8	0.21389	No	No
Uterus	127	EMB	ENSG00000170571.11	5	0.0139682	0.139682	10	0.158984	No	No
Uterus	127	PARP8	ENSG00000151883.17	5	0.000363262	0.00435914	12	0.0356274	Yes	No
Uterus	127	ISL1	ENSG00000016082.14	5	3.07371e-05	0.000399582	13	0.0229808	Yes	No
Uterus	127	ITGA1	ENSG00000213949.8	5	0.00124515	0.0236579	19	0.0565679	No	No
Uterus	127	PELO	ENSG00000152684.10	5	0.0291221	0.524198	18	0.526512	No	No
Uterus	127	ITGA2	ENSG00000164171.10	5	0.00561998	0.10678	19	0.129745	No	No
Uterus	127	MOCS2	ENSG00000164172.18	5	0.00714325	0.128579	18	0.149094	No	No
Uterus	127	FST	ENSG00000134363.11	5	0.00150187	0.0285356	19	0.0612591	No	No
Uterus	127	NDUFS4	ENSG00000164258.11	5	0.000666985	0.0133397	20	0.0469501	Yes	No
Uterus	127	CTD-2081C10.7	ENSG00000272416.1	5	0.00194128	0.0368843	19	0.0689405	No	No
Uterus	127	ARL15	ENSG00000185305.10	5	0.00219941	0.048387	22	0.078717	No	No
Uterus	127	HSPB3	ENSG00000169271.2	5	0.00543857	0.0978943	18	0.122233	No	No
Uterus	127	SNX18	ENSG00000178996.13	5	0.00873632	0.157254	18	0.174686	No	No
Uterus	127	ESM1	ENSG00000164283.12	5	0.00149073	0.0253423	17	0.0582731	No	No
Uterus	127	GZMK	ENSG00000113088.5	5	0.00460791	0.0783344	17	0.104958	No	No
Uterus	127	GZMA	ENSG00000145649.7	5	0.00805379	0.136914	17	0.15658	No	No
Uterus	127	GPX8	ENSG00000164294.13	5	0.000218432	0.00371334	17	0.0343328	Yes	No
Uterus	127	CCNO	ENSG00000152669.8	5	0.00573388	0.0917421	16	0.117059	No	No
Uterus	127	DHX29	ENSG00000067248.9	5	0.00029109	0.00494853	17	0.0364207	Yes	No
Uterus	127	SKIV2L2	ENSG00000039123.15	5	0.0021676	0.0390167	18	0.0708847	No	No
Uterus	127	PLPP1	ENSG00000067113.16	5	0.00471759	0.0849166	18	0.110933	No	No
Uterus	127	SLC38A9	ENSG00000177058.11	5	0.00238557	0.0405546	17	0.0722405	No	No
Uterus	127	IL6ST	ENSG00000134352.19	5	0.00539747	0.0863596	16	0.112248	No	No
Uterus	127	ANKRD55	ENSG00000164512.17	5	0.00225091	0.0360145	16	0.0682054	No	No
Uterus	127	LINC01948	ENSG00000248727.5	5	0.0187817	0.281725	15	0.290767	No	No
Uterus	127	MAP3K1	ENSG00000095015.5	5	0.00195629	0.0313007	16	0.0637647	No	No
Uterus	127	SETD9	ENSG00000155542.11	5	0.00271084	0.0406625	15	0.0723026	No	No
Uterus	127	MIER3	ENSG00000155545.19	5	0.0151869	0.24299	16	0.253918	No	No
Uterus	127	GPBP1	ENSG00000062194.15	5	9.56977e-05	0.00153116	16	0.0283033	Yes	No
Uterus	127	PLK2	ENSG00000145632.14	5	0.00207112	0.0372801	18	0.0692691	No	No
Uterus	127	GAPT	ENSG00000175857.8	5	0.00320764	0.0577376	18	0.0868876	No	No
Uterus	127	RAB3C	ENSG00000152932.7	5	0.00485863	0.092314	19	0.117566	No	No
Uterus	127	PDE4D	ENSG00000113448.18	5	0.0213805	0.513131	24	0.515684	No	No
Uterus	127	PART1	ENSG00000152931.7	5	0.0138967	0.152864	11	0.170664	No	No
Uterus	127	DEPDC1B	ENSG00000035499.12	5	0.0198324	0.237988	12	0.249232	No	No
Uterus	127	ELOVL7	ENSG00000164181.13	5	0.0055907	0.0670884	12	0.0948374	No	No
Uterus	127	RP11-231G3.1	ENSG00000272308.1	5	0.00035969	0.00431628	12	0.0356274	Yes	No
Uterus	127	ERCC8	ENSG00000049167.13	5	0.00295928	0.0355114	12	0.0677527	No	No
Uterus	127	NDUFAF2	ENSG00000164182.10	5	0.00550602	0.0715783	13	0.0989057	No	No
Uterus	127	SMIM15	ENSG00000188725.7	5	0.00017525	0.00192775	11	0.029952	Yes	No
Uterus	127	ZSWIM6	ENSG00000130449.5	5	0.004135	0.0496201	12	0.0797475	No	No
Uterus	127	KIF2A	ENSG00000068796.16	5	0.00256921	0.0359689	14	0.068165	No	No
Uterus	127	DIMT1	ENSG00000086189.9	5	0.00149745	0.0209644	14	0.0541036	No	No
Uterus	127	IPO11	ENSG00000086200.16	5	0.00634027	0.101444	16	0.125312	No	No
Uterus	127	LRRC70	ENSG00000186105.7	5	0.000178094	0.00267141	15	0.0320157	Yes	No
Uterus	127	RNF180	ENSG00000164197.11	5	0.000709531	0.0113525	16	0.0451225	Yes	No
Uterus	127	RGS7BP	ENSG00000186479.4	5	0.00353582	0.0495015	14	0.0796393	No	No
Uterus	127	SREK1IP1	ENSG00000153006.15	5	0.00407989	0.0530386	13	0.0828317	No	No
Uterus	127	CWC27	ENSG00000153015.15	5	5.77304e-05	0.000808225	14	0.027183	Yes	No
Uterus	127	RP11-307L14.1	ENSG00000272370.1	5	0.00128982	0.0167676	13	0.050284	No	No
Uterus	127	RP11-307L14.2	ENSG00000272354.1	5	0.0132514	0.172269	13	0.188352	No	No
Uterus	127	ADAMTS6	ENSG00000049192.14	5	0.00439537	0.0703259	16	0.0977537	No	No
Uterus	127	CENPK	ENSG00000123219.12	5	0.00416171	0.0582639	14	0.087306	No	No
Uterus	127	PPWD1	ENSG00000113593.11	5	0.00682051	0.0954871	14	0.120183	No	No
Uterus	127	TRIM23	ENSG00000113595.14	5	0.003849	0.057735	15	0.0868876	No	No
Uterus	127	TRAPPC13	ENSG00000113597.17	5	0.00146734	0.0220101	15	0.055126	No	No
Uterus	127	CTC-534A2.2	ENSG00000253251.2	5	0.00446894	0.0625652	14	0.0909465	No	No
Uterus	127	SGTB	ENSG00000197860.9	5	0.000279679	0.00419518	15	0.0354236	Yes	No
Uterus	127	NLN	ENSG00000123213.22	5	0.00587459	0.0939935	16	0.118978	No	No
Uterus	127	CTD-2033C11.1	ENSG00000269961.1	5	0.00442963	0.0664444	15	0.0942606	No	No
Uterus	127	ERBIN	ENSG00000112851.14	5	0.000226536	0.00362458	16	0.0341688	Yes	No
Uterus	127	SREK1	ENSG00000153914.15	5	0.0006716	0.0094024	14	0.0427375	Yes	No
Uterus	127	MAST4	ENSG00000069020.18	5	0.000454313	0.00863195	19	0.0414863	Yes	No
Uterus	127	CD180	ENSG00000134061.5	5	0.000760307	0.0121649	16	0.0459816	Yes	No
Uterus	127	RP11-434D9.1	ENSG00000249364.5	5	0.000674172	0.0121351	18	0.0459421	Yes	No
Uterus	127	PIK3R1	ENSG00000145675.14	5	0.0100573	0.160917	16	0.177964	No	No
Uterus	127	CTC-340D7.1	ENSG00000249335.1	5	0.0054205	0.065046	12	0.0930774	No	No
Uterus	127	LINC02198	ENSG00000249352.4	5	0.00659086	0.0659086	10	0.093831	No	No
Uterus	127	CTC-498J12.1	ENSG00000250237.1	5	0.0278667	0.278667	10	0.287792	No	No
Uterus	127	SLC30A5	ENSG00000145740.18	5	0.000709599	0.00638639	9	0.0384879	Yes	No
Uterus	127	CCNB1	ENSG00000134057.14	5	0.00843815	0.0759434	9	0.102765	No	No
Uterus	127	CENPH	ENSG00000153044.9	5	0.0172608	0.155347	9	0.173018	No	No
Uterus	127	MRPS36	ENSG00000134056.11	5	0.0189003	0.151202	8	0.169145	No	No
Uterus	127	CDK7	ENSG00000134058.11	5	0.00387535	0.0310028	8	0.0635694	No	No
Uterus	127	CCDC125	ENSG00000183323.12	5	0.00778786	0.0623029	8	0.0908205	No	No
Uterus	127	AK6	ENSG00000085231.13	5	0.0199741	0.159793	8	0.176977	No	No
Uterus	127	TAF9	ENSG00000273841.4	5	0.000315304	0.00252243	8	0.0316785	Yes	No
Uterus	127	RAD17	ENSG00000152942.18	5	0.00731438	0.0585151	8	0.0875469	No	No
Uterus	127	MARVELD2	ENSG00000152939.14	5	0.00371255	0.0259878	7	0.0589282	No	No
Uterus	127	OCLN	ENSG00000197822.10	5	0.00429034	0.0300324	7	0.0626301	No	No
Uterus	127	GTF2H2C	ENSG00000183474.15	5	0.0320507	0.224355	7	0.236193	No	No
Uterus	127	SERF1B	ENSG00000205572.9	5	0.0359869	0.143948	4	0.162936	No	No
Uterus	127	SMN2	ENSG00000205571.13	5	0.0112776	0.0451104	4	0.0761241	No	No
Uterus	127	RP11-497H16.9	ENSG00000269983.1	5	0.104423	0.104423	1	0.127729	No	No
Uterus	127	SERF1A	ENSG00000172058.15	5	0.0181112	0.0905559	5	0.116032	No	No
Uterus	127	SMN1	ENSG00000172062.16	5	0.00491448	0.0245724	5	0.0575627	No	No
Uterus	127	NAIP	ENSG00000249437.7	5	0.010126	0.0607559	6	0.0895621	No	No
Uterus	127	GTF2H2	ENSG00000145736.14	5	0.000716886	0.00430132	6	0.0356274	Yes	No
Uterus	127	LINC02197	ENSG00000250387.2	5	0.00184137	0.0147309	8	0.0482189	Yes	No
Uterus	127	BDP1	ENSG00000145734.18	5	0.00962692	0.0866422	9	0.112533	No	No
Uterus	127	MCCC2	ENSG00000131844.15	5	0.0378544	0.378544	10	0.383991	No	No
Uterus	127	MAP1B	ENSG00000131711.14	5	0.00471566	0.0613035	13	0.0900444	No	No
Uterus	127	MRPS27	ENSG00000113048.16	5	0.00175475	0.0245666	14	0.0575627	No	No
Uterus	127	PTCD2	ENSG00000049883.14	5	0.0021723	0.0304122	14	0.0630033	No	No
Uterus	127	ZNF366	ENSG00000178175.11	5	0.000869466	0.0121725	14	0.0460007	Yes	No
Uterus	127	TNPO1	ENSG00000083312.17	5	0.000429178	0.00600849	14	0.0382349	Yes	No
Uterus	127	CTD-2376I4.1	ENSG00000271926.1	5	0.00175702	0.0245983	14	0.0575806	No	No
Uterus	127	CTD-2376I4.2	ENSG00000272081.1	5	0.00748327	0.104766	14	0.128007	No	No
Uterus	127	FCHO2	ENSG00000157107.13	5	0.000708719	0.0106308	15	0.0442659	Yes	No
Uterus	127	FOXD1	ENSG00000251493.4	5	0.00685948	0.102892	15	0.126501	No	No
Uterus	127	RP11-79P5.9	ENSG00000272525.1	5	0.00228502	0.0342753	15	0.0666776	No	No
Uterus	127	BTF3	ENSG00000145741.15	5	0.000742419	0.0111363	15	0.0447911	Yes	No
Uterus	127	ANKRA2	ENSG00000164331.9	5	0.00621844	0.0994951	16	0.123624	No	No
Uterus	127	UTP15	ENSG00000164338.9	5	0.00140416	0.0224665	16	0.0554267	No	No
Uterus	127	ARHGEF28	ENSG00000214944.9	5	0.00271579	0.0488842	18	0.0791902	No	No
Uterus	127	ENC1	ENSG00000171617.13	5	0.001975	0.029625	15	0.0623033	No	No
Uterus	127	HEXB	ENSG00000049860.13	5	0.000102985	0.00154478	15	0.0283409	Yes	No
Uterus	127	GFM2	ENSG00000164347.17	5	0.00565738	0.0848607	15	0.110892	No	No
Uterus	127	NSA2	ENSG00000164346.9	5	0.00213186	0.0319779	15	0.0644273	No	No
Uterus	127	FAM169A	ENSG00000198780.11	5	7.8889e-06	0.000126222	16	0.0200023	Yes	No
Uterus	127	GCNT4	ENSG00000176928.5	5	0.00305304	0.0457956	15	0.0766918	No	No
Uterus	127	LINC01336	ENSG00000250889.2	5	0.0104358	0.156537	15	0.174062	No	No
Uterus	127	ANKRD31	ENSG00000145700.9	5	0.000867844	0.0147534	17	0.0482618	Yes	No
Uterus	127	HMGCR	ENSG00000113161.15	5	0.00131123	0.0209796	16	0.0541173	No	No
Uterus	127	CTD-2235C13.3	ENSG00000271815.1	5	0.0168218	0.269148	16	0.278618	No	No
Uterus	127	COL4A3BP	ENSG00000113163.15	5	0.000625196	0.0106283	17	0.0442659	Yes	No
Uterus	127	POLK	ENSG00000122008.15	5	0.0013053	0.0208848	16	0.0540134	No	No
Uterus	127	CTC-366B18.4	ENSG00000272040.1	5	0.000351327	0.0052699	15	0.0370875	Yes	No
Uterus	127	ANKDD1B	ENSG00000189045.13	5	0.00174813	0.02797	16	0.0608289	No	No
Uterus	127	POC5	ENSG00000152359.14	5	0.00298138	0.0477021	16	0.0782181	No	No
Uterus	127	AC113404.1	ENSG00000254893.5	5	0.00181829	0.0290926	16	0.0618201	No	No
Uterus	127	IQGAP2	ENSG00000145703.15	5	0.00461193	0.0876267	19	0.113465	No	No
Uterus	127	F2RL2	ENSG00000164220.6	5	0.000784463	0.0141203	18	0.0476097	Yes	No
Uterus	127	F2R	ENSG00000181104.6	5	0.00306826	0.0552287	18	0.08475	No	No
Uterus	127	F2RL1	ENSG00000164251.4	5	0.000142934	0.00257281	18	0.0317115	Yes	No
Uterus	127	S100Z	ENSG00000171643.13	5	0.00292418	0.0526353	18	0.0825174	No	No
Uterus	127	CRHBP	ENSG00000145708.10	5	0.00117018	0.0210632	18	0.0542071	No	No
Uterus	127	AGGF1	ENSG00000164252.12	5	0.00371637	0.0631783	17	0.0913648	No	No
Uterus	127	ZBED3	ENSG00000132846.5	5	0.00425474	0.0723306	17	0.0995249	No	No
Uterus	127	PDE8B	ENSG00000113231.13	5	0.00192737	0.0346926	18	0.0670299	No	No
Uterus	127	WDR41	ENSG00000164253.13	5	0.0051071	0.0868207	17	0.112708	No	No
Uterus	127	TBCA	ENSG00000171530.13	5	0.00271566	0.0461663	17	0.076978	No	No
Uterus	127	AP3B1	ENSG00000132842.13	5	0.00360159	0.0648286	18	0.0928846	No	No
Uterus	127	SCAMP1-AS1	ENSG00000245556.2	5	0.001599	0.0255841	16	0.0585725	No	No
Uterus	127	SCAMP1	ENSG00000085365.17	5	0.000953987	0.0152638	16	0.0486882	Yes	No
Uterus	127	LHFPL2	ENSG00000145685.13	5	0.000726236	0.012346	17	0.0462029	Yes	No
Uterus	127	ARSB	ENSG00000113273.15	5	4.59957e-05	0.000781927	17	0.027183	Yes	No
Uterus	127	DMGDH	ENSG00000132837.14	5	0.00518851	0.0933932	18	0.118518	No	No
Uterus	127	BHMT2	ENSG00000132840.9	5	0.0022055	0.0352881	16	0.0675622	No	No
Uterus	127	BHMT	ENSG00000145692.14	5	0.000144963	0.00231941	16	0.031174	Yes	No
Uterus	127	JMY	ENSG00000152409.8	5	0.00179112	0.0322402	18	0.0647196	No	No
Uterus	127	HOMER1	ENSG00000152413.14	5	0.000645567	0.0116202	18	0.045409	Yes	No
Uterus	127	PAPD4	ENSG00000164329.13	5	0.0017813	0.0320634	18	0.0645406	No	No
Uterus	127	CMYA5	ENSG00000164309.14	5	0.000603204	0.0108577	18	0.0444649	Yes	No
Uterus	127	MTX3	ENSG00000177034.14	5	0.0103804	0.166086	16	0.182658	No	No
Uterus	127	THBS4	ENSG00000113296.14	5	0.00728062	0.123771	17	0.14478	No	No
Uterus	127	SERINC5	ENSG00000164300.16	5	0.002983	0.0536939	18	0.0834252	No	No
Uterus	127	ZFYVE16	ENSG00000039319.16	5	0.00705669	0.119964	17	0.141258	No	No
Uterus	127	FAM151B	ENSG00000152380.9	5	0.000867664	0.0147503	17	0.0482618	Yes	No
Uterus	127	DHFR	ENSG00000228716.6	5	0.00193092	0.0328257	17	0.0651962	No	No
Uterus	127	MSH3	ENSG00000113318.9	5	0.00107601	0.0193681	18	0.05262	No	No
Uterus	127	RASGRF2	ENSG00000113319.12	5	0.000949181	0.0161361	17	0.0496726	Yes	No
Uterus	127	CKMT2	ENSG00000131730.15	5	0.00153641	0.0215097	14	0.0545861	No	No
Uterus	127	ZCCHC9	ENSG00000131732.11	5	9.49158e-05	0.00132882	14	0.0282234	Yes	No
Uterus	127	ACOT12	ENSG00000172497.8	5	0.00266225	0.0346092	13	0.0669444	No	No
Uterus	127	SSBP2	ENSG00000145687.16	5	0.0180912	0.289459	16	0.298355	No	No
Uterus	127	ATG10	ENSG00000152348.15	5	0.00163913	0.024587	15	0.0575672	No	No
Uterus	127	RPS23	ENSG00000186468.12	5	3.50623e-05	0.000420748	12	0.0231308	Yes	No
Uterus	127	ATP6AP1L	ENSG00000205464.11	5	0.00256399	0.0333318	13	0.0657153	No	No
Uterus	127	CTD-2227C6.2	ENSG00000249664.1	5	0.00332361	0.0432069	13	0.0745137	No	No
Uterus	127	RP11-343L5.2	ENSG00000271862.1	5	0.00569343	0.0740146	13	0.101022	No	No
Uterus	127	TMEM167A	ENSG00000174695.9	5	0.000438849	0.00570504	13	0.037678	Yes	No
Uterus	127	XRCC4	ENSG00000152422.15	5	0.000519197	0.00726876	14	0.0397852	Yes	No
Uterus	127	VCAN	ENSG00000038427.15	5	0.00266616	0.0346601	13	0.0670125	No	No
Uterus	127	EDIL3	ENSG00000164176.12	5	0.00224918	0.0404852	18	0.0722098	No	No
Uterus	127	COX7C	ENSG00000127184.12	5	0.00289047	0.0375761	13	0.069529	No	No
Uterus	127	RASA1	ENSG00000145715.14	5	0.0111141	0.122255	11	0.143374	No	No
Uterus	127	CCNH	ENSG00000134480.13	5	0.00366451	0.0366451	10	0.0687441	No	No
Uterus	127	TMEM161B	ENSG00000164180.13	5	0.0328008	0.262406	8	0.272313	No	No
Uterus	127	LINC02060	ENSG00000250156.3	5	0.00510073	0.0408059	8	0.0724725	No	No
Uterus	127	LINC00461	ENSG00000245526.10	5	0.0138704	0.124834	9	0.145808	No	No
Uterus	127	MEF2C	ENSG00000081189.15	5	0.00107669	0.00969018	9	0.0431224	Yes	No
Uterus	127	CETN3	ENSG00000153140.8	5	0.00246232	0.0246232	10	0.0575806	No	No
Uterus	127	MBLAC2	ENSG00000176055.9	5	0.000386741	0.00386741	10	0.0346082	Yes	No
Uterus	127	POLR3G	ENSG00000113356.11	5	0.000359273	0.00359273	10	0.0341405	Yes	No
Uterus	127	LYSMD3	ENSG00000176018.12	5	0.00195945	0.0195945	10	0.0528586	No	No
Uterus	127	ADGRV1	ENSG00000164199.16	5	0.0106033	0.137843	13	0.157374	No	No
Uterus	127	LUCAT1	ENSG00000248323.5	5	0.00254699	0.0280169	11	0.0608695	No	No
Uterus	127	ARRDC3	ENSG00000113369.8	5	0.000314177	0.00345595	11	0.0340363	Yes	No
Uterus	127	ARRDC3-AS1	ENSG00000281357.2	5	0.00272701	0.0299971	11	0.0626243	No	No
Uterus	127	NR2F1	ENSG00000175745.11	5	0.00415156	0.0290609	7	0.0617965	No	No
Uterus	127	FAM172A	ENSG00000113391.18	5	0.00182985	0.0182985	10	0.0517302	No	No
Uterus	127	POU5F2	ENSG00000248483.6	5	0.0176917	0.141534	8	0.160765	No	No
Uterus	127	KIAA0825	ENSG00000185261.14	5	0.000129023	0.00141925	11	0.0282403	Yes	No
Uterus	127	SLF1	ENSG00000133302.12	5	0.000471945	0.00471945	10	0.0359559	Yes	No
Uterus	127	MCTP1	ENSG00000175471.19	5	0.00800494	0.104064	13	0.127419	No	No
Uterus	127	TTC37	ENSG00000198677.10	5	0.00388128	0.0465754	12	0.0772974	No	No
Uterus	127	ARSK	ENSG00000164291.16	5	0.00366377	0.0439652	12	0.0752131	No	No
Uterus	127	GPR150	ENSG00000178015.4	5	0.0134572	0.161486	12	0.178473	No	No
Uterus	127	RFESD	ENSG00000175449.13	5	0.00181997	0.0236596	13	0.0565679	No	No
Uterus	127	SPATA9	ENSG00000145757.15	5	0.00397864	0.0517223	13	0.0816986	No	No
Uterus	127	RHOBTB3	ENSG00000164292.12	5	0.00145264	0.0203369	14	0.0534579	No	No
Uterus	127	GLRX	ENSG00000173221.13	5	0.00716279	0.0931163	13	0.118283	No	No
Uterus	127	LINC01554	ENSG00000236882.7	5	0.00137254	0.017843	13	0.0513558	No	No
Uterus	127	ELL2	ENSG00000118985.15	5	0.0106959	0.149742	14	0.167836	No	No
Uterus	127	PCSK1	ENSG00000175426.10	5	0.00607852	0.0850993	14	0.111027	No	No
Uterus	127	CAST	ENSG00000153113.23	5	0.00463927	0.0742284	16	0.101213	No	No
Uterus	127	ERAP1	ENSG00000164307.12	5	0.00987227	0.148084	15	0.166465	No	No
Uterus	127	ERAP2	ENSG00000164308.16	5	0.00021183	0.00338928	16	0.0338245	Yes	No
Uterus	127	LNPEP	ENSG00000113441.15	5	0.00772045	0.123527	16	0.144592	No	No
Uterus	127	RIOK2	ENSG00000058729.10	5	0.00170292	0.0289496	17	0.0616693	No	No
Uterus	127	RGMB	ENSG00000174136.11	5	0.00997335	0.169547	17	0.185836	No	No
Uterus	127	CHD1	ENSG00000153922.10	5	0.0161379	0.290483	18	0.299341	No	No
Uterus	127	LINC02062	ENSG00000248489.1	5	0.00343126	0.0583315	17	0.0873708	No	No
Uterus	127	FAM174A	ENSG00000174132.8	5	0.00173917	0.0260875	15	0.0590575	No	No
Uterus	127	ST8SIA4	ENSG00000113532.12	5	0.0134105	0.201158	15	0.214727	No	No
Uterus	127	PAM	ENSG00000145730.20	5	0.0279573	0.475274	17	0.478307	No	No
Uterus	127	GIN1	ENSG00000145723.16	5	0.00480795	0.0673113	14	0.0950646	No	No
Uterus	127	PPIP5K2	ENSG00000145725.19	5	0.0180206	0.270309	15	0.279755	No	No
Uterus	127	C5orf30	ENSG00000181751.9	5	0.00387335	0.0542269	14	0.0839508	No	No
Uterus	127	NUDT12	ENSG00000112874.9	5	0.00489762	0.0636691	13	0.0918751	No	No
Uterus	127	EFNA5	ENSG00000184349.12	5	0.00140096	0.0252174	18	0.0581344	No	No
Uterus	127	FBXL17	ENSG00000145743.15	5	0.00617784	0.129735	21	0.15008	No	No
Uterus	127	LINC01023	ENSG00000272523.1	5	0.00177738	0.0302155	17	0.0628087	No	No
Uterus	127	FER	ENSG00000151422.12	5	0.0011724	0.023448	20	0.0563611	No	No
Uterus	127	CTD-2587M2.1	ENSG00000249476.1	5	0.00499106	0.0798569	16	0.10632	No	No
Uterus	127	PJA2	ENSG00000198961.9	5	0.000359916	0.00575865	16	0.0377271	Yes	No
Uterus	127	CTC-332L22.1	ENSG00000271849.1	5	0.000743625	0.00966712	13	0.0430947	Yes	No
Uterus	127	MAN2A1	ENSG00000112893.9	5	0.00764926	0.10709	14	0.130034	No	No
Uterus	127	TMEM232	ENSG00000186952.14	5	0.00861449	0.120603	14	0.141751	No	No
Uterus	127	SLC25A46	ENSG00000164209.16	5	0.00149043	0.0163947	11	0.0499201	Yes	No
Uterus	127	TSLP	ENSG00000145777.14	5	0.00243077	0.0267384	11	0.0596299	No	No
Uterus	127	WDR36	ENSG00000134987.11	5	0.00203915	0.0224307	11	0.055393	No	No
Uterus	127	CAMK4	ENSG00000152495.10	5	0.00120439	0.0144527	12	0.0479132	Yes	No
Uterus	127	STARD4	ENSG00000164211.12	5	0.00710643	0.0852771	12	0.111184	No	No
Uterus	127	NREP	ENSG00000134986.13	5	3.70584e-05	0.000555875	15	0.0260234	Yes	No
Uterus	127	EPB41L4A	ENSG00000129595.12	5	0.00567121	0.0964105	17	0.120905	No	No
Uterus	127	EPB41L4A-AS1	ENSG00000224032.6	5	0.00148505	0.0222757	15	0.0553337	No	No
Uterus	127	EPB41L4A-AS2	ENSG00000278921.2	5	0.00276597	0.0414895	15	0.0730843	No	No
Uterus	127	APC	ENSG00000134982.16	5	0.00121387	0.0218496	18	0.0549203	No	No
Uterus	127	SRP19	ENSG00000153037.13	5	0.00298379	0.0507244	17	0.0807325	No	No
Uterus	127	REEP5	ENSG00000129625.12	5	0.00649479	0.110411	17	0.132874	No	No
Uterus	127	ZRSR1	ENSG00000212643.2	5	0.00172366	0.0293022	17	0.0620632	No	No
Uterus	127	DCP2	ENSG00000172795.15	5	0.000436207	0.00785173	18	0.0404574	Yes	No
Uterus	127	MCC	ENSG00000171444.17	5	0.000970591	0.021353	22	0.0544616	No	No
Uterus	127	YTHDC2	ENSG00000047188.15	5	0.00212432	0.0403621	19	0.0721116	No	No
Uterus	127	RP11-371M22.1	ENSG00000251628.1	5	0.002245	0.04041	18	0.0721544	No	No
Uterus	127	KCNN2	ENSG00000080709.14	5	0.0020603	0.0391458	19	0.0709745	No	No
Uterus	127	TRIM36	ENSG00000152503.9	5	0.0052361	0.0942498	18	0.119168	No	No
Uterus	127	PGGT1B	ENSG00000164219.9	5	0.00195875	0.0352574	18	0.0675464	No	No
Uterus	127	CCDC112	ENSG00000164221.12	5	0.00447999	0.0806397	18	0.107018	No	No
Uterus	127	FEM1C	ENSG00000145780.7	5	0.00203477	0.0366259	18	0.0687441	No	No
Uterus	127	TICAM2	ENSG00000243414.5	5	0.000238815	0.00429867	18	0.0356274	Yes	No
Uterus	127	TMED7	ENSG00000134970.13	5	0.000737763	0.0132797	18	0.0469501	Yes	No
Uterus	127	CDO1	ENSG00000129596.4	5	0.00031435	0.0056583	18	0.0376617	Yes	No
Uterus	127	ATG12	ENSG00000145782.12	5	0.00302098	0.0513567	17	0.0813068	No	No
Uterus	127	AP3S1	ENSG00000177879.15	5	0.000615562	0.0110801	18	0.0447652	Yes	No
Uterus	127	LVRN	ENSG00000172901.19	5	0.000726427	0.0130757	18	0.0466948	Yes	No
Uterus	127	CTD-2287O16.4	ENSG00000272265.1	5	0.00354748	0.0603072	17	0.0891742	No	No
Uterus	127	COMMD10	ENSG00000145781.8	5	3.48682e-05	0.000697364	20	0.027183	Yes	No
Uterus	127	SEMA6A	ENSG00000092421.16	5	0.00278341	0.0528849	19	0.0826875	No	No
Uterus	127	SEMA6A-AS2	ENSG00000249167.1	5	0.00379759	0.0683565	18	0.0959481	No	No
Uterus	127	LINC02147	ENSG00000249797.1	5	0.00067655	0.0115014	17	0.0453042	Yes	No
Uterus	127	LINC02148	ENSG00000250427.1	5	0.000787527	0.0118129	15	0.0455496	Yes	No
Uterus	127	LINC02208	ENSG00000250891.1	5	0.0075081	0.112621	15	0.134749	No	No
Uterus	127	DTWD2	ENSG00000169570.9	5	0.00983428	0.147514	15	0.166032	No	No
Uterus	127	DMXL1	ENSG00000172869.14	5	0.00215177	0.0344283	16	0.0668225	No	No
Uterus	127	TNFAIP8	ENSG00000145779.7	5	0.000898889	0.0134833	15	0.0470204	Yes	No
Uterus	127	HSD17B4	ENSG00000133835.14	5	0.00350516	0.0525774	15	0.082484	No	No
Uterus	127	PRR16	ENSG00000184838.14	5	0.0011308	0.0214851	19	0.0545682	No	No
Uterus	127	CTD-2334D19.1	ENSG00000248927.1	5	0.00526731	0.0895443	17	0.115129	No	No
Uterus	127	SRFBP1	ENSG00000151304.5	5	0.0102844	0.164551	16	0.181258	No	No
Uterus	127	LOX	ENSG00000113083.13	5	0.000340715	0.00511073	15	0.0368466	Yes	No
Uterus	127	ZNF474	ENSG00000164185.5	5	0.000157268	0.00235903	15	0.0312156	Yes	No
Uterus	127	SNCAIP	ENSG00000064692.18	5	0.00259281	0.0440778	17	0.0752862	No	No
Uterus	127	SNX2	ENSG00000205302.6	5	0.000825434	0.0123815	15	0.0462269	Yes	No
Uterus	127	SNX24	ENSG00000064652.10	5	0.0182732	0.292372	16	0.301202	No	No
Uterus	127	PPIC	ENSG00000168938.5	5	0.00220088	0.0330132	15	0.0654115	No	No
Uterus	127	PRDM6	ENSG00000061455.10	5	0.00233052	0.0372883	16	0.0692707	No	No
Uterus	127	CEP120	ENSG00000168944.15	5	0.00330569	0.0528911	16	0.0826875	No	No
Uterus	127	CSNK1G3	ENSG00000151292.17	5	0.00989203	0.168164	17	0.184594	No	No
Uterus	127	ZNF608	ENSG00000168916.15	5	0.0156869	0.266677	17	0.276362	No	No
Uterus	127	GRAMD3	ENSG00000155324.9	5	0.0152097	0.243355	16	0.254274	No	No
Uterus	127	ALDH7A1	ENSG00000164904.17	5	0.00913486	0.137023	15	0.156676	No	No
Uterus	127	PHAX	ENSG00000164902.13	5	0.000486096	0.00729144	15	0.0397852	Yes	No
Uterus	127	LMNB1	ENSG00000113368.11	5	0.00395064	0.0592596	15	0.0882317	No	No
Uterus	127	MARCH3	ENSG00000173926.5	5	0.00304137	0.0456206	15	0.0765557	No	No
Uterus	127	C5orf63	ENSG00000164241.13	5	0.00955878	0.124264	13	0.145275	No	No
Uterus	127	CTB-88F18.5	ENSG00000283897.1	5	0.00160643	0.0192772	12	0.0525988	No	No
Uterus	127	MEGF10	ENSG00000145794.16	5	0.00322794	0.0387353	12	0.0705677	No	No
Uterus	127	PRRC1	ENSG00000164244.20	5	0.00947219	0.104194	11	0.12756	No	No
Uterus	127	CCDC192	ENSG00000230561.4	5	0.00698154	0.0977415	14	0.122095	No	No
Uterus	127	LINC01184	ENSG00000245937.7	5	0.0223097	0.334645	15	0.341503	No	No
Uterus	127	SLC12A2	ENSG00000064651.13	5	0.000121834	0.00182752	15	0.0297643	Yes	No
Uterus	127	FBN2	ENSG00000138829.11	5	4.56629e-05	0.000821932	18	0.027183	Yes	No
Uterus	127	SLC27A6	ENSG00000113396.12	5	0.0123454	0.222216	18	0.234243	No	No
Uterus	127	ISOC1	ENSG00000066583.11	5	1.49846e-05	0.000254738	17	0.0217035	Yes	No
Uterus	127	ADAMTS19	ENSG00000145808.9	5	0.00012433	0.00211361	17	0.0304394	Yes	No
Uterus	127	KIAA1024L	ENSG00000186367.6	5	4.69922e-06	7.04884e-05	15	0.0184622	Yes	No
Uterus	127	CHSY3	ENSG00000198108.3	5	0.00131939	0.0211102	16	0.0542428	No	No
Uterus	127	HINT1	ENSG00000169567.11	5	0.00954789	0.0763831	8	0.103157	No	No
Uterus	127	LYRM7	ENSG00000186687.15	5	0.000231863	0.00185491	8	0.0297643	Yes	No
Uterus	127	CDC42SE2	ENSG00000158985.13	5	0.0472204	0.424984	9	0.428923	No	No
Uterus	127	RAPGEF6	ENSG00000158987.20	5	0.0103883	0.103883	10	0.127266	No	No
Uterus	127	FNIP1	ENSG00000217128.11	5	0.00718743	0.0718743	10	0.0991775	No	No
Uterus	127	ACSL6	ENSG00000164398.12	5	0.000236375	0.00236375	10	0.0312156	Yes	No
Uterus	127	P4HA2	ENSG00000072682.18	5	0.00721242	0.0793367	11	0.105882	No	No
Uterus	127	PDLIM4	ENSG00000131435.12	5	0.00667281	0.0667281	10	0.0945438	No	No
Uterus	127	SLC22A4	ENSG00000197208.5	5	0.0070546	0.0776006	11	0.104294	No	No
Uterus	127	SLC22A5	ENSG00000197375.12	5	0.0289221	0.318143	11	0.325623	No	No
Uterus	127	C5orf56	ENSG00000197536.11	5	9.95776e-05	0.00109535	11	0.027197	Yes	No
Uterus	127	IRF1	ENSG00000125347.13	5	0.000193499	0.00212849	11	0.0305134	Yes	No
Uterus	127	IL5	ENSG00000113525.9	5	0.00109802	0.0131762	12	0.0468337	Yes	No
Uterus	127	RAD50	ENSG00000113522.13	5	0.00921791	0.110615	12	0.133021	No	No
Uterus	127	IL13	ENSG00000169194.9	5	0.00506583	0.06079	12	0.0895875	No	No
Uterus	127	IL4	ENSG00000113520.10	5	0.0019448	0.0252824	13	0.0582322	No	No
Uterus	127	KIF3A	ENSG00000131437.15	5	0.00662463	0.0861202	13	0.112022	No	No
Uterus	127	CCNI2	ENSG00000205089.7	5	0.000516923	0.00672	13	0.0390198	Yes	No
Uterus	127	SEPT8	ENSG00000164402.13	5	0.00719628	0.0935516	13	0.118653	No	No
Uterus	127	SOWAHA	ENSG00000198944.5	5	0.00315804	0.0410546	13	0.0727203	No	No
Uterus	127	AC004775.5	ENSG00000272203.1	5	0.00117645	0.0152939	13	0.0486928	Yes	No
Uterus	127	SHROOM1	ENSG00000164403.14	5	0.00219867	0.0285827	13	0.0613238	No	No
Uterus	127	GDF9	ENSG00000164404.8	5	0.0112043	0.15686	14	0.174367	No	No
Uterus	127	UQCRQ	ENSG00000164405.10	5	0.000674339	0.00944075	14	0.042789	Yes	No
Uterus	127	LEAP2	ENSG00000164406.7	5	0.00981775	0.137448	14	0.157063	No	No
Uterus	127	AFF4	ENSG00000072364.12	5	0.000250951	0.00351331	14	0.034125	Yes	No
Uterus	127	ZCCHC10	ENSG00000155329.11	5	0.00130075	0.0182105	14	0.051652	No	No
Uterus	127	HSPA4	ENSG00000170606.14	5	0.000565585	0.00848377	15	0.0413319	Yes	No
Uterus	127	C5orf15	ENSG00000113583.7	5	0.00191158	0.0229389	12	0.0558601	No	No
Uterus	127	VDAC1	ENSG00000213585.10	5	2.92634e-05	0.000351161	12	0.0225458	Yes	No
Uterus	127	CTB-113I20.2	ENSG00000271737.1	5	0.00673751	0.0808501	12	0.107193	No	No
Uterus	127	TCF7	ENSG00000081059.19	5	0.000443385	0.00532062	12	0.0370875	Yes	No
Uterus	127	SKP1	ENSG00000113558.18	5	0.00131926	0.0158311	12	0.049255	Yes	No
Uterus	127	PPP2CA	ENSG00000113575.9	5	0.000236733	0.0028408	12	0.0321213	Yes	No
Uterus	127	CTD-2410N18.3	ENSG00000270177.1	5	0.000411795	0.00452975	11	0.0359044	Yes	No
Uterus	127	CDKL3	ENSG00000006837.11	5	0.000162695	0.00195234	12	0.0301115	Yes	No
Uterus	127	UBE2B	ENSG00000119048.7	5	0.000150841	0.00165925	11	0.0291325	Yes	No
Uterus	127	CDKN2AIPNL	ENSG00000237190.3	5	0.00301679	0.0331847	11	0.065597	No	No
Uterus	127	LINC01843	ENSG00000251169.2	5	0.000423685	0.00466054	11	0.0359107	Yes	No
Uterus	127	JADE2	ENSG00000043143.20	5	0.00663439	0.0729783	11	0.100124	No	No
Uterus	127	SAR1B	ENSG00000152700.13	5	0.00208613	0.0229475	11	0.0558601	No	No
Uterus	127	SEC24A	ENSG00000113615.12	5	0.00951199	0.104632	11	0.127879	No	No
Uterus	127	CAMLG	ENSG00000164615.4	5	0.000120815	0.00132896	11	0.0282234	Yes	No
Uterus	127	DDX46	ENSG00000145833.15	5	0.000732503	0.00879003	12	0.0417968	Yes	No
Uterus	127	C5orf24	ENSG00000181904.8	5	0.008963	0.107556	12	0.130442	No	No
Uterus	127	TXNDC15	ENSG00000113621.14	5	0.000260608	0.00312729	12	0.0330144	Yes	No
Uterus	127	PCBD2	ENSG00000132570.14	5	0.00837439	0.100493	12	0.124428	No	No
Uterus	127	CATSPER3	ENSG00000152705.7	5	0.000653744	0.00784492	12	0.0404574	Yes	No
Uterus	127	PITX1	ENSG00000069011.15	5	0.0156996	0.188395	12	0.203178	No	No
Uterus	127	H2AFY	ENSG00000113648.16	5	0.0121452	0.157887	13	0.17526	No	No
Uterus	127	CXCL14	ENSG00000145824.12	5	0.00147382	0.0191596	13	0.052513	No	No
Uterus	127	TGFBI	ENSG00000120708.16	5	0.00191762	0.0287643	15	0.0614778	No	No
Uterus	127	SMAD5	ENSG00000113658.16	5	0.000876209	0.0140193	16	0.0475186	Yes	No
Uterus	127	SPOCK1	ENSG00000152377.13	5	0.00339313	0.0542901	16	0.0839763	No	No
Uterus	127	KLHL3	ENSG00000146021.14	5	0.00275039	0.0357551	13	0.0679245	No	No
Uterus	127	HNRNPA0	ENSG00000177733.6	5	0.0030705	0.0368461	12	0.0689211	No	No
Uterus	127	MYOT	ENSG00000120729.9	5	0.00273278	0.0327933	12	0.0651625	No	No
Uterus	127	PKD2L2	ENSG00000078795.16	5	0.0702598	0.843118	12	0.843634	No	No
Uterus	127	FAM13B	ENSG00000031003.10	5	0.00293743	0.0352491	12	0.0675414	No	No
Uterus	127	NME5	ENSG00000112981.4	5	0.00705946	0.0776541	11	0.104357	No	No
Uterus	127	BRD8	ENSG00000112983.17	5	0.0253406	0.278746	11	0.287857	No	No
Uterus	127	KIF20A	ENSG00000112984.11	5	0.00196394	0.0216033	11	0.0546869	No	No
Uterus	127	CDC23	ENSG00000094880.10	5	0.00707967	0.0778763	11	0.104565	No	No
Uterus	127	GFRA3	ENSG00000146013.10	5	0.0144945	0.144945	10	0.163796	No	No
Uterus	127	CDC25C	ENSG00000158402.18	5	0.000631215	0.00631215	10	0.038418	Yes	No
Uterus	127	FAM53C	ENSG00000120709.10	5	0.0132507	0.132507	10	0.152603	No	No
Uterus	127	KDM3B	ENSG00000120733.13	5	0.0292493	0.292493	10	0.301309	No	No
Uterus	127	REEP2	ENSG00000132563.15	5	0.00457733	0.041196	9	0.0728846	No	No
Uterus	127	EGR1	ENSG00000120738.7	5	0.000225339	0.00202805	9	0.0301929	Yes	No
Uterus	127	ETF1	ENSG00000120705.12	5	0.00160193	0.0144173	9	0.0479132	Yes	No
Uterus	127	HSPA9	ENSG00000113013.12	5	0.0115521	0.103969	9	0.127337	No	No
Uterus	127	CTNNA1	ENSG00000044115.20	5	0.0102982	0.102982	10	0.126573	No	No
Uterus	127	LRRTM2	ENSG00000146006.7	5	0.00113392	0.00907137	8	0.0422179	Yes	No
Uterus	127	SIL1	ENSG00000120725.12	5	0.00161698	0.0161698	10	0.0497048	Yes	No
Uterus	127	MATR3	ENSG00000015479.18	5	0.0103567	0.0932104	9	0.118362	No	No
Uterus	127	PAIP2	ENSG00000120727.12	5	0.000274771	0.00247294	9	0.0314513	Yes	No
Uterus	127	SLC23A1	ENSG00000170482.16	5	0.00069531	0.00556248	8	0.0375645	Yes	No
Uterus	127	MZB1	ENSG00000170476.15	5	0.0479429	0.383543	8	0.388776	No	No
Uterus	127	PROB1	ENSG00000228672.3	5	9.85334e-06	7.88267e-05	8	0.0184622	Yes	No
Uterus	127	SPATA24	ENSG00000170469.10	5	0.0134454	0.107563	8	0.130442	No	No
Uterus	127	DNAJC18	ENSG00000170464.9	5	0.00366979	0.0293583	8	0.0621349	No	No
Uterus	127	ECSCR	ENSG00000249751.3	5	0.00582736	0.0466188	8	0.0773184	No	No
Uterus	127	TMEM173	ENSG00000184584.12	5	0.00168428	0.0134743	8	0.0470069	Yes	No
Uterus	127	UBE2D2	ENSG00000131508.15	5	0.00759388	0.060751	8	0.0895621	No	No
Uterus	127	CXXC5	ENSG00000171604.11	5	0.00105901	0.00847211	8	0.0413126	Yes	No
Uterus	127	PSD2	ENSG00000146005.3	5	0.00311914	0.0280723	9	0.0609273	No	No
Uterus	127	NRG2	ENSG00000158458.19	5	0.00123974	0.0111576	9	0.0448125	Yes	No
Uterus	127	PURA	ENSG00000185129.5	5	0.0124158	0.111742	9	0.134004	No	No
Uterus	127	IGIP	ENSG00000182700.4	5	0.000618678	0.00494942	8	0.0364207	Yes	No
Uterus	127	CYSTM1	ENSG00000120306.9	5	0.00148195	0.0133376	9	0.0469501	Yes	No
Uterus	127	PFDN1	ENSG00000113068.9	5	0.0141453	0.127308	9	0.148021	No	No
Uterus	127	HBEGF	ENSG00000113070.7	5	0.00192227	0.0173004	9	0.0508518	No	No
Uterus	127	SLC4A9	ENSG00000113073.14	5	0.021575	0.21575	10	0.228136	No	No
Uterus	127	ANKHD1	ENSG00000131503.20	5	0.0216201	0.216201	10	0.228492	No	No
Uterus	127	SRA1	ENSG00000213523.10	5	0.0193881	0.193881	10	0.208183	No	No
Uterus	127	EIF4EBP3	ENSG00000243056.1	5	0.0051944	0.051944	10	0.0819049	No	No
Uterus	127	APBB3	ENSG00000113108.19	5	0.00067891	0.0067891	10	0.0391142	Yes	No
Uterus	127	SLC35A4	ENSG00000176087.14	5	0.0012071	0.012071	10	0.0458762	Yes	No
Uterus	127	CD14	ENSG00000170458.13	5	0.00151249	0.0151249	10	0.0486088	Yes	No
Uterus	127	NDUFA2	ENSG00000131495.8	5	0.00169352	0.0169352	10	0.0504631	No	No
Uterus	127	TMCO6	ENSG00000113119.12	5	0.00515051	0.0515051	10	0.0814414	No	No
Uterus	127	IK	ENSG00000113141.17	5	0.00187956	0.0187956	10	0.0522117	No	No
Uterus	127	WDR55	ENSG00000120314.18	5	0.0349974	0.349974	10	0.356216	No	No
Uterus	127	HARS	ENSG00000170445.12	5	0.011317	0.11317	10	0.135233	No	No
Uterus	127	HARS2	ENSG00000112855.14	5	0.0133357	0.133357	10	0.153412	No	No
Uterus	127	ZMAT2	ENSG00000146007.10	5	0.00469577	0.0469577	10	0.0775667	No	No
Uterus	127	PCDHA1	ENSG00000204970.9	5	0.0147369	0.176843	12	0.192509	No	No
Uterus	127	PCDHA2	ENSG00000204969.6	5	0.000285038	0.00285038	10	0.0321213	Yes	No
Uterus	127	PCDHA3	ENSG00000255408.3	5	0.00181689	0.0181689	10	0.0516027	No	No
Uterus	127	PCDHA4	ENSG00000204967.10	5	0.0016766	0.0184426	11	0.0518603	No	No
Uterus	127	PCDHA5	ENSG00000204965.8	5	0.00441138	0.0485251	11	0.078866	No	No
Uterus	127	PCDHA6	ENSG00000081842.17	5	0.00322939	0.0355233	11	0.0677606	No	No
Uterus	127	PCDHA7	ENSG00000204963.5	5	0.00207737	0.0228511	11	0.0558059	No	No
Uterus	127	PCDHA8	ENSG00000204962.5	5	0.00637765	0.0701541	11	0.097598	No	No
Uterus	127	PCDHA9	ENSG00000204961.6	5	0.00833861	0.0917247	11	0.117045	No	No
Uterus	127	PCDHA10	ENSG00000250120.6	5	0.000766979	0.00843677	11	0.0412217	Yes	No
Uterus	127	PCDHA11	ENSG00000249158.6	5	0.0013597	0.0149567	11	0.0484671	Yes	No
Uterus	127	PCDHA12	ENSG00000251664.3	5	0.0102923	0.113215	11	0.135258	No	No
Uterus	127	PCDHA13	ENSG00000239389.7	5	0.0025234	0.0277574	11	0.0606157	No	No
Uterus	127	PCDHAC1	ENSG00000248383.4	5	0.00580915	0.0639007	11	0.0920616	No	No
Uterus	127	PCDHAC2	ENSG00000243232.4	5	0.000417809	0.0045959	11	0.0359107	Yes	No
Uterus	127	PCDHB2	ENSG00000112852.6	5	0.00834893	0.100187	12	0.124194	No	No
Uterus	127	PCDHB3	ENSG00000113205.5	5	0.00197137	0.0236565	12	0.0565679	No	No
Uterus	127	AC005754.8	ENSG00000272108.1	5	0.000408576	0.00490291	12	0.0363687	Yes	No
Uterus	127	PCDHB4	ENSG00000081818.3	5	0.000660535	0.00792643	12	0.0404965	Yes	No
Uterus	127	PCDHB5	ENSG00000113209.8	5	0.0026869	0.0322428	12	0.0647196	No	No
Uterus	127	PCDHB6	ENSG00000113211.5	5	0.00192462	0.0230954	12	0.0559799	No	No
Uterus	127	CH17-140K24.3	ENSG00000280336.1	5	0.00797851	0.0957421	12	0.120377	No	No
Uterus	127	PCDHB7	ENSG00000113212.6	5	0.0102813	0.123376	12	0.144481	No	No
Uterus	127	PCDHB8	ENSG00000120322.3	5	0.0273355	0.328026	12	0.335128	No	No
Uterus	127	PCDHB16	ENSG00000272674.3	5	0.00341834	0.04102	12	0.0726806	No	No
Uterus	127	PCDHB9	ENSG00000177839.6	5	0.00114652	0.0137582	12	0.0473343	Yes	No
Uterus	127	PCDHB10	ENSG00000120324.8	5	0.00967943	0.116153	12	0.137882	No	No
Uterus	127	PCDHB11	ENSG00000197479.6	5	0.00121106	0.0145327	12	0.047976	Yes	No
Uterus	127	PCDHB12	ENSG00000120328.6	5	0.000336262	0.00403515	12	0.0349085	Yes	No
Uterus	127	PCDHB13	ENSG00000187372.11	5	0.000445108	0.00534129	12	0.0371431	Yes	No
Uterus	127	PCDHB14	ENSG00000120327.6	5	5.34871e-05	0.000641845	12	0.027183	Yes	No
Uterus	127	PCDHB15	ENSG00000113248.5	5	0.00216711	0.0260053	12	0.0589386	No	No
Uterus	127	TAF7	ENSG00000178913.7	5	0.000936968	0.0121806	13	0.0460139	Yes	No
Uterus	127	SLC25A2	ENSG00000120329.6	5	0.0164681	0.214086	13	0.226576	No	No
Uterus	127	AC005618.6	ENSG00000272070.1	5	0.0133777	0.17391	13	0.189776	No	No
Uterus	127	PCDHGA1	ENSG00000204956.5	5	0.00285134	0.0399187	14	0.0716043	No	No
Uterus	127	PCDHGA2	ENSG00000081853.14	5	0.00143134	0.0186074	13	0.0520631	No	No
Uterus	127	PCDHGA3	ENSG00000254245.2	5	0.00040883	0.0053148	13	0.0370875	Yes	No
Uterus	127	PCDHGB1	ENSG00000254221.2	5	0.0147013	0.191117	13	0.205719	No	No
Uterus	127	PCDHGA4	ENSG00000262576.2	5	0.00250403	0.0325524	13	0.0649475	No	No
Uterus	127	PCDHGB2	ENSG00000253910.2	5	0.0082864	0.107723	13	0.13053	No	No
Uterus	127	PCDHGA5	ENSG00000253485.2	5	0.0085424	0.111051	13	0.133469	No	No
Uterus	127	PCDHGB3	ENSG00000262209.2	5	0.00687263	0.0893442	13	0.114954	No	No
Uterus	127	PCDHGA6	ENSG00000253731.2	5	0.00305236	0.0396807	13	0.0714197	No	No
Uterus	127	PCDHGA7	ENSG00000253537.2	5	0.000661792	0.0086033	13	0.0414531	Yes	No
Uterus	127	PCDHGB4	ENSG00000253953.2	5	0.00835079	0.10856	13	0.131314	No	No
Uterus	127	PCDHGA8	ENSG00000253767.2	5	0.00761526	0.0989983	13	0.123128	No	No
Uterus	127	PCDHGB5	ENSG00000276547.1	5	5.97935e-05	0.000777315	13	0.027183	Yes	No
Uterus	127	PCDHGA9	ENSG00000261934.2	5	0.000757942	0.00985324	13	0.0433721	Yes	No
Uterus	127	PCDHGB6	ENSG00000253305.2	5	0.00373652	0.0485748	13	0.0789181	No	No
Uterus	127	PCDHGA10	ENSG00000253846.2	5	0.000175518	0.00228174	13	0.0310278	Yes	No
Uterus	127	PCDHGB7	ENSG00000254122.2	5	0.00171985	0.0223581	13	0.0553545	No	No
Uterus	127	PCDHGA11	ENSG00000253873.5	5	0.00138458	0.0179995	13	0.0515073	No	No
Uterus	127	PCDHGA12	ENSG00000253159.2	5	0.000338624	0.00440211	13	0.0356954	Yes	No
Uterus	127	PCDHGC3	ENSG00000240184.6	5	5.07572e-05	0.000710601	14	0.027183	Yes	No
Uterus	127	PCDHGC4	ENSG00000242419.5	5	0.00101199	0.0131558	13	0.0468229	Yes	No
Uterus	127	PCDHGC5	ENSG00000240764.3	5	0.00876747	0.113977	13	0.135922	No	No
Uterus	127	DIAPH1	ENSG00000131504.15	5	0.00142306	0.0199229	14	0.0531296	No	No
Uterus	127	HDAC3	ENSG00000171720.9	5	0.000774528	0.0108434	14	0.0444563	Yes	No
Uterus	127	RELL2	ENSG00000164620.8	5	0.000364559	0.00510383	14	0.0368466	Yes	No
Uterus	127	FCHSD1	ENSG00000197948.10	5	0.00153135	0.0214389	14	0.0545128	No	No
Uterus	127	ARAP3	ENSG00000120318.15	5	0.00142642	0.0199698	14	0.0531371	No	No
Uterus	127	AC005753.1	ENSG00000278925.1	5	0.00240252	0.0312328	13	0.0637239	No	No
Uterus	127	PCDH1	ENSG00000156453.13	5	0.000222585	0.00289361	13	0.0322557	Yes	No
Uterus	127	KIAA0141	ENSG00000081791.8	5	0.00301369	0.0391779	13	0.0709745	No	No
Uterus	127	PCDH12	ENSG00000113555.5	5	0.00106488	0.0138434	13	0.0474199	Yes	No
Uterus	127	RNF14	ENSG00000013561.17	5	0.00119618	0.0155503	13	0.0489615	Yes	No
Uterus	127	GNPDA1	ENSG00000113552.15	5	0.000284131	0.0036937	13	0.0342962	Yes	No
Uterus	127	NDFIP1	ENSG00000131507.10	5	0.000886888	0.0115295	13	0.0453042	Yes	No
Uterus	127	SPRY4	ENSG00000187678.8	5	0.0024307	0.0315991	13	0.0640387	No	No
Uterus	127	FGF1	ENSG00000113578.17	5	0.00227902	0.0319062	14	0.0643514	No	No
Uterus	127	LINC01844	ENSG00000236714.1	5	0.000748135	0.0104739	14	0.0442349	Yes	No
Uterus	127	ARHGAP26	ENSG00000145819.15	5	0.00328353	0.0591036	18	0.0881088	No	No
Uterus	127	NR3C1	ENSG00000113580.14	5	0.000617149	0.00864009	14	0.041508	Yes	No
Uterus	127	YIPF5	ENSG00000145817.16	5	0.00448996	0.0673493	15	0.0951091	No	No
Uterus	127	KCTD16	ENSG00000183775.10	5	0.00379371	0.064493	17	0.0926121	No	No
Uterus	127	PRELID2	ENSG00000186314.11	5	0.00190379	0.0304607	16	0.0630357	No	No
Uterus	127	SH3RF2	ENSG00000156463.17	5	0.00393133	0.0550386	14	0.0845954	No	No
Uterus	127	PLAC8L1	ENSG00000173261.8	5	0.000138837	0.00180488	13	0.0297429	Yes	No
Uterus	127	LARS	ENSG00000133706.17	5	0.00438173	0.0569625	13	0.086254	No	No
Uterus	127	RBM27	ENSG00000091009.7	5	0.00322944	0.0452121	14	0.0762171	No	No
Uterus	127	POU4F3	ENSG00000091010.4	5	0.00302923	0.0424092	14	0.0739109	No	No
Uterus	127	TCERG1	ENSG00000113649.11	5	0.00290027	0.0406038	14	0.0723026	No	No
Uterus	127	PPP2R2B	ENSG00000156475.18	5	0.0043439	0.0738464	17	0.100877	No	No
Uterus	127	STK32A	ENSG00000169302.14	5	0.00317667	0.04765	15	0.078193	No	No
Uterus	127	DPYSL3	ENSG00000113657.12	5	0.00329668	0.0461535	14	0.0769681	No	No
Uterus	127	JAKMIP2	ENSG00000176049.15	5	0.00993908	0.149086	15	0.167267	No	No
Uterus	127	SPINK1	ENSG00000164266.10	5	0.00219875	0.0307824	14	0.0633878	No	No
Uterus	127	SPINK5	ENSG00000133710.15	5	0.00153827	0.023074	15	0.0559799	No	No
Uterus	127	SPINK13	ENSG00000214510.9	5	0.000223441	0.00312818	14	0.0330144	Yes	No
Uterus	127	FBXO38	ENSG00000145868.16	5	0.00185402	0.0259563	14	0.0589087	No	No
Uterus	127	HTR4	ENSG00000164270.17	5	0.00038221	0.00611535	16	0.0383452	Yes	No
Uterus	127	ADRB2	ENSG00000169252.5	5	0.000255327	0.00382991	15	0.0345082	Yes	No
Uterus	127	SH3TC2	ENSG00000169247.11	5	0.000198696	0.00317913	16	0.0331043	Yes	No
Uterus	127	ABLIM3	ENSG00000173210.19	5	0.00443708	0.0665563	15	0.0943747	No	No
Uterus	127	AFAP1L1	ENSG00000157510.13	5	0.00153159	0.0229739	15	0.0558942	No	No
Uterus	127	GRPEL2	ENSG00000164284.14	5	0.00149036	0.0223554	15	0.0553545	No	No
Uterus	127	PCYOX1L	ENSG00000145882.10	5	0.00319262	0.0446967	14	0.0757531	No	No
Uterus	127	IL17B	ENSG00000127743.5	5	0.000264909	0.00397363	15	0.0346945	Yes	No
Uterus	127	CARMN	ENSG00000249669.9	5	0.0032052	0.0480779	15	0.0784441	No	No
Uterus	127	CSNK1A1	ENSG00000113712.17	5	0.00023953	0.00359295	15	0.0341405	Yes	No
Uterus	127	ARHGEF37	ENSG00000183111.11	5	0.00412007	0.0618011	15	0.0903912	No	No
Uterus	127	PPARGC1B	ENSG00000155846.16	5	0.000128933	0.00180506	14	0.0297429	Yes	No
Uterus	127	PDE6A	ENSG00000132915.10	5	0.0036866	0.0479258	13	0.0783238	No	No
Uterus	127	SLC26A2	ENSG00000155850.7	5	0.0162292	0.210979	13	0.223829	No	No
Uterus	127	TIGD6	ENSG00000164296.6	5	0.00153892	0.020006	13	0.05314	No	No
Uterus	127	HMGXB3	ENSG00000113716.12	5	0.00111276	0.0144659	13	0.0479132	Yes	No
Uterus	127	CSF1R	ENSG00000182578.13	5	0.00232581	0.0325614	14	0.0649529	No	No
Uterus	127	PDGFRB	ENSG00000113721.13	5	0.000105077	0.00147107	14	0.0282403	Yes	No
Uterus	127	CDX1	ENSG00000113722.16	5	0.00300247	0.0420345	14	0.0735573	No	No
Uterus	127	SLC6A7	ENSG00000011083.8	5	0.00129086	0.0180721	14	0.0515711	No	No
Uterus	127	CAMK2A	ENSG00000070808.15	5	0.000747186	0.0104606	14	0.0442263	Yes	No
Uterus	127	ARSI	ENSG00000183876.8	5	0.00473354	0.0710031	15	0.0983453	No	No
Uterus	127	TCOF1	ENSG00000070814.17	5	0.00133705	0.0200558	15	0.05314	No	No
Uterus	127	CD74	ENSG00000019582.14	5	0.000230185	0.00345278	15	0.0340363	Yes	No
Uterus	127	RPS14	ENSG00000164587.11	5	0.000886011	0.0132902	15	0.0469501	Yes	No
Uterus	127	NDST1-AS1	ENSG00000254333.1	5	0.00280916	0.0421375	15	0.0736658	No	No
Uterus	127	NDST1	ENSG00000070614.14	5	0.000825874	0.013214	16	0.046918	Yes	No
Uterus	127	SYNPO	ENSG00000171992.12	5	4.87607e-05	0.000780171	16	0.027183	Yes	No
Uterus	127	MYOZ3	ENSG00000164591.13	5	0.00549788	0.0824682	15	0.108802	No	No
Uterus	127	RBM22	ENSG00000086589.11	5	0.00145335	0.0218003	15	0.0548334	No	No
Uterus	127	DCTN4	ENSG00000132912.12	5	0.00106754	0.0160131	15	0.0495298	Yes	No
Uterus	127	SMIM3	ENSG00000256235.1	5	0.00484814	0.0727221	15	0.0999025	No	No
Uterus	127	IRGM	ENSG00000237693.4	5	0.0172995	0.259493	15	0.269601	No	No
Uterus	127	ZNF300	ENSG00000145908.12	5	0.00355783	0.0533675	15	0.0831287	No	No
Uterus	127	GPX3	ENSG00000211445.11	5	0.00168097	0.0252145	15	0.0581344	No	No
Uterus	127	TNIP1	ENSG00000145901.14	5	0.0028267	0.0452272	16	0.0762339	No	No
Uterus	127	ANXA6	ENSG00000197043.13	5	0.000873732	0.0139797	16	0.0475186	Yes	No
Uterus	127	CCDC69	ENSG00000198624.12	5	0.00104718	0.0167549	16	0.050284	No	No
Uterus	127	GM2A	ENSG00000196743.8	5	0.0325766	0.521225	16	0.523584	No	No
Uterus	127	SLC36A1	ENSG00000123643.12	5	0.00548519	0.0987334	18	0.122901	No	No
Uterus	127	FAT2	ENSG00000086570.12	5	0.00136601	0.0259542	19	0.0589087	No	No
Uterus	127	SPARC	ENSG00000113140.10	5	0.000386317	0.00734003	19	0.0398691	Yes	No
Uterus	127	CTB-113P19.5	ENSG00000272112.1	5	0.00294321	0.055921	19	0.0853171	No	No
Uterus	127	ATOX1	ENSG00000177556.11	5	0.00102779	0.0205558	20	0.0536184	No	No
Uterus	127	RP11-54C4.3	ENSG00000275765.5	5	0.0053998	0.107996	20	0.130805	No	No
Uterus	127	G3BP1	ENSG00000145907.14	5	0.00295192	0.0590384	20	0.0880555	No	No
Uterus	127	LINC01933	ENSG00000254226.5	5	0.00251875	0.0554125	22	0.0848871	No	No
Uterus	127	NMUR2	ENSG00000132911.4	5	0.000762599	0.0144894	19	0.0479162	Yes	No
Uterus	127	GRIA1	ENSG00000155511.17	5	0.00136255	0.0258885	19	0.0588645	No	No
Uterus	127	FAM114A2	ENSG00000055147.18	5	0.000925551	0.0148088	16	0.0482934	Yes	No
Uterus	127	MFAP3	ENSG00000037749.11	5	0.00182111	0.0309588	17	0.0635694	No	No
Uterus	127	GALNT10	ENSG00000164574.15	5	0.00197342	0.0315747	16	0.0640074	No	No
Uterus	127	SAP30L	ENSG00000164576.11	5	0.00809689	0.121453	15	0.142592	No	No
Uterus	127	LARP1	ENSG00000155506.16	5	0.000147108	0.00235373	16	0.0312156	Yes	No
Uterus	127	FAXDC2	ENSG00000170271.10	5	0.010639	0.159584	15	0.176806	No	No
Uterus	127	CNOT8	ENSG00000155508.13	5	0.00215119	0.0322678	15	0.0647584	No	No
Uterus	127	GEMIN5	ENSG00000082516.8	5	5.52677e-05	0.000829015	15	0.027183	Yes	No
Uterus	127	MRPL22	ENSG00000082515.17	5	0.000787579	0.0118137	15	0.0455496	Yes	No
Uterus	127	SGCD	ENSG00000170624.13	5	0.000548476	0.0120665	22	0.0458762	Yes	No
Uterus	127	HAVCR2	ENSG00000135077.8	5	0.00126127	0.0214416	17	0.0545128	No	No
Uterus	127	MED7	ENSG00000155868.7	5	0.0075427	0.128226	17	0.148793	No	No
Uterus	127	ITK	ENSG00000113263.12	5	0.000391965	0.00666341	17	0.0389224	Yes	No
Uterus	127	CYFIP2	ENSG00000055163.19	5	0.000502389	0.009043	18	0.0421762	Yes	No
Uterus	127	FNDC9	ENSG00000172568.4	5	0.00033047	0.005618	17	0.0376565	Yes	No
Uterus	127	ADAM19	ENSG00000135074.15	5	0.0108301	0.194942	18	0.209073	No	No
Uterus	127	NIPAL4	ENSG00000172548.14	5	0.00307916	0.0523457	17	0.0822569	No	No
Uterus	127	SOX30	ENSG00000039600.10	5	0.00503334	0.0855667	17	0.111458	No	No
Uterus	127	THG1L	ENSG00000113272.13	5	0.0103166	0.175383	17	0.191129	No	No
Uterus	127	LSM11	ENSG00000155858.5	5	0.00688644	0.11707	17	0.13876	No	No
Uterus	127	CLINT1	ENSG00000113282.13	5	0.0128933	0.219186	17	0.231333	No	No
Uterus	127	EBF1	ENSG00000164330.16	5	0.00068595	0.0123471	18	0.0462029	Yes	No
Uterus	127	LINC02202	ENSG00000245812.2	5	0.000393257	0.00511235	13	0.0368466	Yes	No
Uterus	127	RNF145	ENSG00000145860.11	5	0.00687856	0.0962999	14	0.120809	No	No
Uterus	127	UBLCP1	ENSG00000164332.7	5	0.00143515	0.0200921	14	0.0531834	No	No
Uterus	127	ADRA1B	ENSG00000170214.3	5	0.00871329	0.139413	16	0.158752	No	No
Uterus	127	TTC1	ENSG00000113312.10	5	0.000825497	0.013208	16	0.0469062	Yes	No
Uterus	127	PWWP2A	ENSG00000170234.12	5	0.00145446	0.0232714	16	0.0561997	No	No
Uterus	127	CCNJL	ENSG00000135083.14	5	0.00752594	0.127941	17	0.14854	No	No
Uterus	127	C1QTNF2	ENSG00000145861.7	5	0.00199018	0.0318429	16	0.0642829	No	No
Uterus	127	ZBED8	ENSG00000221886.3	5	0.00333436	0.0533497	16	0.0831177	No	No
Uterus	127	SLU7	ENSG00000164609.9	5	0.000156321	0.00250113	16	0.031646	Yes	No
Uterus	127	PTTG1	ENSG00000164611.12	5	0.000115387	0.0018462	16	0.0297643	Yes	No
Uterus	127	MIR3142HG	ENSG00000253522.5	5	0.0098793	0.158069	16	0.175397	No	No
Uterus	127	GABRB2	ENSG00000145864.12	5	0.00450661	0.0766124	17	0.103386	No	No
Uterus	127	CCNG1	ENSG00000113328.18	5	0.0101967	0.163146	16	0.179896	No	No
Uterus	127	NUDCD2	ENSG00000170584.10	5	0.00265902	0.0425443	16	0.0740206	No	No
Uterus	127	HMMR	ENSG00000072571.19	5	0.00714071	0.114251	16	0.136182	No	No
Uterus	127	MAT2B	ENSG00000038274.16	5	0.00039307	0.00628912	16	0.038418	Yes	No
Uterus	127	TENM2	ENSG00000145934.16	5	0.000843011	0.0168602	20	0.0503693	No	No
Uterus	127	WWC1	ENSG00000113645.14	5	0.00361581	0.0542371	15	0.0839594	No	No
Uterus	127	RARS	ENSG00000113643.8	5	0.00187164	0.0262029	14	0.0591525	No	No
Uterus	127	FBLL1	ENSG00000188573.7	5	0.00270242	0.0378338	14	0.0697245	No	No
Uterus	127	PANK3	ENSG00000120137.6	5	0.0139851	0.195791	14	0.209833	No	No
Uterus	127	SLIT3	ENSG00000184347.14	5	0.00440949	0.0881898	20	0.113885	No	No
Uterus	127	SPDL1	ENSG00000040275.16	5	0.00174706	0.027953	16	0.0608145	No	No
Uterus	127	DOCK2	ENSG00000134516.15	5	0.002634	0.05268	20	0.0825385	No	No
Uterus	127	FAM196B	ENSG00000204767.3	5	0.00527412	0.0896601	17	0.115231	No	No
Uterus	127	C5orf58	ENSG00000234511.8	5	0.000333214	0.00533143	16	0.0371431	Yes	No
Uterus	127	LCP2	ENSG00000043462.11	5	7.39471e-05	0.00118315	16	0.0274788	Yes	No
Uterus	127	LINC01366	ENSG00000235172.7	5	0.0099184	0.148776	15	0.167034	No	No
Uterus	127	KCNIP1	ENSG00000182132.13	5	0.000161239	0.0029023	18	0.0322594	Yes	No
Uterus	127	KCNMB1	ENSG00000145936.8	5	0.000648927	0.0103828	16	0.0440217	Yes	No
Uterus	127	GABRP	ENSG00000094755.16	5	0.000211146	0.00337834	16	0.0338245	Yes	No
Uterus	127	RANBP17	ENSG00000204764.13	5	9.41483e-05	0.00178882	19	0.0296627	Yes	No
Uterus	127	NPM1	ENSG00000181163.13	5	0.00461463	0.0692194	15	0.0967478	No	No
Uterus	127	FGF18	ENSG00000156427.7	5	0.000439342	0.00659014	15	0.038864	Yes	No
Uterus	127	FBXW11	ENSG00000072803.17	5	0.00904952	0.144792	16	0.163696	No	No
Uterus	127	STK10	ENSG00000072786.12	5	0.000793214	0.0118982	15	0.0456551	Yes	No
Uterus	127	UBTD2	ENSG00000168246.5	5	0.000794457	0.0127113	16	0.04637	Yes	No
Uterus	127	SH3PXD2B	ENSG00000174705.12	5	0.000970441	0.0164975	17	0.0500027	No	No
Uterus	127	NEURL1B	ENSG00000214357.8	5	0.0028729	0.0488394	17	0.0791477	No	No
Uterus	127	DUSP1	ENSG00000120129.5	5	0.00143711	0.0244309	17	0.0574561	No	No
Uterus	127	ERGIC1	ENSG00000113719.15	5	0.00164192	0.0311964	19	0.0637003	No	No
Uterus	127	RPL26L1	ENSG00000037241.7	5	0.00174974	0.0314954	18	0.0639288	No	No
Uterus	127	ATP6V0E1	ENSG00000113732.8	5	0.00235508	0.0447466	19	0.0757849	No	No
Uterus	127	CREBRF	ENSG00000164463.12	5	0.00826368	0.15701	19	0.174482	No	No
Uterus	127	BNIP1	ENSG00000113734.17	5	0.000153356	0.00276041	18	0.0320157	Yes	No
Uterus	127	STC2	ENSG00000113739.10	5	0.00111107	0.0199992	18	0.05314	No	No
Uterus	127	BOD1	ENSG00000145919.10	5	0.007714	0.138852	18	0.158274	No	No
Uterus	127	LINC01485	ENSG00000254211.5	5	0.0001718	0.00326421	19	0.0334236	Yes	No
Uterus	127	CPEB4	ENSG00000113742.12	5	0.000768307	0.0145978	19	0.0480503	Yes	No
Uterus	127	HMP19	ENSG00000170091.10	5	0.000805791	0.0169216	21	0.0504394	No	No
Uterus	127	MSX2	ENSG00000120149.8	5	0.00321033	0.057786	18	0.0869013	No	No
Uterus	127	DRD1	ENSG00000184845.3	5	0.00293824	0.0440737	15	0.0752862	No	No
Uterus	127	SFXN1	ENSG00000164466.12	5	0.00193172	0.0289758	15	0.0616885	No	No
Uterus	127	HRH2	ENSG00000113749.7	5	0.00399408	0.0599111	15	0.0888486	No	No
Uterus	127	CPLX2	ENSG00000145920.14	5	0.00449545	0.0629363	14	0.0912204	No	No
Uterus	127	THOC3	ENSG00000051596.9	5	0.00035531	0.00461903	13	0.0359107	Yes	No
Uterus	127	FAM153B	ENSG00000182230.11	5	0.0018147	0.0235911	13	0.0564634	No	No
Uterus	127	SIMC1	ENSG00000170085.17	5	0.000490296	0.00588355	12	0.0379999	Yes	No
Uterus	127	KIAA1191	ENSG00000122203.14	5	0.00178367	0.0196204	11	0.052881	No	No
Uterus	127	ARL10	ENSG00000175414.6	5	0.000424268	0.00466695	11	0.0359107	Yes	No
Uterus	127	NOP16	ENSG00000048162.20	5	0.00756739	0.0832413	11	0.109516	No	No
Uterus	127	HIGD2A	ENSG00000146066.2	5	0.00410782	0.045186	11	0.0761944	No	No
Uterus	127	CLTB	ENSG00000175416.12	5	0.00980432	0.107847	11	0.130654	No	No
Uterus	127	FAF2	ENSG00000113194.12	5	0.00369493	0.0369493	10	0.0689673	No	No
Uterus	127	RNF44	ENSG00000146083.11	5	0.000171753	0.00154578	9	0.0283409	Yes	No
Uterus	127	CDHR2	ENSG00000074276.10	5	0.00262249	0.0262249	10	0.0591525	No	No
Uterus	127	GPRIN1	ENSG00000169258.6	5	0.00597592	0.0537833	9	0.0834942	No	No
Uterus	127	SNCB	ENSG00000074317.10	5	0.0049155	0.0442395	9	0.0753764	No	No
Uterus	127	TSPAN17	ENSG00000048140.17	5	0.000167736	0.00150962	9	0.0283033	Yes	No
Uterus	127	UNC5A	ENSG00000113763.10	5	0.0013733	0.013733	10	0.0473343	Yes	No
Uterus	127	HK3	ENSG00000160883.10	5	0.0135019	0.121517	9	0.142638	No	No
Uterus	127	UIMC1	ENSG00000087206.16	5	0.00501086	0.0501086	10	0.0802354	No	No
Uterus	127	ZNF346	ENSG00000113761.11	5	0.00300017	0.0300017	10	0.0626266	No	No
Uterus	127	FGFR4	ENSG00000160867.14	5	0.000775335	0.00775335	10	0.0403536	Yes	No
Uterus	127	NSD1	ENSG00000165671.19	5	0.00104027	0.0124832	12	0.0462964	Yes	No
Uterus	127	RAB24	ENSG00000169228.13	5	0.0010701	0.0117711	11	0.0455361	Yes	No
Uterus	127	PRELID1	ENSG00000169230.9	5	0.00424491	0.0466941	11	0.0773444	No	No
Uterus	127	MXD3	ENSG00000213347.10	5	0.00184806	0.0203286	11	0.0534579	No	No
Uterus	127	LMAN2	ENSG00000169223.14	5	0.016806	0.201672	12	0.215199	No	No
Uterus	127	RGS14	ENSG00000169220.17	5	0.00118031	0.0141637	12	0.0476359	Yes	No
Uterus	127	F12	ENSG00000131187.9	5	0.000381328	0.00457594	12	0.0359107	Yes	No
Uterus	127	GRK6	ENSG00000198055.10	5	0.000688874	0.00826649	12	0.0410516	Yes	No
Uterus	127	PRR7	ENSG00000131188.11	5	0.0012659	0.0151908	12	0.0486562	Yes	No
Uterus	127	DBN1	ENSG00000113758.13	5	0.00177831	0.0213398	12	0.0544616	No	No
Uterus	127	PDLIM7	ENSG00000196923.13	5	0.000340658	0.00408789	12	0.0350528	Yes	No
Uterus	127	DOK3	ENSG00000146094.13	5	0.00426407	0.0511688	12	0.0811987	No	No
Uterus	127	DDX41	ENSG00000183258.11	5	0.000949605	0.0113953	12	0.0451715	Yes	No
Uterus	127	FAM193B	ENSG00000146067.15	5	0.000532889	0.00639466	12	0.0384879	Yes	No
Uterus	127	RP11-1277A3.3	ENSG00000272459.1	5	0.0107156	0.128588	12	0.149094	No	No
Uterus	127	TMED9	ENSG00000184840.11	5	0.00417271	0.0500725	12	0.080199	No	No
Uterus	127	B4GALT7	ENSG00000027847.13	5	0.00248868	0.0298642	12	0.0625066	No	No
Uterus	127	FAM153A	ENSG00000170074.19	5	0.000731031	0.00950341	13	0.0428495	Yes	No
Uterus	127	FAM153C	ENSG00000204677.10	5	0.00242702	0.0412594	17	0.0729322	No	No
Uterus	127	N4BP3	ENSG00000145911.5	5	0.000782415	0.013301	17	0.0469501	Yes	No
Uterus	127	RMND5B	ENSG00000145916.18	5	0.0231679	0.417023	18	0.42123	No	No
Uterus	127	NHP2	ENSG00000145912.8	5	0.000540264	0.00972476	18	0.0431607	Yes	No
Uterus	127	HNRNPAB	ENSG00000197451.11	5	0.000157677	0.00283818	18	0.0321213	Yes	No
Uterus	127	PHYKPL	ENSG00000175309.14	5	0.00228568	0.0411423	18	0.0728398	No	No
Uterus	127	COL23A1	ENSG00000050767.15	5	0.00376362	0.0827996	22	0.109103	No	No
Uterus	127	CLK4	ENSG00000113240.12	5	0.0011213	0.0235474	21	0.0564427	No	No
Uterus	127	ZNF354A	ENSG00000169131.11	5	0.000895419	0.0188038	21	0.0522205	No	No
Uterus	127	ZNF354B	ENSG00000178338.10	5	0.00229815	0.048261	21	0.0785931	No	No
Uterus	127	ZFP2	ENSG00000198939.7	5	0.0010588	0.0222347	21	0.0552836	No	No
Uterus	127	RP11-281O15.8	ENSG00000272431.1	5	0.000671836	0.0141086	21	0.0476097	Yes	No
Uterus	127	ZNF454	ENSG00000178187.7	5	0.00345949	0.0726493	21	0.0998286	No	No
Uterus	127	GRM6	ENSG00000113262.14	5	0.00178715	0.0375303	21	0.0694975	No	No
Uterus	127	ZNF879	ENSG00000234284.6	5	0.00205252	0.0431029	21	0.0744125	No	No
Uterus	127	ZNF354C	ENSG00000177932.6	5	0.000769768	0.0161651	21	0.0497048	Yes	No
Uterus	127	ADAMTS2	ENSG00000087116.14	5	0.00117507	0.0282018	24	0.0610395	No	No
Uterus	127	RUFY1	ENSG00000176783.14	5	0.000233918	0.00538011	23	0.0371532	Yes	No
Uterus	127	HNRNPH1	ENSG00000169045.17	5	0.00108607	0.0238936	22	0.0568394	No	No
Uterus	127	CBY3	ENSG00000204659.4	5	0.000776263	0.0170778	22	0.050582	No	No
Uterus	127	CANX	ENSG00000127022.14	5	0.00230313	0.0506689	22	0.0806869	No	No
Uterus	127	MAML1	ENSG00000161021.11	5	0.00885371	0.194782	22	0.208939	No	No
Uterus	127	MGAT4B	ENSG00000161013.16	5	0.00202906	0.0426102	21	0.0740672	No	No
Uterus	127	SQSTM1	ENSG00000161011.19	5	0.0014343	0.0301204	21	0.0627303	No	No
Uterus	127	MRNIP	ENSG00000161010.14	5	0.000331489	0.00662979	20	0.0389224	Yes	No
Uterus	127	CTC-241N9.1	ENSG00000245317.2	5	1.74558e-05	0.000349116	20	0.0225458	Yes	No
Uterus	127	TBC1D9B	ENSG00000197226.12	5	0.00780615	0.156123	20	0.173666	No	No
Uterus	127	RNF130	ENSG00000113269.13	5	0.000720637	0.0144127	20	0.0479132	Yes	No
Uterus	127	RASGEF1C	ENSG00000146090.15	5	0.00141284	0.0282569	20	0.0610395	No	No
Uterus	127	MAPK9	ENSG00000050748.17	5	0.000447199	0.00804958	18	0.0407053	Yes	No
Uterus	127	GFPT2	ENSG00000131459.12	5	0.00172051	0.0309691	18	0.0635694	No	No
Uterus	127	CNOT6	ENSG00000113300.11	5	0.00118848	0.0190157	16	0.0523635	No	No
Uterus	127	SCGB3A1	ENSG00000161055.3	5	0.00620085	0.0930127	15	0.118177	No	No
Uterus	127	FLT4	ENSG00000037280.15	5	0.000600641	0.00900962	15	0.0420909	Yes	No
Uterus	127	MGAT1	ENSG00000131446.16	5	0.000145976	0.00204366	14	0.0301929	Yes	No
Uterus	127	LINC00847	ENSG00000245060.6	5	0.0013091	0.0170184	13	0.0505403	No	No
Uterus	127	ZFP62	ENSG00000196670.13	5	0.00190185	0.024724	13	0.0576776	No	No
Uterus	127	BTNL8	ENSG00000113303.11	5	0.000335682	0.00436387	13	0.0356274	Yes	No
Uterus	127	BTNL3	ENSG00000168903.8	5	0.000161833	0.00210382	13	0.0304394	Yes	No
Uterus	127	BTNL9	ENSG00000165810.16	5	6.69869e-05	0.000803843	12	0.027183	Yes	No
Uterus	127	TRIM7	ENSG00000146054.17	5	0.000355874	0.00355874	10	0.034125	Yes	No
Uterus	127	TRIM41	ENSG00000146063.19	5	0.00871215	0.0871215	10	0.112992	No	No
Uterus	127	RACK1	ENSG00000204628.11	5	0.0100178	0.100178	10	0.124191	No	No
Uterus	127	TRIM52	ENSG00000183718.5	5	0.00519584	0.0519584	10	0.0819132	No	No
Uterus	127	CTC-338M12.9	ENSG00000248103.1	5	0.00242116	0.0242116	10	0.0572173	No	No
Uterus	127	AC138035.2	ENSG00000238035.8	5	0.0219331	0.197398	9	0.211227	No	No
Uterus	127	DUSP22	ENSG00000112679.14	6	0.00345523	0.0345523	10	0.066926	No	No
Uterus	127	IRF4	ENSG00000137265.14	6	0.0030276	0.0333036	11	0.0657138	No	No
Uterus	127	EXOC2	ENSG00000112685.13	6	5.39985e-05	0.000755979	14	0.027183	Yes	No
Uterus	127	HUS1B	ENSG00000188996.4	6	0.00365885	0.0512238	14	0.0812611	No	No
Uterus	127	RP11-532F6.3	ENSG00000272463.1	6	0.00377412	0.0528377	14	0.0826744	No	No
Uterus	127	FOXQ1	ENSG00000164379.6	6	0.00300063	0.04801	16	0.0783973	No	No
Uterus	127	FOXF2	ENSG00000137273.3	6	0.000392501	0.00667252	17	0.0389224	Yes	No
Uterus	127	RP11-157J24.2	ENSG00000272279.1	6	0.00152099	0.0258568	17	0.0588091	No	No
Uterus	127	FOXC1	ENSG00000054598.6	6	0.00538641	0.0915689	17	0.11693	No	No
Uterus	127	GMDS	ENSG00000112699.10	6	0.00022883	0.00526309	23	0.0370875	Yes	No
Uterus	127	GMDS-AS1	ENSG00000250903.8	6	0.000491779	0.00983559	20	0.0433518	Yes	No
Uterus	127	RP1-136B1.1	ENSG00000272465.1	6	0.0121278	0.2183	18	0.230494	No	No
Uterus	127	LINC01600	ENSG00000164385.8	6	0.000338617	0.00575648	17	0.0377271	Yes	No
Uterus	127	MYLK4	ENSG00000145949.9	6	0.00398835	0.0717903	18	0.0990996	No	No
Uterus	127	WRNIP1	ENSG00000124535.15	6	0.000270112	0.0045919	17	0.0359107	Yes	No
Uterus	127	SERPINB1	ENSG00000021355.12	6	0.0069836	0.118721	17	0.140098	No	No
Uterus	127	SERPINB9P1	ENSG00000230438.6	6	0.00354522	0.063814	18	0.0919734	No	No
Uterus	127	SERPINB9	ENSG00000170542.5	6	0.00321681	0.0579026	18	0.0870295	No	No
Uterus	127	SERPINB6	ENSG00000124570.17	6	0.00948074	0.170653	18	0.186801	No	No
Uterus	127	LINC01011	ENSG00000244041.7	6	0.00206309	0.0371357	18	0.0691228	No	No
Uterus	127	NQO2	ENSG00000124588.19	6	0.00271206	0.0488171	18	0.0791331	No	No
Uterus	127	RIPK1	ENSG00000137275.13	6	0.00113271	0.0203888	18	0.0535044	No	No
Uterus	127	BPHL	ENSG00000137274.12	6	0.00428773	0.0771791	18	0.103955	No	No
Uterus	127	TUBB2A	ENSG00000137267.5	6	0.000439084	0.00790351	18	0.0404675	Yes	No
Uterus	127	RP1-40E16.9	ENSG00000230269.6	6	0.00201985	0.0383771	19	0.0702837	No	No
Uterus	127	TUBB2B	ENSG00000137285.9	6	0.00282666	0.0537066	19	0.0834269	No	No
Uterus	127	PSMG4	ENSG00000180822.11	6	0.00146248	0.0292496	20	0.0620208	No	No
Uterus	127	SLC22A23	ENSG00000137266.14	6	0.00403781	0.0888319	22	0.114475	No	No
Uterus	127	RP1-223B1.1	ENSG00000228793.1	6	0.000396409	0.0083246	21	0.0410624	Yes	No
Uterus	127	PXDC1	ENSG00000168994.13	6	2.8357e-05	0.000595497	21	0.0265106	Yes	No
Uterus	127	FAM50B	ENSG00000145945.5	6	0.00165984	0.0331968	20	0.065609	No	No
Uterus	127	RP1-140K8.5	ENSG00000260604.2	6	0.00306441	0.0582237	19	0.0872676	No	No
Uterus	127	PRPF4B	ENSG00000112739.16	6	0.0040887	0.081774	20	0.108108	No	No
Uterus	127	FAM217A	ENSG00000145975.14	6	0.00239087	0.0454265	19	0.0763778	No	No
Uterus	127	C6orf201	ENSG00000185689.15	6	0.00312097	0.0624194	20	0.0908531	No	No
Uterus	127	ECI2	ENSG00000198721.12	6	0.00638486	0.127697	20	0.148334	No	No
Uterus	127	RP3-400B16.1	ENSG00000234817.2	6	0.00711194	0.142239	20	0.161408	No	No
Uterus	127	RP4-529N6.1	ENSG00000205444.2	6	0.000245596	0.00491191	20	0.0363687	Yes	No
Uterus	127	CDYL	ENSG00000153046.17	6	0.000481011	0.0105822	22	0.0442659	Yes	No
Uterus	127	RPP40	ENSG00000124787.13	6	0.00130008	0.0247015	19	0.0576593	No	No
Uterus	127	RP11-428J1.5	ENSG00000272142.1	6	0.000324268	0.00616109	19	0.0383852	Yes	No
Uterus	127	RP11-428J1.4	ENSG00000271978.1	6	0.000388784	0.00777567	20	0.0403648	Yes	No
Uterus	127	PPP1R3G	ENSG00000219607.3	6	0.0179042	0.358084	20	0.364079	No	No
Uterus	127	LYRM4	ENSG00000214113.10	6	0.000935103	0.0205723	22	0.0536184	No	No
Uterus	127	FARS2	ENSG00000145982.11	6	0.00297412	0.0713789	24	0.0987137	No	No
Uterus	127	NRN1	ENSG00000124785.8	6	6.59383e-05	0.00131877	20	0.0282232	Yes	No
Uterus	127	F13A1	ENSG00000124491.15	6	0.00022332	0.00468972	21	0.0359107	Yes	No
Uterus	127	LY86	ENSG00000112799.8	6	0.0100813	0.201626	20	0.215163	No	No
Uterus	127	RP1-80N2.3	ENSG00000261211.1	6	0.00147971	0.0295942	20	0.0622714	No	No
Uterus	127	RREB1	ENSG00000124782.19	6	0.00105234	0.0220992	21	0.0552003	No	No
Uterus	127	SSR1	ENSG00000124783.12	6	0.00377289	0.0754578	20	0.102352	No	No
Uterus	127	RIOK1	ENSG00000124784.8	6	0.000285791	0.00571583	20	0.0376978	Yes	No
Uterus	127	DSP	ENSG00000096696.13	6	0.00344081	0.0756979	22	0.102556	No	No
Uterus	127	SNRNP48	ENSG00000168566.12	6	3.1885e-05	0.000669585	21	0.027183	Yes	No
Uterus	127	BMP6	ENSG00000153162.8	6	0.000358436	0.00788558	22	0.0404574	Yes	No
Uterus	127	TXNDC5	ENSG00000239264.8	6	0.00280192	0.0560384	20	0.08546	No	No
Uterus	127	BLOC1S5	ENSG00000188428.19	6	0.00682618	0.136524	20	0.156244	No	No
Uterus	127	EEF1E1	ENSG00000124802.11	6	0.00633579	0.12038	19	0.141594	No	No
Uterus	127	SLC35B3	ENSG00000124786.9	6	0.000521213	0.00990304	19	0.043437	Yes	No
Uterus	127	RP11-314C16.1	ENSG00000230939.1	6	0.00513536	0.0873012	17	0.113149	No	No
Uterus	127	TFAP2A	ENSG00000137203.10	6	0.00256331	0.0435763	17	0.0748291	No	No
Uterus	127	GCNT2	ENSG00000111846.16	6	2.23478e-05	0.00040226	18	0.0229808	Yes	No
Uterus	127	C6orf52	ENSG00000137434.11	6	0.00758392	0.136511	18	0.156239	No	No
Uterus	127	PAK1IP1	ENSG00000111845.4	6	0.00256214	0.0461185	18	0.076944	No	No
Uterus	127	TMEM14C	ENSG00000111843.13	6	0.00643948	0.115911	18	0.137667	No	No
Uterus	127	RP11-421M1.8	ENSG00000272097.1	6	0.00389342	0.0700815	18	0.0975422	No	No
Uterus	127	TMEM14B	ENSG00000137210.13	6	0.00398746	0.0757617	19	0.102589	No	No
Uterus	127	MAK	ENSG00000111837.11	6	0.000221364	0.00398455	18	0.0347301	Yes	No
Uterus	127	SYCP2L	ENSG00000153157.12	6	0.00639555	0.11512	18	0.136954	No	No
Uterus	127	ELOVL2	ENSG00000197977.3	6	1.89442e-05	0.000340995	18	0.0225082	Yes	No
Uterus	127	SMIM13	ENSG00000224531.5	6	5.81256e-05	0.000988136	17	0.027183	Yes	No
Uterus	127	ERVFRD-1	ENSG00000244476.2	6	0.0017373	0.0295341	17	0.0622142	No	No
Uterus	127	NEDD9	ENSG00000111859.16	6	9.84959e-05	0.00177293	18	0.0295138	Yes	No
Uterus	127	TMEM170B	ENSG00000205269.5	6	0.00507637	0.0862983	17	0.1122	No	No
Uterus	127	ADTRP	ENSG00000111863.12	6	0.00573241	0.097451	17	0.121828	No	No
Uterus	127	HIVEP1	ENSG00000095951.16	6	0.00144581	0.0245787	17	0.0575627	No	No
Uterus	127	EDN1	ENSG00000078401.6	6	0.00194101	0.0310561	16	0.06362	No	No
Uterus	127	PHACTR1	ENSG00000112137.17	6	0.00563988	0.107158	19	0.130072	No	No
Uterus	127	TBC1D7	ENSG00000145979.17	6	0.000113295	0.00169942	15	0.0292274	Yes	No
Uterus	127	GFOD1	ENSG00000145990.10	6	0.00083212	0.0124818	15	0.0462964	Yes	No
Uterus	127	SIRT5	ENSG00000124523.15	6	0.00665612	0.0998418	15	0.123963	No	No
Uterus	127	NOL7	ENSG00000225921.6	6	0.0036874	0.0553111	15	0.0847968	No	No
Uterus	127	RANBP9	ENSG00000010017.12	6	0.000296583	0.00444875	15	0.035729	Yes	No
Uterus	127	MCUR1	ENSG00000050393.11	6	0.00271533	0.0380147	14	0.0699227	No	No
Uterus	127	RP3-500L14.2	ENSG00000272209.1	6	0.00159904	0.0223866	14	0.0553545	No	No
Uterus	127	RNF182	ENSG00000180537.12	6	0.00847854	0.127178	15	0.147922	No	No
Uterus	127	CD83	ENSG00000112149.9	6	3.14263e-05	0.000471394	15	0.0242899	Yes	No
Uterus	127	RP11-560J1.2	ENSG00000271888.1	6	0.000174769	0.00244677	14	0.0314513	Yes	No
Uterus	127	JARID2	ENSG00000008083.13	6	0.00606154	0.0969847	16	0.12143	No	No
Uterus	127	DTNBP1	ENSG00000047579.19	6	0.00262659	0.0393988	15	0.0710974	No	No
Uterus	127	MYLIP	ENSG00000007944.14	6	0.00113498	0.0170247	15	0.0505403	No	No
Uterus	127	GMPR	ENSG00000137198.9	6	0.00564805	0.0847208	15	0.110782	No	No
Uterus	127	ATXN1	ENSG00000124788.17	6	0.0220361	0.396649	18	0.401609	No	No
Uterus	127	RP1-151F17.2	ENSG00000272341.1	6	0.00315856	0.0473784	15	0.0780107	No	No
Uterus	127	RBM24	ENSG00000112183.14	6	0.015969	0.223566	14	0.235473	No	No
Uterus	127	CAP2	ENSG00000112186.11	6	0.0292637	0.497482	17	0.500293	No	No
Uterus	127	FAM8A1	ENSG00000137414.5	6	0.010592	0.169472	16	0.185791	No	No
Uterus	127	NUP153	ENSG00000124789.11	6	0.00124156	0.0211065	17	0.0542428	No	No
Uterus	127	KIF13A	ENSG00000137177.19	6	0.00210035	0.0378062	18	0.0696864	No	No
Uterus	127	NHLRC1	ENSG00000187566.5	6	0.000766234	0.0122597	16	0.0460697	Yes	No
Uterus	127	TPMT	ENSG00000137364.4	6	0.00266016	0.0425626	16	0.0740342	No	No
Uterus	127	KDM1B	ENSG00000165097.13	6	0.00114072	0.0182515	16	0.0517029	No	No
Uterus	127	DEK	ENSG00000124795.14	6	0.00786753	0.125881	16	0.14677	No	No
Uterus	127	RNF144B	ENSG00000137393.9	6	0.000707197	0.0120223	17	0.0458266	Yes	No
Uterus	127	ID4	ENSG00000172201.11	6	0.00312599	0.0531419	17	0.0829209	No	No
Uterus	127	MBOAT1	ENSG00000172197.10	6	0.00394034	0.0709261	18	0.0982916	No	No
Uterus	127	E2F3	ENSG00000112242.14	6	0.000173311	0.00311959	18	0.0330144	Yes	No
Uterus	127	CDKAL1	ENSG00000145996.11	6	0.00686762	0.151088	22	0.169027	No	No
Uterus	127	RP11-204E9.1	ENSG00000231754.2	6	0.000921406	0.0156639	17	0.0490592	Yes	No
Uterus	127	SOX4	ENSG00000124766.6	6	0.00138152	0.0234858	17	0.0564294	No	No
Uterus	127	CASC15	ENSG00000272168.6	6	0.00815977	0.187675	23	0.202499	No	No
Uterus	127	NBAT1	ENSG00000260455.1	6	0.000845101	0.0143667	17	0.0478801	Yes	No
Uterus	127	RP11-524C21.2	ENSG00000261568.1	6	0.00109693	0.0186478	17	0.0520756	No	No
Uterus	127	PRL	ENSG00000172179.11	6	4.42247e-06	7.5182e-05	17	0.0184622	Yes	No
Uterus	127	DCDC2	ENSG00000146038.11	6	0.00116248	0.0244122	21	0.0574421	No	No
Uterus	127	MRS2	ENSG00000124532.14	6	0.00160927	0.0321854	20	0.0646553	No	No
Uterus	127	GPLD1	ENSG00000112293.14	6	0.00364391	0.0728783	20	0.100048	No	No
Uterus	127	ALDH5A1	ENSG00000112294.12	6	0.00632138	0.126428	20	0.147278	No	No
Uterus	127	KIAA0319	ENSG00000137261.13	6	0.00113854	0.0239094	21	0.0568619	No	No
Uterus	127	TDP2	ENSG00000111802.13	6	3.92183e-05	0.000784366	20	0.027183	Yes	No
Uterus	127	ACOT13	ENSG00000112304.10	6	0.000959254	0.0191851	20	0.0525427	No	No
Uterus	127	C6orf62	ENSG00000112308.12	6	0.000234295	0.0046859	20	0.0359107	Yes	No
Uterus	127	GMNN	ENSG00000112312.9	6	0.00323505	0.0614659	19	0.0901797	No	No
Uterus	127	FAM65B	ENSG00000111913.17	6	0.00729087	0.145817	20	0.164565	No	No
Uterus	127	RP11-367G6.3	ENSG00000272053.1	6	8.07358e-05	0.00153398	19	0.0283033	Yes	No
Uterus	127	CARMIL1	ENSG00000079691.17	6	0.00935678	0.196492	21	0.210447	No	No
Uterus	127	SLC17A3	ENSG00000124564.17	6	0.00176186	0.0299516	17	0.0625874	No	No
Uterus	127	TRIM38	ENSG00000112343.10	6	0.000432712	0.0073561	17	0.0399039	Yes	No
Uterus	127	U91328.19	ENSG00000272462.2	6	0.00733323	0.117332	16	0.139006	No	No
Uterus	127	U91328.22	ENSG00000272810.1	6	0.00145859	0.0233374	16	0.0562345	No	No
Uterus	127	HIST1H1C	ENSG00000187837.3	6	0.00525835	0.0841336	16	0.110262	No	No
Uterus	127	HFE	ENSG00000010704.18	6	0.0108993	0.174389	16	0.190207	No	No
Uterus	127	HIST1H2BC	ENSG00000180596.7	6	0.006256	0.100096	16	0.124133	No	No
Uterus	127	HIST1H2AC	ENSG00000180573.9	6	0.00343324	0.0549319	16	0.0845254	No	No
Uterus	127	HIST1H1E	ENSG00000168298.6	6	0.00338901	0.0542241	16	0.0839508	No	No
Uterus	127	HIST1H2BD	ENSG00000158373.8	6	0.00378367	0.0605387	16	0.0893885	No	No
Uterus	127	HIST1H2BE	ENSG00000274290.2	6	0.0017695	0.0265425	15	0.0594525	No	No
Uterus	127	HIST1H3D	ENSG00000197409.7	6	0.00365803	0.0548705	15	0.0845047	No	No
Uterus	127	HIST1H2AD	ENSG00000196866.2	6	0.00243631	0.0365447	15	0.0687416	No	No
Uterus	127	HIST1H2BF	ENSG00000277224.2	6	0.0110767	0.16615	15	0.182717	No	No
Uterus	127	HIST1H4E	ENSG00000276966.2	6	0.0011681	0.0175214	15	0.0510425	No	No
Uterus	127	HIST1H2BG	ENSG00000273802.2	6	0.00130912	0.0196367	15	0.0528861	No	No
Uterus	127	HIST1H2AE	ENSG00000277075.2	6	0.0247556	0.371334	15	0.376933	No	No
Uterus	127	HIST1H3E	ENSG00000274750.2	6	0.00148555	0.0222832	15	0.0553373	No	No
Uterus	127	HIST1H1D	ENSG00000124575.6	6	0.0114448	0.171672	15	0.187813	No	No
Uterus	127	HIST1H2BH	ENSG00000275713.2	6	0.00111386	0.0167078	15	0.0502418	No	No
Uterus	127	HIST1H4H	ENSG00000158406.4	6	1.45772e-05	0.000218658	15	0.0211182	Yes	No
Uterus	127	BTN3A2	ENSG00000186470.13	6	0.00666422	0.0999633	15	0.124011	No	No
Uterus	127	BTN2A2	ENSG00000124508.16	6	0.0174459	0.261688	15	0.271615	No	No
Uterus	127	BTN3A1	ENSG00000026950.16	6	0.00605771	0.0908656	15	0.116296	No	No
Uterus	127	BTN3A3	ENSG00000111801.15	6	0.00787382	0.110234	14	0.132716	No	No
Uterus	127	BTN2A1	ENSG00000112763.15	6	0.00624996	0.0874995	14	0.113335	No	No
Uterus	127	BTN1A1	ENSG00000124557.12	6	0.00277077	0.0387907	14	0.0706242	No	No
Uterus	127	HCG11	ENSG00000228223.2	6	0.00169373	0.0237123	14	0.0566555	No	No
Uterus	127	CTA-14H9.5	ENSG00000261353.1	6	0.00016492	0.00230887	14	0.0311378	Yes	No
Uterus	127	HMGN4	ENSG00000182952.4	6	0.0125998	0.176397	14	0.192129	No	No
Uterus	127	ABT1	ENSG00000146109.4	6	0.00278103	0.0361534	13	0.0683561	No	No
Uterus	127	ZNF322	ENSG00000181315.10	6	0.0161648	0.210142	13	0.223058	No	No
Uterus	127	RP11-457M11.5	ENSG00000261584.1	6	0.00873952	0.113614	13	0.13562	No	No
Uterus	127	LINC00240	ENSG00000224843.6	6	0.00110558	0.0121614	11	0.0459781	Yes	No
Uterus	127	RP11-239L20.6	ENSG00000272312.1	6	0.0169487	0.186436	11	0.201355	No	No
Uterus	127	RP1-86C11.7	ENSG00000272468.1	6	0.00205814	0.0226395	11	0.0555662	No	No
Uterus	127	HIST1H2BJ	ENSG00000124635.8	6	0.0151277	0.166405	11	0.182987	No	No
Uterus	127	HIST1H2AG	ENSG00000196787.3	6	0.00305493	0.0336043	11	0.0659718	No	No
Uterus	127	HIST1H4I	ENSG00000276180.1	6	0.0181619	0.199781	11	0.213445	No	No
Uterus	127	HIST1H2BK	ENSG00000197903.7	6	0.00129659	0.0142625	11	0.0477461	Yes	No
Uterus	127	PRSS16	ENSG00000112812.15	6	0.00194683	0.0214151	11	0.0545088	No	No
Uterus	127	ZNF391	ENSG00000124613.8	6	0.00147951	0.0147951	10	0.0482934	Yes	No
Uterus	127	RP1-153G14.4	ENSG00000271755.1	6	0.0138275	0.138275	10	0.157747	No	No
Uterus	127	ZNF184	ENSG00000096654.15	6	0.0265224	0.265224	10	0.274968	No	No
Uterus	127	LINC01012	ENSG00000281706.2	6	0.0305251	0.274725	9	0.283966	No	No
Uterus	127	HIST1H3H	ENSG00000278828.1	6	0.000424453	0.00424453	10	0.0354718	Yes	No
Uterus	127	HIST1H2BN	ENSG00000233822.4	6	0.00199313	0.0199313	10	0.0531316	No	No
Uterus	127	ZNF165	ENSG00000197279.3	6	0.00677224	0.0677224	10	0.0953665	No	No
Uterus	127	ZSCAN16	ENSG00000196812.4	6	0.00426973	0.0426973	10	0.0741203	No	No
Uterus	127	RP1-265C24.8	ENSG00000261839.1	6	0.00102455	0.0102455	10	0.0439177	Yes	No
Uterus	127	ZKSCAN8	ENSG00000198315.10	6	0.0137531	0.137531	10	0.157127	No	No
Uterus	127	ZSCAN9	ENSG00000137185.11	6	0.0443789	0.488168	11	0.491118	No	No
Uterus	127	ZKSCAN4	ENSG00000187626.8	6	0.00423023	0.0465325	11	0.0772594	No	No
Uterus	127	NKAPL	ENSG00000189134.3	6	0.00415759	0.0457335	11	0.0766503	No	No
Uterus	127	ZSCAN26	ENSG00000197062.11	6	0.00589632	0.0648595	11	0.0929141	No	No
Uterus	127	PGBD1	ENSG00000137338.5	6	0.0131327	0.14446	11	0.163413	No	No
Uterus	127	ZSCAN31	ENSG00000235109.7	6	0.0176777	0.194455	11	0.208662	No	No
Uterus	127	ZKSCAN3	ENSG00000189298.13	6	0.0263128	0.289441	11	0.298353	No	No
Uterus	127	ZSCAN12	ENSG00000158691.14	6	0.0608751	0.669626	11	0.671082	No	No
Uterus	127	ZSCAN23	ENSG00000187987.9	6	0.00284532	0.0312985	11	0.0637647	No	No
Uterus	127	ZBED9	ENSG00000232040.2	6	0.0202959	0.223255	11	0.235214	No	No
Uterus	127	TRIM27	ENSG00000204713.10	6	0.00503686	0.0957004	19	0.12035	No	No
Uterus	127	ZNF311	ENSG00000197935.6	6	0.0180373	0.432896	24	0.436784	No	No
Uterus	127	MAS1L	ENSG00000204687.4	6	0.000713966	0.021419	30	0.0545088	No	No
Uterus	127	XXbac-BPG13B8.10	ENSG00000229274.1	6	0.00183608	0.0550825	30	0.0846267	No	No
Uterus	127	OR2H2	ENSG00000204657.3	6	0.00382653	0.118622	31	0.140027	No	No
Uterus	127	GABBR1	ENSG00000204681.10	6	0.00639683	0.198302	31	0.212081	No	No
Uterus	127	MOG	ENSG00000204655.11	6	0.00447726	0.134318	30	0.15428	No	No
Uterus	127	ZFP57	ENSG00000204644.9	6	0.000381466	0.011444	30	0.0452349	Yes	No
Uterus	127	HLA-F	ENSG00000204642.13	6	0.000196477	0.00589432	30	0.0380338	Yes	No
Uterus	127	XXbac-BPG170G13.32	ENSG00000272236.1	6	0.00151131	0.0453394	30	0.0763028	No	No
Uterus	127	HLA-G	ENSG00000204632.11	6	0.000101006	0.0031312	31	0.0330144	Yes	No
Uterus	127	HCP5B	ENSG00000281831.1	6	0.00384942	0.119332	31	0.140653	No	No
Uterus	127	HLA-A	ENSG00000206503.12	6	0.00048352	0.0154726	32	0.0488929	Yes	No
Uterus	127	HCG9	ENSG00000204625.10	6	0.00574305	0.183778	32	0.198855	No	No
Uterus	127	ZNRD1	ENSG00000066379.14	6	0.0183273	0.623128	34	0.624692	No	No
Uterus	127	PPP1R11	ENSG00000204619.7	6	5.96743e-05	0.00202893	34	0.0301929	Yes	No
Uterus	127	RNF39	ENSG00000204618.8	6	0.00403484	0.137184	34	0.156821	No	No
Uterus	127	TRIM31	ENSG00000204616.10	6	0.00916956	0.320935	35	0.328313	No	No
Uterus	127	TRIM26	ENSG00000234127.8	6	0.00374002	0.142121	38	0.161325	No	No
Uterus	127	HCG17	ENSG00000270604.5	6	0.00517854	0.207142	40	0.220186	No	No
Uterus	127	TRIM39	ENSG00000204599.14	6	0.0134444	0.618441	46	0.620062	No	No
Uterus	127	RPP21	ENSG00000241370.5	6	0.00137295	0.0645289	47	0.0926182	No	No
Uterus	127	HLA-E	ENSG00000204592.8	6	0.00159466	0.084517	53	0.110596	No	No
Uterus	127	GNL1	ENSG00000204590.12	6	0.00411742	0.222341	54	0.234333	No	No
Uterus	127	PRR3	ENSG00000204576.11	6	0.00339819	0.183502	54	0.198628	No	No
Uterus	127	ABCF1	ENSG00000204574.12	6	0.00094552	0.0510581	54	0.0810697	No	No
Uterus	127	PPP1R10	ENSG00000204569.9	6	0.00316233	0.170766	54	0.186902	No	No
Uterus	127	MRPS18B	ENSG00000204568.11	6	0.0122967	0.664021	54	0.665539	No	No
Uterus	127	ATAT1	ENSG00000137343.17	6	0.000914989	0.0503244	55	0.0804066	No	No
Uterus	127	C6orf136	ENSG00000204564.11	6	0.0014369	0.0775925	54	0.104294	No	No
Uterus	127	DHX16	ENSG00000204560.9	6	0.000818381	0.0450109	55	0.0760133	No	No
Uterus	127	PPP1R18	ENSG00000146112.11	6	0.00078797	0.0425504	54	0.0740206	No	No
Uterus	127	NRM	ENSG00000137404.14	6	0.000629208	0.0339772	54	0.066349	No	No
Uterus	127	MDC1	ENSG00000137337.14	6	0.00296861	0.160305	54	0.177495	No	No
Uterus	127	TUBB	ENSG00000196230.12	6	0.000432872	0.0229422	53	0.0558601	No	No
Uterus	127	FLOT1	ENSG00000137312.14	6	0.00260792	0.13822	53	0.157704	No	No
Uterus	127	IER3	ENSG00000137331.11	6	2.69948e-05	0.00140373	52	0.0282403	Yes	No
Uterus	127	HCG20	ENSG00000228022.5	6	0.0013826	0.0718954	52	0.0991838	No	No
Uterus	127	LINC00243	ENSG00000214894.6	6	0.000613023	0.0306512	50	0.0632412	No	No
Uterus	127	DDR1	ENSG00000204580.13	6	0.0047351	0.22255	47	0.23454	No	No
Uterus	127	GTF2H4	ENSG00000213780.10	6	0.00458781	0.211039	46	0.223866	No	No
Uterus	127	VARS2	ENSG00000137411.16	6	0.000669579	0.0308006	46	0.0634181	No	No
Uterus	127	SFTA2	ENSG00000196260.4	6	0.00601709	0.276786	46	0.285998	No	No
Uterus	127	DPCR1	ENSG00000168631.12	6	0.000598189	0.0275167	46	0.0604285	No	No
Uterus	127	MUC21	ENSG00000204544.5	6	0.000325313	0.0139885	43	0.0475186	Yes	No
Uterus	127	HCG22	ENSG00000228789.6	6	0.0131625	0.539663	41	0.541712	No	No
Uterus	127	PSORS1C1	ENSG00000204540.10	6	0.0042966	0.171864	40	0.187978	No	No
Uterus	127	PSORS1C2	ENSG00000204538.3	6	0.00013248	0.00516671	39	0.0368466	Yes	No
Uterus	127	CCHCR1	ENSG00000204536.13	6	0.0016023	0.0624897	39	0.0908881	No	No
Uterus	127	TCF19	ENSG00000137310.11	6	0.00325935	0.127115	39	0.147877	No	No
Uterus	127	POU5F1	ENSG00000204531.17	6	8.22767e-05	0.00320879	39	0.0331139	Yes	No
Uterus	127	HCG27	ENSG00000206344.7	6	0.000303424	0.0118335	39	0.0455657	Yes	No
Uterus	127	HLA-C	ENSG00000204525.16	6	0.0131384	0.525538	40	0.527828	No	No
Uterus	127	HLA-B	ENSG00000234745.10	6	0.00128388	0.052639	41	0.0825174	No	No
Uterus	127	XXbac-BPG181B23.7	ENSG00000272221.1	6	0.00186136	0.0781772	42	0.104829	No	No
Uterus	127	MICA	ENSG00000204520.12	6	0.000204762	0.00860001	42	0.0414531	Yes	No
Uterus	127	LINC01149	ENSG00000230174.1	6	0.0187198	0.767512	41	0.768538	No	No
Uterus	127	MICB	ENSG00000204516.9	6	0.000893343	0.0384137	43	0.0702864	No	No
Uterus	127	DDX39B	ENSG00000198563.13	6	0.00732152	0.322147	44	0.329478	No	No
Uterus	127	ATP6V1G2	ENSG00000213760.10	6	0.0120501	0.530203	44	0.532424	No	No
Uterus	127	NFKBIL1	ENSG00000204498.10	6	0.00746601	0.33597	45	0.342714	No	No
Uterus	127	LTA	ENSG00000226979.8	6	0.00595024	0.267761	45	0.277357	No	No
Uterus	127	TNF	ENSG00000232810.3	6	0.000383652	0.0172643	45	0.0507828	No	No
Uterus	127	LTB	ENSG00000227507.2	6	0.000497311	0.022379	45	0.0553545	No	No
Uterus	127	LST1	ENSG00000204482.10	6	0.000278378	0.012527	45	0.0463446	Yes	No
Uterus	127	NCR3	ENSG00000204475.9	6	7.88951e-05	0.00362918	46	0.0341688	Yes	No
Uterus	127	AIF1	ENSG00000204472.12	6	0.00504151	0.247034	49	0.257879	No	No
Uterus	127	PRRC2A	ENSG00000204469.12	6	0.0224864	1	53	1	No	No
Uterus	127	BAG6	ENSG00000204463.12	6	0.00168562	0.0910235	54	0.116415	No	No
Uterus	127	APOM	ENSG00000204444.10	6	0.000825634	0.0445843	54	0.0756571	No	No
Uterus	127	C6orf47	ENSG00000204439.3	6	0.00195204	0.107362	55	0.130268	No	No
Uterus	127	GPANK1	ENSG00000204438.10	6	0.00265317	0.148578	56	0.166863	No	No
Uterus	127	CSNK2B	ENSG00000204435.13	6	0.000991122	0.0555029	56	0.0849676	No	No
Uterus	127	LY6G5B	ENSG00000240053.8	6	0.010668	0.608079	57	0.609809	No	No
Uterus	127	LY6G5C	ENSG00000204428.12	6	0.0025026	0.145151	58	0.163957	No	No
Uterus	127	ABHD16A	ENSG00000204427.11	6	0.000949204	0.0569522	60	0.086254	No	No
Uterus	127	LY6G6D	ENSG00000244355.7	6	0.000725033	0.044952	62	0.075949	No	No
Uterus	127	LY6G6C	ENSG00000204421.2	6	0.000738179	0.0457671	62	0.0766713	No	No
Uterus	127	MPIG6B	ENSG00000204420.8	6	0.0110317	0.695	63	0.696317	No	No
Uterus	127	DDAH2	ENSG00000213722.8	6	0.00330755	0.211683	64	0.224456	No	No
Uterus	127	CLIC1	ENSG00000213719.8	6	0.00623943	0.405563	65	0.410125	No	No
Uterus	127	MSH5	ENSG00000204410.14	6	0.00146106	0.0964299	66	0.120921	No	No
Uterus	127	SAPCD1	ENSG00000228727.8	6	0.00281175	0.185576	66	0.200571	No	No
Uterus	127	VWA7	ENSG00000204396.10	6	0.000876285	0.0578348	66	0.0869626	No	No
Uterus	127	VARS	ENSG00000204394.12	6	0.000794734	0.0532472	67	0.0830195	No	No
Uterus	127	LSM2	ENSG00000204392.10	6	0.0008268	0.0553956	67	0.0848757	No	No
Uterus	127	HSPA1L	ENSG00000204390.9	6	0.00473637	0.317337	67	0.324872	No	No
Uterus	127	HSPA1A	ENSG00000204389.9	6	0.000349956	0.0230971	66	0.0559799	No	No
Uterus	127	HSPA1B	ENSG00000204388.6	6	0.00241623	0.159471	66	0.176713	No	No
Uterus	127	C6orf48	ENSG00000204387.12	6	0.000620681	0.040965	66	0.0726331	No	No
Uterus	127	NEU1	ENSG00000204386.10	6	0.000687931	0.0460913	67	0.0769345	No	No
Uterus	127	SLC44A4	ENSG00000204385.10	6	7.76204e-05	0.00520057	67	0.036909	Yes	No
Uterus	127	EHMT2	ENSG00000204371.11	6	0.00370716	0.24838	67	0.259118	No	No
Uterus	127	C2	ENSG00000166278.14	6	0.00330761	0.22161	67	0.233631	No	No
Uterus	127	ZBTB12	ENSG00000204366.3	6	0.000924177	0.0619199	67	0.0905134	No	No
Uterus	127	CFB	ENSG00000243649.8	6	0.00419592	0.276931	66	0.286131	No	No
Uterus	127	NELFE	ENSG00000204356.13	6	0.000704256	0.0464809	66	0.0772298	No	No
Uterus	127	SKIV2L	ENSG00000204351.11	6	0.00805272	0.531479	66	0.533617	No	No
Uterus	127	DXO	ENSG00000204348.9	6	0.00249928	0.164953	66	0.1816	No	No
Uterus	127	STK19	ENSG00000204344.14	6	0.00206659	0.136395	66	0.156127	No	No
Uterus	127	C4A	ENSG00000244731.7	6	0.00264396	0.174501	66	0.190295	No	No
Uterus	127	C4B	ENSG00000224389.8	6	0.00674785	0.445358	66	0.448879	No	No
Uterus	127	CYP21A2	ENSG00000231852.6	6	0.00234486	0.152416	65	0.170217	No	No
Uterus	127	TNXB	ENSG00000168477.17	6	0.000731225	0.0504545	69	0.0805167	No	No
Uterus	127	ATF6B	ENSG00000213676.10	6	0.00676018	0.459692	68	0.462937	No	No
Uterus	127	FKBPL	ENSG00000204315.3	6	0.00408626	0.273779	67	0.283086	No	No
Uterus	127	PRRT1	ENSG00000204314.10	6	0.00354829	0.241284	68	0.252337	No	No
Uterus	127	PPT2	ENSG00000221988.12	6	0.00055464	0.0377155	68	0.0696304	No	No
Uterus	127	EGFL8	ENSG00000241404.6	6	0.00547593	0.372363	68	0.377913	No	No
Uterus	127	AGPAT1	ENSG00000204310.12	6	0.00212923	0.144788	68	0.163696	No	No
Uterus	127	RNF5	ENSG00000204308.7	6	0.00364596	0.247925	68	0.258689	No	No
Uterus	127	AGER	ENSG00000204305.13	6	0.00100591	0.068402	68	0.0959653	No	No
Uterus	127	PBX2	ENSG00000204304.11	6	0.000175427	0.011929	68	0.0457051	Yes	No
Uterus	127	GPSM3	ENSG00000213654.9	6	0.00428666	0.287206	67	0.296168	No	No
Uterus	127	NOTCH4	ENSG00000204301.6	6	0.00126948	0.0850553	67	0.11101	No	No
Uterus	127	BTNL2	ENSG00000204290.10	6	0.00477082	0.252854	53	0.263337	No	No
Uterus	127	HLA-DRA	ENSG00000204287.13	6	5.16269e-05	0.0026846	52	0.0320157	Yes	No
Uterus	127	HLA-DRB5	ENSG00000198502.5	6	0.00289516	0.144758	50	0.163688	No	No
Uterus	127	HLA-DRB1	ENSG00000196126.11	6	0.00196134	0.0980671	50	0.122341	No	No
Uterus	127	HLA-DQA1	ENSG00000196735.11	6	1.43395e-05	0.000731316	51	0.027183	Yes	No
Uterus	127	HLA-DQB1	ENSG00000179344.16	6	0.000261148	0.0133186	51	0.0469501	Yes	No
Uterus	127	HLA-DQA2	ENSG00000237541.3	6	0.00151895	0.0774663	51	0.104191	No	No
Uterus	127	HLA-DQB2	ENSG00000232629.8	6	0.000860966	0.0439092	51	0.0751553	No	No
Uterus	127	HLA-DOB	ENSG00000241106.6	6	0.00193081	0.100402	52	0.124358	No	No
Uterus	127	TAP2	ENSG00000204267.13	6	0.000195004	0.0101402	52	0.043725	Yes	No
Uterus	127	PSMB8	ENSG00000204264.8	6	0.00259419	0.137492	53	0.157103	No	No
Uterus	127	PSMB8-AS1	ENSG00000204261.8	6	0.00227128	0.120378	53	0.141594	No	No
Uterus	127	TAP1	ENSG00000168394.10	6	0.00131699	0.0698002	53	0.0972788	No	No
Uterus	127	PSMB9	ENSG00000240065.7	6	0.00894013	0.473827	53	0.476958	No	No
Uterus	127	HLA-DMB	ENSG00000242574.8	6	0.00422821	0.224095	53	0.235961	No	No
Uterus	127	HLA-DMA	ENSG00000204257.14	6	0.000600731	0.0318388	53	0.0642829	No	No
Uterus	127	BRD2	ENSG00000204256.12	6	9.45944e-05	0.00501351	53	0.0366671	Yes	No
Uterus	127	HLA-DOA	ENSG00000204252.13	6	9.7809e-05	0.00518388	53	0.0368779	Yes	No
Uterus	127	HLA-DPA1	ENSG00000231389.7	6	0.00223912	0.120912	54	0.142068	No	No
Uterus	127	HLA-DPB1	ENSG00000223865.10	6	0.000535	0.02889	54	0.0615715	No	No
Uterus	127	COL11A2	ENSG00000204248.10	6	0.000261783	0.0141363	54	0.0476118	Yes	No
Uterus	127	RXRB	ENSG00000204231.10	6	0.0019014	0.102675	54	0.126351	No	No
Uterus	127	SLC39A7	ENSG00000112473.17	6	0.000291231	0.0157265	54	0.0491422	Yes	No
Uterus	127	HSD17B8	ENSG00000204228.3	6	0.0149408	0.806805	54	0.807613	No	No
Uterus	127	RING1	ENSG00000204227.4	6	0.000558995	0.0301857	54	0.0627942	No	No
Uterus	127	XXbac-BPG157A10.21	ENSG00000272217.1	6	0.011433	0.605947	53	0.607739	No	No
Uterus	127	VPS52	ENSG00000223501.8	6	0.00658169	0.34883	53	0.355151	No	No
Uterus	127	RPS18	ENSG00000231500.6	6	0.00189857	0.100624	53	0.124573	No	No
Uterus	127	B3GALT4	ENSG00000235863.3	6	0.000494558	0.0262116	53	0.0591525	No	No
Uterus	127	WDR46	ENSG00000227057.9	6	0.00311419	0.165052	53	0.181659	No	No
Uterus	127	PFDN6	ENSG00000204220.11	6	0.00124411	0.0659379	53	0.0938367	No	No
Uterus	127	RGL2	ENSG00000237441.9	6	0.000965201	0.0501905	52	0.0802949	No	No
Uterus	127	TAPBP	ENSG00000231925.11	6	0.00317406	0.168225	53	0.184638	No	No
Uterus	127	ZBTB22	ENSG00000236104.2	6	0.000359657	0.0187022	52	0.0521254	No	No
Uterus	127	DAXX	ENSG00000204209.11	6	0.00120342	0.062578	52	0.0909577	No	No
Uterus	127	KIFC1	ENSG00000237649.7	6	0.000126691	0.00633455	50	0.0384327	Yes	No
Uterus	127	PHF1	ENSG00000112511.17	6	0.00407139	0.20357	50	0.216902	No	No
Uterus	127	CUTA	ENSG00000112514.15	6	0.00192758	0.0944514	49	0.119322	No	No
Uterus	127	SYNGAP1	ENSG00000197283.14	6	0.000249162	0.012209	49	0.0460223	Yes	No
Uterus	127	BAK1	ENSG00000030110.12	6	0.0212318	0.934199	44	0.93451	No	No
Uterus	127	ITPR3	ENSG00000096433.10	6	0.000380157	0.0148261	39	0.0482966	Yes	No
Uterus	127	UQCC2	ENSG00000137288.9	6	0.00408145	0.122444	30	0.143546	No	No
Uterus	127	IP6K3	ENSG00000161896.11	6	0.000699555	0.018888	27	0.0523015	No	No
Uterus	127	LEMD2	ENSG00000161904.11	6	0.00317701	0.0762482	24	0.103045	No	No
Uterus	127	LINC01016	ENSG00000249346.6	6	0.0055612	0.122346	22	0.143453	No	No
Uterus	127	GRM4	ENSG00000124493.13	6	9.82229e-05	0.0021609	22	0.0306421	Yes	No
Uterus	127	HMGA1	ENSG00000137309.19	6	0.000719772	0.0107966	15	0.0444442	Yes	No
Uterus	127	C6orf1	ENSG00000186577.12	6	0.003278	0.04917	15	0.0794346	No	No
Uterus	127	NUDT3	ENSG00000272325.1	6	0.00153116	0.0229673	15	0.0558933	No	No
Uterus	127	RPS10	ENSG00000124614.13	6	0.00440731	0.0661097	15	0.0939824	No	No
Uterus	127	PACSIN1	ENSG00000124507.10	6	0.00242155	0.0363232	15	0.0685186	No	No
Uterus	127	SPDEF	ENSG00000124664.10	6	0.004081	0.061215	15	0.0900027	No	No
Uterus	127	C6orf106	ENSG00000196821.9	6	0.00595446	0.0833624	14	0.109595	No	No
Uterus	127	SNRPC	ENSG00000124562.9	6	0.00127556	0.0165823	13	0.0501347	No	No
Uterus	127	UHRF1BP1	ENSG00000065060.16	6	0.00159531	0.020739	13	0.0537909	No	No
Uterus	127	TAF11	ENSG00000064995.16	6	0.00567609	0.0681131	12	0.0957269	No	No
Uterus	127	ANKS1A	ENSG00000064999.13	6	0.0168241	0.218714	13	0.230903	No	No
Uterus	127	TCP11	ENSG00000124678.17	6	0.000541426	0.00649711	12	0.0386878	Yes	No
Uterus	127	SCUBE3	ENSG00000146197.8	6	0.00308001	0.0338801	11	0.0662394	No	No
Uterus	127	RP3-329A5.8	ENSG00000272374.1	6	0.00164074	0.0180482	11	0.0515401	No	No
Uterus	127	ZNF76	ENSG00000065029.14	6	0.0141139	0.155252	11	0.172944	No	No
Uterus	127	DEF6	ENSG00000023892.10	6	0.00129404	0.0142344	11	0.0477224	Yes	No
Uterus	127	PPARD	ENSG00000112033.13	6	0.00552709	0.066325	12	0.0941731	No	No
Uterus	127	FANCE	ENSG00000112039.3	6	0.00160004	0.0176004	11	0.05114	No	No
Uterus	127	RPL10A	ENSG00000198755.10	6	0.000600597	0.00660657	11	0.0389143	Yes	No
Uterus	127	TEAD3	ENSG00000007866.19	6	0.00139267	0.0153194	11	0.0487364	Yes	No
Uterus	127	TULP1	ENSG00000112041.12	6	0.00296083	0.0325691	11	0.0649549	No	No
Uterus	127	RP3-340B19.3	ENSG00000228559.1	6	0.0136407	0.150048	11	0.168136	No	No
Uterus	127	FKBP5	ENSG00000096060.14	6	0.00427855	0.0556211	13	0.0850473	No	No
Uterus	127	ARMC12	ENSG00000157343.8	6	0.00856532	0.102784	12	0.126428	No	No
Uterus	127	CLPS	ENSG00000137392.9	6	0.000749298	0.00899157	12	0.0420788	Yes	No
Uterus	127	SRPK1	ENSG00000096063.15	6	0.000204165	0.00244998	12	0.0314513	Yes	No
Uterus	127	SLC26A8	ENSG00000112053.13	6	0.00143233	0.0186204	13	0.0520756	No	No
Uterus	127	MAPK14	ENSG00000112062.10	6	0.00564971	0.0790959	14	0.105655	No	No
Uterus	127	MAPK13	ENSG00000156711.16	6	0.000956846	0.012439	13	0.0462905	Yes	No
Uterus	127	BRPF3	ENSG00000096070.19	6	0.00683168	0.0888118	13	0.114466	No	No
Uterus	127	PNPLA1	ENSG00000180316.12	6	0.00127374	0.0165586	13	0.0500967	No	No
Uterus	127	ETV7	ENSG00000010030.13	6	0.00989544	0.128641	13	0.14911	No	No
Uterus	127	PXT1	ENSG00000179165.10	6	0.00221558	0.0288026	13	0.0614864	No	No
Uterus	127	KCTD20	ENSG00000112078.13	6	0.00178491	0.0232038	13	0.0561305	No	No
Uterus	127	STK38	ENSG00000112079.8	6	0.000200928	0.00281299	14	0.0320787	Yes	No
Uterus	127	SRSF3	ENSG00000112081.16	6	0.0179528	0.25134	14	0.261917	No	No
Uterus	127	CDKN1A	ENSG00000124762.13	6	0.000692647	0.0103897	15	0.0440405	Yes	No
Uterus	127	RAB44	ENSG00000255587.7	6	0.000444324	0.00666486	15	0.0389224	Yes	No
Uterus	127	CPNE5	ENSG00000124772.11	6	0.00449693	0.0719509	16	0.0992451	No	No
Uterus	127	PPIL1	ENSG00000137168.7	6	0.00176622	0.0264934	15	0.0594076	No	No
Uterus	127	C6orf89	ENSG00000198663.16	6	0.000983252	0.0147488	15	0.0482618	Yes	No
Uterus	127	PI16	ENSG00000164530.13	6	0.0112554	0.168831	15	0.185213	No	No
Uterus	127	MTCH1	ENSG00000137409.19	6	0.00333512	0.0500268	15	0.0801543	No	No
Uterus	127	FGD2	ENSG00000146192.14	6	0.00559074	0.0838612	15	0.11004	No	No
Uterus	127	PIM1	ENSG00000137193.13	6	0.00514804	0.0772207	15	0.103992	No	No
Uterus	127	TMEM217	ENSG00000172738.11	6	0.000238081	0.00357121	15	0.034125	Yes	No
Uterus	127	TBC1D22B	ENSG00000065491.8	6	0.000628175	0.00942263	15	0.0427538	Yes	No
Uterus	127	RNF8	ENSG00000112130.16	6	0.000961564	0.0144235	15	0.0479132	Yes	No
Uterus	127	CMTR1	ENSG00000137200.12	6	0.000555628	0.00833442	15	0.0410624	Yes	No
Uterus	127	CCDC167	ENSG00000198937.8	6	0.00218237	0.0327355	15	0.065098	No	No
Uterus	127	MDGA1	ENSG00000112139.14	6	0.00788731	0.11831	15	0.139741	No	No
Uterus	127	ZFAND3	ENSG00000156639.11	6	0.00104979	0.0188963	18	0.0523015	No	No
Uterus	127	BTBD9	ENSG00000183826.16	6	0.000312591	0.00562664	18	0.0376565	Yes	No
Uterus	127	GLO1	ENSG00000124767.6	6	0.00584719	0.0877078	15	0.113496	No	No
Uterus	127	SAYSD1	ENSG00000112167.9	6	0.0014938	0.0224071	15	0.0553545	No	No
Uterus	127	KCNK5	ENSG00000164626.8	6	0.00940931	0.150549	16	0.168561	No	No
Uterus	127	KCNK17	ENSG00000124780.13	6	8.62215e-06	0.000137954	16	0.0203279	Yes	No
Uterus	127	KIF6	ENSG00000164627.17	6	0.0058521	0.11119	19	0.133587	No	No
Uterus	127	DAAM2	ENSG00000146122.16	6	0.00039722	0.00675274	17	0.0391057	Yes	No
Uterus	127	MOCS1	ENSG00000124615.17	6	0.00192917	0.0308667	16	0.0634959	No	No
Uterus	127	LRFN2	ENSG00000156564.8	6	0.00272118	0.0435389	16	0.0747938	No	No
Uterus	127	UNC5CL	ENSG00000124602.9	6	0.000296971	0.00445457	15	0.035729	Yes	No
Uterus	127	OARD1	ENSG00000124596.16	6	0.00429071	0.0643606	15	0.0924943	No	No
Uterus	127	TSPO2	ENSG00000112212.11	6	0.000381571	0.00572357	15	0.0376978	Yes	No
Uterus	127	APOBEC2	ENSG00000124701.5	6	0.00255141	0.0382712	15	0.0701637	No	No
Uterus	127	NFYA	ENSG00000001167.14	6	0.000751689	0.0112753	15	0.0450093	Yes	No
Uterus	127	TREML1	ENSG00000161911.11	6	0.000173506	0.00260259	15	0.0317629	Yes	No
Uterus	127	TREM2	ENSG00000095970.16	6	0.000713998	0.01071	15	0.0443187	Yes	No
Uterus	127	TREML2	ENSG00000112195.8	6	0.00327572	0.0491358	15	0.0794061	No	No
Uterus	127	TREM1	ENSG00000124731.12	6	0.000276647	0.00414971	15	0.0351952	Yes	No
Uterus	127	FOXP4	ENSG00000137166.14	6	0.00162662	0.0243993	15	0.057439	No	No
Uterus	127	MDFI	ENSG00000112559.13	6	0.000924149	0.0129381	14	0.0465723	Yes	No
Uterus	127	TFEB	ENSG00000112561.17	6	0.00341679	0.047835	14	0.0782324	No	No
Uterus	127	PGC	ENSG00000096088.16	6	8.89816e-05	0.00124574	14	0.027598	Yes	No
Uterus	127	FRS3	ENSG00000137218.10	6	0.0019297	0.0250861	13	0.0579806	No	No
Uterus	127	PRICKLE4	ENSG00000278224.5	6	0.00235806	0.0306548	13	0.0632412	No	No
Uterus	127	RP11-298J23.10	ENSG00000124593.15	6	0.00246486	0.0320432	13	0.0645135	No	No
Uterus	127	TOMM6	ENSG00000214736.7	6	0.00527695	0.0686003	13	0.0961281	No	No
Uterus	127	USP49	ENSG00000164663.14	6	0.00953249	0.133455	14	0.153497	No	No
Uterus	127	MED20	ENSG00000124641.15	6	0.00088242	0.0114715	13	0.0452838	Yes	No
Uterus	127	BYSL	ENSG00000112578.9	6	0.00529075	0.0687798	13	0.0963121	No	No
Uterus	127	CCND3	ENSG00000112576.12	6	0.00101037	0.0141451	14	0.0476193	Yes	No
Uterus	127	TAF8	ENSG00000137413.15	6	0.0157828	0.205177	13	0.218433	No	No
Uterus	127	RP11-7K24.3	ENSG00000261068.2	6	0.0208419	0.270945	13	0.280314	No	No
Uterus	127	C6orf132	ENSG00000188112.8	6	0.000687361	0.00893569	13	0.0420788	Yes	No
Uterus	127	GUCA1B	ENSG00000112599.8	6	0.00106309	0.0138202	13	0.0473837	Yes	No
Uterus	127	MRPS10	ENSG00000048544.5	6	5.76299e-05	0.000749188	13	0.027183	Yes	No
Uterus	127	TRERF1	ENSG00000124496.12	6	0.00813238	0.105721	13	0.128807	No	No
Uterus	127	UBR2	ENSG00000024048.10	6	0.000383007	0.00421307	11	0.0354509	Yes	No
Uterus	127	PRPH2	ENSG00000112619.7	6	0.00920189	0.0920189	10	0.117279	No	No
Uterus	127	TBCC	ENSG00000124659.6	6	0.00259477	0.0259477	10	0.0589087	No	No
Uterus	127	GLTSCR1L	ENSG00000112624.12	6	0.00476533	0.0524187	11	0.0823025	No	No
Uterus	127	RPL7L1	ENSG00000146223.14	6	0.000443235	0.00443235	10	0.035729	Yes	No
Uterus	127	C6orf226	ENSG00000221821.3	6	0.000585424	0.00585424	10	0.0379362	Yes	No
Uterus	127	CNPY3	ENSG00000137161.16	6	0.00452995	0.0498295	11	0.0799605	No	No
Uterus	127	GNMT	ENSG00000124713.5	6	0.000791337	0.0087047	11	0.0415961	Yes	No
Uterus	127	PEX6	ENSG00000124587.13	6	0.0010705	0.0117755	11	0.0455361	Yes	No
Uterus	127	PPP2R5D	ENSG00000112640.14	6	0.000594562	0.00654018	11	0.0387517	Yes	No
Uterus	127	MEA1	ENSG00000124733.3	6	7.45224e-05	0.000819746	11	0.027183	Yes	No
Uterus	127	KLHDC3	ENSG00000124702.17	6	0.000672837	0.00740121	11	0.0399572	Yes	No
Uterus	127	RRP36	ENSG00000124541.6	6	0.00146675	0.0161342	11	0.0496726	Yes	No
Uterus	127	CUL7	ENSG00000044090.8	6	0.000174165	0.00191582	11	0.0298835	Yes	No
Uterus	127	KLC4	ENSG00000137171.14	6	2.21465e-05	0.000243612	11	0.0214249	Yes	No
Uterus	127	MRPL2	ENSG00000112651.11	6	0.00550783	0.0550783	10	0.0846267	No	No
Uterus	127	PTK7	ENSG00000112655.15	6	0.000483462	0.00531809	11	0.0370875	Yes	No
Uterus	127	SRF	ENSG00000112658.7	6	0.00453761	0.0453761	10	0.0763288	No	No
Uterus	127	CUL9	ENSG00000112659.13	6	0.00364708	0.0364708	10	0.0686529	No	No
Uterus	127	DNPH1	ENSG00000112667.12	6	0.0210289	0.210289	10	0.223188	No	No
Uterus	127	TTBK1	ENSG00000146216.11	6	0.00708782	0.0708782	10	0.0982555	No	No
Uterus	127	SLC22A7	ENSG00000137204.14	6	0.00118804	0.0118804	10	0.0456355	Yes	No
Uterus	127	CRIP3	ENSG00000146215.13	6	0.00178395	0.0178395	10	0.0513558	No	No
Uterus	127	ZNF318	ENSG00000171467.15	6	0.00115823	0.0127405	11	0.0463825	Yes	No
Uterus	127	ABCC10	ENSG00000124574.14	6	0.00609628	0.0609628	10	0.0897567	No	No
Uterus	127	DLK2	ENSG00000171462.14	6	0.00115233	0.0115233	10	0.0453042	Yes	No
Uterus	127	TJAP1	ENSG00000137221.14	6	0.000801196	0.00881315	11	0.0418253	Yes	No
Uterus	127	LRRC73	ENSG00000204052.4	6	0.00405475	0.0446023	11	0.0756644	No	No
Uterus	127	YIPF3	ENSG00000137207.11	6	0.0056757	0.0624327	11	0.0908531	No	No
Uterus	127	POLR1C	ENSG00000171453.17	6	0.00927231	0.101995	11	0.125794	No	No
Uterus	127	XPO5	ENSG00000124571.17	6	0.00921777	0.101395	11	0.12526	No	No
Uterus	127	POLH	ENSG00000170734.11	6	0.00143783	0.0158162	11	0.04924	Yes	No
Uterus	127	GTPBP2	ENSG00000172432.18	6	0.000158192	0.00174011	11	0.0294173	Yes	No
Uterus	127	MAD2L1BP	ENSG00000124688.13	6	0.00618844	0.0680729	11	0.0956949	No	No
Uterus	127	RSPH9	ENSG00000172426.15	6	0.00142041	0.0156245	11	0.0490575	Yes	No
Uterus	127	MRPS18A	ENSG00000096080.11	6	0.0152433	0.167676	11	0.184126	No	No
Uterus	127	VEGFA	ENSG00000112715.21	6	0.00331745	0.0364919	11	0.0686694	No	No
Uterus	127	C6orf223	ENSG00000181577.15	6	0.0112957	0.124253	11	0.145275	No	No
Uterus	127	RP5-1120P11.3	ENSG00000231881.1	6	0.0045811	0.0549732	12	0.0845383	No	No
Uterus	127	MRPL14	ENSG00000180992.6	6	4.03436e-05	0.000484123	12	0.024585	Yes	No
Uterus	127	TMEM63B	ENSG00000137216.18	6	0.00849044	0.101885	12	0.125701	No	No
Uterus	127	CAPN11	ENSG00000137225.12	6	0.003712	0.044544	12	0.0756298	No	No
Uterus	127	RP1-302G2.5	ENSG00000262179.2	6	0.00102166	0.01226	12	0.0460697	Yes	No
Uterus	127	SLC29A1	ENSG00000112759.16	6	0.00281127	0.0337353	12	0.0660774	No	No
Uterus	127	HSP90AB1	ENSG00000096384.19	6	0.00615282	0.0738339	12	0.100873	No	No
Uterus	127	SLC35B2	ENSG00000157593.18	6	0.00297918	0.0357502	12	0.0679227	No	No
Uterus	127	NFKBIE	ENSG00000146232.15	6	0.013972	0.167664	12	0.184123	No	No
Uterus	127	TMEM151B	ENSG00000178233.17	6	0.00212885	0.0255462	12	0.0585507	No	No
Uterus	127	TCTE1	ENSG00000146221.9	6	0.00524011	0.0628813	12	0.0912172	No	No
Uterus	127	AARS2	ENSG00000124608.4	6	0.0207815	0.249378	12	0.260008	No	No
Uterus	127	CDC5L	ENSG00000096401.7	6	0.000879333	0.0114313	13	0.0452012	Yes	No
Uterus	127	SUPT3H	ENSG00000196284.15	6	0.00105679	0.0190221	18	0.0523635	No	No
Uterus	127	RUNX2	ENSG00000124813.20	6	0.000146432	0.00219647	15	0.030743	Yes	No
Uterus	127	CLIC5	ENSG00000112782.15	6	0.0133585	0.187019	14	0.2019	No	No
Uterus	127	ENPP4	ENSG00000001561.6	6	0.00358835	0.0502369	14	0.0803201	No	No
Uterus	127	ENPP5	ENSG00000112796.9	6	0.000264091	0.00369728	14	0.0342962	Yes	No
Uterus	127	RCAN2	ENSG00000172348.14	6	0.000358981	0.00574369	16	0.0376978	Yes	No
Uterus	127	CYP39A1	ENSG00000146233.7	6	0.0126962	0.190443	15	0.205055	No	No
Uterus	127	SLC25A27	ENSG00000153291.15	6	0.00131259	0.0196888	15	0.0529242	No	No
Uterus	127	TDRD6	ENSG00000180113.15	6	0.00482908	0.0724361	15	0.0996315	No	No
Uterus	127	PLA2G7	ENSG00000146070.16	6	0.000310436	0.00465654	15	0.0359107	Yes	No
Uterus	127	ADGRF5	ENSG00000069122.18	6	0.000402636	0.00644218	16	0.0385395	Yes	No
Uterus	127	TNFRSF21	ENSG00000146072.6	6	0.000251691	0.00377536	15	0.034439	Yes	No
Uterus	127	RP11-385F7.1	ENSG00000270761.1	6	5.75922e-05	0.000921476	16	0.027183	Yes	No
Uterus	127	CD2AP	ENSG00000198087.7	6	0.0117416	0.199607	17	0.213287	No	No
Uterus	127	ADGRF4	ENSG00000153294.11	6	0.00272702	0.0463594	17	0.0771556	No	No
Uterus	127	PTCHD4	ENSG00000244694.7	6	0.0246199	0.443158	18	0.446711	No	No
Uterus	127	MUT	ENSG00000146085.7	6	0.00175184	0.0280294	16	0.060882	No	No
Uterus	127	CENPQ	ENSG00000031691.6	6	0.000625527	0.0100084	16	0.043468	Yes	No
Uterus	127	C6orf141	ENSG00000197261.11	6	0.00164589	0.0230425	14	0.0559799	No	No
Uterus	127	RHAG	ENSG00000112077.15	6	0.0119603	0.179405	15	0.194886	No	No
Uterus	127	CRISP2	ENSG00000124490.13	6	0.00036068	0.00504952	14	0.0367804	Yes	No
Uterus	127	CRISP3	ENSG00000096006.11	6	0.0036825	0.051555	14	0.081506	No	No
Uterus	127	MCM3	ENSG00000112118.18	6	0.0031532	0.0472981	15	0.0779285	No	No
Uterus	127	PAQR8	ENSG00000170915.8	6	8.71587e-05	0.00139454	16	0.0282403	Yes	No
Uterus	127	EFHC1	ENSG00000096093.15	6	0.000460458	0.00782779	17	0.0404574	Yes	No
Uterus	127	TRAM2	ENSG00000065308.4	6	0.000386004	0.00617607	16	0.0383852	Yes	No
Uterus	127	TRAM2-AS1	ENSG00000225791.6	6	0.000402231	0.00643569	16	0.0385372	Yes	No
Uterus	127	TMEM14A	ENSG00000096092.5	6	0.0166743	0.266789	16	0.276446	No	No
Uterus	127	GSTA1	ENSG00000243955.5	6	0.00170865	0.0273384	16	0.0602585	No	No
Uterus	127	GSTA4	ENSG00000170899.10	6	0.0034856	0.0557697	16	0.0851947	No	No
Uterus	127	ICK	ENSG00000112144.15	6	0.0077236	0.123578	16	0.144632	No	No
Uterus	127	FBXO9	ENSG00000112146.16	6	0.000188252	0.00301203	16	0.0326581	Yes	No
Uterus	127	ELOVL5	ENSG00000012660.13	6	0.00410706	0.0657129	16	0.0937247	No	No
Uterus	127	RP3-483K16.4	ENSG00000271367.1	6	0.000607882	0.00911823	15	0.0422579	Yes	No
Uterus	127	GCLC	ENSG00000001084.10	6	0.000412441	0.00618662	15	0.0383918	Yes	No
Uterus	127	KLHL31	ENSG00000124743.5	6	0.00101958	0.0152938	15	0.0486928	Yes	No
Uterus	127	RP11-79N23.1	ENSG00000227885.1	6	0.000261299	0.00391948	15	0.0346603	Yes	No
Uterus	127	LRRC1	ENSG00000137269.14	6	0.0108822	0.174115	16	0.189954	No	No
Uterus	127	MLIP	ENSG00000146147.14	6	2.90069e-05	0.000522123	18	0.0255317	Yes	No
Uterus	127	RP11-411K7.1	ENSG00000236740.6	6	0.00294857	0.0442285	15	0.0753764	No	No
Uterus	127	HMGCLL1	ENSG00000146151.12	6	0.000287873	0.00575747	20	0.0377271	Yes	No
Uterus	127	COL21A1	ENSG00000124749.16	6	0.00343129	0.0617633	18	0.0903755	No	No
Uterus	127	DST	ENSG00000151914.19	6	6.7716e-05	0.00108346	16	0.027197	Yes	No
Uterus	127	BEND6	ENSG00000151917.17	6	0.00658169	0.0789803	12	0.105571	No	No
Uterus	127	KIAA1586	ENSG00000168116.13	6	0.00148874	0.0178649	12	0.0513604	No	No
Uterus	127	ZNF451	ENSG00000112200.16	6	1.40599e-05	0.000182779	13	0.0208122	Yes	No
Uterus	127	BAG2	ENSG00000112208.11	6	0.00213337	0.0256005	12	0.0585725	No	No
Uterus	127	RAB23	ENSG00000112210.11	6	0.00440032	0.0528038	12	0.0826444	No	No
Uterus	127	PRIM2	ENSG00000146143.17	6	0.0284791	0.370229	13	0.375874	No	No
Uterus	127	XXbac-BPGBPG55C20.1	ENSG00000272541.1	6	0.00193275	0.0193275	10	0.0525988	No	No
Uterus	127	XXbac-BPGBPG55C20.3	ENSG00000271761.1	6	0.0123898	0.123898	10	0.144894	No	No
Uterus	127	XXbac-BPGBPG55C20.2	ENSG00000272316.1	6	0.0299293	0.299293	10	0.30775	No	No
Uterus	127	KHDRBS2	ENSG00000112232.8	6	0.00143616	0.0330318	23	0.0654338	No	No
Uterus	127	FKBP1C	ENSG00000198225.5	6	0.0148388	0.192905	13	0.20731	No	No
Uterus	127	PTP4A1	ENSG00000112245.10	6	0.00279583	0.0391416	14	0.0709745	No	No
Uterus	127	PHF3	ENSG00000118482.11	6	0.0179446	0.269169	15	0.278623	No	No
Uterus	127	EYS	ENSG00000188107.14	6	0.00725351	0.253873	35	0.26422	No	No
Uterus	127	ADGRB3	ENSG00000135298.13	6	0.00225365	0.0563412	25	0.0857254	No	No
Uterus	127	LMBRD1	ENSG00000168216.10	6	0.000309449	0.00526064	17	0.0370875	Yes	No
Uterus	127	COL9A1	ENSG00000112280.15	6	0.000133693	0.00213909	16	0.0305437	Yes	No
Uterus	127	FAM135A	ENSG00000082269.16	6	0.0013964	0.0237388	17	0.0566652	No	No
Uterus	127	SDHAF4	ENSG00000154079.5	6	0.00472425	0.0708637	15	0.0982506	No	No
Uterus	127	RP11-134K13.4	ENSG00000271967.1	6	0.00350712	0.0526068	15	0.0825174	No	No
Uterus	127	SMAP1	ENSG00000112305.14	6	0.00910213	0.154736	17	0.172455	No	No
Uterus	127	B3GAT2	ENSG00000112309.10	6	0.000362165	0.00579464	16	0.0377565	Yes	No
Uterus	127	OGFRL1	ENSG00000119900.7	6	0.00818501	0.122775	15	0.143866	No	No
Uterus	127	LINC00472	ENSG00000233237.6	6	0.00672974	0.100946	15	0.124834	No	No
Uterus	127	KCNQ5	ENSG00000185760.15	6	0.00400519	0.0760986	19	0.10289	No	No
Uterus	127	KHDC1L	ENSG00000256980.4	6	0.00441554	0.0662331	15	0.094102	No	No
Uterus	127	KHDC1	ENSG00000135314.12	6	0.0117243	0.187589	16	0.202431	No	No
Uterus	127	OOEP	ENSG00000203907.9	6	0.00286583	0.0458533	16	0.0767438	No	No
Uterus	127	DDX43	ENSG00000080007.7	6	0.00197773	0.0316437	16	0.0640824	No	No
Uterus	127	MB21D1	ENSG00000164430.15	6	0.00777475	0.124396	16	0.145382	No	No
Uterus	127	MTO1	ENSG00000135297.15	6	0.00534077	0.0801116	15	0.106521	No	No
Uterus	127	EEF1A1	ENSG00000156508.17	6	0.0203993	0.30599	15	0.314025	No	No
Uterus	127	SLC17A5	ENSG00000119899.12	6	0.00985668	0.14785	15	0.166285	No	No
Uterus	127	CD109	ENSG00000156535.13	6	0.000870636	0.0139302	16	0.0474687	Yes	No
Uterus	127	COL12A1	ENSG00000111799.20	6	0.0104861	0.125834	12	0.146748	No	No
Uterus	127	COX7A2	ENSG00000112695.11	6	0.00418738	0.0460612	11	0.0769055	No	No
Uterus	127	TMEM30A	ENSG00000112697.15	6	0.0129794	0.142773	11	0.161913	No	No
Uterus	127	RP1-234P15.4	ENSG00000225793.2	6	0.00264819	0.0291301	11	0.0618785	No	No
Uterus	127	FILIP1	ENSG00000118407.14	6	0.0049358	0.0641654	13	0.0923022	No	No
Uterus	127	SENP6	ENSG00000112701.17	6	0.0182129	0.25498	14	0.26525	No	No
Uterus	127	MYO6	ENSG00000196586.13	6	0.00187251	0.0262151	14	0.0591525	No	No
Uterus	127	IMPG1	ENSG00000112706.11	6	0.00528802	0.0793203	15	0.105868	No	No
Uterus	127	HTR1B	ENSG00000135312.6	6	0.00586194	0.111377	19	0.133704	No	No
Uterus	127	IRAK1BP1	ENSG00000146243.13	6	0.00443888	0.0710221	16	0.0983639	No	No
Uterus	127	PHIP	ENSG00000146247.13	6	0.0104463	0.177586	17	0.193167	No	No
Uterus	127	HMGN3	ENSG00000118418.14	6	0.0113439	0.170159	15	0.186353	No	No
Uterus	127	LCA5	ENSG00000135338.13	6	0.0120926	0.193481	16	0.207828	No	No
Uterus	127	RP11-177G23.2	ENSG00000272137.1	6	0.0102026	0.153038	15	0.170848	No	No
Uterus	127	SH3BGRL2	ENSG00000198478.7	6	0.000308652	0.00493843	16	0.0363994	Yes	No
Uterus	127	ELOVL4	ENSG00000118402.5	6	0.000987702	0.0158032	16	0.04924	Yes	No
Uterus	127	TTK	ENSG00000112742.9	6	0.00127597	0.0216915	17	0.0547333	No	No
Uterus	127	BCKDHB	ENSG00000083123.14	6	0.00687941	0.137588	20	0.157182	No	No
Uterus	127	RP11-250B2.6	ENSG00000272129.1	6	0.00693606	0.131785	19	0.151953	No	No
Uterus	127	RP11-250B2.3	ENSG00000233967.6	6	0.015011	0.285209	19	0.294211	No	No
Uterus	127	RP11-250B2.5	ENSG00000260645.1	6	0.00751645	0.142813	19	0.161926	No	No
Uterus	127	FAM46A	ENSG00000112773.15	6	0.00831997	0.158079	19	0.175398	No	No
Uterus	127	RP11-244G12.1	ENSG00000277797.1	6	0.00291464	0.0495488	17	0.0796599	No	No
Uterus	127	RP11-379B8.1	ENSG00000226453.1	6	0.00793981	0.142917	18	0.162014	No	No
Uterus	127	IBTK	ENSG00000005700.14	6	0.00645476	0.0903666	14	0.115855	No	No
Uterus	127	TPBG	ENSG00000146242.8	6	0.0166607	0.216589	13	0.228835	No	No
Uterus	127	UBE3D	ENSG00000118420.16	6	0.00690074	0.0897096	13	0.115284	No	No
Uterus	127	DOPEY1	ENSG00000083097.14	6	0.00214696	0.0279104	13	0.0607735	No	No
Uterus	127	PGM3	ENSG00000013375.15	6	0.00864632	0.103756	12	0.127189	No	No
Uterus	127	RWDD2A	ENSG00000013392.7	6	0.00185915	0.0204506	11	0.0535161	No	No
Uterus	127	ME1	ENSG00000065833.8	6	0.00158665	0.0206265	13	0.0536463	No	No
Uterus	127	PRSS35	ENSG00000146250.6	6	0.00390199	0.0468239	12	0.0774454	No	No
Uterus	127	SNAP91	ENSG00000065609.14	6	0.0287356	0.373563	13	0.37911	No	No
Uterus	127	RIPPLY2	ENSG00000203877.8	6	0.00010259	0.00123108	12	0.0275888	Yes	No
Uterus	127	CYB5R4	ENSG00000065615.13	6	0.005046	0.060552	12	0.0893934	No	No
Uterus	127	MRAP2	ENSG00000135324.5	6	0.00107369	0.0128843	12	0.0464675	Yes	No
Uterus	127	CEP162	ENSG00000135315.11	6	0.0146786	0.205501	14	0.21874	No	No
Uterus	127	TBX18	ENSG00000112837.16	6	0.00312479	0.0468719	15	0.0774819	No	No
Uterus	127	RP11-30P6.6	ENSG00000234155.1	6	0.00299999	0.0539998	18	0.0837594	No	No
Uterus	127	NT5E	ENSG00000135318.11	6	0.0077833	0.140099	18	0.159423	No	No
Uterus	127	SNX14	ENSG00000135317.12	6	0.00176766	0.0335855	19	0.0659718	No	No
Uterus	127	SYNCRIP	ENSG00000135316.17	6	0.0078787	0.141817	18	0.161031	No	No
Uterus	127	HTR1E	ENSG00000168830.7	6	0.00177898	0.0284637	16	0.061193	No	No
Uterus	127	CGA	ENSG00000135346.8	6	0.00249862	0.0374793	15	0.0694624	No	No
Uterus	127	ZNF292	ENSG00000188994.12	6	0.00248645	0.0397832	16	0.0715039	No	No
Uterus	127	SMIM8	ENSG00000111850.10	6	0.0235077	0.352616	15	0.358701	No	No
Uterus	127	C6orf163	ENSG00000203872.6	6	0.000575552	0.00863328	15	0.0414863	Yes	No
Uterus	127	CFAP206	ENSG00000272514.5	6	0.00138377	0.0207566	15	0.0538055	No	No
Uterus	127	SLC35A1	ENSG00000164414.17	6	0.0087499	0.131249	15	0.151474	No	No
Uterus	127	RARS2	ENSG00000146282.17	6	0.00200833	0.0301249	15	0.0627309	No	No
Uterus	127	ORC3	ENSG00000135336.14	6	0.0153217	0.214504	14	0.226938	No	No
Uterus	127	AKIRIN2	ENSG00000135334.8	6	0.00409388	0.0573143	14	0.0865468	No	No
Uterus	127	CNR1	ENSG00000118432.12	6	0.000369508	0.00517311	14	0.0368743	Yes	No
Uterus	127	RNGTT	ENSG00000111880.15	6	0.00697212	0.118526	17	0.13995	No	No
Uterus	127	PNRC1	ENSG00000146278.10	6	0.008707	0.130605	15	0.150957	No	No
Uterus	127	SRSF12	ENSG00000154548.8	6	0.00432855	0.0649283	15	0.092983	No	No
Uterus	127	PM20D2	ENSG00000146281.5	6	0.000787479	0.0118122	15	0.0455496	Yes	No
Uterus	127	GABRR2	ENSG00000111886.10	6	0.00680899	0.0953258	14	0.120064	No	No
Uterus	127	UBE2J1	ENSG00000198833.6	6	9.22014e-05	0.00129082	14	0.0279103	Yes	No
Uterus	127	RRAGD	ENSG00000025039.14	6	0.00741271	0.103778	14	0.127191	No	No
Uterus	127	ANKRD6	ENSG00000135299.16	6	0.0119332	0.190931	16	0.205531	No	No
Uterus	127	LYRM2	ENSG00000083099.10	6	0.000123065	0.00172291	14	0.0293277	Yes	No
Uterus	127	MDN1	ENSG00000112159.11	6	0.00287899	0.0431848	15	0.0744971	No	No
Uterus	127	CASP8AP2	ENSG00000118412.12	6	0.000108707	0.0016306	15	0.0290829	Yes	No
Uterus	127	BACH2	ENSG00000112182.14	6	0.00375887	0.0639008	17	0.0920616	No	No
Uterus	127	RP1-45N11.1	ENSG00000260271.1	6	0.00288152	0.0403413	14	0.0720962	No	No
Uterus	127	MAP3K7	ENSG00000135341.17	6	0.00244543	0.034236	14	0.0666444	No	No
Uterus	127	EPHA7	ENSG00000135333.13	6	0.00153885	0.0246216	16	0.0575806	No	No
Uterus	127	MANEA	ENSG00000172469.15	6	0.00200897	0.0261167	13	0.0590752	No	No
Uterus	127	UFL1	ENSG00000014123.9	6	0.00500795	0.0751193	15	0.102026	No	No
Uterus	127	FHL5	ENSG00000112214.10	6	0.000165632	0.00248448	15	0.0315197	Yes	No
Uterus	127	GPR63	ENSG00000112218.8	6	0.00198541	0.0277957	14	0.0606707	No	No
Uterus	127	NDUFAF4	ENSG00000123545.5	6	0.000282627	0.00395677	14	0.0346945	Yes	No
Uterus	127	KLHL32	ENSG00000186231.16	6	0.00244684	0.0367026	15	0.0687871	No	No
Uterus	127	MMS22L	ENSG00000146263.11	6	0.0103961	0.145545	14	0.164341	No	No
Uterus	127	FBXL4	ENSG00000112234.8	6	0.0137069	0.205604	15	0.218807	No	No
Uterus	127	FAXC	ENSG00000146267.11	6	0.0111329	0.166993	15	0.183476	No	No
Uterus	127	COQ3	ENSG00000132423.11	6	0.00168729	0.0253094	15	0.0582442	No	No
Uterus	127	PNISR	ENSG00000132424.14	6	0.000492082	0.00738123	15	0.0399332	Yes	No
Uterus	127	USP45	ENSG00000123552.17	6	0.0107879	0.161818	15	0.178763	No	No
Uterus	127	TSTD3	ENSG00000228439.5	6	0.00824733	0.12371	15	0.14475	No	No
Uterus	127	CCNC	ENSG00000112237.12	6	0.00551136	0.0826704	15	0.10898	No	No
Uterus	127	ASCC3	ENSG00000112249.13	6	0.00656142	0.104983	16	0.128193	No	No
Uterus	127	GRIK2	ENSG00000164418.19	6	0.00571623	0.0914597	16	0.11684	No	No
Uterus	127	HACE1	ENSG00000085382.11	6	0.00669837	0.0937772	14	0.118821	No	No
Uterus	127	BVES	ENSG00000112276.13	6	0.00018385	0.00239005	13	0.0313792	Yes	No
Uterus	127	POPDC3	ENSG00000132429.9	6	0.00222956	0.0267547	12	0.0596588	No	No
Uterus	127	RP3-355L5.5	ENSG00000272102.1	6	0.000114901	0.00137881	12	0.0282403	Yes	No
Uterus	127	PREP	ENSG00000085377.13	6	0.00111798	0.0145337	13	0.047976	Yes	No
Uterus	127	ATG5	ENSG00000057663.14	6	0.00135534	0.0216854	16	0.0547333	No	No
Uterus	127	PRDM1	ENSG00000057657.15	6	0.00241653	0.0338314	14	0.066208	No	No
Uterus	127	AIM1	ENSG00000112297.14	6	0.000264238	0.00422781	16	0.0354718	Yes	No
Uterus	127	RTN4IP1	ENSG00000130347.12	6	0.00125154	0.0187731	15	0.0522016	No	No
Uterus	127	QRSL1	ENSG00000130348.11	6	7.86256e-05	0.00117938	15	0.0274788	Yes	No
Uterus	127	RP1-60O19.2	ENSG00000229654.1	6	0.00311046	0.0466569	15	0.0773185	No	No
Uterus	127	CD24	ENSG00000272398.5	6	0.00637718	0.0892806	14	0.114905	No	No
Uterus	127	C6orf203	ENSG00000130349.9	6	0.00408064	0.0612096	15	0.0900021	No	No
Uterus	127	BEND3	ENSG00000178409.13	6	0.000878475	0.0131771	15	0.0468337	Yes	No
Uterus	127	PDSS2	ENSG00000164494.11	6	0.00265392	0.0398088	15	0.0715061	No	No
Uterus	127	SOBP	ENSG00000112320.11	6	0.000151657	0.00197154	13	0.0301929	Yes	No
Uterus	127	SCML4	ENSG00000146285.13	6	0.00200726	0.0260944	13	0.0590655	No	No
Uterus	127	SEC63	ENSG00000025796.13	6	0.000325356	0.00390427	12	0.0346308	Yes	No
Uterus	127	RP1-111B22.3	ENSG00000271734.1	6	0.0024446	0.0268906	11	0.0597872	No	No
Uterus	127	OSTM1	ENSG00000081087.14	6	0.0132644	0.145909	11	0.164627	No	No
Uterus	127	SNX3	ENSG00000112335.14	6	0.00309238	0.0340161	11	0.0663817	No	No
Uterus	127	LACE1	ENSG00000135537.16	6	0.000833629	0.0100036	12	0.043468	Yes	No
Uterus	127	FOXO3	ENSG00000118689.14	6	0.00144195	0.0187454	13	0.0521649	No	No
Uterus	127	LINC00222	ENSG00000203801.8	6	0.000145081	0.00174097	12	0.0294173	Yes	No
Uterus	127	ARMC2	ENSG00000118690.12	6	0.00475851	0.0571021	12	0.0863441	No	No
Uterus	127	SESN1	ENSG00000080546.13	6	0.000542203	0.00650644	12	0.0386921	Yes	No
Uterus	127	CEP57L1	ENSG00000183137.14	6	0.000362032	0.00434438	12	0.0356274	Yes	No
Uterus	127	CD164	ENSG00000135535.15	6	0.00115086	0.0138104	12	0.0473797	Yes	No
Uterus	127	PPIL6	ENSG00000185250.15	6	0.00571546	0.0685855	12	0.0961224	No	No
Uterus	127	SMPD2	ENSG00000135587.8	6	0.00291935	0.0350322	12	0.0673627	No	No
Uterus	127	MICAL1	ENSG00000135596.17	6	0.000179911	0.00215893	12	0.0306421	Yes	No
Uterus	127	ZBTB24	ENSG00000112365.4	6	0.00370474	0.0444569	12	0.0755472	No	No
Uterus	127	AK9	ENSG00000155085.15	6	0.000405292	0.00567409	14	0.037678	Yes	No
Uterus	127	FIG4	ENSG00000112367.10	6	0.00104864	0.0136323	13	0.0472374	Yes	No
Uterus	127	RP1-249I4.2	ENSG00000232311.1	6	0.00422095	0.0506514	12	0.0806869	No	No
Uterus	127	WASF1	ENSG00000112290.12	6	0.00379433	0.0493263	13	0.0795282	No	No
Uterus	127	CDC40	ENSG00000168438.14	6	0.00143074	0.0185996	13	0.0520631	No	No
Uterus	127	METTL24	ENSG00000053328.8	6	0.00119222	0.0154989	13	0.0489156	Yes	No
Uterus	127	DDO	ENSG00000203797.9	6	0.004573	0.054876	12	0.0845047	No	No
Uterus	127	SLC22A16	ENSG00000004809.13	6	0.0121438	0.145726	12	0.164476	No	No
Uterus	127	CDK19	ENSG00000155111.14	6	0.00260285	0.033837	13	0.0662119	No	No
Uterus	127	AMD1	ENSG00000123505.15	6	0.0115876	0.139051	12	0.158461	No	No
Uterus	127	GTF3C6	ENSG00000155115.6	6	0.00250529	0.0275582	11	0.0604446	No	No
Uterus	127	RPF2	ENSG00000197498.12	6	0.00129416	0.0142357	11	0.0477224	Yes	No
Uterus	127	SLC16A10	ENSG00000112394.16	6	0.00115496	0.0138595	12	0.0474208	Yes	No
Uterus	127	MFSD4B	ENSG00000173214.5	6	0.000135548	0.00162658	12	0.0290829	Yes	No
Uterus	127	RP5-1112D6.7	ENSG00000271789.1	6	1.07557e-05	0.000129069	12	0.0200023	Yes	No
Uterus	127	REV3L	ENSG00000009413.15	6	0.0107075	0.139198	13	0.158568	No	No
Uterus	127	TRAF3IP2	ENSG00000056972.18	6	0.000391234	0.0046948	12	0.0359107	Yes	No
Uterus	127	FYN	ENSG00000010810.17	6	0.000607524	0.00789781	13	0.0404574	Yes	No
Uterus	127	WISP3	ENSG00000112761.20	6	0.00218997	0.0240896	11	0.0571069	No	No
Uterus	127	TUBE1	ENSG00000074935.13	6	0.0160217	0.19226	12	0.206763	No	No
Uterus	127	FAM229B	ENSG00000203778.7	6	0.0176655	0.211985	12	0.224697	No	No
Uterus	127	LAMA4	ENSG00000112769.18	6	0.000997866	0.0129723	13	0.0465972	Yes	No
Uterus	127	RP1-142L7.9	ENSG00000270661.1	6	0.00502127	0.0602553	12	0.0891566	No	No
Uterus	127	MARCKS	ENSG00000277443.2	6	0.000714248	0.00999947	14	0.043468	Yes	No
Uterus	127	LINC01268	ENSG00000227502.2	6	1.65573e-06	2.31802e-05	14	0.0144216	Yes	No
Uterus	127	HDAC2	ENSG00000196591.11	6	0.00155839	0.0233758	15	0.0562739	No	No
Uterus	127	HS3ST5	ENSG00000249853.7	6	0.0482936	0.820991	17	0.821631	No	No
Uterus	127	FRK	ENSG00000111816.7	6	0.00179892	0.0269838	15	0.0599019	No	No
Uterus	127	NT5DC1	ENSG00000178425.13	6	0.0175073	0.245102	14	0.256026	No	No
Uterus	127	COL10A1	ENSG00000123500.9	6	0.0576832	0.807564	14	0.808329	No	No
Uterus	127	TSPYL4	ENSG00000187189.10	6	0.000480245	0.00672343	14	0.0390271	Yes	No
Uterus	127	DSE	ENSG00000111817.16	6	0.0158892	0.238339	15	0.249538	No	No
Uterus	127	RP3-486I3.7	ENSG00000237021.2	6	0.00899184	0.125886	14	0.14677	No	No
Uterus	127	TSPYL1	ENSG00000189241.6	6	0.000525492	0.00735689	14	0.0399039	Yes	No
Uterus	127	RP1-93H18.1	ENSG00000240050.5	6	0.00264515	0.0343869	13	0.0668007	No	No
Uterus	127	FAM26F	ENSG00000188820.12	6	0.0026703	0.0373842	14	0.0693563	No	No
Uterus	127	TRAPPC3L	ENSG00000173626.9	6	0.000739446	0.0103522	14	0.0439918	Yes	No
Uterus	127	FAM26E	ENSG00000178033.5	6	0.00161821	0.0226549	14	0.0555662	No	No
Uterus	127	RWDD1	ENSG00000111832.12	6	0.00277265	0.038817	14	0.0706289	No	No
Uterus	127	RSPH4A	ENSG00000111834.12	6	0.0192002	0.268803	14	0.2783	No	No
Uterus	127	ZUFSP	ENSG00000153975.9	6	0.00177315	0.0248241	14	0.0577388	No	No
Uterus	127	KPNA5	ENSG00000196911.10	6	0.00232514	0.0325519	14	0.0649475	No	No
Uterus	127	FAM162B	ENSG00000183807.7	6	0.00223721	0.0290837	13	0.0618201	No	No
Uterus	127	DCBLD1	ENSG00000164465.18	6	0.00178471	0.0249859	14	0.0578614	No	No
Uterus	127	GOPC	ENSG00000047932.13	6	0.0103837	0.145372	14	0.164166	No	No
Uterus	127	NUS1	ENSG00000153989.7	6	0.0142122	0.198971	14	0.212683	No	No
Uterus	127	SLC35F1	ENSG00000196376.10	6	0.0247761	0.421193	17	0.425262	No	No
Uterus	127	CEP85L	ENSG00000111860.13	6	0.00249767	0.037465	15	0.0694553	No	No
Uterus	127	PLN	ENSG00000198523.5	6	0.00588459	0.0764996	13	0.103266	No	No
Uterus	127	MCM9	ENSG00000111877.17	6	0.0100282	0.150423	15	0.168452	No	No
Uterus	127	ASF1A	ENSG00000111875.7	6	0.00389894	0.0545852	14	0.0842154	No	No
Uterus	127	FAM184A	ENSG00000111879.18	6	0.000781448	0.0125032	16	0.0462994	Yes	No
Uterus	127	MAN1A1	ENSG00000111885.6	6	0.0212362	0.339779	16	0.346506	No	No
Uterus	127	TBC1D32	ENSG00000146350.13	6	0.00177869	0.0302377	17	0.0628089	No	No
Uterus	127	GJA1	ENSG00000152661.7	6	0.0115448	0.184717	16	0.199787	No	No
Uterus	127	HSF2	ENSG00000025156.12	6	0.00216695	0.0346711	16	0.0670125	No	No
Uterus	127	SERINC1	ENSG00000111897.6	6	0.00731119	0.12429	17	0.145296	No	No
Uterus	127	PKIB	ENSG00000135549.14	6	0.00230187	0.0414337	18	0.0730567	No	No
Uterus	127	SMPDL3A	ENSG00000172594.12	6	0.00153181	0.0245089	16	0.0575337	No	No
Uterus	127	CLVS2	ENSG00000146352.12	6	0.00385062	0.0616099	16	0.0902952	No	No
Uterus	127	TRDN	ENSG00000186439.12	6	0.00273374	0.0492073	18	0.0794502	No	No
Uterus	127	NKAIN2	ENSG00000188580.14	6	0.00160913	0.0321826	20	0.0646553	No	No
Uterus	127	RNF217	ENSG00000146373.16	6	0.0048597	0.0631761	13	0.0913648	No	No
Uterus	127	TPD52L1	ENSG00000111907.20	6	0.000152913	0.00183495	12	0.0297643	Yes	No
Uterus	127	HDDC2	ENSG00000111906.17	6	0.000469107	0.00562929	12	0.0376565	Yes	No
Uterus	127	RP11-735G4.1	ENSG00000226409.2	6	0.0007166	0.00788259	11	0.0404574	Yes	No
Uterus	127	HEY2	ENSG00000135547.8	6	1.92567e-05	0.00017331	9	0.0208122	Yes	No
Uterus	127	NCOA7	ENSG00000111912.19	6	0.00210503	0.0210503	10	0.0541839	No	No
Uterus	127	HINT3	ENSG00000111911.6	6	0.0179143	0.161229	9	0.178254	No	No
Uterus	127	TRMT11	ENSG00000066651.18	6	0.0378679	0.340811	9	0.34744	No	No
Uterus	127	RP11-527F13.1	ENSG00000231842.1	6	0.00310492	0.0279443	9	0.060813	No	No
Uterus	127	CENPW	ENSG00000203760.8	6	2.36633e-05	0.000189306	8	0.0208122	Yes	No
Uterus	127	RSPO3	ENSG00000146374.13	6	0.00313428	0.0282086	9	0.0610395	No	No
Uterus	127	RNF146	ENSG00000118518.15	6	0.0104306	0.0938758	9	0.118879	No	No
Uterus	127	ECHDC1	ENSG00000093144.18	6	0.0280468	0.252421	9	0.262907	No	No
Uterus	127	KIAA0408	ENSG00000189367.14	6	0.00178308	0.0160477	9	0.0495857	Yes	No
Uterus	127	SOGA3	ENSG00000214338.10	6	0.0242485	0.218236	9	0.230453	No	No
Uterus	127	C6orf58	ENSG00000184530.8	6	0.00306587	0.0275928	9	0.0604553	No	No
Uterus	127	THEMIS	ENSG00000172673.10	6	0.00925042	0.101755	11	0.125595	No	No
Uterus	127	PTPRK	ENSG00000152894.14	6	0.000314681	0.00409085	13	0.0350528	Yes	No
Uterus	127	LAMA2	ENSG00000196569.11	6	0.0039659	0.0674203	17	0.0951571	No	No
Uterus	127	ARHGAP18	ENSG00000146376.10	6	0.00316241	0.0505985	16	0.0806463	No	No
Uterus	127	L3MBTL3	ENSG00000198945.7	6	0.00103197	0.0175436	17	0.0510443	No	No
Uterus	127	SAMD3	ENSG00000164483.16	6	0.00105297	0.0189535	18	0.0523533	No	No
Uterus	127	TMEM200A	ENSG00000164484.11	6	0.00345995	0.0622792	18	0.0908097	No	No
Uterus	127	EPB41L2	ENSG00000079819.18	6	0.0107592	0.182906	17	0.198103	No	No
Uterus	127	AKAP7	ENSG00000118507.15	6	0.00838641	0.134183	16	0.154154	No	No
Uterus	127	ARG1	ENSG00000118520.14	6	0.0325747	0.456046	14	0.459342	No	No
Uterus	127	MED23	ENSG00000112282.17	6	0.00607664	0.0911496	15	0.116535	No	No
Uterus	127	ENPP3	ENSG00000154269.14	6	0.00378246	0.0567368	15	0.0860607	No	No
Uterus	127	ENPP1	ENSG00000197594.11	6	0.00169578	0.0254368	15	0.058423	No	No
Uterus	127	CTGF	ENSG00000118523.5	6	0.00471221	0.0659709	14	0.0938704	No	No
Uterus	127	RP3-523C21.2	ENSG00000236166.1	6	0.000489466	0.00685252	14	0.0392809	Yes	No
Uterus	127	LINC01013	ENSG00000228495.1	6	0.0051026	0.0714364	14	0.0987591	No	No
Uterus	127	MOXD1	ENSG00000079931.14	6	0.00295796	0.0443694	15	0.0754759	No	No
Uterus	127	STX7	ENSG00000079950.13	6	0.00331247	0.0463745	14	0.0771556	No	No
Uterus	127	VNN1	ENSG00000112299.7	6	0.00118858	0.0166401	14	0.0501826	No	No
Uterus	127	VNN3	ENSG00000093134.14	6	0.00172107	0.024095	14	0.0571069	No	No
Uterus	127	VNN2	ENSG00000112303.13	6	0.000692212	0.00969097	14	0.0431224	Yes	No
Uterus	127	SLC18B1	ENSG00000146409.10	6	0.0106858	0.149601	14	0.167719	No	No
Uterus	127	RPS12	ENSG00000112306.7	6	0.00216756	0.0303459	14	0.0629259	No	No
Uterus	127	EYA4	ENSG00000112319.17	6	0.000462726	0.00740362	16	0.0399572	Yes	No
Uterus	127	TCF21	ENSG00000118526.6	6	0.0245659	0.343923	14	0.350473	No	No
Uterus	127	TBPL1	ENSG00000028839.9	6	0.0103663	0.145128	14	0.163942	No	No
Uterus	127	SLC2A12	ENSG00000146411.5	6	0.00234388	0.0328143	14	0.0651827	No	No
Uterus	127	SGK1	ENSG00000118515.11	6	0.0130024	0.182033	14	0.197288	No	No
Uterus	127	RP11-557H15.4	ENSG00000232310.6	6	0.00269094	0.0349822	13	0.0673097	No	No
Uterus	127	ALDH8A1	ENSG00000118514.13	6	0.000797378	0.00956854	12	0.0429402	Yes	No
Uterus	127	HBS1L	ENSG00000112339.14	6	0.000490327	0.00588392	12	0.0379999	Yes	No
Uterus	127	MYB	ENSG00000118513.18	6	0.000253654	0.0027902	11	0.0320157	Yes	No
Uterus	127	AHI1	ENSG00000135541.20	6	0.0313956	0.345352	11	0.35181	No	No
Uterus	127	LINC00271	ENSG00000231028.8	6	0.00998604	0.0998604	10	0.123977	No	No
Uterus	127	PDE7B	ENSG00000171408.13	6	0.00121399	0.0121399	10	0.0459421	Yes	No
Uterus	127	MTFR2	ENSG00000146410.11	6	0.00942689	0.0754151	8	0.10232	No	No
Uterus	127	BCLAF1	ENSG00000029363.16	6	0.00605134	0.0484107	8	0.0787227	No	No
Uterus	127	RP3-406A7.7	ENSG00000260418.1	6	0.000539263	0.0043141	8	0.0356274	Yes	No
Uterus	127	MAP7	ENSG00000135525.18	6	0.0109154	0.109154	10	0.131808	No	No
Uterus	127	MAP3K5	ENSG00000197442.9	6	0.00420765	0.0504919	12	0.0805619	No	No
Uterus	127	PEX7	ENSG00000112357.12	6	0.0367138	0.403852	11	0.408511	No	No
Uterus	127	IL20RA	ENSG00000016402.13	6	0.0177865	0.195652	11	0.209709	No	No
Uterus	127	IFNGR1	ENSG00000027697.13	6	0.00274442	0.0329331	12	0.0653262	No	No
Uterus	127	TNFAIP3	ENSG00000118503.14	6	0.00252941	0.0354118	14	0.0676655	No	No
Uterus	127	PERP	ENSG00000112378.11	6	0.00462159	0.0647022	14	0.0927553	No	No
Uterus	127	ARFGEF3	ENSG00000112379.8	6	0.00385823	0.0617317	16	0.0903755	No	No
Uterus	127	HEBP2	ENSG00000051620.10	6	0.013805	0.207075	15	0.220141	No	No
Uterus	127	NHSL1	ENSG00000135540.11	6	0.00260004	0.0442006	17	0.0753599	No	No
Uterus	127	GVQW2	ENSG00000279968.1	6	0.00369599	0.0517439	14	0.081704	No	No
Uterus	127	CCDC28A	ENSG00000024862.17	6	0.0108459	0.151842	14	0.169726	No	No
Uterus	127	ECT2L	ENSG00000203734.11	6	0.00897224	0.134584	15	0.154536	No	No
Uterus	127	REPS1	ENSG00000135597.18	6	0.00625183	0.0937774	15	0.118821	No	No
Uterus	127	ABRACL	ENSG00000146386.7	6	0.000348384	0.00487738	14	0.0362917	Yes	No
Uterus	127	HECA	ENSG00000112406.4	6	0.00448791	0.0628308	14	0.0911777	No	No
Uterus	127	TXLNB	ENSG00000164440.14	6	0.0177896	0.249054	14	0.259731	No	No
Uterus	127	CITED2	ENSG00000164442.9	6	0.00149883	0.0194847	13	0.0527584	No	No
Uterus	127	LINC01625	ENSG00000238099.2	6	0.00301032	0.0391342	13	0.0709745	No	No
Uterus	127	RP3-332B22.1	ENSG00000236013.5	6	0.00135888	0.0163066	12	0.049868	Yes	No
Uterus	127	RP3-460G2.2	ENSG00000234147.1	6	0.00828428	0.091127	11	0.116514	No	No
Uterus	127	RP11-63E9.1	ENSG00000259828.1	6	0.0168005	0.184805	11	0.199858	No	No
Uterus	127	VTA1	ENSG00000009844.15	6	0.0211039	0.232143	11	0.243735	No	No
Uterus	127	ADGRG6	ENSG00000112414.14	6	0.00798426	0.0958111	12	0.120439	No	No
Uterus	127	HIVEP2	ENSG00000010818.9	6	0.00198743	0.0258365	13	0.0587854	No	No
Uterus	127	LINC01277	ENSG00000229017.6	6	0.00184455	0.0221347	12	0.0552212	No	No
Uterus	127	AIG1	ENSG00000146416.17	6	0.00555838	0.0778173	14	0.104506	No	No
Uterus	127	ADAT2	ENSG00000189007.15	6	0.000430338	0.00516406	12	0.0368466	Yes	No
Uterus	127	PEX3	ENSG00000034693.14	6	0.00444598	0.0533518	12	0.0831177	No	No
Uterus	127	FUCA2	ENSG00000001036.13	6	0.0114715	0.137658	12	0.15723	No	No
Uterus	127	PHACTR2	ENSG00000112419.14	6	0.00208582	0.0292015	14	0.0619854	No	No
Uterus	127	LTV1	ENSG00000135521.8	6	0.00344192	0.041303	12	0.0729523	No	No
Uterus	127	ZC2HC1B	ENSG00000118491.9	6	0.00120397	0.0144476	12	0.0479132	Yes	No
Uterus	127	PLAGL1	ENSG00000118495.18	6	0.00106746	0.013877	13	0.0474208	Yes	No
Uterus	127	SF3B5	ENSG00000169976.6	6	0.00477251	0.0572701	12	0.0865163	No	No
Uterus	127	STX11	ENSG00000135604.9	6	0.000119593	0.00155471	13	0.0283747	Yes	No
Uterus	127	UTRN	ENSG00000152818.18	6	0.00117803	0.0200265	17	0.05314	No	No
Uterus	127	EPM2A	ENSG00000112425.14	6	0.00258009	0.0335411	13	0.0659345	No	No
Uterus	127	RP3-466P17.1	ENSG00000270638.1	6	0.000257593	0.00309111	12	0.0329617	Yes	No
Uterus	127	FBXO30	ENSG00000118496.4	6	0.00987321	0.118478	12	0.139903	No	No
Uterus	127	SHPRH	ENSG00000146414.15	6	0.0371619	0.483105	13	0.486106	No	No
Uterus	127	RAB32	ENSG00000118508.4	6	5.20145e-05	0.000468131	9	0.0242524	Yes	No
Uterus	127	STXBP5	ENSG00000164506.14	6	0.000318154	0.00445416	14	0.035729	Yes	No
Uterus	127	SAMD5	ENSG00000203727.3	6	0.000101281	0.00141794	14	0.0282403	Yes	No
Uterus	127	SASH1	ENSG00000111961.17	6	0.00230496	0.0437942	19	0.075038	No	No
Uterus	127	UST	ENSG00000111962.7	6	0.00158581	0.0333019	21	0.0657138	No	No
Uterus	127	TAB2	ENSG00000055208.18	6	0.00413043	0.0784782	19	0.105088	No	No
Uterus	127	SUMO4	ENSG00000177688.6	6	0.000426826	0.0081097	19	0.040837	Yes	No
Uterus	127	ZC3H12D	ENSG00000178199.13	6	0.00245248	0.0465971	19	0.0773121	No	No
Uterus	127	PPIL4	ENSG00000131013.3	6	0.00260657	0.0521313	20	0.0820491	No	No
Uterus	127	GINM1	ENSG00000055211.12	6	0.00898047	0.179609	20	0.195096	No	No
Uterus	127	KATNA1	ENSG00000186625.13	6	9.19168e-05	0.00183834	20	0.0297643	Yes	No
Uterus	127	LATS1	ENSG00000131023.12	6	0.00116902	0.0233804	20	0.0562739	No	No
Uterus	127	NUP43	ENSG00000120253.13	6	0.000188121	0.0035743	19	0.034125	Yes	No
Uterus	127	PCMT1	ENSG00000120265.16	6	0.000830159	0.0166032	20	0.0501724	No	No
Uterus	127	LRP11	ENSG00000120256.9	6	0.00369648	0.0702331	19	0.0976646	No	No
Uterus	127	RAET1E	ENSG00000164520.11	6	0.0106226	0.201829	19	0.215303	No	No
Uterus	127	RAET1G	ENSG00000203722.7	6	0.019038	0.361722	19	0.367549	No	No
Uterus	127	ULBP2	ENSG00000131015.4	6	0.00195342	0.037115	19	0.0691207	No	No
Uterus	127	ULBP1	ENSG00000111981.4	6	0.00104346	0.0198257	19	0.0530377	No	No
Uterus	127	ULBP3	ENSG00000131019.10	6	0.000195317	0.00371101	19	0.0343328	Yes	No
Uterus	127	PPP1R14C	ENSG00000198729.4	6	0.000518127	0.0103625	20	0.0439918	Yes	No
Uterus	127	PLEKHG1	ENSG00000120278.15	6	0.00320887	0.0673862	21	0.0951433	No	No
Uterus	127	MTHFD1L	ENSG00000120254.15	6	0.00120713	0.0253496	21	0.0582825	No	No
Uterus	127	AKAP12	ENSG00000131016.16	6	0.00964646	0.192929	20	0.207322	No	No
Uterus	127	ZBTB2	ENSG00000181472.4	6	0.000240134	0.00456254	19	0.0359107	Yes	No
Uterus	127	RMND1	ENSG00000155906.16	6	0.00341891	0.0615403	18	0.0902227	No	No
Uterus	127	ARMT1	ENSG00000146476.10	6	0.00306255	0.0551258	18	0.0846644	No	No
Uterus	127	CCDC170	ENSG00000120262.9	6	0.00218008	0.0414215	19	0.0730567	No	No
Uterus	127	ESR1	ENSG00000091831.22	6	0.00244078	0.0536971	22	0.0834252	No	No
Uterus	127	SYNE1	ENSG00000131018.22	6	2.08235e-05	0.000437293	21	0.0233965	Yes	No
Uterus	127	MYCT1	ENSG00000120279.6	6	0.00171671	0.0326175	19	0.0649837	No	No
Uterus	127	VIP	ENSG00000146469.12	6	0.000132224	0.00251225	19	0.0316785	Yes	No
Uterus	127	FBXO5	ENSG00000112029.9	6	0.00105506	0.0211011	20	0.0542428	No	No
Uterus	127	MTRF1L	ENSG00000112031.15	6	0.00414565	0.0829129	20	0.109172	No	No
Uterus	127	RGS17	ENSG00000091844.7	6	0.000910804	0.0191269	21	0.0524746	No	No
Uterus	127	IPCEF1	ENSG00000074706.13	6	0.00397282	0.0794565	20	0.105995	No	No
Uterus	127	CNKSR3	ENSG00000153721.18	6	0.000529608	0.0100625	19	0.0435125	Yes	No
Uterus	127	SCAF8	ENSG00000213079.9	6	0.00674021	0.114584	17	0.136468	No	No
Uterus	127	TIAM2	ENSG00000146426.17	6	0.0013436	0.0241848	18	0.0571939	No	No
Uterus	127	TFB1M	ENSG00000029639.10	6	0.0006832	0.0109312	16	0.0445896	Yes	No
Uterus	127	CLDN20	ENSG00000171217.5	6	0.001394	0.022304	16	0.0553504	No	No
Uterus	127	RP11-230C9.4	ENSG00000271265.1	6	0.00578548	0.0867822	15	0.112674	No	No
Uterus	127	ARID1B	ENSG00000049618.22	6	0.000999764	0.0189955	19	0.0523635	No	No
Uterus	127	TMEM242	ENSG00000215712.10	6	0.00261327	0.0418123	16	0.0733613	No	No
Uterus	127	RP5-933K21.3	ENSG00000271040.1	6	0.000773318	0.0123731	16	0.046224	Yes	No
Uterus	127	ZDHHC14	ENSG00000175048.16	6	0.00252341	0.0479447	19	0.0783477	No	No
Uterus	127	SNX9	ENSG00000130340.15	6	0.000182695	0.0034712	19	0.0340549	Yes	No
Uterus	127	SYNJ2	ENSG00000078269.14	6	0.00725327	0.137812	19	0.157358	No	No
Uterus	127	SERAC1	ENSG00000122335.13	6	0.000839681	0.0159539	19	0.0494575	Yes	No
Uterus	127	GTF2H5	ENSG00000272047.1	6	0.00228269	0.043371	19	0.0746964	No	No
Uterus	127	TULP4	ENSG00000130338.12	6	7.66978e-05	0.00176405	23	0.0294853	Yes	No
Uterus	127	TMEM181	ENSG00000146433.8	6	0.00144408	0.0317697	22	0.0642506	No	No
Uterus	127	DYNLT1	ENSG00000146425.10	6	0.00984361	0.206716	21	0.219837	No	No
Uterus	127	SYTL3	ENSG00000164674.15	6	0.00364284	0.0801425	22	0.106547	No	No
Uterus	127	EZR	ENSG00000092820.17	6	0.00165735	0.0348044	21	0.06712	No	No
Uterus	127	RSPH3	ENSG00000130363.11	6	0.0208518	0.417036	20	0.42123	No	No
Uterus	127	TAGAP	ENSG00000164691.16	6	0.0138655	0.27731	20	0.28649	No	No
Uterus	127	FNDC1	ENSG00000164694.16	6	0.00131371	0.0262741	20	0.0591785	No	No
Uterus	127	RP3-393E18.2	ENSG00000237927.1	6	0.000377379	0.00679283	18	0.0391142	Yes	No
Uterus	127	SOD2	ENSG00000112096.16	6	0.000928439	0.0176403	19	0.051198	No	No
Uterus	127	WTAP	ENSG00000146457.14	6	0.000589083	0.0106035	18	0.0442659	Yes	No
Uterus	127	ACAT2	ENSG00000120437.8	6	0.00388626	0.0699527	18	0.0974444	No	No
Uterus	127	TCP1	ENSG00000120438.11	6	0.00153448	0.0276206	18	0.0604922	No	No
Uterus	127	MRPL18	ENSG00000112110.9	6	0.00323588	0.0582458	18	0.0872862	No	No
Uterus	127	PNLDC1	ENSG00000146453.12	6	0.00292317	0.052617	18	0.0825174	No	No
Uterus	127	MAS1	ENSG00000130368.5	6	0.00326374	0.0620111	19	0.0905992	No	No
Uterus	127	IGF2R	ENSG00000197081.12	6	0.000343649	0.00687298	20	0.0393113	Yes	No
Uterus	127	SLC22A1	ENSG00000175003.12	6	0.000642541	0.0122083	19	0.0460223	Yes	No
Uterus	127	SLC22A2	ENSG00000112499.12	6	0.000396292	0.00752955	19	0.0401182	Yes	No
Uterus	127	SLC22A3	ENSG00000146477.5	6	0.00050062	0.00951177	19	0.0428495	Yes	No
Uterus	127	LPA	ENSG00000198670.11	6	0.00680762	0.129345	19	0.149715	No	No
Uterus	127	PLG	ENSG00000122194.18	6	1.02366e-05	0.000184259	18	0.0208122	Yes	No
Uterus	127	MAP3K4	ENSG00000085511.19	6	0.000305639	0.00580713	19	0.0378217	Yes	No
Uterus	127	AGPAT4	ENSG00000026652.13	6	0.00181254	0.0362508	20	0.0684143	No	No
Uterus	127	PARK2	ENSG00000185345.18	6	0.00111934	0.0346996	31	0.0670299	No	No
Uterus	127	PACRG	ENSG00000112530.11	6	0.000700828	0.0175207	25	0.0510425	No	No
Uterus	127	CAHM	ENSG00000270419.1	6	0.00067478	0.0134956	20	0.0470358	Yes	No
Uterus	127	QKI	ENSG00000112531.16	6	0.0188581	0.396021	21	0.401018	No	No
Uterus	127	RP5-826L7.1	ENSG00000228692.2	6	0.00189107	0.0340393	18	0.0664125	No	No
Uterus	127	PDE10A	ENSG00000112541.13	6	0.00576147	0.15556	27	0.173185	No	No
Uterus	127	LINC00473	ENSG00000223414.2	6	0.000631734	0.0138981	22	0.0474352	Yes	No
Uterus	127	LINC00602	ENSG00000281832.1	6	0.00320256	0.0672538	21	0.0950088	No	No
Uterus	127	PRR18	ENSG00000176381.5	6	0.0032278	0.0677839	21	0.0954304	No	No
Uterus	127	SFT2D1	ENSG00000198818.9	6	0.00430322	0.0946708	22	0.119498	No	No
Uterus	127	MPC1	ENSG00000060762.18	6	0.00245083	0.0539184	22	0.0836605	No	No
Uterus	127	RPS6KA2	ENSG00000071242.11	6	0.00185655	0.0482703	26	0.078598	No	No
Uterus	127	RNASET2	ENSG00000026297.15	6	0.00417378	0.0918231	22	0.117104	No	No
Uterus	127	FGFR1OP	ENSG00000213066.11	6	0.000406778	0.00894912	22	0.0420788	Yes	No
Uterus	127	CCR6	ENSG00000112486.15	6	0.000803223	0.0176709	22	0.051237	No	No
Uterus	127	TTLL2	ENSG00000120440.13	6	1.7269e-05	0.000379919	22	0.0227691	Yes	No
Uterus	127	RP11-351J23.2	ENSG00000272549.1	6	2.28784e-06	5.26203e-05	23	0.0181914	Yes	No
Uterus	127	RP11-351J23.1	ENSG00000203688.4	6	0.000614031	0.0135087	22	0.0470358	Yes	No
Uterus	127	LINC01558	ENSG00000146521.9	6	0.000119103	0.00262027	22	0.0318368	Yes	No
Uterus	127	RP3-431P23.5	ENSG00000269155.2	6	3.47281e-06	7.64017e-05	22	0.0184622	Yes	No
Uterus	127	AFDN-AS1	ENSG00000198221.8	6	6.26207e-05	0.00137766	22	0.0282403	Yes	No
Uterus	127	AFDN	ENSG00000130396.20	6	0.00220467	0.0529122	24	0.0827051	No	No
Uterus	127	KIF25	ENSG00000125337.16	6	0.00370842	0.0852937	23	0.111191	No	No
Uterus	127	FRMD1	ENSG00000153303.16	6	0.0117808	0.270958	23	0.280314	No	No
Uterus	127	DACT2	ENSG00000164488.11	6	0.000113723	0.00261563	23	0.0318368	Yes	No
Uterus	127	SMOC2	ENSG00000112562.18	6	0.000122339	0.00281379	23	0.0320787	Yes	No
Uterus	127	LINC01615	ENSG00000223485.2	6	0.00509541	0.107004	21	0.129953	No	No
Uterus	127	THBS2	ENSG00000186340.14	6	0.000657242	0.0138021	21	0.0473694	Yes	No
Uterus	127	RP1-137D17.1	ENSG00000226194.5	6	0.00198986	0.0397971	20	0.0715061	No	No
Uterus	127	RP1-137D17.2	ENSG00000272848.1	6	0.00374648	0.0749297	20	0.101861	No	No
Uterus	127	WDR27	ENSG00000184465.15	6	0.00200581	0.042122	21	0.073653	No	No
Uterus	127	C6orf120	ENSG00000185127.6	6	0.0032504	0.0617576	19	0.0903755	No	No
Uterus	127	PHF10	ENSG00000130024.14	6	0.00231967	0.0440738	19	0.0752862	No	No
Uterus	127	TCTE3	ENSG00000184786.5	6	0.000356975	0.00642555	18	0.0385372	Yes	No
Uterus	127	ERMARD	ENSG00000130023.15	6	0.0058048	0.104486	18	0.127752	No	No
Uterus	127	LINC00242	ENSG00000229214.1	6	0.00071361	0.012845	18	0.0464616	Yes	No
Uterus	127	LINC00574	ENSG00000231690.2	6	0.00132964	0.0239335	18	0.056884	No	No
Uterus	127	RP1-182D15.2	ENSG00000236173.1	6	0.000632489	0.0113848	18	0.0451715	Yes	No
Uterus	127	RP11-302L19.3	ENSG00000273100.1	6	0.00424221	0.0551488	13	0.0846707	No	No
Uterus	127	LINC01624	ENSG00000227508.6	6	0.00186704	0.0205374	11	0.0536184	No	No
Uterus	127	DLL1	ENSG00000198719.8	6	0.000903761	0.00994137	11	0.043468	Yes	No
Uterus	127	FAM120B	ENSG00000112584.13	6	0.011236	0.123596	11	0.144644	No	No
Uterus	127	PSMB1	ENSG00000008018.8	6	0.00553725	0.0553725	10	0.0848548	No	No
Uterus	127	TBP	ENSG00000112592.13	6	0.00533998	0.0533998	10	0.0831444	No	No
Uterus	127	PDCD2	ENSG00000071994.10	6	0.00416964	0.0375268	9	0.0694975	No	No
Uterus	127	AC093627.8	ENSG00000242611.2	7	0.0102939	0.123526	12	0.144592	No	No
Uterus	127	AC093627.9	ENSG00000242474.2	7	0.00215307	0.0279899	13	0.0608433	No	No
Uterus	127	AC093627.10	ENSG00000240859.1	7	0.00737499	0.0958748	13	0.120488	No	No
Uterus	127	FAM20C	ENSG00000177706.8	7	0.00279724	0.0391614	14	0.0709745	No	No
Uterus	127	AC226118.1	ENSG00000249574.1	7	0.00110831	0.0166247	15	0.0501775	No	No
Uterus	127	PDGFA	ENSG00000197461.13	7	0.00143181	0.0229089	16	0.0558118	No	No
Uterus	127	HRAT92	ENSG00000223855.1	7	0.00053424	0.00854783	16	0.0414162	Yes	No
Uterus	127	PRKAR1B	ENSG00000188191.14	7	0.000348788	0.00627819	18	0.038418	Yes	No
Uterus	127	DNAAF5	ENSG00000164818.15	7	0.00743227	0.133781	18	0.15381	No	No
Uterus	127	SUN1	ENSG00000164828.17	7	0.00325203	0.0650405	20	0.093077	No	No
Uterus	127	GET4	ENSG00000239857.6	7	0.000530268	0.0106054	20	0.0442659	Yes	No
Uterus	127	ADAP1	ENSG00000105963.13	7	0.00445374	0.0890748	20	0.114706	No	No
Uterus	127	COX19	ENSG00000240230.5	7	0.00150092	0.0300184	20	0.0626284	No	No
Uterus	127	CYP2W1	ENSG00000073067.13	7	3.19685e-05	0.000639369	20	0.027183	Yes	No
Uterus	127	C7orf50	ENSG00000146540.14	7	0.00110275	0.0231577	21	0.0560682	No	No
Uterus	127	GPR146	ENSG00000164849.9	7	0.00532157	0.111753	21	0.134004	No	No
Uterus	127	GPER1	ENSG00000164850.14	7	0.000498018	0.0104584	21	0.0442263	Yes	No
Uterus	127	ZFAND2A	ENSG00000178381.11	7	0.000262074	0.00524149	20	0.0370441	Yes	No
Uterus	127	MICALL2	ENSG00000164877.18	7	0.000198741	0.00377608	19	0.034439	Yes	No
Uterus	127	RP11-1246C19.1	ENSG00000273230.1	7	0.00478543	0.0909232	19	0.116323	No	No
Uterus	127	INTS1	ENSG00000164880.15	7	0.00244947	0.04654	19	0.0772594	No	No
Uterus	127	MAFK	ENSG00000198517.9	7	0.00123882	0.0235377	19	0.0564427	No	No
Uterus	127	TMEM184A	ENSG00000164855.15	7	0.000133183	0.00253047	19	0.0316785	Yes	No
Uterus	127	PSMG3	ENSG00000157778.8	7	0.0132761	0.252246	19	0.262755	No	No
Uterus	127	PSMG3-AS1	ENSG00000230487.7	7	0.000335226	0.0063693	19	0.0384879	Yes	No
Uterus	127	ELFN1	ENSG00000225968.7	7	0.000701864	0.0140373	20	0.0475321	Yes	No
Uterus	127	MAD1L1	ENSG00000002822.15	7	0.000386653	0.00927967	24	0.0425759	Yes	No
Uterus	127	MRM2	ENSG00000122687.17	7	0.000764322	0.0152864	20	0.0486896	Yes	No
Uterus	127	NUDT1	ENSG00000106268.15	7	0.00152094	0.0304188	20	0.0630072	No	No
Uterus	127	SNX8	ENSG00000106266.10	7	0.00144867	0.0318708	22	0.0643175	No	No
Uterus	127	EIF3B	ENSG00000106263.17	7	0.00382986	0.080427	21	0.106783	No	No
Uterus	127	CHST12	ENSG00000136213.9	7	0.00233619	0.0490599	21	0.0793406	No	No
Uterus	127	LFNG	ENSG00000106003.12	7	0.00682123	0.143246	21	0.162274	No	No
Uterus	127	BRAT1	ENSG00000106009.15	7	0.0071723	0.150618	21	0.168618	No	No
Uterus	127	IQCE	ENSG00000106012.17	7	0.00448749	0.0942372	21	0.11916	No	No
Uterus	127	TTYH3	ENSG00000136295.14	7	0.00201323	0.0422778	21	0.0738002	No	No
Uterus	127	AMZ1	ENSG00000174945.13	7	0.00450071	0.0990157	22	0.123141	No	No
Uterus	127	GNA12	ENSG00000146535.13	7	6.34082e-05	0.00139498	22	0.0282403	Yes	No
Uterus	127	CARD11	ENSG00000198286.9	7	0.00125571	0.0263698	21	0.0592886	No	No
Uterus	127	AC091801.1	ENSG00000217455.8	7	0.000433784	0.00910946	21	0.0422579	Yes	No
Uterus	127	SDK1	ENSG00000146555.18	7	0.00180933	0.0560894	31	0.0855034	No	No
Uterus	127	FOXK1	ENSG00000164916.10	7	0.0001777	0.00337629	19	0.0338245	Yes	No
Uterus	127	AP5Z1	ENSG00000242802.6	7	0.00344992	0.0620985	18	0.0906347	No	No
Uterus	127	RADIL	ENSG00000157927.16	7	0.00738433	0.140302	19	0.159625	No	No
Uterus	127	RBAK	ENSG00000146587.17	7	0.00330622	0.0628181	19	0.0911698	No	No
Uterus	127	RBAKDN	ENSG00000273313.1	7	0.0021888	0.0415872	19	0.0731632	No	No
Uterus	127	WIPI2	ENSG00000157954.14	7	0.0102099	0.183778	18	0.198855	No	No
Uterus	127	SLC29A4	ENSG00000164638.10	7	3.10663e-05	0.000528128	17	0.0255317	Yes	No
Uterus	127	TNRC18	ENSG00000182095.14	7	0.000593617	0.0106851	18	0.0443011	Yes	No
Uterus	127	RP11-1275H24.2	ENSG00000272953.1	7	0.00212318	0.0339708	16	0.0663469	No	No
Uterus	127	RP11-1275H24.1	ENSG00000234432.4	7	0.000345982	0.00553571	16	0.0374823	Yes	No
Uterus	127	RP11-1275H24.3	ENSG00000273084.1	7	0.000246415	0.00394263	16	0.0346945	Yes	No
Uterus	127	FBXL18	ENSG00000155034.18	7	6.97401e-05	0.00118558	17	0.0274788	Yes	No
Uterus	127	AC092171.4	ENSG00000230733.2	7	0.00129728	0.0207565	16	0.0538055	No	No
Uterus	127	ACTB	ENSG00000075624.13	7	0.00316077	0.0505723	16	0.0806188	No	No
Uterus	127	FSCN1	ENSG00000075618.17	7	0.00107733	0.0172373	16	0.0507828	No	No
Uterus	127	RNF216	ENSG00000011275.18	7	0.00300544	0.0510925	17	0.0811063	No	No
Uterus	127	OCM	ENSG00000122543.10	7	0.000993467	0.0168889	17	0.0504256	No	No
Uterus	127	CCZ1	ENSG00000122674.11	7	6.74172e-05	0.00114609	17	0.0274788	Yes	No
Uterus	127	RSPH10B	ENSG00000155026.16	7	0.00168772	0.0303789	18	0.0629535	No	No
Uterus	127	PMS2	ENSG00000122512.14	7	0.000703187	0.0126574	18	0.0463613	Yes	No
Uterus	127	AIMP2	ENSG00000106305.9	7	0.00780946	0.14057	18	0.159838	No	No
Uterus	127	EIF2AK1	ENSG00000086232.12	7	0.000608035	0.0109446	18	0.044596	Yes	No
Uterus	127	ANKRD61	ENSG00000157999.5	7	0.000169235	0.002877	17	0.032184	Yes	No
Uterus	127	USP42	ENSG00000106346.11	7	0.000192236	0.00365248	19	0.0341688	Yes	No
Uterus	127	CYTH3	ENSG00000008256.15	7	0.00370674	0.0704281	19	0.0978806	No	No
Uterus	127	FAM220A	ENSG00000178397.12	7	0.00240412	0.0432741	18	0.0745938	No	No
Uterus	127	RAC1	ENSG00000136238.17	7	7.75895e-05	0.00139661	18	0.0282403	Yes	No
Uterus	127	DAGLB	ENSG00000164535.14	7	0.000578082	0.0104055	18	0.0440866	Yes	No
Uterus	127	KDELR2	ENSG00000136240.9	7	0.00149683	0.0269429	18	0.0598632	No	No
Uterus	127	GRID2IP	ENSG00000215045.8	7	0.00916917	0.165045	18	0.181659	No	No
Uterus	127	ZDHHC4	ENSG00000136247.14	7	0.000242734	0.00436921	18	0.0356274	Yes	No
Uterus	127	C7orf26	ENSG00000146576.12	7	0.00163552	0.0294393	18	0.0621746	No	No
Uterus	127	ZNF853	ENSG00000236609.3	7	0.00389742	0.0701536	18	0.097598	No	No
Uterus	127	ZNF316	ENSG00000205903.6	7	0.00213937	0.0385086	18	0.0703988	No	No
Uterus	127	ZNF12	ENSG00000164631.18	7	0.000820605	0.0147709	18	0.0482618	Yes	No
Uterus	127	CCZ1B	ENSG00000146574.15	7	0.000693094	0.0131688	19	0.0468284	Yes	No
Uterus	127	C1GALT1	ENSG00000106392.10	7	0.00148396	0.0311632	21	0.0636832	No	No
Uterus	127	COL28A1	ENSG00000215018.9	7	8.67144e-05	0.00190772	22	0.0298835	Yes	No
Uterus	127	RP5-1159O4.2	ENSG00000272732.1	7	0.00272063	0.0571333	21	0.0863677	No	No
Uterus	127	RP5-1159O4.1	ENSG00000272894.5	7	0.00215123	0.0451759	21	0.0761845	No	No
Uterus	127	MIOS	ENSG00000164654.15	7	0.000166603	0.00349867	21	0.0341104	Yes	No
Uterus	127	RP5-1007H16.1	ENSG00000272745.1	7	0.00147374	0.0309485	21	0.0635694	No	No
Uterus	127	RPA3	ENSG00000106399.11	7	0.00116377	0.0256029	22	0.0585725	No	No
Uterus	127	UMAD1	ENSG00000219545.11	7	0.000554608	0.0138652	25	0.0474208	Yes	No
Uterus	127	GLCCI1	ENSG00000106415.12	7	0.000910072	0.0209316	23	0.0540799	No	No
Uterus	127	ICA1	ENSG00000003147.17	7	0.00186051	0.0427918	23	0.0741782	No	No
Uterus	127	NDUFA4	ENSG00000189043.9	7	0.00126282	0.0265192	21	0.0594213	No	No
Uterus	127	PHF14	ENSG00000106443.15	7	0.00282408	0.067778	24	0.0954296	No	No
Uterus	127	THSD7A	ENSG00000005108.15	7	0.00013682	0.00396778	29	0.0346945	Yes	No
Uterus	127	TMEM106B	ENSG00000106460.18	7	0.00118183	0.0295457	25	0.0622167	No	No
Uterus	127	VWDE	ENSG00000146530.11	7	7.83176e-05	0.00203626	26	0.0301929	Yes	No
Uterus	127	SCIN	ENSG00000006747.14	7	0.00493667	0.128353	26	0.148913	No	No
Uterus	127	ARL4A	ENSG00000122644.12	7	7.26124e-05	0.00181531	25	0.0297643	Yes	No
Uterus	127	ETV1	ENSG00000006468.13	7	0.00187453	0.0374907	20	0.0694671	No	No
Uterus	127	DGKB	ENSG00000136267.13	7	0.00136485	0.0341213	25	0.0665218	No	No
Uterus	127	AGMO	ENSG00000187546.13	7	0.00346563	0.0658471	19	0.0937907	No	No
Uterus	127	MEOX2	ENSG00000106511.5	7	0.00196096	0.0352973	18	0.0675622	No	No
Uterus	127	MEOX2-AS1	ENSG00000229108.1	7	0.00196172	0.0333493	17	0.0657153	No	No
Uterus	127	ISPD	ENSG00000214960.9	7	0.000685341	0.0130215	19	0.0466636	Yes	No
Uterus	127	SOSTDC1	ENSG00000171243.7	7	0.00359328	0.0610858	17	0.0898714	No	No
Uterus	127	GS1-166A23.2	ENSG00000272361.2	7	0.000180459	0.00306781	17	0.032945	Yes	No
Uterus	127	ANKMY2	ENSG00000106524.8	7	0.00112099	0.0190568	17	0.052415	No	No
Uterus	127	BZW2	ENSG00000136261.14	7	0.00450755	0.0811359	18	0.107446	No	No
Uterus	127	TSPAN13	ENSG00000106537.7	7	0.000271369	0.00488464	18	0.0363006	Yes	No
Uterus	127	AGR2	ENSG00000106541.11	7	0.00908378	0.172592	19	0.188625	No	No
Uterus	127	AHR	ENSG00000106546.12	7	0.00101198	0.0182156	18	0.0516582	No	No
Uterus	127	SNX13	ENSG00000071189.21	7	0.0051394	0.0822304	16	0.108584	No	No
Uterus	127	HDAC9	ENSG00000048052.21	7	0.000809854	0.0170069	21	0.0505403	No	No
Uterus	127	TWIST1	ENSG00000122691.12	7	0.000148999	0.00208598	14	0.0303754	Yes	No
Uterus	127	TWISTNB	ENSG00000105849.5	7	0.00077078	0.0123325	16	0.0462029	Yes	No
Uterus	127	TMEM196	ENSG00000173452.13	7	0.0157089	0.267051	17	0.27667	No	No
Uterus	127	AC004543.2	ENSG00000237921.2	7	0.00307347	0.0491755	16	0.0794346	No	No
Uterus	127	RP11-486P11.1	ENSG00000267055.1	7	0.000116191	0.00197524	17	0.0301929	Yes	No
Uterus	127	MACC1	ENSG00000183742.12	7	0.00115501	0.0207901	18	0.0538614	No	No
Uterus	127	ITGB8	ENSG00000105855.9	7	0.00078758	0.014964	19	0.0484671	Yes	No
Uterus	127	ABCB5	ENSG00000004846.16	7	3.29065e-05	0.00065813	20	0.027183	Yes	No
Uterus	127	SP4	ENSG00000105866.13	7	0.00199537	0.0399074	20	0.0716043	No	No
Uterus	127	DNAH11	ENSG00000105877.17	7	0.000911044	0.020043	22	0.05314	No	No
Uterus	127	CDCA7L	ENSG00000164649.19	7	0.00041936	0.00838721	20	0.0411172	Yes	No
Uterus	127	RAPGEF5	ENSG00000136237.18	7	4.77484e-05	0.00100272	21	0.027183	Yes	No
Uterus	127	STEAP1B	ENSG00000105889.14	7	0.00159009	0.0302117	19	0.0628087	No	No
Uterus	127	IL6	ENSG00000136244.11	7	0.00339753	0.057758	17	0.0868884	No	No
Uterus	127	TOMM7	ENSG00000196683.10	7	0.00764565	0.129976	17	0.15032	No	No
Uterus	127	FAM126A	ENSG00000122591.11	7	0.00773033	0.146876	19	0.165477	No	No
Uterus	127	KLHL7-AS1	ENSG00000230658.1	7	0.0262568	0.446366	17	0.44987	No	No
Uterus	127	KLHL7	ENSG00000122550.17	7	0.000779648	0.0140337	18	0.0475289	Yes	No
Uterus	127	NUPL2	ENSG00000136243.16	7	0.000417564	0.00709858	17	0.0396289	Yes	No
Uterus	127	AC005082.12	ENSG00000226816.2	7	0.00301814	0.0513083	17	0.081268	No	No
Uterus	127	GPNMB	ENSG00000136235.15	7	0.00575723	0.10363	18	0.127095	No	No
Uterus	127	MALSU1	ENSG00000156928.4	7	0.0106942	0.192495	18	0.206979	No	No
Uterus	127	TRA2A	ENSG00000164548.10	7	0.0132803	0.239045	18	0.250222	No	No
Uterus	127	CCDC126	ENSG00000169193.11	7	0.00113991	0.0193784	17	0.0526391	No	No
Uterus	127	FAM221A	ENSG00000188732.10	7	0.000805052	0.0136859	17	0.0473054	Yes	No
Uterus	127	STK31	ENSG00000196335.12	7	0.00213071	0.0383528	18	0.0702552	No	No
Uterus	127	NPY	ENSG00000122585.7	7	0.00016405	0.00278885	17	0.0320157	Yes	No
Uterus	127	MPP6	ENSG00000105926.15	7	0.00236051	0.0448497	19	0.075855	No	No
Uterus	127	DFNA5	ENSG00000105928.13	7	0.00257997	0.0490195	19	0.0793109	No	No
Uterus	127	OSBPL3	ENSG00000070882.12	7	0.000475553	0.00951106	20	0.0428495	Yes	No
Uterus	127	CYCS	ENSG00000172115.8	7	0.00553697	0.0941286	17	0.119083	No	No
Uterus	127	C7orf31	ENSG00000153790.11	7	0.00122802	0.0208763	17	0.0540069	No	No
Uterus	127	RP5-978I12.1	ENSG00000260951.1	7	0.00175166	0.026275	15	0.0591785	No	No
Uterus	127	AC003090.1	ENSG00000223561.6	7	0.00961016	0.163373	17	0.180115	No	No
Uterus	127	CTD-2227E11.1	ENSG00000270933.1	7	0.000640225	0.0108838	17	0.044511	Yes	No
Uterus	127	NFE2L3	ENSG00000050344.8	7	0.000287391	0.00459825	16	0.0359107	Yes	No
Uterus	127	HNRNPA2B1	ENSG00000122566.20	7	0.00584876	0.0877313	15	0.113496	No	No
Uterus	127	CBX3	ENSG00000122565.18	7	0.00413706	0.0620559	15	0.090602	No	No
Uterus	127	SNX10	ENSG00000086300.15	7	0.00664605	0.106337	16	0.129356	No	No
Uterus	127	AC004540.5	ENSG00000214870.8	7	0.00288929	0.0462286	16	0.0770348	No	No
Uterus	127	KIAA0087	ENSG00000122548.5	7	0.0142199	0.213298	15	0.225929	No	No
Uterus	127	AC004947.2	ENSG00000233760.1	7	0.00566319	0.0849478	15	0.110941	No	No
Uterus	127	SKAP2	ENSG00000005020.12	7	0.00863755	0.146838	17	0.165471	No	No
Uterus	127	HOXA1	ENSG00000105991.7	7	0.025556	0.357784	14	0.363794	No	No
Uterus	127	HOXA2	ENSG00000105996.6	7	0.0154819	0.216747	14	0.228988	No	No
Uterus	127	HOXA3	ENSG00000105997.22	7	0.0117681	0.176521	15	0.192224	No	No
Uterus	127	HOXA4	ENSG00000197576.13	7	0.0088457	0.12384	14	0.144836	No	No
Uterus	127	HOXA5	ENSG00000106004.4	7	0.0053505	0.074907	14	0.101839	No	No
Uterus	127	HOXA6	ENSG00000106006.6	7	0.00157025	0.0219835	14	0.0551027	No	No
Uterus	127	HOXA7	ENSG00000122592.7	7	0.0175887	0.246242	14	0.257127	No	No
Uterus	127	HOXA9	ENSG00000078399.17	7	0.00530284	0.0795426	15	0.106086	No	No
Uterus	127	HOXA10	ENSG00000253293.4	7	0.00694907	0.097287	14	0.121694	No	No
Uterus	127	HOXA11	ENSG00000005073.5	7	0.00509203	0.0712884	14	0.0986264	No	No
Uterus	127	RP1-170O19.14	ENSG00000253508.1	7	0.00656889	0.0985334	15	0.12272	No	No
Uterus	127	HOXA13	ENSG00000106031.7	7	0.00962413	0.144362	15	0.163322	No	No
Uterus	127	RP1-170O19.17	ENSG00000253308.2	7	0.0196302	0.294453	15	0.303155	No	No
Uterus	127	EVX1	ENSG00000106038.12	7	0.00676455	0.101468	15	0.125333	No	No
Uterus	127	HIBADH	ENSG00000106049.8	7	0.00187046	0.0317978	17	0.064266	No	No
Uterus	127	TAX1BP1	ENSG00000106052.13	7	0.00096006	0.015361	16	0.0487563	Yes	No
Uterus	127	JAZF1	ENSG00000153814.11	7	7.19316e-05	0.00122284	17	0.0275131	Yes	No
Uterus	127	CREB5	ENSG00000146592.16	7	0.00014914	0.00328109	22	0.0335029	Yes	No
Uterus	127	TRIL	ENSG00000255690.2	7	0.00264005	0.0475209	18	0.0780594	No	No
Uterus	127	AC005013.5	ENSG00000228421.2	7	0.00186752	0.0336154	18	0.065977	No	No
Uterus	127	CPVL	ENSG00000106066.14	7	0.000259435	0.00492927	19	0.0363687	Yes	No
Uterus	127	CHN2	ENSG00000106069.21	7	0.000712432	0.0135362	19	0.0470678	Yes	No
Uterus	127	PRR15	ENSG00000176532.3	7	0.0026624	0.0425985	16	0.0740649	No	No
Uterus	127	WIPF3	ENSG00000122574.10	7	0.00138208	0.0221133	16	0.0552109	No	No
Uterus	127	SCRN1	ENSG00000136193.16	7	0.00369693	0.055454	15	0.0849182	No	No
Uterus	127	FKBP14	ENSG00000106080.10	7	0.0292851	0.439277	15	0.442924	No	No
Uterus	127	PLEKHA8	ENSG00000106086.18	7	6.60459e-05	0.000990689	15	0.027183	Yes	No
Uterus	127	MTURN	ENSG00000180354.15	7	0.00166038	0.0249057	15	0.0578272	No	No
Uterus	127	AC007036.6	ENSG00000227017.1	7	0.00295081	0.0413114	14	0.0729523	No	No
Uterus	127	ZNRF2	ENSG00000180233.10	7	0.00356586	0.0534878	15	0.0832146	No	No
Uterus	127	LINC01176	ENSG00000281404.1	7	0.0176632	0.247284	14	0.258095	No	No
Uterus	127	NOD1	ENSG00000106100.10	7	0.000447002	0.00670503	15	0.0389707	Yes	No
Uterus	127	GGCT	ENSG00000006625.17	7	0.00193683	0.0271157	14	0.0600006	No	No
Uterus	127	RP4-777O23.2	ENSG00000264520.1	7	0.00309152	0.0432812	14	0.0745989	No	No
Uterus	127	RP4-777O23.1	ENSG00000263683.1	7	0.00276646	0.0387305	14	0.0705677	No	No
Uterus	127	GARS	ENSG00000106105.13	7	0.00537539	0.0752555	14	0.10218	No	No
Uterus	127	CRHR2	ENSG00000106113.18	7	0.00266426	0.0372996	14	0.0692845	No	No
Uterus	127	INMT	ENSG00000241644.2	7	0.000187222	0.00262111	14	0.0318368	Yes	No
Uterus	127	MINDY4	ENSG00000106125.14	7	0.00202511	0.0303766	15	0.0629535	No	No
Uterus	127	AQP1	ENSG00000240583.11	7	8.892e-05	0.00115596	13	0.0274788	Yes	No
Uterus	127	ADCYAP1R1	ENSG00000078549.14	7	0.00185548	0.0259767	14	0.0589178	No	No
Uterus	127	CCDC129	ENSG00000180347.13	7	0.00195627	0.0371692	19	0.0691362	No	No
Uterus	127	PPP1R17	ENSG00000106341.10	7	0.000969009	0.0184112	19	0.0518454	No	No
Uterus	127	PDE1C	ENSG00000154678.16	7	0.000152456	0.00350649	23	0.0341104	Yes	No
Uterus	127	LSM5	ENSG00000106355.9	7	0.00268196	0.0509573	19	0.0809692	No	No
Uterus	127	AVL9	ENSG00000105778.18	7	0.00465937	0.088528	19	0.114198	No	No
Uterus	127	RP11-225B17.2	ENSG00000273014.1	7	0.000774324	0.0139378	18	0.0474687	Yes	No
Uterus	127	LINC00997	ENSG00000281332.1	7	0.00100833	0.0181499	18	0.0516027	No	No
Uterus	127	RP11-265E18.1	ENSG00000272905.1	7	0.00124462	0.0224032	18	0.0553545	No	No
Uterus	127	KBTBD2	ENSG00000170852.10	7	0.00724164	0.13035	18	0.150694	No	No
Uterus	127	FKBP9	ENSG00000122642.10	7	0.0143141	0.257655	18	0.267815	No	No
Uterus	127	NT5C3A	ENSG00000122643.18	7	0.00903419	0.153581	17	0.171348	No	No
Uterus	127	RP9	ENSG00000164610.8	7	0.00698178	0.11869	17	0.140076	No	No
Uterus	127	BBS9	ENSG00000122507.20	7	0.000167208	0.00317696	19	0.0331043	Yes	No
Uterus	127	RP11-89N17.1	ENSG00000173862.3	7	0.00921531	0.129014	14	0.149458	No	No
Uterus	127	RP11-89N17.4	ENSG00000236494.1	7	0.0129099	0.180738	14	0.196061	No	No
Uterus	127	BMPER	ENSG00000164619.8	7	0.000436342	0.00654512	15	0.0387683	Yes	No
Uterus	127	DPY19L1	ENSG00000173852.14	7	0.00284393	0.0426589	15	0.0741161	No	No
Uterus	127	HERPUD2	ENSG00000122557.9	7	0.00270607	0.0460032	17	0.0768622	No	No
Uterus	127	AC018647.3	ENSG00000227544.8	7	0.00227309	0.0386426	17	0.0705158	No	No
Uterus	127	SEPT7-AS1	ENSG00000228878.7	7	0.0111752	0.189979	17	0.204592	No	No
Uterus	127	SEPT7	ENSG00000122545.18	7	0.0159951	0.287913	18	0.296863	No	No
Uterus	127	EEPD1	ENSG00000122547.10	7	3.52704e-05	0.000599596	17	0.0265106	Yes	No
Uterus	127	KIAA0895	ENSG00000164542.12	7	0.00382813	0.06125	16	0.0900092	No	No
Uterus	127	ANLN	ENSG00000011426.10	7	0.00105048	0.0168077	16	0.0502926	No	No
Uterus	127	AOAH	ENSG00000136250.11	7	0.00555668	0.0944636	17	0.119329	No	No
Uterus	127	ELMO1	ENSG00000155849.15	7	0.0135689	0.284946	21	0.293956	No	No
Uterus	127	GPR141	ENSG00000187037.8	7	0.0014985	0.026973	18	0.059893	No	No
Uterus	127	NME8	ENSG00000086288.11	7	1.33647e-06	2.272e-05	17	0.0144216	Yes	No
Uterus	127	SFRP4	ENSG00000106483.11	7	0.00023799	0.00428382	18	0.0355619	Yes	No
Uterus	127	EPDR1	ENSG00000086289.11	7	0.000360466	0.00612792	17	0.0383546	Yes	No
Uterus	127	STARD3NL	ENSG00000010270.13	7	0.000756701	0.0136206	18	0.0472152	Yes	No
Uterus	127	TRGC2	ENSG00000227191.8	7	0.00237525	0.0427544	18	0.0741602	No	No
Uterus	127	TRGC1	ENSG00000211689.7	7	0.000928022	0.0167044	18	0.0502418	No	No
Uterus	127	TRGV10	ENSG00000211694.2	7	0.000989459	0.0178103	18	0.0513558	No	No
Uterus	127	TRGV9	ENSG00000211695.2	7	0.0147873	0.266172	18	0.27587	No	No
Uterus	127	RP11-121A8.1	ENSG00000272908.1	7	0.00300189	0.054034	18	0.0837943	No	No
Uterus	127	TRGV4	ENSG00000211698.2	7	0.000825639	0.0148615	18	0.0483295	Yes	No
Uterus	127	TRGV3	ENSG00000211699.2	7	0.000350036	0.00630065	18	0.038418	Yes	No
Uterus	127	AMPH	ENSG00000078053.16	7	0.00326291	0.0652582	20	0.0932623	No	No
Uterus	127	VPS41	ENSG00000006715.15	7	0.00611112	0.116111	19	0.137859	No	No
Uterus	127	YAE1D1	ENSG00000241127.7	7	0.00080067	0.0104087	13	0.0440899	Yes	No
Uterus	127	RALA	ENSG00000006451.7	7	0.00579066	0.0752785	13	0.102204	No	No
Uterus	127	LINC00265	ENSG00000188185.11	7	0.00265891	0.0345658	13	0.066926	No	No
Uterus	127	CDK13	ENSG00000065883.14	7	0.00163382	0.0212396	13	0.0543832	No	No
Uterus	127	MPLKIP	ENSG00000168303.6	7	0.00722498	0.0866997	12	0.112599	No	No
Uterus	127	SUGCT	ENSG00000175600.15	7	0.0018653	0.0298448	16	0.0625066	No	No
Uterus	127	LINC01449	ENSG00000224017.1	7	0.00339869	0.0407843	12	0.0724414	No	No
Uterus	127	INHBA	ENSG00000122641.10	7	0.00334759	0.0502139	15	0.0803189	No	No
Uterus	127	GLI3	ENSG00000106571.12	7	0.0062351	0.0997616	16	0.12388	No	No
Uterus	127	RP11-111K18.2	ENSG00000261019.1	7	0.00551283	0.0882054	16	0.113897	No	No
Uterus	127	C7orf25	ENSG00000136197.12	7	0.002303	0.036848	16	0.0689211	No	No
Uterus	127	PSMA2	ENSG00000106588.10	7	0.00118096	0.0188954	16	0.0523015	No	No
Uterus	127	MRPL32	ENSG00000106591.3	7	0.00298824	0.0478119	16	0.0782324	No	No
Uterus	127	STK17A	ENSG00000164543.5	7	0.00725407	0.101557	14	0.125425	No	No
Uterus	127	COA1	ENSG00000106603.18	7	0.00150867	0.0211214	14	0.0542428	No	No
Uterus	127	BLVRA	ENSG00000106605.10	7	0.000182888	0.00256043	14	0.0317115	Yes	No
Uterus	127	MRPS24	ENSG00000062582.13	7	0.0143662	0.201126	14	0.214719	No	No
Uterus	127	URGCP	ENSG00000106608.16	7	0.00351025	0.0491434	14	0.0794114	No	No
Uterus	127	UBE2D4	ENSG00000078967.12	7	0.00108441	0.0151817	14	0.0486521	Yes	No
Uterus	127	SPDYE1	ENSG00000136206.3	7	0.0067275	0.094185	14	0.119128	No	No
Uterus	127	AC004951.6	ENSG00000228434.1	7	0.000958693	0.0134217	14	0.0469883	Yes	No
Uterus	127	LINC00957	ENSG00000235314.1	7	0.0106788	0.149504	14	0.167662	No	No
Uterus	127	DBNL	ENSG00000136279.20	7	0.00984115	0.137776	14	0.157337	No	No
Uterus	127	POLM	ENSG00000122678.16	7	0.00473428	0.0662799	14	0.0941387	No	No
Uterus	127	AEBP1	ENSG00000106624.10	7	0.00947169	0.142075	15	0.161284	No	No
Uterus	127	POLD2	ENSG00000106628.10	7	0.00271084	0.0406626	15	0.0723026	No	No
Uterus	127	MYL7	ENSG00000106631.8	7	0.00222617	0.0333925	15	0.0657788	No	No
Uterus	127	GCK	ENSG00000106633.15	7	0.00670048	0.107208	16	0.130116	No	No
Uterus	127	YKT6	ENSG00000106636.7	7	0.00983268	0.14749	15	0.166026	No	No
Uterus	127	CAMK2B	ENSG00000058404.19	7	0.000304491	0.00487186	16	0.0362917	Yes	No
Uterus	127	NUDCD3	ENSG00000015676.17	7	0.00144065	0.0230504	16	0.0559799	No	No
Uterus	127	NPC1L1	ENSG00000015520.14	7	0.00332845	0.0499267	15	0.0800368	No	No
Uterus	127	DDX56	ENSG00000136271.10	7	0.000157069	0.00219896	14	0.030743	Yes	No
Uterus	127	TMED4	ENSG00000158604.14	7	0.00791486	0.110808	14	0.133226	No	No
Uterus	127	OGDH	ENSG00000105953.14	7	0.00835045	0.125257	15	0.146226	No	No
Uterus	127	ZMIZ2	ENSG00000122515.14	7	0.00669422	0.0937191	14	0.118781	No	No
Uterus	127	PPIA	ENSG00000196262.13	7	0.000457794	0.00640912	14	0.038534	Yes	No
Uterus	127	H2AFV	ENSG00000105968.18	7	0.00275148	0.0385207	14	0.0704105	No	No
Uterus	127	PURB	ENSG00000146676.8	7	0.00289539	0.0405354	14	0.07223	No	No
Uterus	127	MYO1G	ENSG00000136286.14	7	0.000166295	0.00232814	14	0.031174	Yes	No
Uterus	127	SNHG15	ENSG00000232956.8	7	0.000992919	0.0139009	14	0.0474352	Yes	No
Uterus	127	CCM2	ENSG00000136280.15	7	0.00653317	0.0979976	15	0.122315	No	No
Uterus	127	NACAD	ENSG00000136274.8	7	0.000556237	0.00778732	14	0.0403698	Yes	No
Uterus	127	TBRG4	ENSG00000136270.13	7	0.0010468	0.015702	15	0.0491123	Yes	No
Uterus	127	RAMP3	ENSG00000122679.8	7	0.000443003	0.00664505	15	0.0389224	Yes	No
Uterus	127	ADCY1	ENSG00000164742.14	7	0.00227173	0.0363476	16	0.0685415	No	No
Uterus	127	IGFBP1	ENSG00000146678.9	7	0.00060841	0.010343	17	0.0439826	Yes	No
Uterus	127	IGFBP3	ENSG00000146674.14	7	0.000221268	0.00376156	17	0.034439	Yes	No
Uterus	127	TNS3	ENSG00000136205.16	7	0.000222005	0.00466211	21	0.0359107	Yes	No
Uterus	127	LINC01447	ENSG00000236078.1	7	4.38823e-05	0.000877646	20	0.027183	Yes	No
Uterus	127	HUS1	ENSG00000136273.11	7	0.000171708	0.00377758	22	0.034439	Yes	No
Uterus	127	PKD1L1	ENSG00000158683.7	7	0.00119973	0.0251943	21	0.0581125	No	No
Uterus	127	C7orf57	ENSG00000164746.13	7	0.00674756	0.128204	19	0.148787	No	No
Uterus	127	UPP1	ENSG00000183696.13	7	0.0006814	0.0129466	19	0.0465723	Yes	No
Uterus	127	VWC2	ENSG00000188730.4	7	0.00237592	0.0475183	20	0.0780594	No	No
Uterus	127	ZPBP	ENSG00000042813.7	7	0.000670141	0.0134028	20	0.0469883	Yes	No
Uterus	127	IKZF1	ENSG00000185811.16	7	0.000519205	0.00882649	17	0.0418554	Yes	No
Uterus	127	FIGNL1	ENSG00000132436.11	7	0.000349896	0.00559833	16	0.0376088	Yes	No
Uterus	127	GRB10	ENSG00000106070.17	7	0.00417017	0.0750631	18	0.102004	No	No
Uterus	127	COBL	ENSG00000106078.17	7	0.0028894	0.0548987	19	0.0845123	No	No
Uterus	127	SEC61G	ENSG00000132432.13	7	0.0183486	0.348624	19	0.354963	No	No
Uterus	127	EGFR	ENSG00000146648.17	7	0.00244407	0.0488813	20	0.0791902	No	No
Uterus	127	LANCL2	ENSG00000132434.9	7	0.00224867	0.0404761	18	0.0722098	No	No
Uterus	127	VOPP1	ENSG00000154978.12	7	0.000884928	0.0168136	19	0.0502926	No	No
Uterus	127	RP11-310H4.2	ENSG00000233977.1	7	0.00146271	0.024866	17	0.0577913	No	No
Uterus	127	ZNF713	ENSG00000178665.14	7	0.00195763	0.0332798	17	0.0656935	No	No
Uterus	127	GBAS	ENSG00000146729.9	7	0.00145934	0.0248087	17	0.0577276	No	No
Uterus	127	MRPS17	ENSG00000239789.5	7	0.00489336	0.0831872	17	0.109453	No	No
Uterus	127	PSPH	ENSG00000146733.13	7	0.00750236	0.12754	17	0.148204	No	No
Uterus	127	CCT6A	ENSG00000146731.10	7	0.00938317	0.150131	16	0.168198	No	No
Uterus	127	SUMF2	ENSG00000129103.17	7	0.00284688	0.0455501	16	0.0764856	No	No
Uterus	127	PHKG1	ENSG00000164776.9	7	0.00447845	0.0716552	16	0.0990044	No	No
Uterus	127	CHCHD2	ENSG00000106153.12	7	0.00259895	0.0415833	16	0.0731632	No	No
Uterus	127	NUPR2	ENSG00000185290.3	7	0.00268032	0.0428851	16	0.0742381	No	No
Uterus	127	RP11-760D2.5	ENSG00000233288.1	7	0.000605338	0.0102908	17	0.0439318	Yes	No
Uterus	127	RP11-114G11.5	ENSG00000260653.5	7	0.00431966	0.0604753	14	0.0893306	No	No
Uterus	127	RP11-340I6.8	ENSG00000226581.1	7	0.0238427	0.357641	15	0.363669	No	No
Uterus	127	ZNF727	ENSG00000214652.5	7	0.000443578	0.0062101	14	0.038418	Yes	No
Uterus	127	ZNF736	ENSG00000234444.9	7	0.0112852	0.157993	14	0.175348	No	No
Uterus	127	ZNF680	ENSG00000173041.11	7	0.00376018	0.0564027	15	0.085768	No	No
Uterus	127	ZNF107	ENSG00000196247.11	7	0.00135028	0.0202542	15	0.0533998	No	No
Uterus	127	ZNF138	ENSG00000197008.9	7	0.00680346	0.0952484	14	0.119992	No	No
Uterus	127	ZNF273	ENSG00000198039.11	7	0.0443378	0.620729	14	0.622321	No	No
Uterus	127	ZNF117	ENSG00000152926.14	7	0.00904609	0.126645	14	0.147445	No	No
Uterus	127	ERV3-1	ENSG00000213462.4	7	0.00635941	0.0890318	14	0.114689	No	No
Uterus	127	ZNF92	ENSG00000146757.13	7	0.00613736	0.0736483	12	0.100721	No	No
Uterus	127	RP11-479O9.4	ENSG00000272693.3	7	0.0393883	0.472659	12	0.475809	No	No
Uterus	127	VKORC1L1	ENSG00000196715.5	7	0.00805433	0.096652	12	0.121123	No	No
Uterus	127	GUSB	ENSG00000169919.16	7	0.0511223	0.613467	12	0.615144	No	No
Uterus	127	ASL	ENSG00000126522.16	7	0.0524598	0.629518	12	0.631063	No	No
Uterus	127	CRCP	ENSG00000241258.6	7	0.0149473	0.194314	13	0.208524	No	No
Uterus	127	TPST1	ENSG00000169902.13	7	0.00228182	0.0387909	17	0.0706242	No	No
Uterus	127	GS1-124K5.4	ENSG00000237310.1	7	0.0158807	0.254091	16	0.264432	No	No
Uterus	127	KCTD7	ENSG00000243335.9	7	0.00832476	0.141521	17	0.160765	No	No
Uterus	127	RABGEF1	ENSG00000154710.16	7	0.0261744	0.497313	19	0.500151	No	No
Uterus	127	RP11-458F8.4	ENSG00000273142.1	7	0.00864965	0.164343	19	0.181085	No	No
Uterus	127	TMEM248	ENSG00000106609.16	7	0.000951661	0.0180816	19	0.0515711	No	No
Uterus	127	SBDS	ENSG00000126524.9	7	0.00975162	0.195032	20	0.209144	No	No
Uterus	127	TYW1	ENSG00000198874.12	7	3.55911e-05	0.000783003	22	0.027183	Yes	No
Uterus	127	RP11-166O4.6	ENSG00000273448.1	7	0.00529797	0.111257	21	0.133647	No	No
Uterus	127	LINC01372	ENSG00000235475.1	7	0.00510208	0.107144	21	0.130072	No	No
Uterus	127	RP5-942I16.1	ENSG00000234215.2	7	0.00715231	0.0858278	12	0.111741	No	No
Uterus	127	AUTS2	ENSG00000158321.15	7	0.00210977	0.0464149	22	0.0771735	No	No
Uterus	127	WBSCR17	ENSG00000185274.11	7	4.62516e-05	0.00083253	18	0.027183	Yes	No
Uterus	127	CALN1	ENSG00000183166.10	7	0.000676511	0.0115007	17	0.0453042	Yes	No
Uterus	127	TYW1B	ENSG00000277149.4	7	0.00109912	0.0131895	12	0.0468683	Yes	No
Uterus	127	POM121	ENSG00000196313.11	7	0.000114233	0.00114233	10	0.0274788	Yes	No
Uterus	127	TRIM74	ENSG00000155428.12	7	0.00384554	0.0346098	9	0.0669444	No	No
Uterus	127	NSUN5	ENSG00000130305.16	7	0.00085261	0.00682088	8	0.0392004	Yes	No
Uterus	127	TRIM50	ENSG00000146755.10	7	0.00455707	0.0364565	8	0.0686405	No	No
Uterus	127	FZD9	ENSG00000188763.4	7	0.0032976	0.0263808	8	0.0592886	No	No
Uterus	127	BAZ1B	ENSG00000009954.10	7	0.00490045	0.044104	9	0.0753023	No	No
Uterus	127	BCL7B	ENSG00000106635.7	7	0.000108314	0.000866514	8	0.027183	Yes	No
Uterus	127	TBL2	ENSG00000106638.15	7	0.00867096	0.0693677	8	0.0968937	No	No
Uterus	127	MLXIPL	ENSG00000009950.15	7	4.13172e-05	0.000330538	8	0.0224229	Yes	No
Uterus	127	VPS37D	ENSG00000176428.5	7	0.0192796	0.154237	8	0.171973	No	No
Uterus	127	DNAJC30	ENSG00000176410.7	7	5.77437e-06	4.6195e-05	8	0.017301	Yes	No
Uterus	127	WBSCR22	ENSG00000071462.11	7	0.00462527	0.0370022	8	0.069001	No	No
Uterus	127	STX1A	ENSG00000106089.11	7	0.00582973	0.0466379	8	0.0773185	No	No
Uterus	127	ABHD11	ENSG00000106077.18	7	0.00200422	0.0160338	8	0.0495683	Yes	No
Uterus	127	CLDN3	ENSG00000165215.6	7	0.0013482	0.0094374	7	0.0427884	Yes	No
Uterus	127	CLDN4	ENSG00000189143.9	7	0.0138057	0.0966398	7	0.121116	No	No
Uterus	127	WBSCR27	ENSG00000165171.10	7	0.0173149	0.121205	7	0.142337	No	No
Uterus	127	ELN	ENSG00000049540.16	7	0.00190633	0.0133443	7	0.0469501	Yes	No
Uterus	127	LIMK1	ENSG00000106683.14	7	0.00679183	0.0475428	7	0.0780812	No	No
Uterus	127	EIF4H	ENSG00000106682.14	7	0.00726415	0.0508491	7	0.0808664	No	No
Uterus	127	LAT2	ENSG00000086730.16	7	0.00998441	0.0698908	7	0.0973824	No	No
Uterus	127	RFC2	ENSG00000049541.10	7	0.00802717	0.0561902	7	0.0855913	No	No
Uterus	127	CLIP2	ENSG00000106665.15	7	0.00669539	0.0468677	7	0.0774819	No	No
Uterus	127	GTF2IRD1	ENSG00000006704.10	7	0.00522194	0.0417755	8	0.0733468	No	No
Uterus	127	GTF2I	ENSG00000263001.5	7	0.00216181	0.0194563	9	0.052741	No	No
Uterus	127	NCF1	ENSG00000158517.13	7	0.000998103	0.00898292	9	0.0420788	Yes	No
Uterus	127	GTF2IRD2	ENSG00000196275.13	7	0.00113741	0.0113741	10	0.0451573	Yes	No
Uterus	127	GATSL2	ENSG00000274070.1	7	0.00116511	0.010486	9	0.0442349	Yes	No
Uterus	127	RCC1L	ENSG00000274523.4	7	0.0121758	0.121758	10	0.142854	No	No
Uterus	127	GTF2IRD2B	ENSG00000174428.16	7	0.00404945	0.0404945	10	0.072212	No	No
Uterus	127	TRIM73	ENSG00000178809.11	7	0.00596331	0.0596331	10	0.0886336	No	No
Uterus	127	POM121C	ENSG00000272391.5	7	0.00450568	0.0450568	10	0.0760479	No	No
Uterus	127	SPDYE5	ENSG00000170092.14	7	0.0204763	0.204763	10	0.218044	No	No
Uterus	127	HIP1	ENSG00000127946.16	7	0.00390136	0.0429149	11	0.0742666	No	No
Uterus	127	CCL26	ENSG00000006606.8	7	0.00114216	0.0125637	11	0.0463613	Yes	No
Uterus	127	RHBDD2	ENSG00000005486.16	7	0.000405425	0.0048651	12	0.0362917	Yes	No
Uterus	127	POR	ENSG00000127948.15	7	0.00491661	0.0639159	13	0.0920697	No	No
Uterus	127	TMEM120A	ENSG00000189077.10	7	0.00757274	0.0984456	13	0.122644	No	No
Uterus	127	STYXL1	ENSG00000127952.16	7	0.000149364	0.00194173	13	0.0300917	Yes	No
Uterus	127	MDH2	ENSG00000146701.11	7	0.00488917	0.0635592	13	0.0917606	No	No
Uterus	127	SRRM3	ENSG00000177679.15	7	0.00391928	0.05487	14	0.0845047	No	No
Uterus	127	HSPB1	ENSG00000106211.8	7	0.00175527	0.0245737	14	0.0575627	No	No
Uterus	127	YWHAG	ENSG00000170027.6	7	0.00190884	0.0286326	15	0.0613502	No	No
Uterus	127	SSC4D	ENSG00000146700.8	7	6.3084e-05	0.00094626	15	0.027183	Yes	No
Uterus	127	ZP3	ENSG00000188372.14	7	0.00150405	0.0225608	15	0.0554974	No	No
Uterus	127	DTX2	ENSG00000091073.19	7	0.00236717	0.0355075	15	0.0677527	No	No
Uterus	127	UPK3B	ENSG00000243566.6	7	0.000708916	0.0106337	15	0.0442659	Yes	No
Uterus	127	SPDYE16	ENSG00000185040.13	7	0.000504982	0.00757474	15	0.0402108	Yes	No
Uterus	127	POMZP3	ENSG00000146707.14	7	0.000347578	0.00521367	15	0.0369291	Yes	No
Uterus	127	CCDC146	ENSG00000135205.14	7	0.0154822	0.263197	17	0.273039	No	No
Uterus	127	FGL2	ENSG00000127951.6	7	0.00647683	0.0971525	15	0.121583	No	No
Uterus	127	GSAP	ENSG00000186088.15	7	0.00394528	0.0670698	17	0.0948187	No	No
Uterus	127	PTPN12	ENSG00000127947.15	7	0.00308543	0.0586232	19	0.0876326	No	No
Uterus	127	APTR	ENSG00000214293.8	7	0.0014584	0.0262512	18	0.0591672	No	No
Uterus	127	RSBN1L	ENSG00000187257.15	7	0.0068589	0.130319	19	0.150669	No	No
Uterus	127	TMEM60	ENSG00000135211.5	7	0.00398262	0.0716871	18	0.099033	No	No
Uterus	127	PHTF2	ENSG00000006576.16	7	0.00126397	0.0240154	19	0.0569784	No	No
Uterus	127	MAGI2	ENSG00000187391.19	7	0.00274975	0.0742433	27	0.101214	No	No
Uterus	127	GNAI1	ENSG00000127955.15	7	0.0254857	0.382285	15	0.387567	No	No
Uterus	127	CD36	ENSG00000135218.17	7	0.000912477	0.0136872	15	0.0473054	Yes	No
Uterus	127	SEMA3C	ENSG00000075223.13	7	5.50748e-05	0.000771047	14	0.027183	Yes	No
Uterus	127	HGF	ENSG00000019991.15	7	0.000443782	0.00621294	14	0.038418	Yes	No
Uterus	127	CACNA2D1	ENSG00000153956.15	7	0.00113216	0.021511	19	0.0545861	No	No
Uterus	127	PCLO	ENSG00000186472.19	7	0.000649414	0.0136377	21	0.047247	Yes	No
Uterus	127	SEMA3E	ENSG00000170381.12	7	0.000999102	0.0179838	18	0.0515048	No	No
Uterus	127	SEMA3A	ENSG00000075213.10	7	0.00514456	0.0977466	19	0.122095	No	No
Uterus	127	SEMA3D	ENSG00000153993.13	7	0.0008694	0.013041	15	0.0466636	Yes	No
Uterus	127	GRM3	ENSG00000198822.10	7	0.00360883	0.0505237	14	0.080577	No	No
Uterus	127	KIAA1324L	ENSG00000164659.14	7	0.00306278	0.0398162	13	0.0715061	No	No
Uterus	127	DMTF1	ENSG00000135164.18	7	0.00804746	0.0885221	11	0.114198	No	No
Uterus	127	TMEM243	ENSG00000135185.11	7	0.00282192	0.0310412	11	0.0636073	No	No
Uterus	127	TP53TG1	ENSG00000182165.17	7	0.0345792	0.345792	10	0.352238	No	No
Uterus	127	CROT	ENSG00000005469.11	7	0.0018496	0.0203456	11	0.0534649	No	No
Uterus	127	ABCB4	ENSG00000005471.15	7	0.00300745	0.0330819	11	0.0655043	No	No
Uterus	127	ABCB1	ENSG00000085563.14	7	6.72513e-05	0.000739765	11	0.027183	Yes	No
Uterus	127	RUNDC3B	ENSG00000105784.15	7	0.000801018	0.0088112	11	0.0418253	Yes	No
Uterus	127	SLC25A40	ENSG00000075303.12	7	0.00113724	0.0125096	11	0.0462994	Yes	No
Uterus	127	DBF4	ENSG00000006634.7	7	0.00424908	0.0467399	11	0.0773847	No	No
Uterus	127	ADAM22	ENSG00000008277.14	7	0.00119458	0.0167241	14	0.0502584	No	No
Uterus	127	SRI	ENSG00000075142.13	7	0.000830371	0.00996445	12	0.043468	Yes	No
Uterus	127	STEAP4	ENSG00000127954.12	7	0.000928664	0.0120726	13	0.0458762	Yes	No
Uterus	127	STEAP1	ENSG00000164647.8	7	0.00449572	0.080923	18	0.107245	No	No
Uterus	127	STEAP2	ENSG00000157214.13	7	0.000320518	0.00576933	18	0.0377421	Yes	No
Uterus	127	CFAP69	ENSG00000105792.19	7	0.00167642	0.0284991	17	0.061216	No	No
Uterus	127	AC002064.5	ENSG00000225498.1	7	1.77757e-06	2.84411e-05	16	0.0144216	Yes	No
Uterus	127	CTB-16J4.1	ENSG00000283267.1	7	0.000518956	0.0083033	16	0.0410615	Yes	No
Uterus	127	GTPBP10	ENSG00000105793.15	7	0.000851065	0.0144681	17	0.0479132	Yes	No
Uterus	127	CLDN12	ENSG00000157224.15	7	0.000187148	0.00318152	17	0.0331043	Yes	No
Uterus	127	CDK14	ENSG00000058091.16	7	0.00395139	0.0750764	19	0.102014	No	No
Uterus	127	FZD1	ENSG00000157240.3	7	0.000791347	0.0102875	13	0.0439318	Yes	No
Uterus	127	MTERF1	ENSG00000127989.13	7	0.00369244	0.0406169	11	0.0723026	No	No
Uterus	127	AKAP9	ENSG00000127914.16	7	0.00999625	0.0999625	10	0.124011	No	No
Uterus	127	CYP51A1	ENSG00000001630.15	7	0.00396826	0.0357143	9	0.067904	No	No
Uterus	127	LRRD1	ENSG00000240720.7	7	4.24169e-05	0.000381752	9	0.0227691	Yes	No
Uterus	127	KRIT1	ENSG00000001631.15	7	0.0193405	0.174065	9	0.189911	No	No
Uterus	127	ANKIB1	ENSG00000001629.9	7	0.0503513	0.453162	9	0.45654	No	No
Uterus	127	GATAD1	ENSG00000157259.6	7	0.0100957	0.0908615	9	0.116296	No	No
Uterus	127	ERVW-1	ENSG00000242950.6	7	0.00186712	0.0168041	9	0.0502926	No	No
Uterus	127	PEX1	ENSG00000127980.15	7	0.00961049	0.0864945	9	0.112382	No	No
Uterus	127	RBM48	ENSG00000127993.15	7	0.0128	0.1152	9	0.137022	No	No
Uterus	127	FAM133B	ENSG00000234545.7	7	0.0131043	0.117938	9	0.139463	No	No
Uterus	127	CDK6	ENSG00000105810.9	7	0.00352935	0.0317641	9	0.0642467	No	No
Uterus	127	SAMD9	ENSG00000205413.7	7	0.0002019	0.0016152	8	0.0289785	Yes	No
Uterus	127	SAMD9L	ENSG00000177409.11	7	0.00490977	0.0392781	8	0.0710557	No	No
Uterus	127	VPS50	ENSG00000004766.15	7	0.00929456	0.0743565	8	0.101331	No	No
Uterus	127	TFPI2	ENSG00000105825.11	7	0.000269931	0.00269931	10	0.0320157	Yes	No
Uterus	127	GNG11	ENSG00000127920.5	7	0.00540372	0.0540372	10	0.0837943	No	No
Uterus	127	BET1	ENSG00000105829.11	7	0.0044654	0.044654	10	0.0757153	No	No
Uterus	127	COL1A2	ENSG00000164692.17	7	0.00454559	0.0454559	10	0.0763987	No	No
Uterus	127	CASD1	ENSG00000127995.16	7	0.00242055	0.0242055	10	0.0572173	No	No
Uterus	127	SGCE	ENSG00000127990.15	7	0.0110858	0.121944	11	0.143054	No	No
Uterus	127	PEG10	ENSG00000242265.5	7	0.00351736	0.038691	11	0.0705566	No	No
Uterus	127	PPP1R9A	ENSG00000158528.11	7	0.0098943	0.128626	13	0.14911	No	No
Uterus	127	PON1	ENSG00000005421.8	7	0.0207586	0.249103	12	0.259767	No	No
Uterus	127	PON3	ENSG00000105852.10	7	0.00769049	0.0922859	12	0.117561	No	No
Uterus	127	PON2	ENSG00000105854.12	7	0.000379228	0.00455074	12	0.0359107	Yes	No
Uterus	127	ASB4	ENSG00000005981.12	7	0.00558366	0.0670039	12	0.0947725	No	No
Uterus	127	PDK4	ENSG00000004799.7	7	0.00766243	0.0919492	12	0.117224	No	No
Uterus	127	DYNC1I1	ENSG00000158560.14	7	0.000422184	0.00591058	14	0.0380696	Yes	No
Uterus	127	SLC25A13	ENSG00000004864.13	7	0.00487542	0.0682558	14	0.0958712	No	No
Uterus	127	SEM1	ENSG00000127922.9	7	0.00117033	0.0163846	14	0.0498976	Yes	No
Uterus	127	DLX6	ENSG00000006377.10	7	0.00626549	0.0877169	14	0.113496	No	No
Uterus	127	DLX5	ENSG00000105880.4	7	0.000554334	0.00776068	14	0.0403536	Yes	No
Uterus	127	SDHAF3	ENSG00000196636.7	7	0.000411862	0.00617792	15	0.0383852	Yes	No
Uterus	127	TAC1	ENSG00000006128.11	7	0.00364263	0.0582821	16	0.0873259	No	No
Uterus	127	ASNS	ENSG00000070669.16	7	0.00144312	0.02309	16	0.0559799	No	No
Uterus	127	LMTK2	ENSG00000164715.5	7	0.00335846	0.0503769	15	0.08045	No	No
Uterus	127	TECPR1	ENSG00000205356.9	7	0.00113643	0.0170464	15	0.0505403	No	No
Uterus	127	BRI3	ENSG00000164713.9	7	0.000890774	0.0133616	15	0.0469511	Yes	No
Uterus	127	BAIAP2L1	ENSG00000006453.13	7	0.00258122	0.0387183	15	0.0705677	No	No
Uterus	127	NPTX2	ENSG00000106236.3	7	0.00176932	0.0212318	12	0.0543795	No	No
Uterus	127	TMEM130	ENSG00000166448.14	7	0.000957774	0.00861997	9	0.0414667	Yes	No
Uterus	127	TRRAP	ENSG00000196367.12	7	0.00597341	0.0597341	10	0.0887178	No	No
Uterus	127	SMURF1	ENSG00000198742.9	7	0.0079101	0.0711909	9	0.0985219	No	No
Uterus	127	ARPC1A	ENSG00000241685.9	7	0.0100618	0.080494	8	0.106856	No	No
Uterus	127	ARPC1B	ENSG00000130429.12	7	0.00210314	0.0168252	8	0.0503166	No	No
Uterus	127	PDAP1	ENSG00000106244.12	7	0.0367739	0.294191	8	0.302903	No	No
Uterus	127	BUD31	ENSG00000106245.10	7	5.43689e-05	0.000380582	7	0.0227691	Yes	No
Uterus	127	PTCD1	ENSG00000106246.17	7	0.0103456	0.0827651	8	0.109073	No	No
Uterus	127	CPSF4	ENSG00000160917.14	7	0.00496198	0.0396959	8	0.0714398	No	No
Uterus	127	ATP5J2	ENSG00000241468.7	7	0.00405292	0.0324234	8	0.0648706	No	No
Uterus	127	ZNF789	ENSG00000198556.13	7	0.019274	0.154192	8	0.171933	No	No
Uterus	127	ZNF394	ENSG00000160908.14	7	0.00523724	0.0366607	7	0.0687441	No	No
Uterus	127	ZKSCAN5	ENSG00000196652.11	7	0.000626331	0.00438432	7	0.0356776	Yes	No
Uterus	127	FAM200A	ENSG00000221909.2	7	0.0249189	0.174433	7	0.190243	No	No
Uterus	127	ZNF655	ENSG00000197343.10	7	0.00152907	0.0107035	7	0.0443187	Yes	No
Uterus	127	GS1-259H13.2	ENSG00000244219.6	7	0.00397293	0.0278105	7	0.0606873	No	No
Uterus	127	ZSCAN25	ENSG00000197037.10	7	0.0103311	0.0723178	7	0.0995249	No	No
Uterus	127	CYP3A5	ENSG00000106258.13	7	0.0477447	0.334213	7	0.341081	No	No
Uterus	127	CYP3A7	ENSG00000160870.12	7	0.00426466	0.0255879	6	0.0585725	No	No
Uterus	127	CYP3A4	ENSG00000160868.14	7	0.0359386	0.215632	6	0.228038	No	No
Uterus	127	CYP3A43	ENSG00000021461.16	7	0.0175943	0.105566	6	0.12867	No	No
Uterus	127	TRIM4	ENSG00000146833.15	7	0.00123726	0.00742356	6	0.0399616	Yes	No
Uterus	127	GJC3	ENSG00000176402.5	7	0.0859968	0.515981	6	0.518461	No	No
Uterus	127	AZGP1	ENSG00000160862.12	7	0.0674885	0.404931	6	0.409509	No	No
Uterus	127	ZKSCAN1	ENSG00000106261.16	7	0.00847782	0.0593448	7	0.0883073	No	No
Uterus	127	ZSCAN21	ENSG00000166529.14	7	0.00541694	0.0379186	7	0.069821	No	No
Uterus	127	ZNF3	ENSG00000166526.16	7	0.0260953	0.182667	7	0.197879	No	No
Uterus	127	COPS6	ENSG00000168090.9	7	0.0168823	0.118176	7	0.139666	No	No
Uterus	127	MCM7	ENSG00000166508.17	7	0.0049337	0.0345359	7	0.0669165	No	No
Uterus	127	AP4M1	ENSG00000221838.9	7	0.0101499	0.071049	7	0.0983709	No	No
Uterus	127	TAF6	ENSG00000106290.14	7	0.000324045	0.00226831	7	0.0310095	Yes	No
Uterus	127	CNPY4	ENSG00000166997.7	7	0.00104341	0.0073039	7	0.0397972	Yes	No
Uterus	127	MBLAC1	ENSG00000214309.4	7	0.00798496	0.0558947	7	0.0853028	No	No
Uterus	127	LAMTOR4	ENSG00000188186.10	7	0.00606781	0.0424747	7	0.073989	No	No
Uterus	127	C7orf43	ENSG00000146826.16	7	0.00530783	0.0371548	7	0.0691362	No	No
Uterus	127	GAL3ST4	ENSG00000197093.10	7	0.00291747	0.0204223	7	0.053506	No	No
Uterus	127	GPC2	ENSG00000213420.7	7	0.00382703	0.0267892	7	0.059696	No	No
Uterus	127	STAG3	ENSG00000066923.17	7	0.00237572	0.0190058	8	0.0523635	No	No
Uterus	127	GATS	ENSG00000239521.7	7	0.000687325	0.0054986	8	0.0373859	Yes	No
Uterus	127	PVRIG	ENSG00000213413.2	7	0.00822488	0.065799	8	0.0937669	No	No
Uterus	127	SPDYE3	ENSG00000214300.7	7	0.00770631	0.0616505	8	0.0903229	No	No
Uterus	127	PILRB	ENSG00000121716.20	7	0.00481507	0.0433357	9	0.0746514	No	No
Uterus	127	PILRA	ENSG00000085514.15	7	0.0391102	0.351992	9	0.358148	No	No
Uterus	127	ZCWPW1	ENSG00000078487.17	7	0.030078	0.270702	9	0.28013	No	No
Uterus	127	MEPCE	ENSG00000146834.13	7	0.0250287	0.225259	9	0.237061	No	No
Uterus	127	PPP1R35	ENSG00000160813.6	7	0.0192992	0.173693	9	0.189617	No	No
Uterus	127	C7orf61	ENSG00000185955.4	7	0.00926296	0.0926296	10	0.11784	No	No
Uterus	127	TSC22D4	ENSG00000166925.8	7	0.0124357	0.124357	10	0.145346	No	No
Uterus	127	NYAP1	ENSG00000166924.8	7	0.00142617	0.0142617	10	0.0477461	Yes	No
Uterus	127	AGFG2	ENSG00000106351.12	7	0.000980787	0.0107887	11	0.0444426	Yes	No
Uterus	127	SAP25	ENSG00000205307.11	7	0.0015177	0.0166947	11	0.0502418	No	No
Uterus	127	LRCH4	ENSG00000077454.15	7	0.00304769	0.0335246	11	0.0659161	No	No
Uterus	127	FBXO24	ENSG00000106336.12	7	0.0073735	0.0811085	11	0.107426	No	No
Uterus	127	PCOLCE	ENSG00000106333.12	7	1.52453e-06	1.82944e-05	12	0.0142991	Yes	No
Uterus	127	MOSPD3	ENSG00000106330.11	7	0.000900865	0.0108104	12	0.0444563	Yes	No
Uterus	127	TFR2	ENSG00000106327.12	7	0.0205505	0.246607	12	0.257462	No	No
Uterus	127	GNB2	ENSG00000172354.9	7	0.00613526	0.0736231	12	0.100694	No	No
Uterus	127	GIGYF1	ENSG00000146830.9	7	0.000223321	0.00267986	12	0.0320157	Yes	No
Uterus	127	POP7	ENSG00000172336.4	7	0.00473377	0.0568052	12	0.0861252	No	No
Uterus	127	EPO	ENSG00000130427.2	7	0.0112074	0.145696	13	0.164476	No	No
Uterus	127	EPHB4	ENSG00000196411.9	7	0.0020514	0.0266682	13	0.0595908	No	No
Uterus	127	SLC12A9	ENSG00000146828.17	7	0.000453798	0.00635318	14	0.0384739	Yes	No
Uterus	127	TRIP6	ENSG00000087077.13	7	0.000758336	0.0106167	14	0.0442659	Yes	No
Uterus	127	SRRT	ENSG00000087087.18	7	0.00472305	0.0661228	14	0.0939824	No	No
Uterus	127	UFSP1	ENSG00000176125.4	7	0.00362629	0.050768	14	0.0807865	No	No
Uterus	127	ACHE	ENSG00000087085.13	7	0.00184487	0.0258281	14	0.0587737	No	No
Uterus	127	MUC3A	ENSG00000169894.17	7	0.0140586	0.196821	14	0.210698	No	No
Uterus	127	MUC12	ENSG00000205277.9	7	0.0023993	0.0335902	14	0.0659718	No	No
Uterus	127	TRIM56	ENSG00000169871.12	7	0.00761355	0.10659	14	0.129558	No	No
Uterus	127	SERPINE1	ENSG00000106366.8	7	0.000294736	0.0041263	14	0.0351329	Yes	No
Uterus	127	AP1S1	ENSG00000106367.13	7	0.00371281	0.0519794	14	0.0819247	No	No
Uterus	127	VGF	ENSG00000128564.6	7	0.00128541	0.0179957	14	0.0515073	No	No
Uterus	127	PLOD3	ENSG00000106397.11	7	0.000130655	0.00195983	15	0.0301643	Yes	No
Uterus	127	ZNHIT1	ENSG00000106400.11	7	0.00897771	0.125688	14	0.146599	No	No
Uterus	127	CLDN15	ENSG00000106404.13	7	0.00361912	0.0506677	14	0.0806869	No	No
Uterus	127	FIS1	ENSG00000214253.8	7	0.000653301	0.00914621	14	0.0422895	Yes	No
Uterus	127	IFT22	ENSG00000128581.15	7	0.0012166	0.0182489	15	0.0517029	No	No
Uterus	127	COL26A1	ENSG00000160963.13	7	0.00299374	0.0449061	15	0.0759004	No	No
Uterus	127	CUX1	ENSG00000257923.9	7	0.00683016	0.109283	16	0.13193	No	No
Uterus	127	SH2B2	ENSG00000160999.10	7	0.00317177	0.0444048	14	0.0755096	No	No
Uterus	127	SPDYE6	ENSG00000260097.2	7	0.00128667	0.0167267	13	0.0502584	No	No
Uterus	127	PRKRIP1	ENSG00000128563.13	7	0.00245609	0.0319292	13	0.0643777	No	No
Uterus	127	ORAI2	ENSG00000160991.15	7	0.00335757	0.0402909	12	0.0720418	No	No
Uterus	127	ALKBH4	ENSG00000160993.3	7	0.00292655	0.0351186	12	0.0674311	No	No
Uterus	127	LRWD1	ENSG00000161036.12	7	0.00287488	0.0344985	12	0.0668801	No	No
Uterus	127	POLR2J	ENSG00000005075.15	7	0.00417734	0.0501281	12	0.080249	No	No
Uterus	127	RASA4B	ENSG00000170667.14	7	0.000495508	0.00594609	12	0.0380735	Yes	No
Uterus	127	POLR2J3	ENSG00000168255.19	7	0.00066906	0.00802872	12	0.040657	Yes	No
Uterus	127	SPDYE2	ENSG00000205238.9	7	0.00105247	0.0115772	11	0.0453529	Yes	No
Uterus	127	RASA4	ENSG00000105808.17	7	0.0020672	0.0248064	12	0.0577276	No	No
Uterus	127	UPK3BL	ENSG00000267368.1	7	0.00268196	0.0295016	11	0.0622142	No	No
Uterus	127	POLR2J2	ENSG00000228049.7	7	0.00940087	0.10341	11	0.126911	No	No
Uterus	127	FAM185A	ENSG00000222011.8	7	0.00410678	0.0492814	12	0.0794898	No	No
Uterus	127	FBXL13	ENSG00000161040.16	7	7.96158e-05	0.00111462	14	0.0274111	Yes	No
Uterus	127	LRRC17	ENSG00000128606.12	7	0.00223778	0.0290911	13	0.0618201	No	No
Uterus	127	NFE4	ENSG00000230257.2	7	5.84072e-05	0.000759294	13	0.027183	Yes	No
Uterus	127	ARMC10	ENSG00000170632.13	7	0.000826188	0.0107404	13	0.0443417	Yes	No
Uterus	127	NAPEPLD	ENSG00000161048.11	7	0.000596179	0.00775033	13	0.0403536	Yes	No
Uterus	127	PMPCB	ENSG00000105819.13	7	0.0082789	0.115905	14	0.137667	No	No
Uterus	127	DNAJC2	ENSG00000105821.14	7	0.00680495	0.0952693	14	0.12001	No	No
Uterus	127	PSMC2	ENSG00000161057.11	7	0.00255955	0.0358337	14	0.0680164	No	No
Uterus	127	SLC26A5	ENSG00000170615.14	7	0.000128012	0.00179217	14	0.0296627	Yes	No
Uterus	127	RELN	ENSG00000189056.13	7	2.84057e-05	0.000511302	18	0.0253906	Yes	No
Uterus	127	ORC5	ENSG00000164815.10	7	0.00429615	0.0730345	17	0.100187	No	No
Uterus	127	LHFPL3	ENSG00000187416.11	7	0.00124023	0.0248046	20	0.0577276	No	No
Uterus	127	RP11-325F22.2	ENSG00000237513.1	7	0.00360848	0.0541272	15	0.0838742	No	No
Uterus	127	KMT2E	ENSG00000005483.20	7	0.00641129	0.0961694	15	0.120687	No	No
Uterus	127	SRPK2	ENSG00000135250.16	7	0.00119783	0.0203631	17	0.0534735	No	No
Uterus	127	PUS7	ENSG00000091127.13	7	0.00548105	0.0822157	15	0.108576	No	No
Uterus	127	RINT1	ENSG00000135249.7	7	0.000177594	0.00248632	14	0.0315209	Yes	No
Uterus	127	EFCAB10	ENSG00000185055.10	7	0.00768336	0.107567	14	0.130442	No	No
Uterus	127	ATXN7L1	ENSG00000146776.14	7	0.00792985	0.126878	16	0.147649	No	No
Uterus	127	CDHR3	ENSG00000128536.15	7	0.00345432	0.0518148	15	0.081759	No	No
Uterus	127	SYPL1	ENSG00000008282.8	7	0.00823419	0.115279	14	0.137088	No	No
Uterus	127	NAMPT	ENSG00000105835.11	7	0.000645316	0.00967973	15	0.0431151	Yes	No
Uterus	127	CCDC71L	ENSG00000253276.2	7	0.00110055	0.0154078	14	0.0488252	Yes	No
Uterus	127	PIK3CG	ENSG00000105851.10	7	0.00026634	0.00399509	15	0.0347718	Yes	No
Uterus	127	PRKAR2B	ENSG00000005249.12	7	0.00745812	0.104414	14	0.127729	No	No
Uterus	127	HBP1	ENSG00000105856.13	7	0.00210682	0.0294955	14	0.0622142	No	No
Uterus	127	COG5	ENSG00000164597.13	7	0.00482803	0.0772485	16	0.104005	No	No
Uterus	127	GPR22	ENSG00000172209.5	7	0.000291439	0.00378871	13	0.0344551	Yes	No
Uterus	127	DUS4L	ENSG00000105865.10	7	0.00116661	0.0151659	13	0.0486439	Yes	No
Uterus	127	BCAP29	ENSG00000075790.10	7	0.0051838	0.0673894	13	0.0951433	No	No
Uterus	127	SLC26A4	ENSG00000091137.11	7	0.000390369	0.0050748	13	0.0368373	Yes	No
Uterus	127	CBLL1	ENSG00000105879.11	7	0.00232852	0.0302707	13	0.0628364	No	No
Uterus	127	SLC26A3	ENSG00000091138.12	7	0.00737086	0.0958211	13	0.120443	No	No
Uterus	127	DLD	ENSG00000091140.13	7	6.60569e-05	0.000792683	12	0.027183	Yes	No
Uterus	127	LAMB1	ENSG00000091136.13	7	0.000409458	0.00491349	12	0.0363687	Yes	No
Uterus	127	LAMB4	ENSG00000091128.12	7	0.00718363	0.0862035	12	0.112108	No	No
Uterus	127	NRCAM	ENSG00000091129.19	7	0.00672703	0.0941784	14	0.119128	No	No
Uterus	127	PNPLA8	ENSG00000135241.16	7	0.0102267	0.143174	14	0.162244	No	No
Uterus	127	THAP5	ENSG00000177683.13	7	0.00090895	0.0118164	13	0.0455496	Yes	No
Uterus	127	DNAJB9	ENSG00000128590.4	7	0.00881153	0.11455	13	0.136452	No	No
Uterus	127	IMMP2L	ENSG00000184903.9	7	0.0151216	0.241945	16	0.252919	No	No
Uterus	127	LRRN3	ENSG00000173114.12	7	0.00348641	0.0348641	10	0.0671687	No	No
Uterus	127	DOCK4	ENSG00000128512.20	7	0.0130583	0.143641	11	0.162681	No	No
Uterus	127	ZNF277	ENSG00000198839.9	7	0.00344138	0.0344138	10	0.0668225	No	No
Uterus	127	IFRD1	ENSG00000006652.13	7	0.00253489	0.0278838	11	0.060767	No	No
Uterus	127	LSMEM1	ENSG00000181016.9	7	0.000240823	0.00264905	11	0.0319182	Yes	No
Uterus	127	TMEM168	ENSG00000146802.12	7	0.0188889	0.207778	11	0.220745	No	No
Uterus	127	BMT2	ENSG00000164603.11	7	0.00480124	0.0528137	11	0.0826527	No	No
Uterus	127	GPR85	ENSG00000164604.12	7	0.0029534	0.0324874	11	0.0648969	No	No
Uterus	127	LINC00998	ENSG00000214194.8	7	0.000556686	0.00612354	11	0.0383546	Yes	No
Uterus	127	FOXP2	ENSG00000128573.24	7	0.00602271	0.0782953	13	0.104921	No	No
Uterus	127	MDFIC	ENSG00000135272.10	7	0.0216989	0.216989	10	0.229217	No	No
Uterus	127	LINC01393	ENSG00000225535.6	7	0.00687176	0.0687176	10	0.0962475	No	No
Uterus	127	TFEC	ENSG00000105967.15	7	0.00295278	0.0354334	12	0.0676764	No	No
Uterus	127	TES	ENSG00000135269.17	7	0.00538638	0.0592502	11	0.0882317	No	No
Uterus	127	CAV2	ENSG00000105971.14	7	0.00177964	0.0213557	12	0.0544616	No	No
Uterus	127	CAV1	ENSG00000105974.11	7	0.00415708	0.0415708	10	0.0731589	No	No
Uterus	127	MET	ENSG00000105976.14	7	0.00169673	0.018664	11	0.0520756	No	No
Uterus	127	CAPZA2	ENSG00000198898.13	7	0.000125457	0.00138002	11	0.0282403	Yes	No
Uterus	127	ST7	ENSG00000004866.20	7	0.000318332	0.00350165	11	0.0341104	Yes	No
Uterus	127	WNT2	ENSG00000105989.8	7	0.0156149	0.140535	9	0.159807	No	No
Uterus	127	CFTR	ENSG00000001626.14	7	0.0230786	0.230786	10	0.242424	No	No
Uterus	127	CTTNBP2	ENSG00000077063.10	7	0.0226941	0.226941	10	0.238734	No	No
Uterus	127	LSM8	ENSG00000128534.7	7	0.00200251	0.0220276	11	0.0551287	No	No
Uterus	127	ANKRD7	ENSG00000106013.14	7	0.0035657	0.0427884	12	0.0741782	No	No
Uterus	127	KCND2	ENSG00000184408.9	7	0.000595929	0.00655522	11	0.0387686	Yes	No
Uterus	127	TSPAN12	ENSG00000106025.8	7	0.00309466	0.0309466	10	0.0635694	No	No
Uterus	127	ING3	ENSG00000071243.15	7	0.0018541	0.018541	10	0.0520282	No	No
Uterus	127	CPED1	ENSG00000106034.17	7	0.00903601	0.108432	12	0.131203	No	No
Uterus	127	WNT16	ENSG00000002745.12	7	0.00663505	0.0796206	12	0.106151	No	No
Uterus	127	FAM3C	ENSG00000196937.10	7	0.0036242	0.0434904	12	0.0747733	No	No
Uterus	127	PTPRZ1	ENSG00000106278.11	7	0.00921664	0.129033	14	0.14947	No	No
Uterus	127	AASS	ENSG00000008311.14	7	0.00139284	0.0194997	14	0.0527677	No	No
Uterus	127	RP11-560I19.1	ENSG00000234418.1	7	0.00159205	0.0206967	13	0.0537122	No	No
Uterus	127	CADPS2	ENSG00000081803.15	7	0.00581915	0.0989255	17	0.123089	No	No
Uterus	127	RNF133	ENSG00000188050.2	7	0.0325066	0.422586	13	0.426596	No	No
Uterus	127	RNF148	ENSG00000235631.1	7	0.000753705	0.00979816	13	0.0432929	Yes	No
Uterus	127	IQUB	ENSG00000164675.10	7	0.007291	0.109365	15	0.131994	No	No
Uterus	127	NDUFA5	ENSG00000128609.14	7	0.00328275	0.0492412	15	0.0794729	No	No
Uterus	127	LMOD2	ENSG00000170807.11	7	0.00206861	0.0310291	15	0.0635919	No	No
Uterus	127	WASL	ENSG00000106299.7	7	7.45322e-05	0.00119251	16	0.0274788	Yes	No
Uterus	127	TMEM229A	ENSG00000234224.2	7	0.00797247	0.135532	17	0.15538	No	No
Uterus	127	GPR37	ENSG00000170775.2	7	0.00952953	0.162002	17	0.178922	No	No
Uterus	127	POT1	ENSG00000128513.14	7	0.00400823	0.0721482	18	0.0993814	No	No
Uterus	127	ZNF800	ENSG00000048405.9	7	0.00577169	0.0808036	14	0.107156	No	No
Uterus	127	GCC1	ENSG00000179562.2	7	0.0179788	0.251703	14	0.262235	No	No
Uterus	127	ARF5	ENSG00000004059.10	7	0.0075185	0.105259	14	0.128436	No	No
Uterus	127	FSCN3	ENSG00000106328.9	7	0.008185	0.11459	14	0.136468	No	No
Uterus	127	SND1	ENSG00000197157.10	7	0.0166461	0.282983	17	0.291998	No	No
Uterus	127	SND1-IT1	ENSG00000279078.1	7	0.0049789	0.0697046	14	0.0971903	No	No
Uterus	127	LRRC4	ENSG00000128594.7	7	0.0027083	0.0379162	14	0.069821	No	No
Uterus	127	LEP	ENSG00000174697.4	7	0.0159406	0.223169	14	0.235137	No	No
Uterus	127	RP11-62J1.4	ENSG00000272915.1	7	0.00340496	0.0476695	14	0.0782035	No	No
Uterus	127	RBM28	ENSG00000106344.8	7	0.000377945	0.00529123	14	0.0370875	Yes	No
Uterus	127	PRRT4	ENSG00000224940.8	7	0.0183346	0.23835	13	0.249538	No	No
Uterus	127	IMPDH1	ENSG00000106348.16	7	0.000557508	0.00724761	13	0.0397852	Yes	No
Uterus	127	HILPDA	ENSG00000135245.9	7	0.000193354	0.0025136	13	0.0316785	Yes	No
Uterus	127	METTL2B	ENSG00000165055.15	7	0.0237847	0.309201	13	0.317103	No	No
Uterus	127	RP11-212P7.2	ENSG00000273270.1	7	0.0029641	0.0355692	12	0.0677933	No	No
Uterus	127	RP11-274B21.10	ENSG00000271553.1	7	0.0047123	0.0612599	13	0.0900098	No	No
Uterus	127	FAM71F2	ENSG00000205085.10	7	0.0143161	0.186109	13	0.201074	No	No
Uterus	127	RP11-274B21.9	ENSG00000271344.1	7	0.0125617	0.163303	13	0.180049	No	No
Uterus	127	FAM71F1	ENSG00000135248.15	7	0.000837706	0.0108902	13	0.044514	Yes	No
Uterus	127	CALU	ENSG00000128595.16	7	0.00152951	0.0198836	13	0.0530742	No	No
Uterus	127	OPN1SW	ENSG00000128617.2	7	0.00964814	0.125426	13	0.146376	No	No
Uterus	127	CCDC136	ENSG00000128596.16	7	0.00150785	0.019602	13	0.0528606	No	No
Uterus	127	FLNC	ENSG00000128591.15	7	0.000285027	0.00370536	13	0.0343328	Yes	No
Uterus	127	ATP6V1F	ENSG00000128524.4	7	0.00984031	0.127924	13	0.14853	No	No
Uterus	127	RP11-309L24.4	ENSG00000272899.3	7	0.00474542	0.0616904	13	0.0903469	No	No
Uterus	127	KCP	ENSG00000135253.13	7	0.00212911	0.0276784	13	0.0605101	No	No
Uterus	127	IRF5	ENSG00000128604.19	7	0.0552887	0.718753	13	0.719914	No	No
Uterus	127	TNPO3	ENSG00000064419.13	7	0.00190383	0.0266536	14	0.0595813	No	No
Uterus	127	RP11-286H14.4	ENSG00000230626.4	7	0.00033816	0.00473424	14	0.0360015	Yes	No
Uterus	127	TSPAN33	ENSG00000158457.5	7	0.00216772	0.0303481	14	0.0629259	No	No
Uterus	127	SMO	ENSG00000128602.9	7	0.00486038	0.0680453	14	0.0956656	No	No
Uterus	127	AHCYL2	ENSG00000158467.16	7	0.00456777	0.0685166	15	0.0960776	No	No
Uterus	127	STRIP2	ENSG00000128578.9	7	0.00294324	0.0412053	14	0.072894	No	No
Uterus	127	SMKR1	ENSG00000240204.2	7	0.00017276	0.00241864	14	0.0314513	Yes	No
Uterus	127	RP11-448A19.1	ENSG00000273329.1	7	0.00499994	0.0649992	13	0.0930475	No	No
Uterus	127	NRF1	ENSG00000106459.14	7	0.00117239	0.0164135	14	0.0499433	Yes	No
Uterus	127	UBE2H	ENSG00000186591.11	7	0.00367864	0.0478223	13	0.0782324	No	No
Uterus	127	ZC3HC1	ENSG00000091732.15	7	0.00202123	0.026276	13	0.0591785	No	No
Uterus	127	KLHDC10	ENSG00000128607.13	7	0.000837143	0.0108829	13	0.044511	Yes	No
Uterus	127	TMEM209	ENSG00000146842.16	7	0.0029386	0.0382018	13	0.0700855	No	No
Uterus	127	CPA2	ENSG00000158516.11	7	0.00134951	0.0175437	13	0.0510443	No	No
Uterus	127	CPA4	ENSG00000128510.10	7	0.00592128	0.0769766	13	0.103734	No	No
Uterus	127	CPA1	ENSG00000091704.9	7	0.000232358	0.00302066	13	0.0326925	Yes	No
Uterus	127	CEP41	ENSG00000106477.18	7	0.000120545	0.00156709	13	0.0284561	Yes	No
Uterus	127	RP11-2E11.5	ENSG00000259920.1	7	1.44925e-05	0.000188403	13	0.0208122	Yes	No
Uterus	127	MEST	ENSG00000106484.14	7	0.00924443	0.120178	13	0.141427	No	No
Uterus	127	COPG2	ENSG00000158623.14	7	0.00147329	0.020626	14	0.0536463	No	No
Uterus	127	KLF14	ENSG00000266265.2	7	0.000738389	0.00959905	13	0.0429524	Yes	No
Uterus	127	LINC00513	ENSG00000233559.1	7	2.04076e-05	0.000285706	14	0.0217948	Yes	No
Uterus	127	AC058791.1	ENSG00000226380.9	7	0.00434144	0.0607802	14	0.0895831	No	No
Uterus	127	RP11-138A9.1	ENSG00000271204.1	7	0.00468706	0.0656189	14	0.0936289	No	No
Uterus	127	RP11-138A9.2	ENSG00000273319.1	7	0.00564283	0.0789996	14	0.105581	No	No
Uterus	127	MKLN1	ENSG00000128585.17	7	0.00105196	0.0168313	16	0.0503204	No	No
Uterus	127	PODXL	ENSG00000128567.16	7	0.00182164	0.0255029	14	0.0585151	No	No
Uterus	127	PLXNA4	ENSG00000221866.9	7	0.00184152	0.0294643	16	0.062192	No	No
Uterus	127	CHCHD3	ENSG00000106554.11	7	0.0024175	0.033845	14	0.0662203	No	No
Uterus	127	EXOC4	ENSG00000131558.14	7	0.00360827	0.0685571	19	0.0961051	No	No
Uterus	127	LRGUK	ENSG00000155530.2	7	0.00100459	0.0160735	16	0.0495997	Yes	No
Uterus	127	SLC35B4	ENSG00000205060.10	7	0.00244133	0.03662	15	0.0687441	No	No
Uterus	127	RP11-38M8.1	ENSG00000273297.1	7	0.00165061	0.0264098	16	0.0593175	No	No
Uterus	127	AKR1B1	ENSG00000085662.13	7	0.00141271	0.0226034	16	0.0555415	No	No
Uterus	127	AKR1B10	ENSG00000198074.9	7	0.00276237	0.0441979	16	0.0753599	No	No
Uterus	127	BPGM	ENSG00000172331.11	7	0.00305893	0.0489429	16	0.0792498	No	No
Uterus	127	CALD1	ENSG00000122786.19	7	0.00103551	0.0186391	18	0.0520756	No	No
Uterus	127	AGBL3	ENSG00000146856.14	7	0.00412653	0.0701509	17	0.097598	No	No
Uterus	127	C7orf49	ENSG00000122783.16	7	0.0106539	0.181116	17	0.196388	No	No
Uterus	127	TMEM140	ENSG00000146859.6	7	0.00841499	0.143055	17	0.16215	No	No
Uterus	127	WDR91	ENSG00000105875.13	7	0.00147237	0.0235579	16	0.0564427	No	No
Uterus	127	CNOT4	ENSG00000080802.18	7	0.0114149	0.194053	17	0.208283	No	No
Uterus	127	NUP205	ENSG00000155561.14	7	5.57006e-07	8.9121e-06	16	0.0107779	Yes	No
Uterus	127	C7orf73	ENSG00000243317.7	7	0.000221396	0.00332095	15	0.0336911	Yes	No
Uterus	127	SLC13A4	ENSG00000164707.15	7	0.0102145	0.153218	15	0.171028	No	No
Uterus	127	FAM180A	ENSG00000189320.8	7	0.00219016	0.0328524	15	0.0652224	No	No
Uterus	127	MTPN	ENSG00000105887.10	7	0.000707986	0.0106198	15	0.0442659	Yes	No
Uterus	127	CHRM2	ENSG00000181072.11	7	0.0031773	0.0444822	14	0.0755533	No	No
Uterus	127	PTN	ENSG00000105894.11	7	0.00126449	0.0177029	14	0.0512468	No	No
Uterus	127	DGKI	ENSG00000157680.15	7	0.00112309	0.0190926	17	0.0524451	No	No
Uterus	127	CREB3L2	ENSG00000182158.14	7	0.000473158	0.00709738	15	0.0396289	Yes	No
Uterus	127	TRIM24	ENSG00000122779.17	7	0.000447743	0.00582065	13	0.0378217	Yes	No
Uterus	127	KIAA1549	ENSG00000122778.9	7	0.00159634	0.0239452	15	0.0568868	No	No
Uterus	127	ZC3HAV1L	ENSG00000146858.7	7	0.00279565	0.0391391	14	0.0709745	No	No
Uterus	127	ZC3HAV1	ENSG00000105939.12	7	0.00406982	0.0569774	14	0.0862554	No	No
Uterus	127	TTC26	ENSG00000105948.13	7	0.00996685	0.139536	14	0.158872	No	No
Uterus	127	UBN2	ENSG00000157741.14	7	0.000952024	0.0133283	14	0.0469501	Yes	No
Uterus	127	FMC1	ENSG00000164898.12	7	0.00202226	0.0262894	13	0.0591862	No	No
Uterus	127	LUC7L2	ENSG00000146963.17	7	0.0132705	0.185787	14	0.200775	No	No
Uterus	127	CLEC2L	ENSG00000236279.6	7	0.00183434	0.0238464	13	0.0567901	No	No
Uterus	127	HIPK2	ENSG00000064393.15	7	0.00443627	0.0621078	14	0.0906407	No	No
Uterus	127	TBXAS1	ENSG00000059377.16	7	0.0016245	0.0211185	13	0.0542428	No	No
Uterus	127	PARP12	ENSG00000059378.12	7	0.00886935	0.0975628	11	0.121933	No	No
Uterus	127	KDM7A	ENSG00000006459.10	7	0.0165544	0.182098	11	0.197347	No	No
Uterus	127	SLC37A3	ENSG00000157800.17	7	0.00537526	0.0645031	12	0.0926121	No	No
Uterus	127	MKRN1	ENSG00000133606.10	7	0.00986522	0.118383	12	0.139818	No	No
Uterus	127	DENND2A	ENSG00000146966.12	7	0.00106971	0.0117668	11	0.0455297	Yes	No
Uterus	127	ADCK2	ENSG00000133597.10	7	0.0111529	0.122682	11	0.143781	No	No
Uterus	127	NDUFB2	ENSG00000090266.12	7	0.00276873	0.030456	11	0.0630357	No	No
Uterus	127	BRAF	ENSG00000157764.12	7	0.00334391	0.0401269	12	0.071856	No	No
Uterus	127	MRPS33	ENSG00000090263.15	7	0.000572559	0.00629815	11	0.038418	Yes	No
Uterus	127	TMEM178B	ENSG00000261115.5	7	0.00267862	0.0428578	16	0.0742137	No	No
Uterus	127	AGK	ENSG00000006530.15	7	0.0036272	0.0471536	13	0.077776	No	No
Uterus	127	KIAA1147	ENSG00000257093.6	7	0.00117933	0.0153313	13	0.048746	Yes	No
Uterus	127	WEE2	ENSG00000214102.7	7	0.00617088	0.0802214	13	0.106604	No	No
Uterus	127	SSBP1	ENSG00000106028.10	7	0.00478613	0.0670059	14	0.0947725	No	No
Uterus	127	TAS2R3	ENSG00000127362.2	7	0.000298147	0.00387592	13	0.0346082	Yes	No
Uterus	127	TAS2R4	ENSG00000127364.3	7	0.00746272	0.0970154	13	0.121444	No	No
Uterus	127	TAS2R5	ENSG00000127366.5	7	0.00729337	0.0948138	13	0.119635	No	No
Uterus	127	PRSS37	ENSG00000165076.13	7	0.000399399	0.00559159	14	0.0376088	Yes	No
Uterus	127	MGAM	ENSG00000257335.8	7	0.004039	0.0565459	14	0.0858648	No	No
Uterus	127	CLEC5A	ENSG00000258227.6	7	0.0019755	0.0276571	14	0.0604922	No	No
Uterus	127	MGAM2	ENSG00000257743.8	7	0.000975843	0.012686	13	0.0463651	Yes	No
Uterus	127	TRBV7-2	ENSG00000282939.1	7	0.000454413	0.00545296	12	0.0372477	Yes	No
Uterus	127	TRBV7-9	ENSG00000278030.1	7	0.00018969	0.00246596	13	0.0314513	Yes	No
Uterus	127	TRBV19	ENSG00000211746.3	7	0.0018364	0.0238733	13	0.0568102	No	No
Uterus	127	TRBV20-1	ENSG00000211747.3	7	0.0230754	0.299981	13	0.308422	No	No
Uterus	127	TRBV27	ENSG00000211752.3	7	0.00747217	0.0971382	13	0.121583	No	No
Uterus	127	PRSS1	ENSG00000204983.13	7	0.00408304	0.0489965	12	0.0792879	No	No
Uterus	127	PRSS2	ENSG00000275896.5	7	0.00163701	0.0196441	12	0.0528861	No	No
Uterus	127	TRBC1	ENSG00000211751.9	7	0.00122458	0.0146949	12	0.0481654	Yes	No
Uterus	127	TRBC2	ENSG00000211772.11	7	7.0787e-05	0.000849444	12	0.027183	Yes	No
Uterus	127	EPHB6	ENSG00000106123.11	7	0.00214696	0.0257635	12	0.0587136	No	No
Uterus	127	TRPV6	ENSG00000165125.19	7	0.00461779	0.0507957	11	0.080803	No	No
Uterus	127	C7orf34	ENSG00000165131.6	7	0.0045759	0.0503349	11	0.0804066	No	No
Uterus	127	KEL	ENSG00000197993.7	7	0.0186475	0.22377	12	0.235646	No	No
Uterus	127	PIP	ENSG00000159763.3	7	0.0102022	0.132628	13	0.15269	No	No
Uterus	127	GSTK1	ENSG00000197448.13	7	0.00734827	0.0881792	12	0.113879	No	No
Uterus	127	TMEM139	ENSG00000178826.10	7	0.000584823	0.00643305	11	0.0385372	Yes	No
Uterus	127	CASP2	ENSG00000106144.19	7	0.00694231	0.0763654	11	0.103145	No	No
Uterus	127	CLCN1	ENSG00000188037.10	7	0.00889127	0.0978039	11	0.122141	No	No
Uterus	127	FAM131B	ENSG00000159784.17	7	0.0125738	0.138312	11	0.157779	No	No
Uterus	127	RP11-563K23.1	ENSG00000272619.1	7	0.00345862	0.0345862	10	0.0669274	No	No
Uterus	127	ZYX	ENSG00000159840.15	7	0.00559938	0.0559938	10	0.0854136	No	No
Uterus	127	EPHA1	ENSG00000146904.8	7	0.00135527	0.0135527	10	0.0470979	Yes	No
Uterus	127	TCAF2	ENSG00000170379.19	7	0.00181902	0.0181902	10	0.0516382	No	No
Uterus	127	TCAF1	ENSG00000198420.9	7	0.0026154	0.0235386	9	0.0564427	No	No
Uterus	127	CTAGE4	ENSG00000225932.3	7	0.00415126	0.0456639	11	0.0765998	No	No
Uterus	127	ARHGEF35	ENSG00000213214.4	7	0.00229328	0.0252261	11	0.0581471	No	No
Uterus	127	OR2A7	ENSG00000243896.3	7	2.25641e-05	0.000270769	12	0.0217948	Yes	No
Uterus	127	CTAGE8	ENSG00000244693.1	7	0.000501514	0.00601817	12	0.0382349	Yes	No
Uterus	127	OR2A1	ENSG00000221970.1	7	0.00180898	0.0235168	13	0.0564427	No	No
Uterus	127	ARHGEF5	ENSG00000050327.14	7	0.00139999	0.0181999	13	0.0516382	No	No
Uterus	127	TPK1	ENSG00000196511.14	7	0.00119031	0.0202353	17	0.0533946	No	No
Uterus	127	AC006007.1	ENSG00000230746.1	7	0.0225999	0.384198	17	0.389396	No	No
Uterus	127	CUL1	ENSG00000055130.15	7	0.0113224	0.203804	18	0.217075	No	No
Uterus	127	EZH2	ENSG00000106462.10	7	0.000353781	0.00601428	17	0.0382349	Yes	No
Uterus	127	GHET1	ENSG00000281189.1	7	0.00264064	0.0422503	16	0.0737893	No	No
Uterus	127	PDIA4	ENSG00000155660.10	7	0.000765148	0.0130075	17	0.0466573	Yes	No
Uterus	127	ZNF786	ENSG00000197362.14	7	0.00213245	0.0341191	16	0.0665218	No	No
Uterus	127	ZNF425	ENSG00000204947.8	7	0.000381869	0.0061099	16	0.0383378	Yes	No
Uterus	127	ZNF398	ENSG00000197024.8	7	0.00223628	0.0380167	17	0.0699227	No	No
Uterus	127	ZNF282	ENSG00000170265.11	7	0.00195673	0.0313076	16	0.0637652	No	No
Uterus	127	ZNF212	ENSG00000170260.8	7	0.000722195	0.0115551	16	0.0453529	Yes	No
Uterus	127	ZNF783	ENSG00000204946.9	7	0.00968843	0.155015	16	0.172744	No	No
Uterus	127	ZNF777	ENSG00000196453.7	7	0.00366668	0.0550002	15	0.0845726	No	No
Uterus	127	ZNF746	ENSG00000181220.15	7	0.0159928	0.239892	15	0.25102	No	No
Uterus	127	KRBA1	ENSG00000133619.17	7	0.00870018	0.147903	17	0.166324	No	No
Uterus	127	ZNF467	ENSG00000181444.12	7	0.000103209	0.00185777	18	0.0297643	Yes	No
Uterus	127	SSPO	ENSG00000197558.11	7	0.000243265	0.00437877	18	0.0356509	Yes	No
Uterus	127	ZNF862	ENSG00000106479.10	7	0.00446243	0.0847862	19	0.110843	No	No
Uterus	127	ATP6V0E2	ENSG00000171130.17	7	0.00525956	0.0999317	19	0.124011	No	No
Uterus	127	RP11-728K20.2	ENSG00000260555.1	7	0.00149228	0.0283534	19	0.0610649	No	No
Uterus	127	ACTR3C	ENSG00000106526.10	7	0.00147139	0.0279565	19	0.0608148	No	No
Uterus	127	LRRC61	ENSG00000127399.14	7	0.00322716	0.061316	19	0.0900554	No	No
Uterus	127	ZBED6CL	ENSG00000188707.5	7	0.000192425	0.00365607	19	0.0341688	Yes	No
Uterus	127	RARRES2	ENSG00000106538.9	7	0.0028909	0.0549271	19	0.0845254	No	No
Uterus	127	REPIN1	ENSG00000214022.11	7	0.000568013	0.0102242	18	0.043898	Yes	No
Uterus	127	ZNF775	ENSG00000196456.11	7	0.00027367	0.00492607	18	0.0363687	Yes	No
Uterus	127	LINC00996	ENSG00000242258.1	7	0.00540499	0.0972899	18	0.121694	No	No
Uterus	127	GIMAP8	ENSG00000171115.3	7	0.000202108	0.00363794	18	0.0341688	Yes	No
Uterus	127	GIMAP7	ENSG00000179144.4	7	0.0013549	0.0243882	18	0.0574307	No	No
Uterus	127	GIMAP4	ENSG00000133574.9	7	0.00130825	0.0248567	19	0.0577846	No	No
Uterus	127	GIMAP6	ENSG00000133561.15	7	0.000246464	0.00468281	19	0.0359107	Yes	No
Uterus	127	GIMAP2	ENSG00000106560.10	7	0.00505205	0.095989	19	0.120553	No	No
Uterus	127	GIMAP1	ENSG00000213203.2	7	0.00079366	0.0150795	19	0.048596	Yes	No
Uterus	127	GIMAP5	ENSG00000196329.11	7	1.87361e-05	0.000355986	19	0.0226935	Yes	No
Uterus	127	TMEM176B	ENSG00000106565.17	7	0.00069784	0.013259	19	0.0469483	Yes	No
Uterus	127	TMEM176A	ENSG00000002933.7	7	0.00222661	0.0423055	19	0.0738123	No	No
Uterus	127	KCNH2	ENSG00000055118.14	7	0.000316536	0.00633072	20	0.0384327	Yes	No
Uterus	127	NOS3	ENSG00000164867.10	7	0.000101541	0.00203082	20	0.0301929	Yes	No
Uterus	127	ATG9B	ENSG00000181652.19	7	0.000861207	0.0172241	20	0.0507828	No	No
Uterus	127	ABCB8	ENSG00000197150.12	7	0.00105224	0.0210447	20	0.0541774	No	No
Uterus	127	ASIC3	ENSG00000213199.7	7	0.000936334	0.0187267	20	0.0521426	No	No
Uterus	127	CDK5	ENSG00000164885.12	7	0.00449667	0.0899334	20	0.115481	No	No
Uterus	127	SLC4A2	ENSG00000164889.13	7	0.0155429	0.310859	20	0.318713	No	No
Uterus	127	FASTK	ENSG00000164896.19	7	0.000718285	0.0136474	19	0.0472543	Yes	No
Uterus	127	TMUB1	ENSG00000164897.12	7	0.00998216	0.189661	19	0.204311	No	No
Uterus	127	AGAP3	ENSG00000133612.18	7	0.00411751	0.0782326	19	0.104868	No	No
Uterus	127	ASB10	ENSG00000146926.10	7	0.00105051	0.0199596	19	0.0531371	No	No
Uterus	127	IQCA1L	ENSG00000278685.4	7	0.000660492	0.0125493	19	0.0463613	Yes	No
Uterus	127	ABCF2	ENSG00000033050.7	7	0.00281369	0.0534601	19	0.0831863	No	No
Uterus	127	CHPF2	ENSG00000033100.16	7	0.000789232	0.0149954	19	0.0485017	Yes	No
Uterus	127	SMARCD3	ENSG00000082014.16	7	0.000379579	0.00683242	18	0.0392291	Yes	No
Uterus	127	NUB1	ENSG00000013374.15	7	0.00823591	0.148246	18	0.166585	No	No
Uterus	127	WDR86	ENSG00000187260.15	7	0.00107342	0.0193216	18	0.0525988	No	No
Uterus	127	CRYGN	ENSG00000127377.8	7	0.0221591	0.376706	17	0.382169	No	No
Uterus	127	RHEB	ENSG00000106615.9	7	0.00021582	0.00366894	17	0.0342343	Yes	No
Uterus	127	PRKAG2	ENSG00000106617.13	7	0.00244273	0.0464118	19	0.0771735	No	No
Uterus	127	GALNT11	ENSG00000178234.12	7	0.00197477	0.0296215	15	0.0623033	No	No
Uterus	127	KMT2C	ENSG00000055609.17	7	0.00415445	0.07478	18	0.10175	No	No
Uterus	127	LINC01003	ENSG00000261455.1	7	0.000444318	0.00710909	16	0.0396289	Yes	No
Uterus	127	XRCC2	ENSG00000196584.2	7	8.99471e-05	0.0015291	17	0.0283033	Yes	No
Uterus	127	ACTR3B	ENSG00000133627.17	7	0.00207407	0.0352592	17	0.0675464	No	No
Uterus	127	LINC01287	ENSG00000234722.3	7	0.000291672	0.0052501	18	0.0370703	Yes	No
Uterus	127	DPP6	ENSG00000130226.16	7	0.000617984	0.0191575	31	0.052513	No	No
Uterus	127	PAXIP1	ENSG00000157212.18	7	5.44705e-05	0.00114388	21	0.0274788	Yes	No
Uterus	127	PAXIP1-AS1	ENSG00000273344.1	7	0.00119844	0.0251671	21	0.0580857	No	No
Uterus	127	AC144652.1	ENSG00000273117.1	7	0.000342147	0.00718508	21	0.0396808	Yes	No
Uterus	127	INSIG1	ENSG00000186480.12	7	0.00164053	0.0344511	21	0.0668458	No	No
Uterus	127	EN2	ENSG00000164778.4	7	0.00198779	0.0417436	21	0.0733123	No	No
Uterus	127	RBM33	ENSG00000184863.10	7	0.000853217	0.0179176	21	0.0514543	No	No
Uterus	127	AC073133.1	ENSG00000233878.1	7	0.000303377	0.00515741	17	0.0368466	Yes	No
Uterus	127	LINC01006	ENSG00000182648.11	7	0.000550429	0.00990773	18	0.0434418	Yes	No
Uterus	127	RNF32	ENSG00000105982.16	7	0.000649283	0.0110378	17	0.0447091	Yes	No
Uterus	127	LMBR1	ENSG00000105983.20	7	0.00776798	0.147592	19	0.166057	No	No
Uterus	127	NOM1	ENSG00000146909.7	7	0.000598977	0.0101826	17	0.0437716	Yes	No
Uterus	127	MNX1	ENSG00000130675.14	7	0.00648634	0.110268	17	0.132745	No	No
Uterus	127	UBE3C	ENSG00000009335.17	7	1.70206e-05	0.000323392	19	0.0220213	Yes	No
Uterus	127	DNAJB6	ENSG00000105993.14	7	7.13166e-05	0.0012837	18	0.0278876	Yes	No
Uterus	127	AC006372.4	ENSG00000234210.1	7	0.0017519	0.0315342	18	0.0639586	No	No
Uterus	127	PTPRN2	ENSG00000155093.17	7	0.00478212	0.114771	24	0.136656	No	No
Uterus	127	NCAPG2	ENSG00000146918.19	7	0.000812472	0.0129996	16	0.0466546	Yes	No
Uterus	127	ESYT2	ENSG00000117868.15	7	3.01745e-05	0.000452618	15	0.023833	Yes	No
Uterus	127	WDR60	ENSG00000126870.15	7	0.000182406	0.00255368	14	0.0317115	Yes	No
Uterus	127	VIPR2	ENSG00000106018.13	7	0.00106002	0.0127202	12	0.0463742	Yes	No
Uterus	127	ZNF596	ENSG00000172748.13	8	0.00142287	0.0170745	12	0.050582	No	No
Uterus	127	FBXO25	ENSG00000147364.16	8	0.000556797	0.00835196	15	0.0410624	Yes	No
Uterus	127	TDRP	ENSG00000180190.11	8	0.00931551	0.149048	16	0.167245	No	No
Uterus	127	ERICH1	ENSG00000104714.13	8	0.00346149	0.0623068	18	0.0908205	No	No
Uterus	127	CLN8	ENSG00000182372.9	8	0.0012513	0.02878	23	0.0614778	No	No
Uterus	127	CTD-2336O2.3	ENSG00000282021.1	8	0.00399006	0.0917714	23	0.117063	No	No
Uterus	127	ARHGEF10	ENSG00000104728.15	8	3.01084e-05	0.000722602	24	0.027183	Yes	No
Uterus	127	KBTBD11-OT1	ENSG00000253696.2	8	7.07743e-06	0.000162781	23	0.0207751	Yes	No
Uterus	127	RP11-439C15.4	ENSG00000253764.1	8	0.00436133	0.100311	23	0.124279	No	No
Uterus	127	KBTBD11	ENSG00000176595.3	8	0.00508499	0.116955	23	0.13865	No	No
Uterus	127	MYOM2	ENSG00000036448.9	8	0.000143321	0.00358302	25	0.0341405	Yes	No
Uterus	127	RP11-134O21.1	ENSG00000254319.5	8	0.000665822	0.0193089	29	0.0525988	No	No
Uterus	127	GS1-57L11.1	ENSG00000253853.1	8	6.1919e-05	0.00185757	30	0.0297643	Yes	No
Uterus	127	CSMD1	ENSG00000183117.18	8	0.000115519	0.00727767	63	0.0397852	Yes	No
Uterus	127	MCPH1	ENSG00000147316.12	8	0.00341209	0.0955384	28	0.120231	No	No
Uterus	127	ANGPT2	ENSG00000091879.13	8	7.40294e-05	0.00192476	26	0.0299321	Yes	No
Uterus	127	CTD-2541M15.3	ENSG00000271743.1	8	0.00455558	0.11389	25	0.135855	No	No
Uterus	127	AGPAT5	ENSG00000155189.11	8	0.000202409	0.00465541	23	0.0359107	Yes	No
Uterus	127	XKR5	ENSG00000275591.4	8	5.50142e-05	0.0011553	21	0.0274788	Yes	No
Uterus	127	DEFB1	ENSG00000164825.3	8	0.00515256	0.103051	20	0.126601	No	No
Uterus	127	DEFA3	ENSG00000239839.6	8	0.00825314	0.140303	17	0.159625	No	No
Uterus	127	DEFA5	ENSG00000164816.7	8	0.0035897	0.0574353	16	0.0866352	No	No
Uterus	127	FAM66B	ENSG00000215374.5	8	0.00479783	0.0623717	13	0.0908531	No	No
Uterus	127	FAM66E	ENSG00000225725.4	8	0.000807371	0.0104958	13	0.0442349	Yes	No
Uterus	127	PRAG1	ENSG00000275342.4	8	0.00671698	0.0940378	14	0.119025	No	No
Uterus	127	CLDN23	ENSG00000253958.1	8	0.00228304	0.0388118	17	0.0706289	No	No
Uterus	127	MFHAS1	ENSG00000147324.10	8	0.0146522	0.278391	19	0.287524	No	No
Uterus	127	ERI1	ENSG00000104626.14	8	0.00172784	0.0345567	20	0.066926	No	No
Uterus	127	PPP1R3B	ENSG00000173281.4	8	0.000803422	0.0168719	21	0.0503914	No	No
Uterus	127	RP11-10A14.4	ENSG00000253426.5	8	0.000756907	0.015895	21	0.049382	Yes	No
Uterus	127	TNKS	ENSG00000173273.15	8	0.00199503	0.0478806	24	0.0782883	No	No
Uterus	127	LINC00599	ENSG00000253230.8	8	0.00234563	0.0492582	21	0.0794784	No	No
Uterus	127	MSRA	ENSG00000175806.14	8	0.000585155	0.0140437	24	0.047545	Yes	No
Uterus	127	LINCR-0001	ENSG00000253641.5	8	0.000930081	0.0186016	20	0.0520631	No	No
Uterus	127	RP11-981G7.3	ENSG00000253678.1	8	0.00280223	0.0560446	20	0.0854622	No	No
Uterus	127	PRSS51	ENSG00000253649.3	8	0.000785301	0.0164913	21	0.0500027	No	No
Uterus	127	RP11-981G7.6	ENSG00000272505.1	8	0.0040388	0.080776	20	0.107127	No	No
Uterus	127	RP1L1	ENSG00000183638.5	8	0.000588942	0.0123678	21	0.046224	Yes	No
Uterus	127	SOX7	ENSG00000171056.7	8	0.00401244	0.0802487	20	0.106625	No	No
Uterus	127	PINX1	ENSG00000254093.8	8	0.00240551	0.0505157	21	0.080577	No	No
Uterus	127	XKR6	ENSG00000171044.10	8	0.00236823	0.0568374	24	0.0861523	No	No
Uterus	127	AF131215.8	ENSG00000270076.1	8	0.00418848	0.0879581	21	0.1137	No	No
Uterus	127	MTMR9	ENSG00000104643.9	8	0.000636923	0.0127385	20	0.0463825	Yes	No
Uterus	127	SLC35G5	ENSG00000177710.5	8	0.0182012	0.364024	20	0.369805	No	No
Uterus	127	FAM167A	ENSG00000154319.14	8	0.000535535	0.0101752	19	0.0437565	Yes	No
Uterus	127	BLK	ENSG00000136573.12	8	0.000436194	0.00785149	18	0.0404574	Yes	No
Uterus	127	GATA4	ENSG00000136574.17	8	0.000115157	0.00207282	18	0.0303754	Yes	No
Uterus	127	NEIL2	ENSG00000154328.15	8	0.00501531	0.0852603	17	0.11118	No	No
Uterus	127	FDFT1	ENSG00000079459.12	8	0.00356268	0.0641282	18	0.0922618	No	No
Uterus	127	RP11-297N6.4	ENSG00000255046.1	8	0.0129999	0.220998	17	0.233027	No	No
Uterus	127	CTSB	ENSG00000164733.20	8	0.00516496	0.0878043	17	0.113566	No	No
Uterus	127	USP17L7	ENSG00000226430.6	8	2.8886e-05	0.000491062	17	0.0247278	Yes	No
Uterus	127	FAM86B1	ENSG00000186523.14	8	0.000134256	0.00241662	18	0.0314513	Yes	No
Uterus	127	FAM66A	ENSG00000227888.4	8	6.6931e-06	0.000127169	19	0.0200023	Yes	No
Uterus	127	RP11-351I21.11	ENSG00000270074.1	8	0.00346759	0.0658842	19	0.0938071	No	No
Uterus	127	FAM86B2	ENSG00000145002.12	8	9.83477e-05	0.00186861	19	0.0297643	Yes	No
Uterus	127	RP11-419I17.2	ENSG00000270154.1	8	0.000275975	0.00496755	18	0.0364944	Yes	No
Uterus	127	RP11-419I17.1	ENSG00000283674.1	8	0.00010766	0.0021532	20	0.0306235	Yes	No
Uterus	127	LONRF1	ENSG00000154359.12	8	0.000303605	0.0060721	20	0.0383267	Yes	No
Uterus	127	KIAA1456	ENSG00000250305.8	8	0.00350794	0.0736667	21	0.100738	No	No
Uterus	127	DLC1	ENSG00000164741.14	8	0.000162655	0.00455435	28	0.0359107	Yes	No
Uterus	127	C8orf48	ENSG00000164743.4	8	0.000882359	0.0238237	27	0.0567753	No	No
Uterus	127	SGCZ	ENSG00000185053.13	8	0.000144704	0.00593285	41	0.0380735	Yes	No
Uterus	127	TUSC3	ENSG00000104723.20	8	0.000415249	0.00996597	24	0.043468	Yes	No
Uterus	127	MSR1	ENSG00000038945.14	8	0.00447328	0.111832	25	0.134081	No	No
Uterus	127	MICU3	ENSG00000155970.11	8	0.00121043	0.0242086	20	0.0572173	No	No
Uterus	127	RP11-468H14.2	ENSG00000249258.2	8	0.0019778	0.0375782	19	0.069529	No	No
Uterus	127	ZDHHC2	ENSG00000104219.12	8	0.00211064	0.0422128	20	0.0737738	No	No
Uterus	127	CNOT7	ENSG00000198791.11	8	0.00188724	0.0358576	19	0.0680357	No	No
Uterus	127	VPS37A	ENSG00000155975.9	8	0.000141545	0.0028309	20	0.0321213	Yes	No
Uterus	127	MTMR7	ENSG00000003987.13	8	5.26318e-05	0.00110527	21	0.0272557	Yes	No
Uterus	127	SLC7A2	ENSG00000003989.17	8	0.000946684	0.0208271	22	0.053926	No	No
Uterus	127	PDGFRL	ENSG00000104213.12	8	0.000137483	0.00302463	22	0.0327159	Yes	No
Uterus	127	MTUS1	ENSG00000129422.14	8	0.00731798	0.168314	23	0.184724	No	No
Uterus	127	FGL1	ENSG00000104760.16	8	0.000211672	0.00465678	22	0.0359107	Yes	No
Uterus	127	RP11-156K13.3	ENSG00000254054.2	8	0.000941593	0.0197735	21	0.0530153	No	No
Uterus	127	PCM1	ENSG00000078674.17	8	0.000711264	0.0163591	23	0.0498944	Yes	No
Uterus	127	ASAH1	ENSG00000104763.18	8	0.00098814	0.0217391	22	0.0547729	No	No
Uterus	127	NAT1	ENSG00000171428.13	8	0.000184605	0.00424593	23	0.0354718	Yes	No
Uterus	127	NAT2	ENSG00000156006.4	8	0.000676546	0.0155606	23	0.0489615	Yes	No
Uterus	127	PSD3	ENSG00000156011.16	8	0.00634441	0.177643	28	0.193217	No	No
Uterus	127	SH2D4A	ENSG00000104611.11	8	0.000377432	0.00792607	21	0.0404965	Yes	No
Uterus	127	CSGALNACT1	ENSG00000147408.14	8	0.00294357	0.0677022	23	0.0953602	No	No
Uterus	127	INTS10	ENSG00000104613.11	8	0.00113226	0.0226452	20	0.0555662	No	No
Uterus	127	LPL	ENSG00000175445.14	8	0.000246279	0.00492558	20	0.0363687	Yes	No
Uterus	127	ATP6V1B2	ENSG00000147416.10	8	0.00153193	0.0275748	18	0.0604523	No	No
Uterus	127	LZTS1	ENSG00000061337.15	8	0.000103761	0.00186769	18	0.0297643	Yes	No
Uterus	127	GFRA2	ENSG00000168546.10	8	0.000349498	0.00559196	16	0.0376088	Yes	No
Uterus	127	DOK2	ENSG00000147443.12	8	0.00298152	0.0447227	15	0.0757631	No	No
Uterus	127	XPO7	ENSG00000130227.16	8	0.00487731	0.0731596	15	0.100312	No	No
Uterus	127	NPM2	ENSG00000158806.13	8	0.0012432	0.018648	15	0.0520756	No	No
Uterus	127	FGF17	ENSG00000158815.10	8	0.00182587	0.0273881	15	0.060286	No	No
Uterus	127	DMTN	ENSG00000158856.17	8	0.0164193	0.246289	15	0.257161	No	No
Uterus	127	FAM160B2	ENSG00000158863.21	8	0.000276832	0.00415248	15	0.0351952	Yes	No
Uterus	127	NUDT18	ENSG00000275074.1	8	0.00331257	0.0496886	15	0.0798117	No	No
Uterus	127	HR	ENSG00000168453.14	8	0.000795524	0.0119329	15	0.04571	Yes	No
Uterus	127	REEP4	ENSG00000168476.11	8	0.00990505	0.148576	15	0.166863	No	No
Uterus	127	LGI3	ENSG00000168481.8	8	0.00203905	0.0305858	15	0.0631637	No	No
Uterus	127	SFTPC	ENSG00000168484.12	8	0.00157077	0.0235615	15	0.0564427	No	No
Uterus	127	BMP1	ENSG00000168487.17	8	0.00559145	0.0838718	15	0.11004	No	No
Uterus	127	PHYHIP	ENSG00000168490.13	8	0.000595568	0.00893352	15	0.0420788	Yes	No
Uterus	127	POLR3D	ENSG00000168495.12	8	0.000617628	0.00926442	15	0.042568	Yes	No
Uterus	127	PIWIL2	ENSG00000197181.11	8	0.00103974	0.0176755	17	0.051237	No	No
Uterus	127	SLC39A14	ENSG00000104635.13	8	0.00344294	0.05853	17	0.0875514	No	No
Uterus	127	PPP3CC	ENSG00000120910.14	8	0.0113506	0.19296	17	0.20733	No	No
Uterus	127	SORBS3	ENSG00000120896.13	8	0.00369175	0.059068	16	0.0880778	No	No
Uterus	127	PDLIM2	ENSG00000120913.23	8	0.00394049	0.0669883	17	0.0947724	No	No
Uterus	127	C8orf58	ENSG00000241852.9	8	0.0015649	0.0250384	16	0.0579001	No	No
Uterus	127	CCAR2	ENSG00000158941.16	8	0.00198413	0.0337302	17	0.0660774	No	No
Uterus	127	BIN3	ENSG00000147439.12	8	0.00553406	0.0940791	17	0.119053	No	No
Uterus	127	EGR3	ENSG00000179388.8	8	0.000264415	0.00449505	17	0.0358114	Yes	No
Uterus	127	PEBP4	ENSG00000134020.7	8	0.000917144	0.0174257	19	0.0509488	No	No
Uterus	127	RHOBTB2	ENSG00000008853.16	8	0.00396523	0.0674089	17	0.0951571	No	No
Uterus	127	TNFRSF10B	ENSG00000120889.12	8	0.00103734	0.0176348	17	0.0511906	No	No
Uterus	127	TNFRSF10C	ENSG00000173535.13	8	0.00242496	0.0412244	17	0.0728954	No	No
Uterus	127	TNFRSF10D	ENSG00000173530.5	8	0.00129569	0.0207311	16	0.053786	No	No
Uterus	127	TNFRSF10A	ENSG00000104689.9	8	0.000131263	0.00210022	16	0.0304394	Yes	No
Uterus	127	CHMP7	ENSG00000147457.13	8	0.00473005	0.0756808	16	0.102549	No	No
Uterus	127	R3HCC1	ENSG00000104679.10	8	0.00392593	0.0628148	16	0.0911698	No	No
Uterus	127	LOXL2	ENSG00000134013.15	8	0.00153924	0.0261671	17	0.0591148	No	No
Uterus	127	ENTPD4	ENSG00000197217.12	8	0.00332009	0.0564415	17	0.0858022	No	No
Uterus	127	SLC25A37	ENSG00000147454.13	8	0.00102834	0.0174818	17	0.0509766	No	No
Uterus	127	NKX3-1	ENSG00000167034.9	8	0.000184743	0.00295588	16	0.032342	Yes	No
Uterus	127	STC1	ENSG00000159167.11	8	0.00175173	0.0297794	17	0.0624979	No	No
Uterus	127	ADAM28	ENSG00000042980.12	8	0.000380293	0.00608468	16	0.0383267	Yes	No
Uterus	127	ADAMDEC1	ENSG00000134028.14	8	0.000378877	0.00568316	15	0.037678	Yes	No
Uterus	127	NEFM	ENSG00000104722.13	8	0.00794835	0.111277	14	0.133647	No	No
Uterus	127	NEFL	ENSG00000277586.2	8	0.00734043	0.102766	14	0.126415	No	No
Uterus	127	DOCK5	ENSG00000147459.17	8	0.000626116	0.0112701	18	0.0450093	Yes	No
Uterus	127	GNRH1	ENSG00000147437.9	8	0.00135803	0.0217284	16	0.0547646	No	No
Uterus	127	RP11-395I14.2	ENSG00000253476.1	8	0.00791061	0.12657	16	0.147396	No	No
Uterus	127	KCTD9	ENSG00000104756.15	8	8.90645e-05	0.00142503	16	0.0282403	Yes	No
Uterus	127	CDCA2	ENSG00000184661.13	8	0.00405037	0.0688563	17	0.0963666	No	No
Uterus	127	EBF2	ENSG00000221818.8	8	0.00778752	0.15575	20	0.173327	No	No
Uterus	127	PPP2R2A	ENSG00000221914.9	8	0.00144618	0.0274774	19	0.0603939	No	No
Uterus	127	BNIP3L	ENSG00000104765.15	8	0.00257598	0.0489437	19	0.0792498	No	No
Uterus	127	PNMA2	ENSG00000240694.8	8	5.12197e-05	0.000973174	19	0.027183	Yes	No
Uterus	127	DPYSL2	ENSG00000092964.17	8	0.00421866	0.0843731	20	0.110439	No	No
Uterus	127	ADRA1A	ENSG00000120907.17	8	0.00364902	0.0693314	19	0.0968615	No	No
Uterus	127	STMN4	ENSG00000015592.16	8	0.0109766	0.197578	18	0.211408	No	No
Uterus	127	TRIM35	ENSG00000104228.12	8	0.00232548	0.0418586	18	0.0734068	No	No
Uterus	127	PTK2B	ENSG00000120899.17	8	0.000349466	0.00663985	19	0.0389224	Yes	No
Uterus	127	EPHX2	ENSG00000120915.13	8	0.00348669	0.0627605	18	0.0911323	No	No
Uterus	127	CLU	ENSG00000120885.21	8	0.000202775	0.00344717	17	0.0340363	Yes	No
Uterus	127	SCARA3	ENSG00000168077.13	8	0.0031893	0.0542181	17	0.0839508	No	No
Uterus	127	CCDC25	ENSG00000147419.17	8	0.00306286	0.0520685	17	0.0819575	No	No
Uterus	127	ESCO2	ENSG00000171320.14	8	0.00525288	0.089299	17	0.114921	No	No
Uterus	127	PBK	ENSG00000168078.9	8	0.00184425	0.0313523	17	0.0638077	No	No
Uterus	127	SCARA5	ENSG00000168079.16	8	0.000102144	0.00173645	17	0.0294173	Yes	No
Uterus	127	NUGGC	ENSG00000189233.11	8	0.0074267	0.111401	15	0.133715	No	No
Uterus	127	ELP3	ENSG00000134014.16	8	0.00803443	0.120516	15	0.141692	No	No
Uterus	127	ZNF395	ENSG00000186918.13	8	0.000255687	0.00383531	15	0.0345082	Yes	No
Uterus	127	FBXO16	ENSG00000214050.7	8	0.00532477	0.0798715	15	0.10632	No	No
Uterus	127	FZD3	ENSG00000104290.10	8	0.000247577	0.00371365	15	0.0343328	Yes	No
Uterus	127	EXTL3	ENSG00000012232.8	8	0.000627782	0.00941674	15	0.0427538	Yes	No
Uterus	127	INTS9	ENSG00000104299.14	8	0.00243716	0.0365573	15	0.0687441	No	No
Uterus	127	HMBOX1	ENSG00000147421.17	8	0.000657997	0.00986995	15	0.0433927	Yes	No
Uterus	127	KIF13B	ENSG00000197892.12	8	0.0118307	0.16563	14	0.182212	No	No
Uterus	127	DUSP4	ENSG00000120875.8	8	0.000790853	0.00949023	12	0.0428495	Yes	No
Uterus	127	SARAF	ENSG00000133872.13	8	0.000127492	0.0015299	12	0.0283033	Yes	No
Uterus	127	LEPROTL1	ENSG00000104660.17	8	0.00258038	0.0335449	13	0.0659345	No	No
Uterus	127	MBOAT4	ENSG00000177669.3	8	0.00627074	0.0752488	12	0.102179	No	No
Uterus	127	RP11-51J9.5	ENSG00000271869.1	8	0.0155177	0.186212	12	0.201174	No	No
Uterus	127	DCTN6	ENSG00000104671.7	8	0.000924467	0.0110936	12	0.0447652	Yes	No
Uterus	127	RP11-51J9.6	ENSG00000272375.1	8	0.00780341	0.0936409	12	0.118724	No	No
Uterus	127	RBPMS	ENSG00000157110.15	8	0.0054339	0.0760746	14	0.102876	No	No
Uterus	127	GTF2E2	ENSG00000197265.8	8	0.000537692	0.00698999	13	0.0394658	Yes	No
Uterus	127	GSR	ENSG00000104687.12	8	0.00291796	0.0379334	13	0.0698341	No	No
Uterus	127	UBXN8	ENSG00000104691.14	8	0.00443612	0.0576696	13	0.0868499	No	No
Uterus	127	PPP2CB	ENSG00000104695.12	8	0.00202987	0.0263884	13	0.0592886	No	No
Uterus	127	TEX15	ENSG00000133863.7	8	0.000901435	0.0117187	13	0.0454316	Yes	No
Uterus	127	PURG	ENSG00000172733.11	8	0.00257425	0.0334653	13	0.065883	No	No
Uterus	127	WRN	ENSG00000165392.9	8	1.17216e-05	0.000164102	14	0.0207751	Yes	No
Uterus	127	RP11-566H8.3	ENSG00000253377.1	8	0.00351559	0.0527338	15	0.0825913	No	No
Uterus	127	NRG1	ENSG00000157168.18	8	0.0302049	0.604098	20	0.605919	No	No
Uterus	127	RP11-11N9.4	ENSG00000247134.6	8	0.00177624	0.0230911	13	0.0559799	No	No
Uterus	127	RP11-722E23.2	ENSG00000272338.2	8	0.0125849	0.151019	12	0.168982	No	No
Uterus	127	FUT10	ENSG00000172728.15	8	0.00221644	0.0288138	13	0.0614864	No	No
Uterus	127	TTI2	ENSG00000129696.12	8	0.00963803	0.115656	12	0.137465	No	No
Uterus	127	MAK16	ENSG00000198042.10	8	0.0117069	0.140482	12	0.159758	No	No
Uterus	127	RNF122	ENSG00000133874.1	8	0.000799502	0.00959402	12	0.0429524	Yes	No
Uterus	127	DUSP26	ENSG00000133878.8	8	0.0038847	0.0427317	11	0.0741411	No	No
Uterus	127	UNC5D	ENSG00000156687.10	8	0.00130851	0.0143936	11	0.0479132	Yes	No
Uterus	127	LINC01605	ENSG00000253161.5	8	0.00131883	0.0105507	8	0.0442659	Yes	No
Uterus	127	RP11-150O12.3	ENSG00000254290.1	8	0.00142321	0.0113857	8	0.0451715	Yes	No
Uterus	127	ZNF703	ENSG00000183779.6	8	0.0035701	0.0321309	9	0.0645887	No	No
Uterus	127	ERLIN2	ENSG00000147475.14	8	0.000570347	0.00570347	10	0.037678	Yes	No
Uterus	127	PROSC	ENSG00000147471.11	8	0.000317262	0.00317262	10	0.0331043	Yes	No
Uterus	127	ADGRA2	ENSG00000020181.17	8	0.0371485	0.371485	10	0.377065	No	No
Uterus	127	BRF2	ENSG00000104221.12	8	0.00130233	0.0130233	10	0.0466636	Yes	No
Uterus	127	RAB11FIP1	ENSG00000156675.15	8	0.00262053	0.0262053	10	0.0591525	No	No
Uterus	127	ADRB3	ENSG00000188778.5	8	0.0196146	0.196146	10	0.210126	No	No
Uterus	127	EIF4EBP1	ENSG00000187840.4	8	0.0325332	0.325332	10	0.332546	No	No
Uterus	127	KB-1836B5.4	ENSG00000272128.1	8	0.0163459	0.163459	10	0.180199	No	No
Uterus	127	ASH2L	ENSG00000129691.15	8	0.00161949	0.0161949	10	0.0497273	Yes	No
Uterus	127	STAR	ENSG00000147465.11	8	0.0155214	0.155214	10	0.172923	No	No
Uterus	127	LSM1	ENSG00000175324.9	8	0.00633773	0.0633773	10	0.0915715	No	No
Uterus	127	BAG4	ENSG00000156735.10	8	0.00380084	0.0418093	11	0.0733613	No	No
Uterus	127	DDHD2	ENSG00000085788.13	8	0.00216196	0.0216196	10	0.0546869	No	No
Uterus	127	PLPP5	ENSG00000147535.16	8	0.00593327	0.0593327	10	0.0882967	No	No
Uterus	127	NSD3	ENSG00000147548.16	8	0.00367818	0.04046	11	0.0722098	No	No
Uterus	127	RP11-350N15.5	ENSG00000272092.1	8	0.0180058	0.180058	10	0.195442	No	No
Uterus	127	LETM2	ENSG00000165046.12	8	0.000474638	0.00474638	10	0.0360316	Yes	No
Uterus	127	FGFR1	ENSG00000077782.19	8	0.0251137	0.251137	10	0.261721	No	No
Uterus	127	TACC1	ENSG00000147526.19	8	0.00663948	0.0663948	10	0.0942573	No	No
Uterus	127	PLEKHA2	ENSG00000169499.14	8	0.00625814	0.0750977	12	0.102026	No	No
Uterus	127	HTRA4	ENSG00000169495.4	8	0.00283349	0.0340019	12	0.0663738	No	No
Uterus	127	TM2D2	ENSG00000169490.16	8	0.00127463	0.0152956	12	0.0486928	Yes	No
Uterus	127	ADAM9	ENSG00000168615.11	8	0.00555262	0.072184	13	0.0993914	No	No
Uterus	127	ADAM32	ENSG00000197140.14	8	0.0230762	0.323066	14	0.330343	No	No
Uterus	127	IDO1	ENSG00000131203.12	8	0.00197672	0.0336042	17	0.0659718	No	No
Uterus	127	C8orf4	ENSG00000176907.4	8	0.000721094	0.0122586	17	0.0460697	Yes	No
Uterus	127	ZMAT4	ENSG00000165061.14	8	0.0102419	0.225323	22	0.237114	No	No
Uterus	127	SFRP1	ENSG00000104332.11	8	0.00123191	0.0209424	17	0.0540999	No	No
Uterus	127	GOLGA7	ENSG00000147533.16	8	0.00307455	0.0461182	15	0.076944	No	No
Uterus	127	GINS4	ENSG00000147536.11	8	0.00321114	0.044956	14	0.075949	No	No
Uterus	127	GPAT4	ENSG00000158669.11	8	0.0013789	0.0193046	14	0.0525988	No	No
Uterus	127	ANK1	ENSG00000029534.19	8	0.0121111	0.169555	14	0.185836	No	No
Uterus	127	RP11-930P14.2	ENSG00000260588.1	8	0.00184502	0.0239853	13	0.0569294	No	No
Uterus	127	KAT6A	ENSG00000083168.9	8	0.00430704	0.0516844	12	0.0816603	No	No
Uterus	127	AP3M2	ENSG00000070718.11	8	0.00290922	0.0290922	10	0.0618201	No	No
Uterus	127	PLAT	ENSG00000104368.17	8	0.00199569	0.0199569	10	0.0531371	No	No
Uterus	127	IKBKB	ENSG00000104365.13	8	0.00456682	0.0456682	10	0.0765998	No	No
Uterus	127	POLB	ENSG00000070501.11	8	0.00177645	0.0159881	9	0.049495	Yes	No
Uterus	127	VDAC3	ENSG00000078668.13	8	0.00129745	0.011677	9	0.0454194	Yes	No
Uterus	127	SLC20A2	ENSG00000168575.9	8	0.00344991	0.0310492	9	0.0636165	No	No
Uterus	127	SMIM19	ENSG00000176209.11	8	0.00242725	0.019418	8	0.0526825	No	No
Uterus	127	THAP1	ENSG00000131931.8	8	0.000421138	0.00252683	6	0.0316785	Yes	No
Uterus	127	RNF170	ENSG00000120925.15	8	0.00197897	0.0118738	6	0.0456355	Yes	No
Uterus	127	HOOK3	ENSG00000168172.8	8	0.00726355	0.0435813	6	0.0748291	No	No
Uterus	127	FNTA	ENSG00000168522.12	8	0.00889151	0.0444575	5	0.0755472	No	No
Uterus	127	POMK	ENSG00000185900.9	8	0.00713233	0.0356616	5	0.0678904	No	No
Uterus	127	HGSNAT	ENSG00000165102.14	8	0.00863395	0.0431697	5	0.0744857	No	No
Uterus	127	RP11-1134I14.8	ENSG00000255366.1	8	0.159519	0.797594	5	0.798527	No	No
Uterus	127	SPIDR	ENSG00000164808.16	8	0.00060596	0.00484768	8	0.0362917	Yes	No
Uterus	127	CEBPD	ENSG00000221869.4	8	0.0507673	0.304604	6	0.312728	No	No
Uterus	127	PRKDC	ENSG00000253729.7	8	0.0371155	0.259808	7	0.269882	No	No
Uterus	127	MCM4	ENSG00000104738.16	8	0.0410201	0.24612	6	0.257015	No	No
Uterus	127	UBE2V2	ENSG00000169139.11	8	0.0345404	0.207242	6	0.22028	No	No
Uterus	127	RP11-567J20.2	ENSG00000253688.2	8	0.000835548	0.00751993	9	0.0401182	Yes	No
Uterus	127	AC026904.1	ENSG00000233858.4	8	0.00207143	0.0186429	9	0.0520756	No	No
Uterus	127	RP11-567J20.1	ENSG00000253702.1	8	0.00948838	0.0853954	9	0.111291	No	No
Uterus	127	EFCAB1	ENSG00000034239.10	8	0.0140429	0.140429	10	0.159725	No	No
Uterus	127	SNAI2	ENSG00000019549.9	8	0.019548	0.19548	10	0.209564	No	No
Uterus	127	PXDNL	ENSG00000147485.12	8	0.00591118	0.094579	16	0.119424	No	No
Uterus	127	RP11-11C20.3	ENSG00000272076.1	8	0.0433691	0.607167	14	0.608929	No	No
Uterus	127	PCMTD1	ENSG00000168300.13	8	0.0340179	0.47625	14	0.479263	No	No
Uterus	127	RP11-546K22.3	ENSG00000272024.1	8	0.0104961	0.146946	14	0.165527	No	No
Uterus	127	RB1CC1	ENSG00000023287.12	8	0.000832264	0.0141485	17	0.0476217	Yes	No
Uterus	127	RP11-400K9.4	ENSG00000237807.3	8	0.0169767	0.25465	15	0.264945	No	No
Uterus	127	ATP6V1H	ENSG00000047249.17	8	0.00130753	0.0222281	17	0.0552836	No	No
Uterus	127	RGS20	ENSG00000147509.13	8	0.00484218	0.0823171	17	0.108666	No	No
Uterus	127	TCEA1	ENSG00000187735.13	8	0.0074394	0.11903	16	0.14038	No	No
Uterus	127	LYPLA1	ENSG00000120992.17	8	0.00702987	0.112478	16	0.13464	No	No
Uterus	127	MRPL15	ENSG00000137547.8	8	0.0107264	0.160896	15	0.177962	No	No
Uterus	127	SOX17	ENSG00000164736.5	8	0.00261729	0.036642	14	0.0687441	No	No
Uterus	127	XKR4	ENSG00000206579.8	8	0.00624708	0.118694	19	0.140076	No	No
Uterus	127	TMEM68	ENSG00000167904.14	8	0.0099844	0.15975	16	0.176946	No	No
Uterus	127	TGS1	ENSG00000137574.10	8	0.00782215	0.125154	16	0.146126	No	No
Uterus	127	LYN	ENSG00000254087.7	8	0.00570359	0.096961	17	0.121409	No	No
Uterus	127	RPS20	ENSG00000008988.9	8	0.0100875	0.1614	16	0.17839	No	No
Uterus	127	PLAG1	ENSG00000181690.7	8	0.00440834	0.0793502	18	0.105893	No	No
Uterus	127	CHCHD7	ENSG00000170791.17	8	0.0174196	0.313553	18	0.321292	No	No
Uterus	127	RP11-140I16.3	ENSG00000272343.1	8	0.00105385	0.0189692	18	0.0523635	No	No
Uterus	127	SDR16C5	ENSG00000170786.12	8	0.00549892	0.10448	19	0.127752	No	No
Uterus	127	PENK	ENSG00000181195.10	8	0.00212104	0.0402997	19	0.0720505	No	No
Uterus	127	LINC00968	ENSG00000246430.6	8	0.00167004	0.0317308	19	0.0642226	No	No
Uterus	127	IMPAD1	ENSG00000104331.8	8	0.00253464	0.0481581	19	0.0785037	No	No
Uterus	127	CTD-2339F6.1	ENSG00000254139.1	8	0.00531799	0.0957237	18	0.120363	No	No
Uterus	127	FAM110B	ENSG00000169122.11	8	0.00423342	0.0762016	18	0.103001	No	No
Uterus	127	UBXN2B	ENSG00000215114.8	8	0.00699485	0.0979279	14	0.122245	No	No
Uterus	127	CYP7A1	ENSG00000167910.3	8	0.00483125	0.0676376	14	0.0952916	No	No
Uterus	127	SDCBP	ENSG00000137575.11	8	0.000305531	0.0039719	13	0.0346945	Yes	No
Uterus	127	NSMAF	ENSG00000035681.7	8	0.0077432	0.100662	13	0.124611	No	No
Uterus	127	TOX	ENSG00000198846.5	8	0.000270337	0.00405506	15	0.0349629	Yes	No
Uterus	127	CA8	ENSG00000178538.9	8	0.00535916	0.0750283	14	0.101964	No	No
Uterus	127	LINC01301	ENSG00000251396.6	8	0.00874055	0.113627	13	0.135627	No	No
Uterus	127	RAB2A	ENSG00000104388.14	8	0.000678496	0.00949894	14	0.0428495	Yes	No
Uterus	127	CHD7	ENSG00000171316.11	8	0.00324308	0.0486463	15	0.0789985	No	No
Uterus	127	ASPH	ENSG00000198363.17	8	0.00852308	0.136369	16	0.156117	No	No
Uterus	127	UG0898H09	ENSG00000274956.2	8	0.00286849	0.0430273	15	0.0743436	No	No
Uterus	127	GGH	ENSG00000137563.11	8	0.00215356	0.0323035	15	0.0647963	No	No
Uterus	127	TTPA	ENSG00000137561.4	8	0.00186548	0.0261167	14	0.0590752	No	No
Uterus	127	YTHDF3-AS1	ENSG00000270673.1	8	0.00310162	0.040321	13	0.0720815	No	No
Uterus	127	YTHDF3	ENSG00000185728.16	8	0.0240753	0.312978	13	0.32074	No	No
Uterus	127	RP11-16E18.3	ENSG00000261542.1	8	0.0072696	0.0945049	13	0.119356	No	No
Uterus	127	BHLHE22	ENSG00000180828.2	8	0.00407705	0.0448476	11	0.075855	No	No
Uterus	127	CYP7B1	ENSG00000172817.3	8	0.00343061	0.0411674	12	0.0728554	No	No
Uterus	127	CTD-3025N20.3	ENSG00000272010.1	8	0.035894	0.394834	11	0.399861	No	No
Uterus	127	ARMC1	ENSG00000104442.9	8	0.00255392	0.0280931	11	0.060946	No	No
Uterus	127	MTFR1	ENSG00000066855.15	8	0.0104182	0.1146	11	0.136471	No	No
Uterus	127	PDE7A	ENSG00000205268.10	8	0.0281427	0.30957	11	0.317446	No	No
Uterus	127	TRIM55	ENSG00000147573.16	8	0.00103573	0.00828586	8	0.0410615	Yes	No
Uterus	127	RRS1	ENSG00000179041.3	8	0.00228619	0.0160033	7	0.0495166	Yes	No
Uterus	127	ADHFE1	ENSG00000147576.15	8	0.00314502	0.0220151	7	0.055126	No	No
Uterus	127	C8orf46	ENSG00000169085.11	8	0.015659	0.109613	7	0.132205	No	No
Uterus	127	MYBL1	ENSG00000185697.16	8	0.00781094	0.0546766	7	0.0843319	No	No
Uterus	127	VCPIP1	ENSG00000175073.7	8	0.0192978	0.135084	7	0.154972	No	No
Uterus	127	C8orf44	ENSG00000213865.7	8	0.0120188	0.0721125	6	0.0993797	No	No
Uterus	127	SGK3	ENSG00000104205.12	8	0.0147135	0.117708	8	0.139296	No	No
Uterus	127	MCMDC2	ENSG00000178460.17	8	0.00762711	0.0610169	8	0.0898142	No	No
Uterus	127	TCF24	ENSG00000261787.1	8	0.0144915	0.115932	8	0.137674	No	No
Uterus	127	PPP1R42	ENSG00000178125.14	8	0.000251177	0.00226059	9	0.030984	Yes	No
Uterus	127	COPS5	ENSG00000121022.13	8	0.00302162	0.0271946	9	0.0600718	No	No
Uterus	127	CSPP1	ENSG00000104218.14	8	0.00472343	0.0472343	10	0.0778733	No	No
Uterus	127	ARFGEF1	ENSG00000066777.8	8	0.00354416	0.0389858	11	0.0708356	No	No
Uterus	127	RP11-7F18.2	ENSG00000271966.1	8	0.00546936	0.0492242	9	0.0794692	No	No
Uterus	127	CPA6	ENSG00000165078.12	8	0.000759509	0.00911411	12	0.0422579	Yes	No
Uterus	127	PREX2	ENSG00000046889.18	8	0.00458553	0.0733685	16	0.100476	No	No
Uterus	127	SULF1	ENSG00000137573.13	8	0.000603551	0.00965682	16	0.0430878	Yes	No
Uterus	127	SLCO5A1	ENSG00000137571.10	8	6.63038e-05	0.00106086	16	0.027197	Yes	No
Uterus	127	NCOA2	ENSG00000140396.12	8	0.0372535	0.596056	16	0.597986	No	No
Uterus	127	RP11-333A23.4	ENSG00000253967.1	8	0.000244238	0.0031751	13	0.0331043	Yes	No
Uterus	127	TRAM1	ENSG00000067167.7	8	0.00955877	0.124264	13	0.145275	No	No
Uterus	127	LACTB2	ENSG00000147592.8	8	0.000700812	0.00911056	13	0.0422579	Yes	No
Uterus	127	XKR9	ENSG00000221947.7	8	0.00259595	0.0363432	14	0.0685415	No	No
Uterus	127	EYA1	ENSG00000104313.17	8	0.00667698	0.113509	17	0.135521	No	No
Uterus	127	MSC	ENSG00000178860.8	8	0.00903176	0.15354	17	0.171312	No	No
Uterus	127	RP11-142A23.1	ENSG00000253317.1	8	0.000423656	0.00720215	17	0.0397279	Yes	No
Uterus	127	TERF1	ENSG00000147601.13	8	0.00342457	0.0547932	16	0.0844493	No	No
Uterus	127	SBSPON	ENSG00000164764.10	8	0.00175939	0.0263908	15	0.0592886	No	No
Uterus	127	C8orf89	ENSG00000274443.4	8	0.00990077	0.148512	15	0.16682	No	No
Uterus	127	RPL7	ENSG00000147604.13	8	0.00586364	0.082091	14	0.108447	No	No
Uterus	127	RDH10	ENSG00000121039.9	8	0.00780588	0.109282	14	0.13193	No	No
Uterus	127	STAU2	ENSG00000040341.17	8	0.00495036	0.0792057	16	0.10577	No	No
Uterus	127	UBE2W	ENSG00000104343.19	8	0.00409971	0.0614956	15	0.0901857	No	No
Uterus	127	ELOC	ENSG00000154582.16	8	0.00218243	0.030554	14	0.0631319	No	No
Uterus	127	TMEM70	ENSG00000175606.10	8	0.000315041	0.00441058	14	0.0357259	Yes	No
Uterus	127	LY96	ENSG00000154589.6	8	0.000528785	0.00740299	14	0.0399572	Yes	No
Uterus	127	RP11-6I2.3	ENSG00000254288.1	8	0.00851884	0.119264	14	0.14059	No	No
Uterus	127	JPH1	ENSG00000104369.4	8	0.00737031	0.103184	14	0.126686	No	No
Uterus	127	GDAP1	ENSG00000104381.12	8	0.00992885	0.139004	14	0.158427	No	No
Uterus	127	PI15	ENSG00000137558.7	8	5.9012e-05	0.000826167	14	0.027183	Yes	No
Uterus	127	CRISPLD1	ENSG00000121005.8	8	7.19021e-05	0.00100663	14	0.027183	Yes	No
Uterus	127	ZFHX4	ENSG00000091656.15	8	0.00018727	0.00243451	13	0.0314513	Yes	No
Uterus	127	PEX2	ENSG00000164751.14	8	0.00893217	0.116118	13	0.137859	No	No
Uterus	127	PKIA	ENSG00000171033.12	8	0.00330453	0.0462634	14	0.0770499	No	No
Uterus	127	ZC2HC1A	ENSG00000104427.11	8	0.0124486	0.161832	13	0.178767	No	No
Uterus	127	IL7	ENSG00000104432.13	8	0.00130212	0.0182297	14	0.0516814	No	No
Uterus	127	RP11-79H23.3	ENSG00000261618.1	8	0.00211978	0.0275571	13	0.0604446	No	No
Uterus	127	STMN2	ENSG00000104435.13	8	0.00561568	0.0673881	12	0.0951433	No	No
Uterus	127	HEY1	ENSG00000164683.16	8	0.00182276	0.0200503	11	0.05314	No	No
Uterus	127	MRPS28	ENSG00000147586.9	8	0.000424342	0.00509211	12	0.0368373	Yes	No
Uterus	127	TPD52	ENSG00000076554.15	8	0.00151016	0.0181219	12	0.0516027	No	No
Uterus	127	ZBTB10	ENSG00000205189.11	8	0.0025285	0.0278135	11	0.0606873	No	No
Uterus	127	RP11-48B3.3	ENSG00000254162.1	8	0.00127928	0.0140721	11	0.0475716	Yes	No
Uterus	127	RP11-48B3.4	ENSG00000260317.1	8	0.000470837	0.00517921	11	0.0368779	Yes	No
Uterus	127	ZNF704	ENSG00000164684.13	8	0.00471977	0.0613571	13	0.0900973	No	No
Uterus	127	PAG1	ENSG00000076641.4	8	0.00153637	0.0184364	12	0.0518603	No	No
Uterus	127	RP11-363E6.4	ENSG00000272425.1	8	0.000743038	0.00817342	11	0.0409482	Yes	No
Uterus	127	FABP5	ENSG00000164687.10	8	0.0021375	0.0235125	11	0.0564427	No	No
Uterus	127	PMP2	ENSG00000147588.6	8	0.0103673	0.124408	12	0.145386	No	No
Uterus	127	FABP4	ENSG00000170323.8	8	0.00294257	0.0353109	12	0.0675622	No	No
Uterus	127	IMPA1	ENSG00000133731.9	8	0.00282554	0.036732	13	0.0688346	No	No
Uterus	127	SLC10A5	ENSG00000253598.1	8	0.00496379	0.0645293	13	0.0926182	No	No
Uterus	127	ZFAND1	ENSG00000104231.10	8	0.00835527	0.108618	13	0.131349	No	No
Uterus	127	CHMP4C	ENSG00000164695.4	8	0.00285647	0.0371341	13	0.0691228	No	No
Uterus	127	SNX16	ENSG00000104497.13	8	0.0017848	0.0249873	14	0.0578614	No	No
Uterus	127	LRRCC1	ENSG00000133739.15	8	0.0626947	0.564252	9	0.566268	No	No
Uterus	127	E2F5	ENSG00000133740.10	8	0.00203366	0.0203366	10	0.0534579	No	No
Uterus	127	C8orf59	ENSG00000176731.11	8	0.00484311	0.0484311	10	0.0787416	No	No
Uterus	127	CA13	ENSG00000185015.7	8	0.00144667	0.0144667	10	0.0479132	Yes	No
Uterus	127	CA1	ENSG00000133742.13	8	0.000432987	0.00432987	10	0.0356274	Yes	No
Uterus	127	CA3	ENSG00000164879.6	8	0.00315804	0.0347384	11	0.0670652	No	No
Uterus	127	CA2	ENSG00000104267.9	8	0.0116287	0.127916	11	0.14853	No	No
Uterus	127	WWP1	ENSG00000123124.13	8	0.0130756	0.169983	13	0.186226	No	No
Uterus	127	RMDN1	ENSG00000176623.11	8	0.0122172	0.158824	13	0.176093	No	No
Uterus	127	CPNE3	ENSG00000085719.12	8	1.12141e-05	0.000156998	14	0.0204839	Yes	No
Uterus	127	CNGB3	ENSG00000170289.12	8	0.00596769	0.0895153	15	0.1151	No	No
Uterus	127	MMP16	ENSG00000156103.15	8	0.00890938	0.133641	15	0.153679	No	No
Uterus	127	RP11-37B2.1	ENSG00000251136.8	8	0.00792487	0.0950984	12	0.11987	No	No
Uterus	127	RIPK2	ENSG00000104312.7	8	0.0166568	0.199882	12	0.213517	No	No
Uterus	127	OSGIN2	ENSG00000164823.9	8	0.00481272	0.0577527	12	0.0868876	No	No
Uterus	127	NBN	ENSG00000104320.13	8	0.0222313	0.266775	12	0.276446	No	No
Uterus	127	DECR1	ENSG00000104325.6	8	0.00316977	0.0380372	12	0.0699391	No	No
Uterus	127	CALB1	ENSG00000104327.7	8	0.0103153	0.123783	12	0.14478	No	No
Uterus	127	TMEM64	ENSG00000180694.13	8	0.000737026	0.00810729	11	0.040837	Yes	No
Uterus	127	NECAB1	ENSG00000123119.11	8	0.0139071	0.139071	10	0.158474	No	No
Uterus	127	C8orf88	ENSG00000253250.2	8	0.00214605	0.0193144	9	0.0525988	No	No
Uterus	127	TMEM55A	ENSG00000155099.7	8	0.00307249	0.0276524	9	0.0604922	No	No
Uterus	127	OTUD6B	ENSG00000155100.10	8	0.00129808	0.0116827	9	0.0454194	Yes	No
Uterus	127	LRRC69	ENSG00000214954.8	8	0.00273463	0.0273463	10	0.0602585	No	No
Uterus	127	SLC26A7	ENSG00000147606.8	8	0.0176681	0.176681	10	0.192369	No	No
Uterus	127	RUNX1T1	ENSG00000079102.16	8	0.000897635	0.00897635	10	0.0420788	Yes	No
Uterus	127	RP11-100L22.1	ENSG00000253177.1	8	0.00113499	0.0113499	10	0.0451225	Yes	No
Uterus	127	TRIQK	ENSG00000205133.11	8	0.0131394	0.144533	11	0.163485	No	No
Uterus	127	FAM92A	ENSG00000188343.12	8	0.00164254	0.0197104	12	0.0529457	No	No
Uterus	127	RBM12B	ENSG00000183808.11	8	0.00190111	0.0228133	12	0.0557599	No	No
Uterus	127	TMEM67	ENSG00000164953.15	8	0.00155195	0.0201753	13	0.0533062	No	No
Uterus	127	PDP1	ENSG00000164951.15	8	0.0151764	0.197294	13	0.211144	No	No
Uterus	127	RP3-388N13.5	ENSG00000264448.5	8	0.013868	0.180283	13	0.195637	No	No
Uterus	127	CDH17	ENSG00000079112.9	8	0.000100538	0.00140753	14	0.0282403	Yes	No
Uterus	127	GEM	ENSG00000164949.7	8	0.00178925	0.0250496	14	0.0579141	No	No
Uterus	127	RAD54B	ENSG00000197275.13	8	0.00576812	0.0865218	15	0.112409	No	No
Uterus	127	FSBP	ENSG00000265817.2	8	0.0163734	0.229228	14	0.240928	No	No
Uterus	127	KIAA1429	ENSG00000164944.11	8	0.0112427	0.168641	15	0.185015	No	No
Uterus	127	RP11-267M23.4	ENSG00000253704.1	8	0.0026692	0.040038	15	0.0717681	No	No
Uterus	127	ESRP1	ENSG00000104413.15	8	0.000910426	0.0145668	16	0.048014	Yes	No
Uterus	127	DPY19L4	ENSG00000156162.16	8	0.000626535	0.0106511	17	0.0442818	Yes	No
Uterus	127	INTS8	ENSG00000164941.13	8	0.000358063	0.00608707	17	0.0383278	Yes	No
Uterus	127	CCNE2	ENSG00000175305.17	8	0.00110571	0.018797	17	0.0522117	No	No
Uterus	127	NDUFAF6	ENSG00000156170.12	8	0.00363833	0.06549	18	0.0935072	No	No
Uterus	127	TP53INP1	ENSG00000164938.13	8	0.00427041	0.072597	17	0.0997765	No	No
Uterus	127	PLEKHF2	ENSG00000175895.3	8	0.012113	0.205922	17	0.219065	No	No
Uterus	127	C8orf37	ENSG00000156172.5	8	0.00487377	0.0779803	16	0.104639	No	No
Uterus	127	GDF6	ENSG00000156466.9	8	0.00325923	0.0456293	14	0.0765613	No	No
Uterus	127	UQCRB	ENSG00000156467.9	8	0.001618	0.0210339	13	0.0541574	No	No
Uterus	127	MTERF3	ENSG00000156469.8	8	0.000395444	0.00514077	13	0.0368466	Yes	No
Uterus	127	PTDSS1	ENSG00000156471.12	8	0.00648179	0.090745	14	0.116199	No	No
Uterus	127	KB-1448A5.1	ENSG00000253105.5	8	0.00133768	0.0187276	14	0.0521426	No	No
Uterus	127	SDC2	ENSG00000169439.11	8	0.00134402	0.0174722	13	0.0509641	No	No
Uterus	127	CPQ	ENSG00000104324.15	8	0.00498944	0.079831	16	0.106305	No	No
Uterus	127	TSPYL5	ENSG00000180543.4	8	0.000423427	0.00550455	13	0.0374122	Yes	No
Uterus	127	MTDH	ENSG00000147649.9	8	0.00392268	0.0431495	11	0.0744647	No	No
Uterus	127	LAPTM4B	ENSG00000104341.16	8	0.00147711	0.0162482	11	0.0497773	Yes	No
Uterus	127	MATN2	ENSG00000132561.13	8	0.00265319	0.029185	11	0.0619798	No	No
Uterus	127	RPL30	ENSG00000156482.10	8	0.00142173	0.015639	11	0.0490592	Yes	No
Uterus	127	ERICH5	ENSG00000177459.10	8	0.00114979	0.0126477	11	0.0463613	Yes	No
Uterus	127	RIDA	ENSG00000132541.10	8	0.00588047	0.0646852	11	0.0927465	No	No
Uterus	127	POP1	ENSG00000104356.10	8	0.00398905	0.0438796	11	0.0751332	No	No
Uterus	127	NIPAL2	ENSG00000104361.9	8	0.000829198	0.00912118	11	0.0422607	Yes	No
Uterus	127	STK3	ENSG00000104375.15	8	0.000633096	0.00696405	11	0.0394064	Yes	No
Uterus	127	KCNS2	ENSG00000156486.7	8	0.000758497	0.00758497	10	0.0402108	Yes	No
Uterus	127	RP11-44N12.5	ENSG00000271930.1	8	0.00337682	0.0270146	8	0.0599104	No	No
Uterus	127	OSR2	ENSG00000164920.9	8	0.00157923	0.0126338	8	0.0463613	Yes	No
Uterus	127	RP11-44N12.2	ENSG00000229625.3	8	0.00583489	0.0466791	8	0.0773411	No	No
Uterus	127	RP11-410L14.2	ENSG00000253948.1	8	0.00128919	0.0103135	8	0.0439535	Yes	No
Uterus	127	VPS13B	ENSG00000132549.18	8	0.00771096	0.100243	13	0.124237	No	No
Uterus	127	COX6C	ENSG00000164919.10	8	0.00259682	0.0259682	10	0.0589143	No	No
Uterus	127	RGS22	ENSG00000132554.19	8	0.00191996	0.0211196	11	0.0542428	No	No
Uterus	127	FBXO43	ENSG00000156509.13	8	0.000705431	0.00775974	11	0.0403536	Yes	No
Uterus	127	POLR2K	ENSG00000147669.10	8	0.00455822	0.0501404	11	0.080249	No	No
Uterus	127	SPAG1	ENSG00000104450.12	8	5.69663e-05	0.000626629	11	0.0271277	Yes	No
Uterus	127	RNF19A	ENSG00000034677.12	8	0.000996594	0.0109625	11	0.0446372	Yes	No
Uterus	127	KB-1991G8.1	ENSG00000253217.1	8	0.00133073	0.014638	11	0.0481249	Yes	No
Uterus	127	ANKRD46	ENSG00000186106.11	8	0.00066237	0.00794844	12	0.0405208	Yes	No
Uterus	127	SNX31	ENSG00000174226.8	8	0.0119343	0.143212	12	0.162258	No	No
Uterus	127	PABPC1	ENSG00000070756.15	8	0.00124497	0.0149396	12	0.0484345	Yes	No
Uterus	127	YWHAZ	ENSG00000164924.17	8	0.00293429	0.0381458	13	0.0700528	No	No
Uterus	127	KB-1460A1.5	ENSG00000261087.1	8	0.00383848	0.0537388	14	0.0834539	No	No
Uterus	127	ZNF706	ENSG00000120963.11	8	0.00258948	0.0362527	14	0.0684143	No	No
Uterus	127	KB-1410C5.5	ENSG00000271882.1	8	0.00107803	0.0150925	14	0.048596	Yes	No
Uterus	127	GRHL2	ENSG00000083307.10	8	0.0013367	0.0200506	15	0.05314	No	No
Uterus	127	NCALD	ENSG00000104490.17	8	0.000177665	0.0030203	17	0.0326925	Yes	No
Uterus	127	RRM2B	ENSG00000048392.11	8	0.00291381	0.0437071	15	0.0749378	No	No
Uterus	127	UBR5	ENSG00000104517.12	8	0.00352339	0.0563742	16	0.0857466	No	No
Uterus	127	KLF10	ENSG00000155090.14	8	0.00154239	0.0246782	16	0.0576484	No	No
Uterus	127	KB-1042C11.5	ENSG00000283959.1	8	0.00987601	0.158016	16	0.175349	No	No
Uterus	127	KB-1732A1.1	ENSG00000253669.3	8	0.00078855	0.0126168	16	0.0463613	Yes	No
Uterus	127	AZIN1	ENSG00000155096.13	8	0.00232903	0.0395936	17	0.0713077	No	No
Uterus	127	KB-1507C5.4	ENSG00000254281.1	8	0.00396579	0.0674185	17	0.0951571	No	No
Uterus	127	ATP6V1C1	ENSG00000155097.11	8	0.0178537	0.303513	17	0.311715	No	No
Uterus	127	BAALC	ENSG00000164929.16	8	0.000537309	0.00967155	18	0.0430947	Yes	No
Uterus	127	FZD6	ENSG00000164930.11	8	0.00126333	0.0227399	18	0.0556714	No	No
Uterus	127	CTHRC1	ENSG00000164932.12	8	0.000413426	0.00744167	18	0.0400008	Yes	No
Uterus	127	RP11-1C8.6	ENSG00000266289.1	8	0.00691308	0.124435	18	0.145409	No	No
Uterus	127	SLC25A32	ENSG00000164933.11	8	0.000522667	0.009408	18	0.0427522	Yes	No
Uterus	127	DCAF13	ENSG00000164934.13	8	0.00156955	0.0282519	18	0.0610395	No	No
Uterus	127	RP11-1C8.5	ENSG00000261670.1	8	0.0229751	0.413552	18	0.417875	No	No
Uterus	127	RIMS2	ENSG00000176406.22	8	0.000605264	0.0139211	23	0.0474605	Yes	No
Uterus	127	DPYS	ENSG00000147647.12	8	0.000626348	0.0112743	18	0.0450093	Yes	No
Uterus	127	LRP12	ENSG00000147650.11	8	0.00221562	0.0398812	18	0.071588	No	No
Uterus	127	ZFPM2	ENSG00000169946.13	8	0.00714645	0.171515	24	0.187664	No	No
Uterus	127	RP11-395G23.3	ENSG00000254615.2	8	0.000605216	0.00847303	14	0.0413126	Yes	No
Uterus	127	OXR1	ENSG00000164830.18	8	0.0267474	0.454706	17	0.458069	No	No
Uterus	127	ABRA	ENSG00000174429.3	8	0.00334675	0.0468546	14	0.0774675	No	No
Uterus	127	ANGPT1	ENSG00000154188.9	8	0.000277017	0.0049863	18	0.036555	Yes	No
Uterus	127	RSPO2	ENSG00000147655.10	8	0.00112664	0.0202795	18	0.0534079	No	No
Uterus	127	EIF3E	ENSG00000104408.9	8	0.00707635	0.127374	18	0.148064	No	No
Uterus	127	EMC2	ENSG00000104412.7	8	0.00694092	0.111055	16	0.133469	No	No
Uterus	127	TMEM74	ENSG00000164841.4	8	0.00479025	0.0814342	17	0.107762	No	No
Uterus	127	NUDCD1	ENSG00000120526.10	8	0.000488301	0.00683621	14	0.0392384	Yes	No
Uterus	127	ENY2	ENSG00000120533.12	8	0.00241493	0.031394	13	0.0638284	No	No
Uterus	127	PKHD1L1	ENSG00000205038.11	8	5.40458e-05	0.000702596	13	0.027183	Yes	No
Uterus	127	EBAG9	ENSG00000147654.14	8	0.00415374	0.0456912	11	0.0766102	No	No
Uterus	127	SYBU	ENSG00000147642.16	8	0.0165731	0.198877	12	0.21261	No	No
Uterus	127	TRPS1	ENSG00000104447.12	8	0.00514794	0.0720711	14	0.09935	No	No
Uterus	127	EIF3H	ENSG00000147677.10	8	0.0081476	0.0896236	11	0.115207	No	No
Uterus	127	UTP23	ENSG00000147679.11	8	0.000266736	0.00320083	12	0.0331043	Yes	No
Uterus	127	RAD21	ENSG00000164754.14	8	0.00305651	0.0336216	11	0.065977	No	No
Uterus	127	AARD	ENSG00000205002.3	8	0.000989676	0.0118761	12	0.0456355	Yes	No
Uterus	127	SLC30A8	ENSG00000164756.12	8	0.00189859	0.0246817	13	0.0576484	No	No
Uterus	127	MED30	ENSG00000164758.7	8	0.000176257	0.00229134	13	0.031103	Yes	No
Uterus	127	EXT1	ENSG00000182197.10	8	0.00980988	0.147148	15	0.165713	No	No
Uterus	127	SAMD12	ENSG00000177570.13	8	0.000620135	0.00992216	16	0.0434626	Yes	No
Uterus	127	TNFRSF11B	ENSG00000164761.8	8	0.00714526	0.107179	15	0.130089	No	No
Uterus	127	MAL2	ENSG00000147676.13	8	0.00159206	0.0254729	16	0.0584686	No	No
Uterus	127	NOV	ENSG00000136999.4	8	0.00412624	0.0618936	15	0.0904897	No	No
Uterus	127	ENPP2	ENSG00000136960.12	8	0.00697729	0.111637	16	0.133936	No	No
Uterus	127	TAF2	ENSG00000064313.11	8	0.0136902	0.219043	16	0.231196	No	No
Uterus	127	DSCC1	ENSG00000136982.5	8	0.00457893	0.0686839	15	0.0962302	No	No
Uterus	127	KB-1471A8.1	ENSG00000245330.4	8	0.0106572	0.159858	15	0.177032	No	No
Uterus	127	DEPTOR	ENSG00000155792.9	8	0.00235739	0.0377182	16	0.0696304	No	No
Uterus	127	RP11-760H22.2	ENSG00000254343.2	8	0.00348535	0.0522803	15	0.0822044	No	No
Uterus	127	COL14A1	ENSG00000187955.11	8	0.00560495	0.100889	18	0.124789	No	No
Uterus	127	MRPL13	ENSG00000172172.7	8	0.00119366	0.0190986	16	0.0524451	No	No
Uterus	127	MTBP	ENSG00000172167.7	8	0.000969018	0.0155043	16	0.0489224	Yes	No
Uterus	127	SNTB1	ENSG00000172164.13	8	0.00151521	0.0257586	17	0.0587136	No	No
Uterus	127	HAS2	ENSG00000170961.6	8	0.00137139	0.0191995	14	0.0525581	No	No
Uterus	127	RP11-44N11.2	ENSG00000272384.1	8	0.00143076	0.0200306	14	0.05314	No	No
Uterus	127	ZHX2	ENSG00000178764.7	8	0.00464791	0.0697187	15	0.0971941	No	No
Uterus	127	DERL1	ENSG00000136986.9	8	0.00571076	0.0799507	14	0.106347	No	No
Uterus	127	TBC1D31	ENSG00000156787.16	8	0.000648932	0.00908504	14	0.0422512	Yes	No
Uterus	127	C8orf76	ENSG00000189376.11	8	0.00344398	0.0482158	14	0.0785611	No	No
Uterus	127	ZHX1	ENSG00000165156.14	8	0.0159693	0.239539	15	0.25069	No	No
Uterus	127	ATAD2	ENSG00000156802.12	8	0.000142047	0.00213071	15	0.0305209	Yes	No
Uterus	127	WDYHV1	ENSG00000156795.6	8	0.00081284	0.0121926	15	0.0460164	Yes	No
Uterus	127	FBXO32	ENSG00000156804.7	8	0.00908858	0.136329	15	0.156091	No	No
Uterus	127	KLHL38	ENSG00000175946.8	8	0.000342432	0.00513648	15	0.0368466	Yes	No
Uterus	127	ANXA13	ENSG00000104537.16	8	0.00139253	0.0208879	15	0.0540134	No	No
Uterus	127	FAM91A1	ENSG00000176853.15	8	0.0156287	0.250059	16	0.260673	No	No
Uterus	127	TMEM65	ENSG00000164983.7	8	0.000960506	0.0144076	15	0.0479132	Yes	No
Uterus	127	TRMT12	ENSG00000183665.5	8	0.00228429	0.0342643	15	0.0666706	No	No
Uterus	127	RNF139-AS1	ENSG00000245149.3	8	0.000143032	0.00214548	15	0.0305829	Yes	No
Uterus	127	RNF139	ENSG00000170881.4	8	0.0120665	0.180998	15	0.196272	No	No
Uterus	127	TATDN1	ENSG00000147687.18	8	7.74789e-05	0.00116218	15	0.0274788	Yes	No
Uterus	127	NDUFB9	ENSG00000147684.7	8	0.00224134	0.03362	15	0.065977	No	No
Uterus	127	MTSS1	ENSG00000170873.18	8	0.000777707	0.0124433	16	0.0462905	Yes	No
Uterus	127	ZNF572	ENSG00000180938.5	8	0.00139889	0.0195844	14	0.0528395	No	No
Uterus	127	SQLE	ENSG00000104549.11	8	0.00709406	0.106411	15	0.129402	No	No
Uterus	127	WASHC5	ENSG00000164961.15	8	0.000248708	0.00373061	15	0.0343572	Yes	No
Uterus	127	NSMCE2	ENSG00000156831.7	8	0.000152182	0.0025871	17	0.0317629	Yes	No
Uterus	127	TRIB1	ENSG00000173334.3	8	0.00427822	0.0641733	15	0.0923063	No	No
Uterus	127	LINC00861	ENSG00000245164.6	8	0.00105113	0.015767	15	0.0492098	Yes	No
Uterus	127	FAM84B	ENSG00000168672.3	8	0.00313979	0.0533764	17	0.08313	No	No
Uterus	127	PCAT1	ENSG00000253438.2	8	0.00720631	0.129714	18	0.150065	No	No
Uterus	127	POU5F1B	ENSG00000212993.4	8	0.00388282	0.0660079	17	0.093892	No	No
Uterus	127	MYC	ENSG00000136997.16	8	0.00547777	0.093122	17	0.118283	No	No
Uterus	127	PVT1	ENSG00000249859.9	8	0.0022523	0.0427937	19	0.0741782	No	No
Uterus	127	GSDMC	ENSG00000147697.8	8	0.00129218	0.0219671	17	0.0550847	No	No
Uterus	127	FAM49B	ENSG00000153310.19	8	0.00618839	0.111391	18	0.133712	No	No
Uterus	127	ASAP1	ENSG00000153317.14	8	0.00126499	0.0252998	20	0.0582423	No	No
Uterus	127	EFR3A	ENSG00000132294.14	8	0.00434229	0.0738189	17	0.10087	No	No
Uterus	127	KCNQ3	ENSG00000184156.16	8	0.00254724	0.0534921	21	0.0832146	No	No
Uterus	127	LRRC6	ENSG00000129295.8	8	0.00411432	0.0781721	19	0.104829	No	No
Uterus	127	TMEM71	ENSG00000165071.14	8	0.000723942	0.0137549	19	0.0473343	Yes	No
Uterus	127	PHF20L1	ENSG00000129292.20	8	0.00217873	0.0392171	18	0.0709904	No	No
Uterus	127	TG	ENSG00000042832.11	8	1.461e-05	0.00030681	21	0.0219138	Yes	No
Uterus	127	SLA	ENSG00000155926.13	8	0.000286756	0.00544836	19	0.0372477	Yes	No
Uterus	127	WISP1	ENSG00000104415.13	8	0.000553093	0.0105088	19	0.0442365	Yes	No
Uterus	127	NDRG1	ENSG00000104419.14	8	0.000391793	0.00744406	19	0.0400008	Yes	No
Uterus	127	ST3GAL1	ENSG00000008513.14	8	0.000470922	0.00941843	20	0.0427538	Yes	No
Uterus	127	RP11-629O1.2	ENSG00000261220.2	8	0.0182599	0.346939	19	0.353366	No	No
Uterus	127	ZFAT	ENSG00000066827.15	8	0.00360034	0.0720068	20	0.0993012	No	No
Uterus	127	AC083843.1	ENSG00000259820.1	8	0.00194304	0.0349747	18	0.0673044	No	No
Uterus	127	KHDRBS3	ENSG00000131773.13	8	0.013332	0.253309	19	0.263725	No	No
Uterus	127	COL22A1	ENSG00000169436.16	8	0.00043279	0.00908858	21	0.0422512	Yes	No
Uterus	127	KCNK9	ENSG00000169427.6	8	0.000118606	0.00213492	18	0.0305437	Yes	No
Uterus	127	TRAPPC9	ENSG00000167632.14	8	0.00789549	0.173701	22	0.189617	No	No
Uterus	127	CHRAC1	ENSG00000104472.9	8	0.00228832	0.036613	16	0.0687441	No	No
Uterus	127	AGO2	ENSG00000123908.11	8	0.000409701	0.00696492	17	0.0394064	Yes	No
Uterus	127	ERICD	ENSG00000280303.2	8	3.89439e-05	0.000623103	16	0.0271117	Yes	No
Uterus	127	PTK2	ENSG00000169398.19	8	0.00236328	0.0449024	19	0.0759004	No	No
Uterus	127	DENND3	ENSG00000105339.10	8	0.00125846	0.0226522	18	0.0555662	No	No
Uterus	127	SLC45A4	ENSG00000022567.9	8	0.0021146	0.0380628	18	0.0699702	No	No
Uterus	127	GPR20	ENSG00000204882.3	8	0.000409044	0.00695376	17	0.0393849	Yes	No
Uterus	127	PTP4A3	ENSG00000184489.11	8	0.000745444	0.013418	18	0.0469883	Yes	No
Uterus	127	TSNARE1	ENSG00000171045.14	8	0.00243651	0.0536033	22	0.0833299	No	No
Uterus	127	ADGRB1	ENSG00000181790.10	8	0.00110281	0.0242617	22	0.0572897	No	No
Uterus	127	ARC	ENSG00000198576.3	8	0.0108866	0.217733	20	0.229935	No	No
Uterus	127	JRK	ENSG00000234616.8	8	0.000653781	0.0130756	20	0.0466948	Yes	No
Uterus	127	PSCA	ENSG00000167653.4	8	0.00183127	0.0366255	20	0.0687441	No	No
Uterus	127	LY6K	ENSG00000160886.13	8	0.000909716	0.0181943	20	0.0516382	No	No
Uterus	127	THEM6	ENSG00000130193.7	8	0.00150085	0.0300171	20	0.0626284	No	No
Uterus	127	SLURP1	ENSG00000126233.1	8	0.00845462	0.169092	20	0.185465	No	No
Uterus	127	LYNX1	ENSG00000283992.1	8	8.84025e-05	0.00176805	20	0.0294853	Yes	No
Uterus	127	LYNX1	ENSG00000180155.19	8	0.000185403	0.00370807	20	0.0343328	Yes	No
Uterus	127	LY6D	ENSG00000167656.4	8	0.000193274	0.00386547	20	0.0346082	Yes	No
Uterus	127	CYP11B1	ENSG00000160882.11	8	0.000448288	0.00851747	19	0.0414051	Yes	No
Uterus	127	RP11-273G15.2	ENSG00000247317.3	8	0.000938047	0.0187609	20	0.0521921	No	No
Uterus	127	LY6E	ENSG00000160932.10	8	0.00660545	0.125503	19	0.146429	No	No
Uterus	127	LY6H	ENSG00000176956.12	8	0.00964251	0.173565	18	0.189504	No	No
Uterus	127	GPIHBP1	ENSG00000277494.1	8	0.0138321	0.235145	17	0.246585	No	No
Uterus	127	ZFP41	ENSG00000181638.17	8	0.00314765	0.05351	17	0.0832281	No	No
Uterus	127	GLI4	ENSG00000250571.6	8	0.00134507	0.0228662	17	0.0558082	No	No
Uterus	127	ZNF696	ENSG00000185730.7	8	0.0153425	0.260823	17	0.270873	No	No
Uterus	127	TOP1MT	ENSG00000184428.12	8	0.00156049	0.0265284	17	0.0594343	No	No
Uterus	127	RHPN1	ENSG00000158106.13	8	0.00472685	0.0756295	16	0.10251	No	No
Uterus	127	ZC3H3	ENSG00000014164.6	8	0.00125798	0.0201276	16	0.0532266	No	No
Uterus	127	GSDMD	ENSG00000104518.10	8	0.000284808	0.00427212	15	0.0355619	Yes	No
Uterus	127	MROH6	ENSG00000204839.8	8	0.0113436	0.170154	15	0.186353	No	No
Uterus	127	NAPRT	ENSG00000147813.15	8	0.000341005	0.00511507	15	0.0368466	Yes	No
Uterus	127	EEF1D	ENSG00000104529.17	8	0.00105286	0.0157928	15	0.0492373	Yes	No
Uterus	127	TIGD5	ENSG00000179886.5	8	0.000822455	0.0123368	15	0.0462029	Yes	No
Uterus	127	PYCRL	ENSG00000104524.13	8	0.0103728	0.155591	15	0.173204	No	No
Uterus	127	TSTA3	ENSG00000104522.15	8	0.000163363	0.00245045	15	0.0314513	Yes	No
Uterus	127	ZNF623	ENSG00000183309.11	8	0.000743766	0.0111565	15	0.0448125	Yes	No
Uterus	127	ZNF707	ENSG00000181135.15	8	0.000535837	0.00750172	14	0.0401126	Yes	No
Uterus	127	MAPK15	ENSG00000181085.14	8	0.00140064	0.019609	14	0.0528639	No	No
Uterus	127	FAM83H	ENSG00000180921.6	8	0.000546142	0.00764598	14	0.0402455	Yes	No
Uterus	127	FAM83H-AS1	ENSG00000203499.11	8	0.00624282	0.0873995	14	0.113255	No	No
Uterus	127	SCRIB	ENSG00000180900.18	8	0.0154167	0.215834	14	0.228197	No	No
Uterus	127	PUF60	ENSG00000179950.13	8	0.00168168	0.0218618	13	0.0549433	No	No
Uterus	127	NRBP2	ENSG00000185189.17	8	0.000350357	0.00455464	13	0.0359107	Yes	No
Uterus	127	EPPK1	ENSG00000261150.2	8	0.000118423	0.0015395	13	0.0283409	Yes	No
Uterus	127	PLEC	ENSG00000178209.14	8	0.00101131	0.013147	13	0.04681	Yes	No
Uterus	127	PARP10	ENSG00000178685.13	8	0.0123506	0.160558	13	0.177656	No	No
Uterus	127	GRINA	ENSG00000178719.16	8	0.000536183	0.0064342	12	0.0385372	Yes	No
Uterus	127	SPATC1	ENSG00000186583.11	8	0.00441761	0.0574289	13	0.0866352	No	No
Uterus	127	OPLAH	ENSG00000178814.16	8	0.00189906	0.0227888	12	0.0557394	No	No
Uterus	127	EXOSC4	ENSG00000178896.8	8	0.00205749	0.0246899	12	0.0576504	No	No
Uterus	127	GPAA1	ENSG00000197858.10	8	0.00112694	0.0135233	12	0.0470482	Yes	No
Uterus	127	CYC1	ENSG00000179091.4	8	0.0016435	0.019722	12	0.0529457	No	No
Uterus	127	SHARPIN	ENSG00000179526.16	8	0.00109723	0.0131668	12	0.0468284	Yes	No
Uterus	127	MAF1	ENSG00000179632.9	8	0.00264079	0.0316895	12	0.0641607	No	No
Uterus	127	WDR97	ENSG00000179698.13	8	0.00217904	0.0261485	12	0.0590947	No	No
Uterus	127	HGH1	ENSG00000235173.6	8	0.00142734	0.0171281	12	0.0506767	No	No
Uterus	127	MROH1	ENSG00000179832.17	8	0.00452185	0.0542622	12	0.083962	No	No
Uterus	127	BOP1	ENSG00000261236.7	8	0.000531745	0.00531745	10	0.0370875	Yes	No
Uterus	127	SCX	ENSG00000260428.2	8	0.00139614	0.0139614	10	0.0474951	Yes	No
Uterus	127	HSF1	ENSG00000185122.10	8	0.0121327	0.121327	10	0.142462	No	No
Uterus	127	DGAT1	ENSG00000185000.11	8	0.00303194	0.0303194	10	0.0628953	No	No
Uterus	127	SCRT1	ENSG00000261678.2	8	0.0282043	0.253839	9	0.2642	No	No
Uterus	127	TMEM249	ENSG00000261587.2	8	0.000793933	0.0071454	9	0.0396337	Yes	No
Uterus	127	SLC52A2	ENSG00000185803.8	8	0.0115326	0.103793	9	0.127191	No	No
Uterus	127	FBXL6	ENSG00000182325.10	8	0.00360741	0.0324667	9	0.0648792	No	No
Uterus	127	ADCK5	ENSG00000173137.11	8	0.00135699	0.0122129	9	0.0460268	Yes	No
Uterus	127	CPSF1	ENSG00000071894.16	8	0.000541753	0.00487578	9	0.0362917	Yes	No
Uterus	127	SLC39A4	ENSG00000147804.9	8	0.00497821	0.0448039	9	0.0758284	No	No
Uterus	127	VPS28	ENSG00000160948.13	8	0.00361885	0.0325696	9	0.0649549	No	No
Uterus	127	TONSL	ENSG00000160949.16	8	0.000686597	0.00617938	9	0.0383852	Yes	No
Uterus	127	CYHR1	ENSG00000187954.12	8	0.00323709	0.0291338	9	0.0618785	No	No
Uterus	127	KIFC2	ENSG00000167702.11	8	0.00719977	0.0575982	8	0.086764	No	No
Uterus	127	FOXH1	ENSG00000160973.7	8	0.00224538	0.0179631	8	0.0515048	No	No
Uterus	127	PPP1R16A	ENSG00000160972.9	8	0.0147388	0.11791	8	0.139443	No	No
Uterus	127	GPT	ENSG00000167701.13	8	0.000290344	0.00232275	8	0.031174	Yes	No
Uterus	127	MFSD3	ENSG00000167700.8	8	0.00660288	0.0528231	8	0.0826602	No	No
Uterus	127	RECQL4	ENSG00000160957.12	8	0.00464622	0.0371698	8	0.0691362	No	No
Uterus	127	LRRC14	ENSG00000160959.7	8	0.00268794	0.0215035	8	0.0545861	No	No
Uterus	127	C8orf82	ENSG00000213563.6	8	0.00133811	0.0107049	8	0.0443187	Yes	No
Uterus	127	ARHGAP39	ENSG00000147799.11	8	0.0015709	0.0125672	8	0.0463613	Yes	No
Uterus	127	AF186192.1	ENSG00000254533.1	8	0.000561929	0.00337158	6	0.0338245	Yes	No
Uterus	127	ZNF251	ENSG00000198169.8	8	0.00972383	0.058343	6	0.0873735	No	No
Uterus	127	ZNF34	ENSG00000196378.11	8	0.000136147	0.000816882	6	0.027183	Yes	No
Uterus	127	RPL8	ENSG00000161016.17	8	0.000883313	0.00529988	6	0.0370875	Yes	No
Uterus	127	ZNF517	ENSG00000197363.9	8	0.00422748	0.0253649	6	0.0583026	No	No
Uterus	127	ZNF7	ENSG00000147789.15	8	0.0273776	0.164266	6	0.181055	No	No
Uterus	127	COMMD5	ENSG00000170619.9	8	0.000679616	0.00407769	6	0.0350528	Yes	No
Uterus	127	ZNF250	ENSG00000196150.13	8	0.00418213	0.0250928	6	0.0579886	No	No
Uterus	127	ZNF16	ENSG00000170631.14	8	0.0263058	0.131529	5	0.151697	No	No
Uterus	127	C8orf33	ENSG00000182307.12	8	0.0482581	0.241291	5	0.252337	No	No
Uterus	127	WASHC1	ENSG00000181404.15	9	0.00145477	0.0174572	12	0.0509632	No	No
Uterus	127	PGM5P3-AS1	ENSG00000277631.4	9	0.000778934	0.0101261	13	0.043696	Yes	No
Uterus	127	FOXD4	ENSG00000170122.5	9	0.00073868	0.00960283	13	0.0429524	Yes	No
Uterus	127	CBWD1	ENSG00000172785.18	9	0.0167687	0.234761	14	0.24624	No	No
Uterus	127	C9orf66	ENSG00000183784.6	9	0.0028607	0.0400497	14	0.0717821	No	No
Uterus	127	DOCK8	ENSG00000107099.15	9	6.63852e-05	0.00112855	17	0.0274728	Yes	No
Uterus	127	KANK1	ENSG00000107104.18	9	0.000430095	0.0086019	20	0.0414531	Yes	No
Uterus	127	DMRT3	ENSG00000064218.4	9	0.00150922	0.0332028	22	0.0656135	No	No
Uterus	127	LINC01230	ENSG00000281769.1	9	0.000328857	0.00723486	22	0.0397852	Yes	No
Uterus	127	DMRT2	ENSG00000173253.15	9	0.00413305	0.0909271	22	0.116323	No	No
Uterus	127	SMARCA2	ENSG00000080503.22	9	0.000921615	0.0221188	24	0.0552109	No	No
Uterus	127	VLDLR	ENSG00000147852.15	9	0.0031999	0.0607981	19	0.0895875	No	No
Uterus	127	KCNV2	ENSG00000168263.8	9	0.00180338	0.0324608	18	0.0648746	No	No
Uterus	127	PUM3	ENSG00000080608.9	9	0.000844544	0.0160463	19	0.0495857	Yes	No
Uterus	127	RFX3	ENSG00000080298.15	9	0.00108587	0.0249749	23	0.0578575	No	No
Uterus	127	RFX3-AS1	ENSG00000232104.3	9	0.0026586	0.0505134	19	0.080577	No	No
Uterus	127	RP11-509J21.4	ENSG00000226669.2	9	0.00125917	0.0214059	17	0.0545061	No	No
Uterus	127	GLIS3	ENSG00000107249.21	9	3.57634e-05	0.000786795	22	0.027183	Yes	No
Uterus	127	SLC1A1	ENSG00000106688.11	9	0.00209861	0.0419722	20	0.0735046	No	No
Uterus	127	SPATA6L	ENSG00000106686.16	9	0.00117858	0.0235715	20	0.0564427	No	No
Uterus	127	PLPP6	ENSG00000205808.5	9	0.000606721	0.0115277	19	0.0453042	Yes	No
Uterus	127	CDC37L1-AS1	ENSG00000273061.1	9	0.000317752	0.00635504	20	0.0384739	Yes	No
Uterus	127	CDC37L1	ENSG00000106993.11	9	0.0016219	0.032438	20	0.0648706	No	No
Uterus	127	AK3	ENSG00000147853.16	9	0.00171178	0.0325239	19	0.0649276	No	No
Uterus	127	RCL1	ENSG00000120158.11	9	0.00576085	0.115217	20	0.137033	No	No
Uterus	127	JAK2	ENSG00000096968.13	9	0.00176429	0.0352858	20	0.0675622	No	No
Uterus	127	RLN2	ENSG00000107014.8	9	0.00461365	0.0784321	17	0.105049	No	No
Uterus	127	RP11-12D24.10	ENSG00000272866.1	9	0.000780641	0.0124903	16	0.0462964	Yes	No
Uterus	127	PLGRKT	ENSG00000107020.9	9	0.00727165	0.123618	17	0.144661	No	No
Uterus	127	CD274	ENSG00000120217.13	9	0.000340221	0.00544353	16	0.0372477	Yes	No
Uterus	127	PDCD1LG2	ENSG00000197646.7	9	0.00298273	0.0477238	16	0.0782181	No	No
Uterus	127	RIC1	ENSG00000107036.11	9	0.0035629	0.0641321	18	0.0922618	No	No
Uterus	127	ERMP1	ENSG00000099219.13	9	0.00288564	0.0490559	17	0.0793406	No	No
Uterus	127	KIAA2026	ENSG00000183354.11	9	0.00061058	0.0109904	18	0.044669	Yes	No
Uterus	127	MLANA	ENSG00000120215.9	9	0.00398293	0.063727	16	0.0919216	No	No
Uterus	127	RANBP6	ENSG00000137040.9	9	0.00788536	0.134051	17	0.154042	No	No
Uterus	127	IL33	ENSG00000137033.11	9	0.000216813	0.00390263	18	0.0346308	Yes	No
Uterus	127	UHRF2	ENSG00000147854.16	9	0.00179136	0.0358272	20	0.0680112	No	No
Uterus	127	GLDC	ENSG00000178445.9	9	0.00720093	0.15122	21	0.169154	No	No
Uterus	127	KDM4C	ENSG00000107077.18	9	0.00132084	0.033021	25	0.0654196	No	No
Uterus	127	TMEM261	ENSG00000137038.7	9	0.000292558	0.00702138	24	0.0395561	Yes	No
Uterus	127	PTPRD	ENSG00000153707.16	9	0.000321439	0.0138219	43	0.0473837	Yes	No
Uterus	127	PTPRD-AS1	ENSG00000225706.1	9	0.000386078	0.00810765	21	0.040837	Yes	No
Uterus	127	LURAP1L	ENSG00000153714.5	9	6.63587e-05	0.00119446	18	0.0274788	Yes	No
Uterus	127	MPDZ	ENSG00000107186.16	9	0.000404555	0.007282	18	0.0397852	Yes	No
Uterus	127	LINC01235	ENSG00000270547.5	9	0.000342042	0.00547268	16	0.0373224	Yes	No
Uterus	127	RP11-536O18.1	ENSG00000226197.2	9	0.00170319	0.0272511	16	0.060139	No	No
Uterus	127	NFIB	ENSG00000147862.15	9	0.00296696	0.0563722	19	0.0857466	No	No
Uterus	127	RP11-408A13.3	ENSG00000273399.2	9	0.00137658	0.0234019	17	0.0562952	No	No
Uterus	127	RP11-408A13.4	ENSG00000272871.1	9	0.00105698	0.0179686	17	0.0515048	No	No
Uterus	127	ZDHHC21	ENSG00000175893.11	9	0.000276373	0.00469834	17	0.0359107	Yes	No
Uterus	127	CER1	ENSG00000147869.4	9	0.00153657	0.0261216	17	0.0590752	No	No
Uterus	127	FREM1	ENSG00000164946.19	9	0.0018995	0.034191	18	0.0666016	No	No
Uterus	127	TTC39B	ENSG00000155158.20	9	0.00328877	0.0591978	18	0.0881981	No	No
Uterus	127	SNAPC3	ENSG00000164975.15	9	2.91377e-05	0.000524479	18	0.0255317	Yes	No
Uterus	127	PSIP1	ENSG00000164985.14	9	0.000859478	0.0154706	18	0.0488929	Yes	No
Uterus	127	CCDC171	ENSG00000164989.16	9	0.00514519	0.108049	21	0.130854	No	No
Uterus	127	C9orf92	ENSG00000205549.8	9	0.00234418	0.0375069	16	0.0694791	No	No
Uterus	127	BNC2	ENSG00000173068.17	9	0.000863232	0.0172646	20	0.0507828	No	No
Uterus	127	CNTLN	ENSG00000044459.14	9	0.00105137	0.0210274	20	0.0541571	No	No
Uterus	127	SH3GL2	ENSG00000107295.9	9	0.00471824	0.0943648	20	0.119271	No	No
Uterus	127	ADAMTSL1	ENSG00000178031.16	9	8.61088e-05	0.00232494	27	0.031174	Yes	No
Uterus	127	SAXO1	ENSG00000155875.13	9	0.00133601	0.0240483	18	0.0570262	No	No
Uterus	127	RRAGA	ENSG00000155876.5	9	8.65887e-05	0.00147201	17	0.0282403	Yes	No
Uterus	127	HAUS6	ENSG00000147874.10	9	9.05175e-05	0.00162932	18	0.0290829	Yes	No
Uterus	127	PLIN2	ENSG00000147872.9	9	0.0165689	0.29824	18	0.30672	No	No
Uterus	127	DENND4C	ENSG00000137145.20	9	0.00113303	0.0203946	18	0.0535044	No	No
Uterus	127	RPS6	ENSG00000137154.12	9	5.44547e-05	0.000925729	17	0.027183	Yes	No
Uterus	127	ACER2	ENSG00000177076.5	9	0.00226532	0.0385104	17	0.0703988	No	No
Uterus	127	SLC24A2	ENSG00000155886.11	9	0.00480353	0.091267	19	0.116643	No	No
Uterus	127	MLLT3	ENSG00000171843.15	9	0.00117991	0.0188786	16	0.0522879	No	No
Uterus	127	FOCAD	ENSG00000188352.12	9	0.0040931	0.0695826	17	0.0970583	No	No
Uterus	127	HACD4	ENSG00000188921.13	9	0.00201525	0.0302287	15	0.0628087	No	No
Uterus	127	KLHL9	ENSG00000198642.6	9	0.000391527	0.00548138	14	0.0373224	Yes	No
Uterus	127	MTAP	ENSG00000099810.18	9	0.00095491	0.0152786	16	0.0486882	Yes	No
Uterus	127	CDKN2A	ENSG00000147889.17	9	0.00467563	0.0701344	15	0.0975932	No	No
Uterus	127	CDKN2B	ENSG00000147883.10	9	0.000808554	0.0121283	15	0.0459399	Yes	No
Uterus	127	DMRTA1	ENSG00000176399.3	9	6.88795e-05	0.00103319	15	0.027183	Yes	No
Uterus	127	LINC01239	ENSG00000234840.1	9	0.000163186	0.00244779	15	0.0314513	Yes	No
Uterus	127	ELAVL2	ENSG00000107105.14	9	0.00173185	0.0207822	12	0.0538604	No	No
Uterus	127	TUSC1	ENSG00000198680.4	9	0.00591512	0.0887268	15	0.114397	No	No
Uterus	127	CAAP1	ENSG00000120159.11	9	0.00345088	0.0517632	15	0.0817058	No	No
Uterus	127	PLAA	ENSG00000137055.14	9	0.00491079	0.0785727	16	0.105199	No	No
Uterus	127	IFT74	ENSG00000096872.15	9	0.00457379	0.0731806	16	0.100322	No	No
Uterus	127	LRRC19	ENSG00000184434.7	9	0.00177073	0.0283316	16	0.0610596	No	No
Uterus	127	RP11-56F10.3	ENSG00000254396.1	9	0.000611393	0.00978229	16	0.0432556	Yes	No
Uterus	127	TEK	ENSG00000120156.20	9	0.000521529	0.008866	17	0.0419321	Yes	No
Uterus	127	EQTN	ENSG00000120160.10	9	0.000643942	0.0103031	16	0.0439531	Yes	No
Uterus	127	MOB3B	ENSG00000120162.9	9	0.00259145	0.0466461	18	0.0773185	No	No
Uterus	127	C9orf72	ENSG00000147894.14	9	0.00304801	0.0518162	17	0.081759	No	No
Uterus	127	LINGO2	ENSG00000174482.10	9	2.89346e-06	7.81234e-05	27	0.0184622	Yes	No
Uterus	127	ACO1	ENSG00000122729.18	9	2.15618e-05	0.000388113	18	0.0228543	Yes	No
Uterus	127	DDX58	ENSG00000107201.9	9	0.00224593	0.0404267	18	0.0721771	No	No
Uterus	127	TOPORS	ENSG00000197579.7	9	0.002419	0.0435421	18	0.0747938	No	No
Uterus	127	TOPORS-AS1	ENSG00000235453.8	9	0.0034872	0.0627695	18	0.0911323	No	No
Uterus	127	NDUFB6	ENSG00000165264.10	9	0.00350396	0.0630713	18	0.0912982	No	No
Uterus	127	GVQW1	ENSG00000241043.1	9	0.00060833	0.0109499	18	0.044596	Yes	No
Uterus	127	TMEM215	ENSG00000188133.5	9	0.000383413	0.00690143	18	0.0393489	Yes	No
Uterus	127	APTX	ENSG00000137074.18	9	0.00317363	0.0571254	18	0.0863631	No	No
Uterus	127	DNAJA1	ENSG00000086061.15	9	0.000635011	0.0107952	17	0.0444442	Yes	No
Uterus	127	SMU1	ENSG00000122692.8	9	0.0122006	0.219611	18	0.2317	No	No
Uterus	127	B4GALT1	ENSG00000086062.12	9	0.000452054	0.00768492	17	0.040318	Yes	No
Uterus	127	BAG1	ENSG00000107262.18	9	6.71149e-05	0.00107384	16	0.027197	Yes	No
Uterus	127	CHMP5	ENSG00000086065.13	9	0.0129613	0.207381	16	0.220402	No	No
Uterus	127	NFX1	ENSG00000086102.18	9	0.00922867	0.156887	17	0.174376	No	No
Uterus	127	AQP7	ENSG00000165269.12	9	0.00180013	0.0288021	16	0.0614864	No	No
Uterus	127	AQP3	ENSG00000165272.14	9	0.00309267	0.0494826	16	0.0796231	No	No
Uterus	127	NOL6	ENSG00000165271.16	9	0.0410305	0.656487	16	0.658061	No	No
Uterus	127	RP11-384P7.7	ENSG00000260947.1	9	0.000627578	0.0100412	16	0.0435072	Yes	No
Uterus	127	PRSS3	ENSG00000010438.16	9	0.00206724	0.0330759	16	0.0654995	No	No
Uterus	127	UBE2R2	ENSG00000107341.4	9	0.00172276	0.0275642	16	0.0604446	No	No
Uterus	127	UBAP2	ENSG00000137073.21	9	0.00059128	0.0088692	15	0.0419363	Yes	No
Uterus	127	DCAF12	ENSG00000198876.12	9	0.000752385	0.0105334	14	0.0442365	Yes	No
Uterus	127	UBAP1	ENSG00000165006.13	9	2.73217e-05	0.000382504	14	0.0227691	Yes	No
Uterus	127	KIF24	ENSG00000186638.16	9	0.0269882	0.350846	13	0.357057	No	No
Uterus	127	NUDT2	ENSG00000164978.17	9	0.000947597	0.0123188	13	0.0461748	Yes	No
Uterus	127	KIAA1161	ENSG00000164976.8	9	0.00622451	0.0809187	13	0.107245	No	No
Uterus	127	C9orf24	ENSG00000164972.12	9	0.000541559	0.00704027	13	0.0395736	Yes	No
Uterus	127	FAM219A	ENSG00000164970.14	9	0.00492361	0.064007	13	0.0921273	No	No
Uterus	127	DNAI1	ENSG00000122735.15	9	0.00389829	0.0506778	13	0.080694	No	No
Uterus	127	ENHO	ENSG00000168913.6	9	0.00524409	0.0629291	12	0.0912172	No	No
Uterus	127	CNTFR	ENSG00000122756.14	9	0.00105379	0.0136993	13	0.0473054	Yes	No
Uterus	127	RPP25L	ENSG00000164967.9	9	0.000552544	0.00663053	12	0.0389224	Yes	No
Uterus	127	DCTN3	ENSG00000137100.15	9	0.00280531	0.0336638	12	0.0660276	No	No
Uterus	127	ARID3C	ENSG00000205143.2	9	0.00188196	0.0225835	12	0.0555305	No	No
Uterus	127	SIGMAR1	ENSG00000147955.16	9	0.0245058	0.29407	12	0.302795	No	No
Uterus	127	GALT	ENSG00000213930.11	9	0.00129614	0.0155537	12	0.0489615	Yes	No
Uterus	127	IL11RA	ENSG00000137070.17	9	0.0116037	0.139244	12	0.158611	No	No
Uterus	127	CCL27	ENSG00000213927.3	9	0.00106581	0.0127897	12	0.0463945	Yes	No
Uterus	127	RP11-195F19.5	ENSG00000187186.14	9	0.00100527	0.0120633	12	0.0458762	Yes	No
Uterus	127	CCL19	ENSG00000172724.11	9	0.00797308	0.095677	12	0.12034	No	No
Uterus	127	CCL21	ENSG00000137077.7	9	0.000109126	0.00130952	12	0.0280921	Yes	No
Uterus	127	FAM205A	ENSG00000205108.5	9	0.00262236	0.0314683	12	0.0639072	No	No
Uterus	127	PHF24	ENSG00000122733.12	9	0.00596451	0.0715741	12	0.0989057	No	No
Uterus	127	DNAJB5	ENSG00000137094.14	9	0.000526604	0.00631924	12	0.038418	Yes	No
Uterus	127	C9orf131	ENSG00000174038.12	9	0.00137186	0.0164623	12	0.0500027	No	No
Uterus	127	VCP	ENSG00000165280.15	9	0.00582758	0.069931	12	0.0974233	No	No
Uterus	127	FANCG	ENSG00000221829.9	9	0.00705939	0.0847127	12	0.110782	No	No
Uterus	127	PIGO	ENSG00000165282.13	9	0.00258375	0.031005	12	0.0635694	No	No
Uterus	127	STOML2	ENSG00000165283.15	9	0.00870111	0.104413	12	0.127729	No	No
Uterus	127	FAM214B	ENSG00000005238.19	9	0.000939763	0.0112772	12	0.0450093	Yes	No
Uterus	127	UNC13B	ENSG00000198722.14	9	0.000112671	0.00146472	13	0.0282403	Yes	No
Uterus	127	RUSC2	ENSG00000198853.11	9	0.000428555	0.00514266	12	0.0368466	Yes	No
Uterus	127	FAM166B	ENSG00000215187.10	9	0.00893423	0.0982765	11	0.122534	No	No
Uterus	127	TESK1	ENSG00000107140.15	9	1.58984e-06	1.74882e-05	11	0.0142903	Yes	No
Uterus	127	CD72	ENSG00000137101.12	9	0.00873528	0.0960881	11	0.120627	No	No
Uterus	127	SIT1	ENSG00000137078.8	9	0.00710412	0.0781453	11	0.104814	No	No
Uterus	127	CCDC107	ENSG00000159884.11	9	0.00929132	0.102204	11	0.125974	No	No
Uterus	127	ARHGEF39	ENSG00000137135.17	9	0.000536089	0.00589698	11	0.0380373	Yes	No
Uterus	127	CA9	ENSG00000107159.12	9	0.000568428	0.00625271	11	0.038418	Yes	No
Uterus	127	TPM2	ENSG00000198467.13	9	0.00157259	0.0172985	11	0.0508518	No	No
Uterus	127	TLN1	ENSG00000137076.20	9	0.0026005	0.0286055	11	0.0613359	No	No
Uterus	127	CREB3	ENSG00000107175.11	9	0.00762541	0.0838796	11	0.11004	No	No
Uterus	127	GBA2	ENSG00000070610.14	9	0.00133021	0.0146323	11	0.0481211	Yes	No
Uterus	127	RGP1	ENSG00000107185.9	9	0.00147527	0.0162279	11	0.0497569	Yes	No
Uterus	127	RP11-112J3.16	ENSG00000227388.2	9	0.0042384	0.0466224	11	0.0773184	No	No
Uterus	127	NPR2	ENSG00000159899.14	9	0.0169363	0.186299	11	0.20122	No	No
Uterus	127	SPAG8	ENSG00000137098.13	9	0.0013546	0.0149006	11	0.0483904	Yes	No
Uterus	127	HINT2	ENSG00000137133.10	9	0.00513239	0.0564563	11	0.0858022	No	No
Uterus	127	TMEM8B	ENSG00000137103.16	9	0.0302808	0.333088	11	0.339992	No	No
Uterus	127	FAM221B	ENSG00000204930.9	9	0.00705468	0.0776015	11	0.104294	No	No
Uterus	127	LINC00950	ENSG00000281205.1	9	0.00353129	0.0388442	11	0.0706497	No	No
Uterus	127	OR13J1	ENSG00000168828.5	9	0.01269	0.13959	11	0.158903	No	No
Uterus	127	HRCT1	ENSG00000196196.2	9	0.00514068	0.0565475	11	0.0858648	No	No
Uterus	127	SPAAR	ENSG00000235387.2	9	0.0009413	0.0103543	11	0.0439918	Yes	No
Uterus	127	RECK	ENSG00000122707.11	9	0.0267344	0.320813	12	0.328207	No	No
Uterus	127	GLIPR2	ENSG00000122694.15	9	0.0137478	0.164974	12	0.181613	No	No
Uterus	127	CCIN	ENSG00000185972.5	9	0.000789369	0.00947243	12	0.0428261	Yes	No
Uterus	127	CLTA	ENSG00000122705.16	9	0.0004008	0.0048096	12	0.0362412	Yes	No
Uterus	127	GNE	ENSG00000159921.14	9	0.00412427	0.0494912	12	0.0796297	No	No
Uterus	127	RNF38	ENSG00000137075.17	9	0.00229182	0.0297937	13	0.0624979	No	No
Uterus	127	MELK	ENSG00000165304.7	9	4.08899e-05	0.000572458	14	0.0262468	Yes	No
Uterus	127	EBLN3P	ENSG00000281649.1	9	0.00476196	0.0666674	14	0.0944801	No	No
Uterus	127	ZCCHC7	ENSG00000147905.17	9	0.00703772	0.112603	16	0.134736	No	No
Uterus	127	GRHPR	ENSG00000137106.17	9	0.00809811	0.121472	15	0.142595	No	No
Uterus	127	ZBTB5	ENSG00000168795.4	9	0.00199238	0.0298858	15	0.062527	No	No
Uterus	127	POLR1E	ENSG00000137054.15	9	0.000944753	0.0141713	15	0.0476449	Yes	No
Uterus	127	FBXO10	ENSG00000147912.12	9	0.00178578	0.0285725	16	0.0613092	No	No
Uterus	127	TOMM5	ENSG00000175768.12	9	0.00219983	0.0329974	15	0.0654019	No	No
Uterus	127	TRMT10B	ENSG00000165275.9	9	0.00330932	0.0529491	16	0.0827379	No	No
Uterus	127	EXOSC3	ENSG00000107371.12	9	0.00211006	0.033761	16	0.0661207	No	No
Uterus	127	DCAF10	ENSG00000122741.15	9	0.0097336	0.155738	16	0.173324	No	No
Uterus	127	SLC25A51	ENSG00000122696.13	9	0.00103099	0.0164959	16	0.0500027	No	No
Uterus	127	SHB	ENSG00000107338.9	9	6.19373e-05	0.000990997	16	0.027183	Yes	No
Uterus	127	ALDH1B1	ENSG00000137124.7	9	0.00227325	0.0318255	14	0.0642829	No	No
Uterus	127	IGFBPL1	ENSG00000137142.4	9	0.00445868	0.0579629	13	0.0870654	No	No
Uterus	127	FAM95C	ENSG00000273036.2	9	0.000157905	0.00189486	12	0.0298835	Yes	No
Uterus	127	CNTNAP3	ENSG00000106714.17	9	0.00322515	0.0290263	9	0.0617449	No	No
Uterus	127	GLIDR	ENSG00000278175.3	9	0.0146334	0.0439001	3	0.0751498	No	No
Uterus	127	FAM95B1	ENSG00000223839.7	9	0.0111081	0.0222162	2	0.0552836	No	No
Uterus	127	RP11-58A12.3	ENSG00000225655.5	9	0.02114	0.04228	2	0.0738002	No	No
Uterus	127	CBWD7	ENSG00000215126.10	9	0.0185606	0.0371212	2	0.0691228	No	No
Uterus	127	PTGER4P2-CDK2AP2P2	ENSG00000275450.1	9	0.0225744	0.0451488	2	0.0761658	No	No
Uterus	127	CNTNAP3B	ENSG00000154529.14	9	0.0191425	0.114855	6	0.136729	No	No
Uterus	127	RP11-475I24.3	ENSG00000237357.2	9	0.0399792	0.199896	5	0.213519	No	No
Uterus	127	FAM27C	ENSG00000154537.4	9	0.0159567	0.0159567	1	0.0494575	Yes	No
Uterus	127	RP11-374M1.5	ENSG00000235659.1	9	0.0157119	0.0157119	1	0.0491222	Yes	No
Uterus	127	RP11-211N8.2	ENSG00000226007.2	9	0.0028622	0.0028622	1	0.0321213	Yes	No
Uterus	127	LINC01410	ENSG00000238113.6	9	0.0611473	0.122295	2	0.143402	No	No
Uterus	127	RP11-262H14.3	ENSG00000234665.8	9	0.0736961	0.147392	2	0.165936	No	No
Uterus	127	RP11-262H14.4	ENSG00000170161.6	9	0.00961069	0.0192214	2	0.052562	No	No
Uterus	127	ANKRD20A4	ENSG00000172014.12	9	0.0297051	0.0891153	3	0.11475	No	No
Uterus	127	CBWD5	ENSG00000147996.16	9	0.00309637	0.00619273	2	0.0383918	Yes	No
Uterus	127	ZNF658	ENSG00000274349.4	9	0.00850362	0.0170072	2	0.0505403	No	No
Uterus	127	ANKRD20A1	ENSG00000260691.5	9	0.00236913	0.0118457	5	0.0455897	Yes	No
Uterus	127	CBWD3	ENSG00000196873.15	9	0.00326729	0.022871	7	0.05581	No	No
Uterus	127	PGM5	ENSG00000154330.12	9	0.00180821	0.0162739	9	0.0498221	Yes	No
Uterus	127	TMEM252	ENSG00000181778.4	9	0.0056665	0.0509985	9	0.0810201	No	No
Uterus	127	PIP5K1B	ENSG00000107242.17	9	0.00211177	0.0253412	12	0.0582731	No	No
Uterus	127	FAM122A	ENSG00000187866.8	9	0.00658742	0.0658742	10	0.0938071	No	No
Uterus	127	FXN	ENSG00000165060.11	9	0.000591285	0.00709542	12	0.0396289	Yes	No
Uterus	127	TJP2	ENSG00000119139.17	9	0.00570659	0.0741856	13	0.101186	No	No
Uterus	127	FAM189A2	ENSG00000135063.17	9	0.0121147	0.169606	14	0.18587	No	No
Uterus	127	APBA1	ENSG00000107282.7	9	0.00375813	0.0601301	16	0.0890606	No	No
Uterus	127	RP11-109D9.4	ENSG00000261447.1	9	0.000794601	0.011919	15	0.0456959	Yes	No
Uterus	127	PTAR1	ENSG00000188647.12	9	0.000806045	0.0120907	15	0.045894	Yes	No
Uterus	127	MAMDC2	ENSG00000165072.9	9	0.0033593	0.0571081	17	0.0863441	No	No
Uterus	127	SMC5	ENSG00000198887.8	9	0.0122096	0.195354	16	0.209465	No	No
Uterus	127	KLF9	ENSG00000119138.4	9	0.000843554	0.0126533	15	0.0463613	Yes	No
Uterus	127	TRPM3	ENSG00000083067.22	9	0.00350898	0.0701796	20	0.0976107	No	No
Uterus	127	TMEM2	ENSG00000135048.13	9	0.0073994	0.110991	15	0.13341	No	No
Uterus	127	ABHD17B	ENSG00000107362.13	9	5.16186e-05	0.000722661	14	0.027183	Yes	No
Uterus	127	C9orf85	ENSG00000155621.14	9	0.00614073	0.0859702	14	0.111878	No	No
Uterus	127	GDA	ENSG00000119125.16	9	0.000715652	0.0100191	14	0.0434735	Yes	No
Uterus	127	LINC01504	ENSG00000225434.2	9	0.000174118	0.00208942	12	0.0303754	Yes	No
Uterus	127	ZFAND5	ENSG00000107372.12	9	0.013142	0.157704	12	0.175089	No	No
Uterus	127	TMC1	ENSG00000165091.15	9	0.00582561	0.075733	13	0.102581	No	No
Uterus	127	LINC01474	ENSG00000236849.5	9	0.00393232	0.0432555	11	0.0745832	No	No
Uterus	127	ALDH1A1	ENSG00000165092.12	9	0.0128332	0.153999	12	0.17175	No	No
Uterus	127	ANXA1	ENSG00000135046.13	9	0.0037575	0.0413325	11	0.0729824	No	No
Uterus	127	RORB	ENSG00000198963.10	9	0.00420031	0.0630046	15	0.0912622	No	No
Uterus	127	TRPM6	ENSG00000119121.21	9	0.00597708	0.0956333	16	0.120325	No	No
Uterus	127	C9orf40	ENSG00000135045.6	9	0.00184472	0.0295155	16	0.0622142	No	No
Uterus	127	CARNMT1	ENSG00000156017.12	9	0.00410715	0.0657144	16	0.0937247	No	No
Uterus	127	NMRK1	ENSG00000106733.20	9	0.000186225	0.00297961	16	0.0325224	Yes	No
Uterus	127	OSTF1	ENSG00000134996.11	9	0.00599755	0.0959608	16	0.120534	No	No
Uterus	127	PCSK5	ENSG00000099139.13	9	0.00737246	0.162194	22	0.179079	No	No
Uterus	127	RFK	ENSG00000135002.11	9	0.00863998	0.14688	17	0.165477	No	No
Uterus	127	GCNT1	ENSG00000187210.12	9	0.00340979	0.0613762	18	0.0900973	No	No
Uterus	127	PRUNE2	ENSG00000106772.17	9	0.000909122	0.0163642	18	0.0498944	Yes	No
Uterus	127	VPS13A	ENSG00000197969.11	9	0.000657187	0.010515	16	0.0442365	Yes	No
Uterus	127	GNA14	ENSG00000156049.6	9	0.00594193	0.089129	15	0.114751	No	No
Uterus	127	GNAQ	ENSG00000156052.10	9	0.0118669	0.18987	16	0.2045	No	No
Uterus	127	CEP78	ENSG00000148019.12	9	0.000192783	0.00250618	13	0.0316548	Yes	No
Uterus	127	PSAT1	ENSG00000135069.13	9	0.00749419	0.0974244	13	0.121825	No	No
Uterus	127	TLE4	ENSG00000106829.18	9	0.00395663	0.0712194	18	0.0985461	No	No
Uterus	127	TLE1	ENSG00000196781.14	9	0.000445161	0.00623226	14	0.038418	Yes	No
Uterus	127	RP11-154D17.1	ENSG00000233926.1	9	0.0035887	0.0466531	13	0.0773185	No	No
Uterus	127	RASEF	ENSG00000165105.9	9	0.00145424	0.0189051	13	0.0523101	No	No
Uterus	127	FRMD3	ENSG00000172159.15	9	0.00440998	0.0705597	16	0.0979953	No	No
Uterus	127	IDNK	ENSG00000148057.15	9	0.00218733	0.0328099	15	0.0651811	No	No
Uterus	127	UBQLN1	ENSG00000135018.13	9	0.000478926	0.0071839	15	0.0396808	Yes	No
Uterus	127	GKAP1	ENSG00000165113.12	9	0.000240403	0.00360604	15	0.034155	Yes	No
Uterus	127	KIF27	ENSG00000165115.14	9	0.00427154	0.0598016	14	0.0887801	No	No
Uterus	127	C9orf64	ENSG00000165118.14	9	0.00214755	0.0300656	14	0.0626728	No	No
Uterus	127	HNRNPK	ENSG00000165119.20	9	0.00866362	0.121291	14	0.142429	No	No
Uterus	127	RMI1	ENSG00000178966.16	9	0.000537697	0.00752776	14	0.0401182	Yes	No
Uterus	127	SLC28A3	ENSG00000197506.7	9	0.00158275	0.0237413	15	0.0566652	No	No
Uterus	127	NTRK2	ENSG00000148053.15	9	0.00236876	0.0331627	14	0.0655775	No	No
Uterus	127	AGTPBP1	ENSG00000135049.15	9	0.000467136	0.0065399	14	0.0387517	Yes	No
Uterus	127	NAA35	ENSG00000135040.15	9	0.00595419	0.0774045	13	0.104131	No	No
Uterus	127	GOLM1	ENSG00000135052.16	9	0.00323492	0.0420539	13	0.073577	No	No
Uterus	127	C9orf153	ENSG00000187753.12	9	0.00362614	0.0471398	13	0.0777604	No	No
Uterus	127	ISCA1	ENSG00000135070.14	9	0.0136972	0.178063	13	0.193604	No	No
Uterus	127	ZCCHC6	ENSG00000083223.17	9	0.0103773	0.145282	14	0.164085	No	No
Uterus	127	GAS1	ENSG00000180447.6	9	0.000358936	0.00574297	16	0.0376978	Yes	No
Uterus	127	GAS1RR	ENSG00000226237.1	9	0.0111077	0.177723	16	0.19328	No	No
Uterus	127	RP11-276H19.2	ENSG00000269994.1	9	0.00066222	0.0105955	16	0.0442659	Yes	No
Uterus	127	C9orf170	ENSG00000204446.4	9	0.00177491	0.0283986	16	0.0611268	No	No
Uterus	127	DAPK1	ENSG00000196730.12	9	0.00274563	0.0494213	18	0.0795983	No	No
Uterus	127	CTSL	ENSG00000135047.14	9	0.00185946	0.0316108	17	0.0640445	No	No
Uterus	127	CDK20	ENSG00000156345.17	9	0.00287773	0.0517991	18	0.0817553	No	No
Uterus	127	SPIN1	ENSG00000106723.16	9	0.0222964	0.379039	17	0.384449	No	No
Uterus	127	NXNL2	ENSG00000130045.15	9	5.03094e-05	0.000804951	16	0.027183	Yes	No
Uterus	127	C9orf47	ENSG00000186354.10	9	0.000798855	0.0135805	17	0.0471215	Yes	No
Uterus	127	S1PR3	ENSG00000213694.3	9	1.14551e-05	0.000194737	17	0.0208122	Yes	No
Uterus	127	SHC3	ENSG00000148082.9	9	0.000747442	0.013454	18	0.0469913	Yes	No
Uterus	127	CKS2	ENSG00000123975.4	9	0.00247668	0.039627	16	0.0713515	No	No
Uterus	127	SECISBP2	ENSG00000187742.14	9	0.0100416	0.160665	16	0.17774	No	No
Uterus	127	SEMA4D	ENSG00000187764.11	9	0.00284567	0.0483764	17	0.078712	No	No
Uterus	127	GADD45G	ENSG00000130222.10	9	9.60684e-05	0.00163316	17	0.0290829	Yes	No
Uterus	127	UNQ6494	ENSG00000237372.2	9	0.000581431	0.00988433	17	0.0434239	Yes	No
Uterus	127	DIRAS2	ENSG00000165023.6	9	0.00284849	0.0455758	16	0.0765061	No	No
Uterus	127	SYK	ENSG00000165025.14	9	0.00104779	0.0167647	16	0.050284	No	No
Uterus	127	RP11-367F23.1	ENSG00000228216.1	9	0.00375671	0.0563506	15	0.0857325	No	No
Uterus	127	RP11-305L7.1	ENSG00000230537.1	9	0.0152738	0.213833	14	0.226375	No	No
Uterus	127	LINC00484	ENSG00000229694.6	9	0.00151504	0.0227256	15	0.0556516	No	No
Uterus	127	RP11-305L7.3	ENSG00000237422.1	9	0.00254178	0.0355849	14	0.0678161	No	No
Uterus	127	LINC00484	ENSG00000235641.4	9	0.000714062	0.00999687	14	0.043468	Yes	No
Uterus	127	RP11-305L7.7	ENSG00000273381.1	9	0.000504319	0.00706046	14	0.0395761	Yes	No
Uterus	127	AUH	ENSG00000148090.11	9	0.000859039	0.0128856	15	0.0464675	Yes	No
Uterus	127	NFIL3	ENSG00000165030.3	9	0.00702876	0.0913739	13	0.116755	No	No
Uterus	127	RP11-440G5.2	ENSG00000233081.1	9	0.00375124	0.0487661	13	0.0791014	No	No
Uterus	127	ROR2	ENSG00000169071.14	9	0.00124477	0.0186715	15	0.0520867	No	No
Uterus	127	SPTLC1	ENSG00000090054.13	9	0.00869409	0.104329	12	0.127674	No	No
Uterus	127	LINC00475	ENSG00000225511.6	9	0.0221894	0.266272	12	0.275959	No	No
Uterus	127	IARS	ENSG00000196305.17	9	0.00648647	0.0778377	12	0.104526	No	No
Uterus	127	NOL8	ENSG00000198000.11	9	0.000482696	0.00579235	12	0.0377565	Yes	No
Uterus	127	CENPP	ENSG00000188312.13	9	0.000355593	0.00533389	15	0.0371431	Yes	No
Uterus	127	OGN	ENSG00000106809.10	9	0.00387731	0.0504051	13	0.0804592	No	No
Uterus	127	OMD	ENSG00000127083.7	9	0.00890253	0.115733	13	0.137528	No	No
Uterus	127	ASPN	ENSG00000106819.11	9	0.029908	0.388804	13	0.393909	No	No
Uterus	127	ECM2	ENSG00000106823.12	9	0.00968158	0.125861	13	0.146769	No	No
Uterus	127	IPPK	ENSG00000127080.9	9	0.00360935	0.0469216	13	0.0775285	No	No
Uterus	127	BICD2	ENSG00000185963.13	9	0.00160129	0.0208168	13	0.0539071	No	No
Uterus	127	ZNF484	ENSG00000127081.13	9	0.00330709	0.0462993	14	0.0770955	No	No
Uterus	127	FGD3	ENSG00000127084.17	9	0.0107859	0.161788	15	0.178751	No	No
Uterus	127	SUSD3	ENSG00000157303.10	9	0.000493995	0.00740993	15	0.0399572	Yes	No
Uterus	127	CARD19	ENSG00000165233.17	9	0.000377005	0.00565507	15	0.0376617	Yes	No
Uterus	127	NINJ1	ENSG00000131669.9	9	0.00184164	0.0276246	15	0.0604922	No	No
Uterus	127	WNK2	ENSG00000165238.16	9	0.00023776	0.00356641	15	0.034125	Yes	No
Uterus	127	C9orf129	ENSG00000204352.2	9	0.00461876	0.0692815	15	0.0968109	No	No
Uterus	127	FAM120AOS	ENSG00000188938.15	9	0.00133908	0.0214253	16	0.0545094	No	No
Uterus	127	FAM120A	ENSG00000048828.16	9	0.00484589	0.0823802	17	0.108725	No	No
Uterus	127	PHF2	ENSG00000197724.10	9	0.000889756	0.0151259	17	0.0486088	Yes	No
Uterus	127	BARX1	ENSG00000131668.13	9	1.87457e-05	0.000299932	16	0.0219138	Yes	No
Uterus	127	PTPDC1	ENSG00000158079.14	9	0.0149919	0.239871	16	0.251013	No	No
Uterus	127	RP11-2B6.3	ENSG00000269946.1	9	0.00323352	0.0485028	15	0.0788368	No	No
Uterus	127	RP11-2B6.2	ENSG00000269929.1	9	0.0116118	0.174178	15	0.190011	No	No
Uterus	127	ZNF169	ENSG00000175787.16	9	0.00152529	0.0228794	15	0.0558106	No	No
Uterus	127	RP11-307E17.8	ENSG00000232063.1	9	0.00251733	0.0352426	14	0.0675414	No	No
Uterus	127	MFSD14B	ENSG00000148110.15	9	1.71757e-05	0.00024046	14	0.0213997	Yes	No
Uterus	127	FBP1	ENSG00000165140.9	9	0.00148164	0.020743	14	0.0537935	No	No
Uterus	127	C9orf3	ENSG00000148120.16	9	0.00718352	0.114936	16	0.13679	No	No
Uterus	127	FANCC	ENSG00000158169.12	9	0.00596238	0.0894357	15	0.115031	No	No
Uterus	127	PTCH1	ENSG00000185920.15	9	0.00240788	0.0313024	13	0.0637647	No	No
Uterus	127	RP11-180I4.4	ENSG00000268926.2	9	0.000396339	0.00435973	11	0.0356274	Yes	No
Uterus	127	ERCC6L2	ENSG00000182150.15	9	0.00672447	0.0672447	10	0.0950061	No	No
Uterus	127	LINC00092	ENSG00000225194.2	9	0.00875884	0.0875884	10	0.113442	No	No
Uterus	127	RP11-569G13.2	ENSG00000237212.1	9	0.00018073	0.0018073	10	0.0297525	Yes	No
Uterus	127	HSD17B3	ENSG00000130948.9	9	0.00290082	0.031909	11	0.0643514	No	No
Uterus	127	SLC35D2	ENSG00000130958.11	9	0.00235909	0.0283091	12	0.0610596	No	No
Uterus	127	ZNF367	ENSG00000165244.6	9	0.00590746	0.0708895	12	0.0982636	No	No
Uterus	127	HABP4	ENSG00000130956.13	9	0.00733119	0.0879743	12	0.113712	No	No
Uterus	127	CDC14B	ENSG00000081377.16	9	0.00940121	0.122216	13	0.143356	No	No
Uterus	127	AAED1	ENSG00000158122.11	9	0.0128449	0.154139	12	0.171895	No	No
Uterus	127	RP11-535M15.1	ENSG00000224848.1	9	0.00666359	0.0732995	11	0.100407	No	No
Uterus	127	ZNF510	ENSG00000081386.12	9	0.000554963	0.0061046	11	0.0383278	Yes	No
Uterus	127	ZNF782	ENSG00000196597.11	9	0.0105919	0.127103	12	0.147873	No	No
Uterus	127	MFSD14C	ENSG00000196312.12	9	0.00463898	0.0556678	12	0.0850897	No	No
Uterus	127	NUTM2G	ENSG00000188152.12	9	0.00222402	0.0266882	12	0.0596141	No	No
Uterus	127	CTSV	ENSG00000136943.10	9	0.0284216	0.341059	12	0.347674	No	No
Uterus	127	RP11-498P14.3	ENSG00000242375.1	9	0.00293724	0.0323097	11	0.0647963	No	No
Uterus	127	RP11-498P14.5	ENSG00000203279.3	9	0.00436541	0.0480195	11	0.0784057	No	No
Uterus	127	CCDC180	ENSG00000197816.13	9	0.0114359	0.148667	13	0.166953	No	No
Uterus	127	TDRD7	ENSG00000196116.7	9	3.34335e-05	0.000401202	12	0.0229808	Yes	No
Uterus	127	TMOD1	ENSG00000136842.13	9	0.0021285	0.0276705	13	0.0605002	No	No
Uterus	127	TSTD2	ENSG00000136925.14	9	0.00992853	0.129071	13	0.149504	No	No
Uterus	127	NCBP1	ENSG00000136937.12	9	0.00250423	0.032555	13	0.0649475	No	No
Uterus	127	XPA	ENSG00000136936.10	9	0.000838608	0.0109019	13	0.0445316	Yes	No
Uterus	127	TRMO	ENSG00000136932.13	9	0.00148952	0.0223428	15	0.0553545	No	No
Uterus	127	HEMGN	ENSG00000136929.12	9	6.57621e-05	0.000986431	15	0.027183	Yes	No
Uterus	127	ANP32B	ENSG00000136938.8	9	7.28506e-05	0.00109276	15	0.027197	Yes	No
Uterus	127	NANS	ENSG00000095380.10	9	0.0186499	0.298399	16	0.306866	No	No
Uterus	127	TRIM14	ENSG00000106785.14	9	0.000905018	0.0144803	16	0.0479132	Yes	No
Uterus	127	CORO2A	ENSG00000106789.12	9	0.00198615	0.0317785	16	0.0642532	No	No
Uterus	127	TBC1D2	ENSG00000095383.19	9	0.00416217	0.0624325	15	0.0908531	No	No
Uterus	127	GABBR2	ENSG00000136928.6	9	0.000288134	0.00461015	16	0.0359107	Yes	No
Uterus	127	ANKS6	ENSG00000165138.17	9	0.000520414	0.0072858	14	0.0397852	Yes	No
Uterus	127	GALNT12	ENSG00000119514.6	9	0.00173858	0.0226016	13	0.0555415	No	No
Uterus	127	COL15A1	ENSG00000204291.10	9	0.0193394	0.251412	13	0.261977	No	No
Uterus	127	TGFBR1	ENSG00000106799.12	9	0.0016026	0.0208338	13	0.0539307	No	No
Uterus	127	ALG2	ENSG00000119523.9	9	0.000885039	0.0106205	12	0.0442659	Yes	No
Uterus	127	SEC61B	ENSG00000106803.9	9	0.000175338	0.00210406	12	0.0304394	Yes	No
Uterus	127	NAMA	ENSG00000271086.5	9	0.000998289	0.0119795	12	0.0457886	Yes	No
Uterus	127	RP11-554F20.1	ENSG00000237461.1	9	0.0034977	0.0419723	12	0.0735046	No	No
Uterus	127	NR4A3	ENSG00000119508.17	9	0.00487493	0.0536242	11	0.0833552	No	No
Uterus	127	STX17	ENSG00000136874.10	9	0.00125549	0.0138104	11	0.0473797	Yes	No
Uterus	127	ERP44	ENSG00000023318.7	9	0.0037291	0.0447492	12	0.0757849	No	No
Uterus	127	INVS	ENSG00000119509.12	9	0.0036688	0.0476944	13	0.0782181	No	No
Uterus	127	TEX10	ENSG00000136891.13	9	0.0158009	0.189611	12	0.204282	No	No
Uterus	127	MSANTD3	ENSG00000066697.14	9	7.47399e-05	0.000896878	12	0.027183	Yes	No
Uterus	127	TMEFF1	ENSG00000241697.4	9	0.00208119	0.0270555	13	0.0599502	No	No
Uterus	127	MURC	ENSG00000170681.6	9	0.00299002	0.0358802	12	0.0680615	No	No
Uterus	127	BAAT	ENSG00000136881.11	9	0.00188114	0.0338605	18	0.0662341	No	No
Uterus	127	MRPL50	ENSG00000136897.7	9	0.000423924	0.00763063	18	0.0402352	Yes	No
Uterus	127	ZNF189	ENSG00000136870.10	9	0.0020385	0.036693	18	0.0687831	No	No
Uterus	127	ALDOB	ENSG00000136872.17	9	0.00231683	0.0417029	18	0.073265	No	No
Uterus	127	TMEM246	ENSG00000165152.8	9	0.0020876	0.0375768	18	0.069529	No	No
Uterus	127	RNF20	ENSG00000155827.11	9	0.00121783	0.021921	18	0.0550152	No	No
Uterus	127	GRIN3A	ENSG00000198785.4	9	0.00645623	0.129125	20	0.149531	No	No
Uterus	127	SMC2-AS1	ENSG00000270332.1	9	0.00100643	0.0211351	21	0.0542547	No	No
Uterus	127	SMC2	ENSG00000136824.18	9	0.000449991	0.00944982	21	0.0428016	Yes	No
Uterus	127	NIPSNAP3A	ENSG00000136783.9	9	0.00236834	0.0426302	18	0.0740948	No	No
Uterus	127	NIPSNAP3B	ENSG00000165028.11	9	0.00145551	0.0261992	18	0.0591525	No	No
Uterus	127	ABCA1	ENSG00000165029.15	9	0.00207019	0.0393336	19	0.0710781	No	No
Uterus	127	SLC44A1	ENSG00000070214.15	9	0.0007791	0.0132447	17	0.0469403	Yes	No
Uterus	127	FSD1L	ENSG00000106701.11	9	0.000177118	0.0028339	16	0.0321213	Yes	No
Uterus	127	FKTN	ENSG00000106692.13	9	0.000464036	0.00742458	16	0.0399616	Yes	No
Uterus	127	TAL2	ENSG00000186051.6	9	0.000219883	0.00307837	14	0.0329617	Yes	No
Uterus	127	TMEM38B	ENSG00000095209.11	9	0.000414799	0.00622199	15	0.038418	Yes	No
Uterus	127	ZNF462	ENSG00000148143.12	9	0.00091802	0.0128523	14	0.0464675	Yes	No
Uterus	127	RAD23B	ENSG00000119318.12	9	0.000722926	0.0108439	15	0.0444563	Yes	No
Uterus	127	KLF4	ENSG00000136826.14	9	0.00144217	0.0216325	15	0.0546918	No	No
Uterus	127	IKBKAP	ENSG00000070061.14	9	0.00118428	0.021317	18	0.0544571	No	No
Uterus	127	FAM206A	ENSG00000119328.11	9	0.0013352	0.0240335	18	0.0570063	No	No
Uterus	127	CTNNAL1	ENSG00000119326.14	9	0.0115579	0.208043	18	0.221004	No	No
Uterus	127	TMEM245	ENSG00000106771.12	9	0.00143137	0.0257647	18	0.0587136	No	No
Uterus	127	FRRS1L	ENSG00000260230.2	9	0.000492693	0.00837577	17	0.041106	Yes	No
Uterus	127	EPB41L4B	ENSG00000095203.14	9	6.48895e-05	0.00116801	18	0.0274788	Yes	No
Uterus	127	PTPN3	ENSG00000070159.13	9	0.00447699	0.0850629	19	0.11101	No	No
Uterus	127	PALM2	ENSG00000243444.7	9	0.00134302	0.0282033	21	0.0610395	No	No
Uterus	127	AKAP2	ENSG00000241978.9	9	0.000295078	0.00590156	20	0.0380396	Yes	No
Uterus	127	C9orf152	ENSG00000188959.9	9	0.000524269	0.00996111	19	0.043468	Yes	No
Uterus	127	TXN	ENSG00000136810.12	9	0.00101722	0.0193272	19	0.0525988	No	No
Uterus	127	SVEP1	ENSG00000165124.17	9	8.31514e-05	0.00166303	20	0.0291325	Yes	No
Uterus	127	MUSK	ENSG00000030304.13	9	0.0102487	0.194725	19	0.208903	No	No
Uterus	127	LPAR1	ENSG00000198121.13	9	0.00218428	0.0415014	19	0.0730843	No	No
Uterus	127	KIAA0368	ENSG00000136813.14	9	0.00246816	0.0468951	19	0.0775045	No	No
Uterus	127	ZNF483	ENSG00000173258.12	9	0.000196795	0.00354231	18	0.034125	Yes	No
Uterus	127	PTGR1	ENSG00000106853.18	9	0.00278994	0.0502189	18	0.0803189	No	No
Uterus	127	DNAJC25	ENSG00000059769.19	9	0.000502713	0.00854612	17	0.0414162	Yes	No
Uterus	127	GNG10	ENSG00000242616.3	9	0.0028039	0.0448624	16	0.0758664	No	No
Uterus	127	C9orf84	ENSG00000165181.16	9	0.0114187	0.194119	17	0.208326	No	No
Uterus	127	UGCG	ENSG00000148154.9	9	0.000879358	0.0140697	16	0.0475716	Yes	No
Uterus	127	SUSD1	ENSG00000106868.16	9	0.0061294	0.0980704	16	0.122341	No	No
Uterus	127	PTBP3	ENSG00000119314.15	9	0.00120596	0.0180894	15	0.0515758	No	No
Uterus	127	HSDL2	ENSG00000119471.14	9	0.00836849	0.125527	15	0.146447	No	No
Uterus	127	KIAA1958	ENSG00000165185.14	9	0.000321556	0.0051449	16	0.0368466	Yes	No
Uterus	127	INIP	ENSG00000148153.13	9	8.21805e-05	0.00123271	15	0.0275888	Yes	No
Uterus	127	SNX30	ENSG00000148158.16	9	0.00632983	0.101277	16	0.12514	No	No
Uterus	127	SLC46A2	ENSG00000119457.7	9	0.000371649	0.00520309	14	0.0369124	Yes	No
Uterus	127	ZNF883	ENSG00000228623.5	9	0.00053292	0.00799381	15	0.0406175	Yes	No
Uterus	127	ZFP37	ENSG00000136866.13	9	0.000678152	0.00949412	14	0.0428495	Yes	No
Uterus	127	FAM225B	ENSG00000225684.3	9	0.000341513	0.00478118	14	0.0361963	Yes	No
Uterus	127	FAM225A	ENSG00000231528.2	9	3.24356e-05	0.000454099	14	0.023833	Yes	No
Uterus	127	SLC31A2	ENSG00000136867.10	9	0.000294964	0.00412949	14	0.0351329	Yes	No
Uterus	127	FKBP15	ENSG00000119321.8	9	0.000173858	0.00260787	15	0.0318057	Yes	No
Uterus	127	SLC31A1	ENSG00000136868.10	9	0.00128355	0.0179697	14	0.0515048	No	No
Uterus	127	CDC26	ENSG00000176386.8	9	0.00197572	0.0276601	14	0.0604922	No	No
Uterus	127	PRPF4	ENSG00000136875.12	9	0.0031692	0.0443689	14	0.0754759	No	No
Uterus	127	RNF183	ENSG00000165188.13	9	3.6661e-05	0.000513253	14	0.0253906	Yes	No
Uterus	127	WDR31	ENSG00000148225.15	9	0.00678086	0.094932	14	0.119711	No	No
Uterus	127	BSPRY	ENSG00000119411.10	9	0.000493963	0.00691548	14	0.0393559	Yes	No
Uterus	127	HDHD3	ENSG00000119431.9	9	0.00943785	0.13213	14	0.152262	No	No
Uterus	127	ALAD	ENSG00000148218.15	9	0.000666661	0.00933326	14	0.0426114	Yes	No
Uterus	127	POLE3	ENSG00000148229.12	9	0.000593357	0.00830699	14	0.0410615	Yes	No
Uterus	127	C9orf43	ENSG00000157653.11	9	0.000370001	0.00518002	14	0.0368779	Yes	No
Uterus	127	RGS3	ENSG00000138835.22	9	0.000705708	0.0105856	15	0.0442659	Yes	No
Uterus	127	RP11-168K11.3	ENSG00000233817.1	9	0.000532071	0.00798107	15	0.0405987	Yes	No
Uterus	127	ZNF618	ENSG00000157657.14	9	0.00550937	0.0881499	16	0.113858	No	No
Uterus	127	AMBP	ENSG00000106927.11	9	0.00195087	0.029263	15	0.0620208	No	No
Uterus	127	KIF12	ENSG00000136883.13	9	0.00246489	0.0369734	15	0.0689703	No	No
Uterus	127	COL27A1	ENSG00000196739.14	9	0.00152475	0.0243961	16	0.057439	No	No
Uterus	127	ORM1	ENSG00000229314.5	9	0.000269999	0.00404998	15	0.0349629	Yes	No
Uterus	127	ORM2	ENSG00000228278.3	9	0.00383053	0.057458	15	0.0866472	No	No
Uterus	127	AKNA	ENSG00000106948.16	9	0.00522137	0.083542	16	0.109749	No	No
Uterus	127	RP11-9M16.2	ENSG00000235119.1	9	0.00170435	0.0255653	15	0.0585528	No	No
Uterus	127	WHRN	ENSG00000095397.13	9	0.00922821	0.147651	16	0.166103	No	No
Uterus	127	ATP6V1G1	ENSG00000136888.6	9	0.00673856	0.114556	17	0.136452	No	No
Uterus	127	TMEM268	ENSG00000157693.14	9	0.000440287	0.00748488	17	0.0400821	Yes	No
Uterus	127	TNFSF15	ENSG00000181634.7	9	0.00122336	0.0195737	16	0.0528218	No	No
Uterus	127	TNFSF8	ENSG00000106952.7	9	0.00128826	0.0219003	17	0.0549885	No	No
Uterus	127	TNC	ENSG00000041982.15	9	0.000729033	0.0116645	16	0.0454194	Yes	No
Uterus	127	DEC1	ENSG00000173077.14	9	0.000914634	0.0146341	16	0.0481211	Yes	No
Uterus	127	PAPPA	ENSG00000182752.9	9	0.0090745	0.154267	17	0.171995	No	No
Uterus	127	ASTN2	ENSG00000148219.16	9	0.00343425	0.0789878	23	0.105574	No	No
Uterus	127	TRIM32	ENSG00000119401.10	9	0.000132379	0.00185331	14	0.0297643	Yes	No
Uterus	127	TLR4	ENSG00000136869.13	9	0.000842816	0.0143279	17	0.0477911	Yes	No
Uterus	127	BRINP1	ENSG00000078725.12	9	0.000990351	0.0138649	14	0.0474208	Yes	No
Uterus	127	CDK5RAP2	ENSG00000136861.17	9	0.00387289	0.0426018	11	0.0740649	No	No
Uterus	127	MEGF9	ENSG00000106780.8	9	0.00377133	0.0414847	11	0.0730843	No	No
Uterus	127	FBXW2	ENSG00000119402.16	9	0.00587586	0.0587586	10	0.0877603	No	No
Uterus	127	RP11-27I1.4	ENSG00000214654.7	9	0.0061146	0.061146	10	0.0899423	No	No
Uterus	127	PSMD5	ENSG00000095261.13	9	0.00604222	0.0604222	10	0.0893044	No	No
Uterus	127	PHF19	ENSG00000119403.13	9	0.00089442	0.0089442	10	0.0420788	Yes	No
Uterus	127	TRAF1	ENSG00000056558.10	9	0.00249444	0.0249444	10	0.0578481	No	No
Uterus	127	C5	ENSG00000106804.7	9	0.0158624	0.174487	11	0.19029	No	No
Uterus	127	CNTRL	ENSG00000119397.16	9	0.0018673	0.0205404	11	0.0536184	No	No
Uterus	127	RAB14	ENSG00000119396.10	9	0.0100972	0.111069	11	0.133477	No	No
Uterus	127	GSN	ENSG00000148180.19	9	0.00457612	0.0503374	11	0.0804066	No	No
Uterus	127	STOM	ENSG00000148175.12	9	0.00764723	0.0841196	11	0.11026	No	No
Uterus	127	DAB2IP	ENSG00000136848.16	9	0.000459605	0.00597486	13	0.0381407	Yes	No
Uterus	127	TTLL11	ENSG00000175764.14	9	0.0036214	0.0434568	12	0.0747582	No	No
Uterus	127	TTLL11-IT1	ENSG00000237548.1	9	0.000749118	0.00898941	12	0.0420788	Yes	No
Uterus	127	NDUFA8	ENSG00000119421.6	9	0.0296911	0.326602	11	0.333769	No	No
Uterus	127	MORN5	ENSG00000185681.12	9	0.00243318	0.026765	11	0.0596744	No	No
Uterus	127	LHX6	ENSG00000106852.15	9	0.000474587	0.00474587	10	0.0360316	Yes	No
Uterus	127	RBM18	ENSG00000119446.13	9	0.0089326	0.089326	10	0.114939	No	No
Uterus	127	MRRF	ENSG00000148187.17	9	0.0071698	0.071698	10	0.099033	No	No
Uterus	127	PTGS1	ENSG00000095303.14	9	0.0152052	0.152052	10	0.169905	No	No
Uterus	127	OR1L8	ENSG00000171496.3	9	8.7126e-06	8.7126e-05	10	0.0187002	Yes	No
Uterus	127	PDCL	ENSG00000136940.13	9	0.00901868	0.0901868	10	0.115707	No	No
Uterus	127	RC3H2	ENSG00000056586.15	9	0.0039562	0.0356058	9	0.0678416	No	No
Uterus	127	ZBTB6	ENSG00000186130.4	9	0.0046095	0.0414855	9	0.0730843	No	No
Uterus	127	ZBTB26	ENSG00000171448.8	9	0.00506139	0.0455525	9	0.0764856	No	No
Uterus	127	RABGAP1	ENSG00000011454.16	9	0.000113422	0.00113422	10	0.0274728	Yes	No
Uterus	127	STRBP	ENSG00000165209.18	9	0.00130628	0.0143691	11	0.0478801	Yes	No
Uterus	127	CRB2	ENSG00000148204.11	9	0.00506515	0.0506515	10	0.0806869	No	No
Uterus	127	DENND1A	ENSG00000119522.16	9	0.0189097	0.226916	12	0.238721	No	No
Uterus	127	NEK6	ENSG00000119408.16	9	0.000170296	0.00170296	10	0.0292274	Yes	No
Uterus	127	PSMB7	ENSG00000136930.12	9	0.00331044	0.0331044	10	0.0655201	No	No
Uterus	127	NR5A1	ENSG00000136931.9	9	0.00301444	0.0301444	10	0.0627496	No	No
Uterus	127	NR6A1	ENSG00000148200.16	9	0.000938631	0.00938631	10	0.0426968	Yes	No
Uterus	127	OLFML2A	ENSG00000185585.19	9	0.00243388	0.0219049	9	0.0549885	No	No
Uterus	127	WDR38	ENSG00000136918.7	9	0.0177409	0.159668	9	0.176887	No	No
Uterus	127	RPL35	ENSG00000136942.14	9	0.000632573	0.00569316	9	0.037678	Yes	No
Uterus	127	ARPC5L	ENSG00000136950.13	9	0.00021085	0.00189765	9	0.0298835	Yes	No
Uterus	127	GOLGA1	ENSG00000136935.13	9	0.000513917	0.00462525	9	0.0359107	Yes	No
Uterus	127	SCAI	ENSG00000173611.17	9	0.0074177	0.0815947	11	0.107926	No	No
Uterus	127	PPP6C	ENSG00000119414.11	9	0.00196595	0.0196595	10	0.0529122	No	No
Uterus	127	RABEPK	ENSG00000136933.16	9	0.0112447	0.101203	9	0.125065	No	No
Uterus	127	HSPA5	ENSG00000044574.7	9	0.00544389	0.048995	9	0.0792879	No	No
Uterus	127	GAPVD1	ENSG00000165219.21	9	0.00487411	0.0487411	10	0.0790739	No	No
Uterus	127	MAPKAP1	ENSG00000119487.16	9	0.0227205	0.272646	12	0.281995	No	No
Uterus	127	PBX3	ENSG00000167081.16	9	0.000681217	0.00885582	13	0.0419061	Yes	No
Uterus	127	MVB12B	ENSG00000196814.14	9	0.00579982	0.0753976	13	0.10232	No	No
Uterus	127	ZBTB43	ENSG00000169155.9	9	0.00167648	0.0217942	13	0.0548334	No	No
Uterus	127	ZBTB34	ENSG00000177125.5	9	0.0105246	0.13682	13	0.156494	No	No
Uterus	127	RALGPS1	ENSG00000136828.18	9	0.0045576	0.068364	15	0.0959481	No	No
Uterus	127	ANGPTL2	ENSG00000136859.9	9	0.000172912	0.00224786	13	0.0309416	Yes	No
Uterus	127	GARNL3	ENSG00000136895.18	9	0.0017081	0.0204972	12	0.0535735	No	No
Uterus	127	SLC2A8	ENSG00000136856.17	9	0.00844145	0.0928559	11	0.118003	No	No
Uterus	127	ZNF79	ENSG00000196152.10	9	0.00186861	0.0205547	11	0.0536184	No	No
Uterus	127	RPL12	ENSG00000197958.12	9	0.000243097	0.00267407	11	0.0320157	Yes	No
Uterus	127	LRSAM1	ENSG00000148356.13	9	0.00116169	0.0127786	11	0.0463945	Yes	No
Uterus	127	FAM129B	ENSG00000136830.11	9	0.00138895	0.0152784	11	0.0486882	Yes	No
Uterus	127	STXBP1	ENSG00000136854.19	9	0.00232869	0.0232869	10	0.0562067	No	No
Uterus	127	PTRH1	ENSG00000187024.13	9	0.00167184	0.0167184	10	0.0502559	No	No
Uterus	127	CFAP157	ENSG00000160401.14	9	0.00111254	0.0100128	9	0.043468	Yes	No
Uterus	127	TTC16	ENSG00000167094.15	9	0.000907721	0.00816949	9	0.0409482	Yes	No
Uterus	127	TOR2A	ENSG00000160404.17	9	0.00201254	0.0181129	9	0.0515949	No	No
Uterus	127	SH2D3C	ENSG00000095370.19	9	0.00236989	0.021329	9	0.0544571	No	No
Uterus	127	CDK9	ENSG00000136807.13	9	0.00235951	0.0212356	9	0.0543807	No	No
Uterus	127	FPGS	ENSG00000136877.14	9	0.00170505	0.0153454	9	0.0487563	Yes	No
Uterus	127	ENG	ENSG00000106991.13	9	0.000386151	0.00347536	9	0.0340549	Yes	No
Uterus	127	AK1	ENSG00000106992.17	9	0.00701441	0.0631297	9	0.0913391	No	No
Uterus	127	ST6GALNAC6	ENSG00000160408.14	9	0.00332013	0.0298812	9	0.062527	No	No
Uterus	127	ST6GALNAC4	ENSG00000136840.18	9	0.0497078	0.44737	9	0.450818	No	No
Uterus	127	PIP5KL1	ENSG00000167103.11	9	0.0068577	0.0617193	9	0.0903755	No	No
Uterus	127	DPM2	ENSG00000136908.17	9	0.00504072	0.0453664	9	0.0763197	No	No
Uterus	127	FAM102A	ENSG00000167106.11	9	0.000163198	0.00146879	9	0.0282403	Yes	No
Uterus	127	NAIF1	ENSG00000171169.8	9	0.0097989	0.0783912	8	0.10501	No	No
Uterus	127	SLC25A25	ENSG00000148339.12	9	0.00106495	0.00851964	8	0.0414051	Yes	No
Uterus	127	PTGES2	ENSG00000148334.14	9	0.000515691	0.00412553	8	0.0351329	Yes	No
Uterus	127	PTGES2-AS1	ENSG00000232850.3	9	0.0324556	0.259644	8	0.269743	No	No
Uterus	127	LCN2	ENSG00000148346.11	9	0.0139561	0.111649	8	0.133941	No	No
Uterus	127	C9orf16	ENSG00000171159.4	9	0.00154165	0.0138748	9	0.0474208	Yes	No
Uterus	127	CIZ1	ENSG00000148337.20	9	0.02178	0.19602	9	0.210003	No	No
Uterus	127	DNM1	ENSG00000106976.20	9	0.0148584	0.133726	9	0.153757	No	No
Uterus	127	GOLGA2	ENSG00000167110.17	9	0.00449293	0.0404364	9	0.0721872	No	No
Uterus	127	SWI5	ENSG00000175854.11	9	0.0077867	0.0700803	9	0.0975422	No	No
Uterus	127	TRUB2	ENSG00000167112.9	9	0.00178625	0.0160763	9	0.0495997	Yes	No
Uterus	127	COQ4	ENSG00000167113.10	9	0.00441859	0.0397674	9	0.0715039	No	No
Uterus	127	SLC27A4	ENSG00000167114.12	9	0.00201053	0.0180948	9	0.0515758	No	No
Uterus	127	URM1	ENSG00000167118.10	9	0.0115271	0.103744	9	0.127182	No	No
Uterus	127	CERCAM	ENSG00000167123.18	9	0.00301437	0.0271293	9	0.0600006	No	No
Uterus	127	ODF2	ENSG00000136811.16	9	0.00324901	0.0292411	9	0.0620208	No	No
Uterus	127	GLE1	ENSG00000119392.14	9	4.92229e-05	0.000443006	9	0.0235619	Yes	No
Uterus	127	SPTAN1	ENSG00000197694.15	9	0.000714396	0.00714396	10	0.0396337	Yes	No
Uterus	127	WDR34	ENSG00000119333.11	9	0.00432032	0.0432032	10	0.0745137	No	No
Uterus	127	SET	ENSG00000119335.16	9	0.00110185	0.0110185	10	0.0446909	Yes	No
Uterus	127	PKN3	ENSG00000160447.6	9	0.00143197	0.0143197	10	0.0477911	Yes	No
Uterus	127	ZDHHC12	ENSG00000160446.18	9	0.00872147	0.0872147	10	0.113089	No	No
Uterus	127	ZER1	ENSG00000160445.10	9	0.0107651	0.107651	10	0.130484	No	No
Uterus	127	TBC1D13	ENSG00000107021.15	9	0.00283443	0.0283443	10	0.0610596	No	No
Uterus	127	ENDOG	ENSG00000167136.6	9	0.00159843	0.0159843	10	0.049492	Yes	No
Uterus	127	SPOUT1	ENSG00000198917.12	9	0.00125489	0.0125489	10	0.0463613	Yes	No
Uterus	127	KYAT1	ENSG00000171097.13	9	0.000213457	0.00234802	11	0.0312156	Yes	No
Uterus	127	LRRC8A	ENSG00000136802.11	9	0.00926388	0.101903	11	0.125709	No	No
Uterus	127	PHYHD1	ENSG00000175287.18	9	0.0012945	0.0142395	11	0.0477224	Yes	No
Uterus	127	DOLK	ENSG00000175283.7	9	0.00230912	0.0254004	11	0.0583692	No	No
Uterus	127	NUP188	ENSG00000095319.14	9	0.00325003	0.0357504	11	0.0679227	No	No
Uterus	127	RP11-167N5.5	ENSG00000267834.1	9	0.0229958	0.252953	11	0.263416	No	No
Uterus	127	SH3GLB2	ENSG00000148341.17	9	0.00433793	0.0477172	11	0.0782181	No	No
Uterus	127	MIGA2	ENSG00000148343.18	9	0.0046608	0.0512689	11	0.0812666	No	No
Uterus	127	DOLPP1	ENSG00000167130.17	9	0.00256575	0.0282232	11	0.0610395	No	No
Uterus	127	CRAT	ENSG00000095321.16	9	0.00400654	0.044072	11	0.0752862	No	No
Uterus	127	PTPA	ENSG00000119383.19	9	0.00614208	0.0675628	11	0.0952331	No	No
Uterus	127	RP11-247A12.7	ENSG00000268707.1	9	0.000331647	0.00364812	11	0.0341688	Yes	No
Uterus	127	IER5L	ENSG00000188483.7	9	0.00539255	0.0593181	11	0.0882895	No	No
Uterus	127	RP11-344B5.4	ENSG00000235007.2	9	0.00185995	0.0204594	11	0.0535214	No	No
Uterus	127	RP11-344B5.2	ENSG00000224307.1	9	0.000901821	0.00992004	11	0.0434626	Yes	No
Uterus	127	C9orf106	ENSG00000179082.3	9	0.00157961	0.0189553	12	0.0523533	No	No
Uterus	127	LINC01503	ENSG00000233901.5	9	0.000537725	0.0064527	12	0.0385639	Yes	No
Uterus	127	RP11-65J3.3	ENSG00000230676.1	9	0.000368593	0.00442312	12	0.035729	Yes	No
Uterus	127	RP11-65J3.2	ENSG00000226355.1	9	0.000672895	0.00807474	12	0.0407981	Yes	No
Uterus	127	RP11-65J3.14	ENSG00000261334.1	9	0.00398352	0.0478022	12	0.0782324	No	No
Uterus	127	RP11-492E3.2	ENSG00000227619.1	9	0.000746558	0.00970525	13	0.0431433	Yes	No
Uterus	127	NTMT1	ENSG00000148335.14	9	0.00629639	0.081853	13	0.108165	No	No
Uterus	127	C9orf50	ENSG00000179058.6	9	0.00422629	0.0549417	13	0.0845261	No	No
Uterus	127	ASB6	ENSG00000148331.11	9	0.00267371	0.0347582	13	0.0670727	No	No
Uterus	127	PRRX2	ENSG00000167157.10	9	0.00193939	0.0252121	13	0.0581344	No	No
Uterus	127	PTGES	ENSG00000148344.10	9	0.000773516	0.0108292	14	0.0444563	Yes	No
Uterus	127	TOR1B	ENSG00000136816.15	9	0.00195319	0.0273447	14	0.0602585	No	No
Uterus	127	TOR1A	ENSG00000136827.11	9	0.000164554	0.00230376	14	0.0311378	Yes	No
Uterus	127	C9orf78	ENSG00000136819.15	9	0.00905071	0.12671	14	0.147502	No	No
Uterus	127	USP20	ENSG00000136878.12	9	0.0027774	0.0388837	14	0.0706858	No	No
Uterus	127	FNBP1	ENSG00000187239.16	9	0.0010333	0.0165329	16	0.0500693	No	No
Uterus	127	RP11-138E2.1	ENSG00000270755.1	9	0.00337098	0.0505647	15	0.0806138	No	No
Uterus	127	GPR107	ENSG00000148358.19	9	0.00139683	0.0223493	16	0.0553545	No	No
Uterus	127	RP11-88G17.6	ENSG00000196979.1	9	0.000208067	0.00332908	16	0.0337125	Yes	No
Uterus	127	NCS1	ENSG00000107130.9	9	1.36046e-05	0.000217673	16	0.0211182	Yes	No
Uterus	127	HMCN2	ENSG00000148357.16	9	0.000303467	0.00485548	16	0.0362917	Yes	No
Uterus	127	ASS1	ENSG00000130707.17	9	0.00513079	0.0769619	15	0.103729	No	No
Uterus	127	FUBP3	ENSG00000107164.15	9	0.0118437	0.177655	15	0.193219	No	No
Uterus	127	EXOSC2	ENSG00000130713.15	9	0.00471697	0.0707545	15	0.0981446	No	No
Uterus	127	ABL1	ENSG00000097007.17	9	0.00298933	0.0478293	16	0.0782324	No	No
Uterus	127	QRFP	ENSG00000188710.2	9	0.00192424	0.0269394	14	0.0598627	No	No
Uterus	127	LAMC3	ENSG00000050555.17	9	0.000484702	0.00727053	15	0.0397852	Yes	No
Uterus	127	AIF1L	ENSG00000126878.12	9	0.00899428	0.12592	14	0.1468	No	No
Uterus	127	NUP214	ENSG00000126883.16	9	0.00703225	0.105484	15	0.128631	No	No
Uterus	127	FAM78A	ENSG00000126882.12	9	0.00746763	0.104547	14	0.127792	No	No
Uterus	127	PLPP7	ENSG00000160539.4	9	0.000879799	0.0123172	14	0.0461748	Yes	No
Uterus	127	PRRC2B	ENSG00000130723.18	9	0.00748761	0.112314	15	0.134515	No	No
Uterus	127	POMT1	ENSG00000130714.15	9	0.000104783	0.00146696	14	0.0282403	Yes	No
Uterus	127	UCK1	ENSG00000130717.12	9	0.000838218	0.0117351	14	0.045467	Yes	No
Uterus	127	RAPGEF1	ENSG00000107263.18	9	0.00352585	0.0493619	14	0.0795409	No	No
Uterus	127	MED27	ENSG00000160563.13	9	0.00250796	0.0376194	15	0.0695479	No	No
Uterus	127	NTNG2	ENSG00000196358.10	9	0.00026121	0.00365693	14	0.0341688	Yes	No
Uterus	127	SETX	ENSG00000107290.13	9	0.00127743	0.0204389	16	0.0535161	No	No
Uterus	127	TTF1	ENSG00000125482.12	9	0.00129901	0.0194852	15	0.0527584	No	No
Uterus	127	DDX31	ENSG00000125485.17	9	0.00293056	0.046889	16	0.077503	No	No
Uterus	127	GTF3C4	ENSG00000125484.11	9	0.00271817	0.0434907	16	0.0747733	No	No
Uterus	127	AK8	ENSG00000165695.9	9	0.00191576	0.0344837	18	0.0668731	No	No
Uterus	127	SPACA9	ENSG00000165698.15	9	0.00375023	0.0600038	16	0.0889419	No	No
Uterus	127	TSC1	ENSG00000165699.13	9	0.00155587	0.0264498	17	0.0593543	No	No
Uterus	127	GFI1B	ENSG00000165702.13	9	0.0021466	0.0364921	17	0.0686694	No	No
Uterus	127	GTF3C5	ENSG00000148308.17	9	0.00291485	0.0524672	18	0.0823615	No	No
Uterus	127	CEL	ENSG00000170835.14	9	0.000554317	0.00997771	18	0.043468	Yes	No
Uterus	127	RALGDS	ENSG00000160271.14	9	0.000303532	0.0057671	19	0.0377412	Yes	No
Uterus	127	GBGT1	ENSG00000148288.11	9	0.00118848	0.0213927	18	0.0544853	No	No
Uterus	127	ABO	ENSG00000175164.13	9	0.000188798	0.00358716	19	0.0341405	Yes	No
Uterus	127	SURF6	ENSG00000148296.6	9	0.000520886	0.00989684	19	0.0434364	Yes	No
Uterus	127	MED22	ENSG00000148297.15	9	0.000994466	0.0188948	19	0.0523015	No	No
Uterus	127	RPL7A	ENSG00000148303.16	9	0.00145565	0.0276574	19	0.0604922	No	No
Uterus	127	SURF1	ENSG00000148290.9	9	0.00361935	0.0687677	19	0.0963027	No	No
Uterus	127	SURF2	ENSG00000148291.9	9	0.00185086	0.0351663	19	0.0674691	No	No
Uterus	127	SURF4	ENSG00000148248.13	9	0.000550192	0.0104537	19	0.0442263	Yes	No
Uterus	127	STKLD1	ENSG00000198870.7	9	0.00246288	0.0467946	19	0.0774354	No	No
Uterus	127	REXO4	ENSG00000148300.11	9	0.00130365	0.0247694	19	0.0577276	No	No
Uterus	127	ADAMTS13	ENSG00000160323.18	9	4.66512e-05	0.000886372	19	0.027183	Yes	No
Uterus	127	CACFD1	ENSG00000160325.14	9	0.00041074	0.00780407	19	0.0404326	Yes	No
Uterus	127	SLC2A6	ENSG00000160326.13	9	0.0223943	0.425492	19	0.42941	No	No
Uterus	127	ADAMTSL2	ENSG00000197859.9	9	7.38469e-05	0.00147694	20	0.0282403	Yes	No
Uterus	127	FAM163B	ENSG00000196990.8	9	0.000181937	0.0034568	19	0.0340363	Yes	No
Uterus	127	DBH	ENSG00000123454.10	9	0.000599911	0.0119982	20	0.0457886	Yes	No
Uterus	127	SARDH	ENSG00000123453.17	9	6.94437e-05	0.00138887	20	0.0282403	Yes	No
Uterus	127	VAV2	ENSG00000160293.16	9	1.2271e-05	0.000269961	22	0.0217948	Yes	No
Uterus	127	LINC00094	ENSG00000235106.9	9	0.00027925	0.00586426	21	0.0379362	Yes	No
Uterus	127	BRD3	ENSG00000169925.16	9	0.0103499	0.217348	21	0.229542	No	No
Uterus	127	WDR5	ENSG00000196363.9	9	0.00045426	0.00999373	22	0.043468	Yes	No
Uterus	127	LL09NC01-139C3.1	ENSG00000273473.1	9	3.06553e-06	6.43762e-05	21	0.0184622	Yes	No
Uterus	127	RXRA	ENSG00000186350.9	9	0.00649061	0.142793	22	0.161925	No	No
Uterus	127	COL5A1	ENSG00000130635.15	9	0.000249556	0.00573978	23	0.0376978	Yes	No
Uterus	127	FCN2	ENSG00000160339.15	9	0.000944018	0.0198244	21	0.0530377	No	No
Uterus	127	FCN1	ENSG00000085265.10	9	0.000391762	0.00822699	21	0.0410516	Yes	No
Uterus	127	OLFM1	ENSG00000130558.19	9	0.000218484	0.00458816	21	0.0359107	Yes	No
Uterus	127	PPP1R26	ENSG00000196422.10	9	0.00169959	0.0339918	20	0.0663703	No	No
Uterus	127	C9orf116	ENSG00000160345.12	9	0.00226629	0.0453258	20	0.0763028	No	No
Uterus	127	MRPS2	ENSG00000122140.10	9	0.000927197	0.0185439	20	0.0520282	No	No
Uterus	127	PAEP	ENSG00000122133.16	9	0.000210922	0.00421844	20	0.0354509	Yes	No
Uterus	127	KCNT1	ENSG00000107147.12	9	0.000810149	0.0170131	21	0.0505403	No	No
Uterus	127	CAMSAP1	ENSG00000130559.18	9	0.00295505	0.0620561	21	0.090602	No	No
Uterus	127	UBAC1	ENSG00000130560.8	9	0.00343695	0.068739	20	0.0962699	No	No
Uterus	127	NACC2	ENSG00000148411.7	9	0.00164427	0.0328855	20	0.0652786	No	No
Uterus	127	RP11-83N9.5	ENSG00000260193.1	9	0.000507575	0.00964392	19	0.0430409	Yes	No
Uterus	127	C9orf69	ENSG00000238227.7	9	2.80209e-05	0.000532397	19	0.0255317	Yes	No
Uterus	127	RP11-83N9.6	ENSG00000275329.1	9	0.00313374	0.0564073	18	0.085768	No	No
Uterus	127	QSOX2	ENSG00000165661.16	9	0.0212674	0.382813	18	0.388058	No	No
Uterus	127	DKFZP434A062	ENSG00000262075.3	9	0.00210935	0.035859	17	0.0680357	No	No
Uterus	127	GPSM1	ENSG00000160360.12	9	0.0010448	0.0177616	17	0.0513406	No	No
Uterus	127	DNLZ	ENSG00000213221.4	9	3.41944e-05	0.000581305	17	0.0263489	Yes	No
Uterus	127	CARD9	ENSG00000187796.13	9	0.000120333	0.00204567	17	0.0301929	Yes	No
Uterus	127	SNAPC4	ENSG00000165684.4	9	0.000170295	0.00289501	17	0.0322557	Yes	No
Uterus	127	SDCCAG3	ENSG00000165689.16	9	0.00168068	0.0285715	17	0.0613092	No	No
Uterus	127	PMPCA	ENSG00000165688.11	9	0.00712309	0.121093	17	0.142252	No	No
Uterus	127	INPP5E	ENSG00000148384.12	9	0.000591913	0.0100625	17	0.0435125	Yes	No
Uterus	127	SEC16A	ENSG00000148396.18	9	0.00732347	0.124499	17	0.145465	No	No
Uterus	127	C9orf163	ENSG00000196366.3	9	0.00138389	0.0221422	16	0.0552212	No	No
Uterus	127	NOTCH1	ENSG00000148400.9	9	0.000824799	0.0140216	17	0.0475186	Yes	No
Uterus	127	LINC01451	ENSG00000279141.3	9	0.000920199	0.0147232	16	0.0482023	Yes	No
Uterus	127	EGFL7	ENSG00000172889.15	9	0.00229244	0.0343866	15	0.0668007	No	No
Uterus	127	AGPAT2	ENSG00000169692.12	9	0.00205709	0.0308564	15	0.0634882	No	No
Uterus	127	FAM69B	ENSG00000165716.10	9	4.35825e-05	0.000653738	15	0.027183	Yes	No
Uterus	127	LCN10	ENSG00000187922.13	9	0.0039574	0.0593609	15	0.0883168	No	No
Uterus	127	LCN6	ENSG00000267206.5	9	0.00316691	0.0475037	15	0.0780551	No	No
Uterus	127	LCN8	ENSG00000204001.9	9	7.2388e-05	0.00108582	15	0.027197	Yes	No
Uterus	127	LCN15	ENSG00000177984.6	9	0.0014752	0.022128	15	0.0552187	No	No
Uterus	127	TMEM141	ENSG00000244187.7	9	0.00063651	0.00954765	15	0.0429202	Yes	No
Uterus	127	CCDC183	ENSG00000213213.13	9	0.00742354	0.111353	15	0.133693	No	No
Uterus	127	RABL6	ENSG00000196642.18	9	0.00186326	0.0279489	15	0.060813	No	No
Uterus	127	C9orf172	ENSG00000232434.2	9	0.000703971	0.0105596	15	0.0442659	Yes	No
Uterus	127	PHPT1	ENSG00000054148.17	9	0.00115772	0.0173657	15	0.0509275	No	No
Uterus	127	MAMDC4	ENSG00000177943.13	9	0.00223244	0.0334866	15	0.065883	No	No
Uterus	127	EDF1	ENSG00000107223.12	9	0.00113216	0.0169824	15	0.0505284	No	No
Uterus	127	TRAF2	ENSG00000127191.17	9	0.000708888	0.0106333	15	0.0442659	Yes	No
Uterus	127	FBXW5	ENSG00000159069.13	9	0.00180182	0.0270272	15	0.0599134	No	No
Uterus	127	C8G	ENSG00000176919.11	9	0.00268422	0.0402634	15	0.072007	No	No
Uterus	127	LCN12	ENSG00000184925.11	9	3.30535e-05	0.000495802	15	0.0248274	Yes	No
Uterus	127	PTGDS	ENSG00000107317.12	9	0.00417455	0.0626182	15	0.0909793	No	No
Uterus	127	LCNL1	ENSG00000214402.6	9	0.00151894	0.022784	15	0.0557394	No	No
Uterus	127	C9orf142	ENSG00000148362.10	9	0.00130251	0.0195377	15	0.0528079	No	No
Uterus	127	CLIC3	ENSG00000169583.12	9	1.14599e-05	0.000171898	15	0.0208122	Yes	No
Uterus	127	ABCA2	ENSG00000107331.16	9	0.000470971	0.00706457	15	0.0395761	Yes	No
Uterus	127	FUT7	ENSG00000180549.7	9	0.00716067	0.100249	14	0.124237	No	No
Uterus	127	NPDC1	ENSG00000107281.9	9	0.0014458	0.0202412	14	0.0533946	No	No
Uterus	127	ENTPD2	ENSG00000054179.11	9	0.00159566	0.0223393	14	0.0553545	No	No
Uterus	127	SAPCD2	ENSG00000186193.8	9	9.68296e-05	0.00135561	14	0.0282403	Yes	No
Uterus	127	UAP1L1	ENSG00000197355.10	9	0.00010059	0.00140825	14	0.0282403	Yes	No
Uterus	127	MAN1B1	ENSG00000177239.14	9	0.00762032	0.106684	14	0.129638	No	No
Uterus	127	DPP7	ENSG00000176978.13	9	0.00405428	0.0567599	14	0.0860856	No	No
Uterus	127	GRIN1	ENSG00000176884.14	9	0.00703241	0.0984537	14	0.122646	No	No
Uterus	127	ANAPC2	ENSG00000176248.8	9	0.000359231	0.00502924	14	0.0367373	Yes	No
Uterus	127	SSNA1	ENSG00000176101.11	9	0.00959539	0.134335	14	0.15429	No	No
Uterus	127	TPRN	ENSG00000176058.11	9	0.00678553	0.0949974	14	0.119783	No	No
Uterus	127	TMEM203	ENSG00000187713.6	9	0.000478307	0.00669629	14	0.0389476	Yes	No
Uterus	127	NDOR1	ENSG00000188566.13	9	0.00297819	0.0416947	14	0.0732622	No	No
Uterus	127	RNF208	ENSG00000212864.3	9	0.00170389	0.0221506	13	0.0552212	No	No
Uterus	127	CYSRT1	ENSG00000197191.4	9	0.000238749	0.00310374	13	0.0329617	Yes	No
Uterus	127	RNF224	ENSG00000233198.3	9	0.000547712	0.00712026	13	0.0396289	Yes	No
Uterus	127	SLC34A3	ENSG00000198569.9	9	0.000146305	0.00190197	13	0.0298835	Yes	No
Uterus	127	TUBB4B	ENSG00000188229.5	9	0.000971542	0.01263	13	0.0463613	Yes	No
Uterus	127	FAM166A	ENSG00000188163.7	9	0.00370027	0.0481036	13	0.0784451	No	No
Uterus	127	STPG3	ENSG00000197768.10	9	1.7244e-05	0.000224172	13	0.0211182	Yes	No
Uterus	127	NELFB	ENSG00000188986.6	9	0.0183343	0.238346	13	0.249538	No	No
Uterus	127	TOR4A	ENSG00000198113.2	9	0.00791231	0.10286	13	0.126496	No	No
Uterus	127	NRARP	ENSG00000198435.3	9	0.00217769	0.0283099	13	0.0610596	No	No
Uterus	127	EXD3	ENSG00000187609.15	9	0.00101831	0.013238	13	0.0469348	Yes	No
Uterus	127	NOXA1	ENSG00000188747.8	9	0.00593675	0.0653042	11	0.0933058	No	No
Uterus	127	ENTPD8	ENSG00000188833.9	9	0.00324803	0.0357284	11	0.067904	No	No
Uterus	127	NSMF	ENSG00000165802.21	9	0.00246681	0.0271349	11	0.0600006	No	No
Uterus	127	PNPLA7	ENSG00000130653.15	9	0.000884851	0.00973336	11	0.0431607	Yes	No
Uterus	127	MRPL41	ENSG00000182154.7	9	0.0160567	0.160567	10	0.177656	No	No
Uterus	127	DPH7	ENSG00000148399.12	9	0.00270936	0.0270936	10	0.0599766	No	No
Uterus	127	ZMYND19	ENSG00000165724.5	9	0.00333408	0.0333408	10	0.0657153	No	No
Uterus	127	ARRDC1	ENSG00000197070.13	9	0.00678925	0.0678925	10	0.095531	No	No
Uterus	127	EHMT1	ENSG00000181090.19	9	0.0158438	0.158438	10	0.17572	No	No
Uterus	127	CACNA1B	ENSG00000148408.12	9	0.0107971	0.0863769	8	0.112259	No	No
Uterus	127	RP11-885N19.6	ENSG00000237419.1	9	0.00179074	0.0107444	6	0.0443417	Yes	No
Uterus	127	TUBB8	ENSG00000261456.5	10	0.00310554	0.0186332	6	0.0520756	No	No
Uterus	127	ZMYND11	ENSG00000015171.19	10	0.014056	0.112448	8	0.134613	No	No
Uterus	127	DIP2C	ENSG00000151240.16	10	0.00267133	0.0347272	13	0.067056	No	No
Uterus	127	PRR26	ENSG00000180525.11	10	0.0115437	0.150068	13	0.168149	No	No
Uterus	127	LARP4B	ENSG00000107929.14	10	0.000893151	0.0133973	15	0.0469883	Yes	No
Uterus	127	GTPBP4	ENSG00000107937.18	10	0.00344875	0.0551799	16	0.0846968	No	No
Uterus	127	IDI1	ENSG00000067064.10	10	0.00129433	0.0220036	17	0.055126	No	No
Uterus	127	WDR37	ENSG00000047056.14	10	0.00591488	0.106468	18	0.129436	No	No
Uterus	127	ADARB2	ENSG00000185736.15	10	4.27654e-05	0.000983604	23	0.027183	Yes	No
Uterus	127	RP11-118K6.3	ENSG00000273001.1	10	0.000165039	0.00346583	21	0.0340549	Yes	No
Uterus	127	PFKP	ENSG00000067057.16	10	0.00170876	0.0375926	22	0.0695342	No	No
Uterus	127	PITRM1	ENSG00000107959.15	10	0.00118084	0.0247977	21	0.0577276	No	No
Uterus	127	KLF6	ENSG00000067082.14	10	0.00233698	0.0467396	20	0.0773847	No	No
Uterus	127	RP11-464C19.3	ENSG00000226005.3	10	0.00347566	0.0695132	20	0.0969689	No	No
Uterus	127	RP11-433J20.1	ENSG00000236990.1	10	0.000277929	0.0058365	21	0.0378646	Yes	No
Uterus	127	LINC00702	ENSG00000233117.2	10	5.82163e-05	0.00122254	21	0.0275131	Yes	No
Uterus	127	LINC00704	ENSG00000231298.6	10	0.000110398	0.00242876	22	0.0314513	Yes	No
Uterus	127	AKR1E2	ENSG00000165568.17	10	0.00678721	0.149319	22	0.167497	No	No
Uterus	127	AKR1C1	ENSG00000187134.13	10	0.00122112	0.0256436	21	0.0585984	No	No
Uterus	127	AKR1C2	ENSG00000151632.17	10	0.000639478	0.013429	21	0.0469883	Yes	No
Uterus	127	AKR1C3	ENSG00000196139.13	10	0.00120183	0.0252383	21	0.0581604	No	No
Uterus	127	TUBAL3	ENSG00000178462.11	10	0.00487457	0.107241	22	0.130147	No	No
Uterus	127	NET1	ENSG00000173848.18	10	0.000170771	0.00375696	22	0.0344235	Yes	No
Uterus	127	CALML5	ENSG00000178372.7	10	0.000138218	0.00304081	22	0.0327725	Yes	No
Uterus	127	CALML3	ENSG00000178363.4	10	0.000453134	0.00996896	22	0.043468	Yes	No
Uterus	127	ASB13	ENSG00000196372.12	10	0.000339458	0.00746807	22	0.040041	Yes	No
Uterus	127	FAM208B	ENSG00000108021.19	10	0.00678382	0.156028	23	0.173604	No	No
Uterus	127	GDI2	ENSG00000057608.16	10	2.64152e-05	0.000607549	23	0.0266388	Yes	No
Uterus	127	ANKRD16	ENSG00000134461.15	10	0.00233412	0.0513507	22	0.0813044	No	No
Uterus	127	FBXO18	ENSG00000134452.19	10	0.00685071	0.150716	22	0.168706	No	No
Uterus	127	IL15RA	ENSG00000134470.20	10	0.00105026	0.0231057	22	0.0559799	No	No
Uterus	127	IL2RA	ENSG00000134460.15	10	0.00086497	0.0190293	22	0.0523635	No	No
Uterus	127	RBM17	ENSG00000134453.15	10	0.000778481	0.0163481	21	0.0498944	Yes	No
Uterus	127	PFKFB3	ENSG00000170525.19	10	1.21701e-06	2.55572e-05	21	0.0144216	Yes	No
Uterus	127	RP11-563J2.2	ENSG00000215244.2	10	0.00201434	0.0402869	20	0.0720418	No	No
Uterus	127	RP11-563J2.3	ENSG00000212743.2	10	0.00144026	0.0273649	19	0.0602765	No	No
Uterus	127	PRKCQ	ENSG00000065675.14	10	0.00214797	0.0429595	20	0.0742711	No	No
Uterus	127	SFMBT2	ENSG00000198879.11	10	7.35754e-05	0.00154508	21	0.0283409	Yes	No
Uterus	127	ITIH5	ENSG00000123243.14	10	0.00215838	0.045326	21	0.0763028	No	No
Uterus	127	ITIH2	ENSG00000151655.18	10	0.0021057	0.0421139	20	0.0736461	No	No
Uterus	127	KIN	ENSG00000151657.11	10	0.00741111	0.148222	20	0.166568	No	No
Uterus	127	ATP5C1	ENSG00000165629.19	10	0.000111549	0.00223097	20	0.0308394	Yes	No
Uterus	127	TAF3	ENSG00000165632.7	10	0.000931567	0.0195629	21	0.0528218	No	No
Uterus	127	GATA3	ENSG00000107485.15	10	0.00135135	0.0256757	19	0.0586073	No	No
Uterus	127	CELF2	ENSG00000048740.18	10	3.46763e-05	0.000728202	21	0.027183	Yes	No
Uterus	127	USP6NL	ENSG00000148429.14	10	1.50913e-05	0.000271643	18	0.0217948	Yes	No
Uterus	127	ECHDC3	ENSG00000134463.14	10	0.00952873	0.15246	16	0.170255	No	No
Uterus	127	PROSER2	ENSG00000148426.12	10	0.00323589	0.0550101	17	0.0845806	No	No
Uterus	127	UPF2	ENSG00000151461.19	10	0.00154359	0.0277846	18	0.0606599	No	No
Uterus	127	DHTKD1	ENSG00000181192.11	10	0.00443555	0.0842754	19	0.11036	No	No
Uterus	127	SEC61A2	ENSG00000065665.20	10	0.000330143	0.00594258	18	0.0380735	Yes	No
Uterus	127	NUDT5	ENSG00000165609.12	10	0.00042838	0.00771084	18	0.0403193	Yes	No
Uterus	127	CDC123	ENSG00000151465.13	10	0.00256805	0.0487929	19	0.0791152	No	No
Uterus	127	CAMK1D	ENSG00000183049.12	10	0.00355187	0.081693	23	0.108033	No	No
Uterus	127	CCDC3	ENSG00000151468.10	10	0.00141857	0.0312086	22	0.0637021	No	No
Uterus	127	OPTN	ENSG00000123240.16	10	0.000576872	0.0121143	21	0.045921	Yes	No
Uterus	127	MCM10	ENSG00000065328.16	10	0.00109503	0.0229957	21	0.055932	No	No
Uterus	127	PHYH	ENSG00000107537.13	10	9.54961e-05	0.00200542	21	0.0301929	Yes	No
Uterus	127	SEPHS1	ENSG00000086475.14	10	4.73655e-05	0.000994676	21	0.027183	Yes	No
Uterus	127	BEND7	ENSG00000165626.16	10	0.00300558	0.0661227	22	0.0939824	No	No
Uterus	127	PRPF18	ENSG00000165630.13	10	1.46894e-06	3.08478e-05	21	0.0144216	Yes	No
Uterus	127	FRMD4A	ENSG00000151474.21	10	0.00200229	0.056064	28	0.0854845	No	No
Uterus	127	FAM107B	ENSG00000065809.13	10	0.000647066	0.0142355	22	0.0477224	Yes	No
Uterus	127	CDNF	ENSG00000185267.9	10	0.000953938	0.0181248	19	0.0516027	No	No
Uterus	127	HSPA14	ENSG00000187522.14	10	0.00110688	0.0210306	19	0.0541571	No	No
Uterus	127	RP11-398C13.8	ENSG00000284024.1	10	0.00171088	0.0325068	19	0.0649089	No	No
Uterus	127	RP11-398C13.6	ENSG00000272853.1	10	0.00350703	0.0666336	19	0.0944471	No	No
Uterus	127	SUV39H2	ENSG00000152455.15	10	0.000795377	0.0151122	19	0.048596	Yes	No
Uterus	127	DCLRE1C	ENSG00000152457.17	10	0.00438393	0.0832946	19	0.109538	No	No
Uterus	127	MEIG1	ENSG00000197889.9	10	0.00109573	0.0197231	18	0.0529457	No	No
Uterus	127	OLAH	ENSG00000152463.14	10	0.00111496	0.0200694	18	0.0531507	No	No
Uterus	127	ACBD7	ENSG00000176244.6	10	0.00401684	0.0682863	17	0.095875	No	No
Uterus	127	RPP38	ENSG00000152464.14	10	0.000710719	0.0127929	18	0.0463945	Yes	No
Uterus	127	NMT2	ENSG00000152465.17	10	0.00158363	0.0285053	18	0.061216	No	No
Uterus	127	FAM171A1	ENSG00000148468.16	10	0.00245356	0.0441641	18	0.0753476	No	No
Uterus	127	ITGA8	ENSG00000077943.7	10	2.16122e-05	0.00038902	18	0.0228543	Yes	No
Uterus	127	MINDY3	ENSG00000148481.13	10	0.00520274	0.0884466	17	0.114142	No	No
Uterus	127	PTER	ENSG00000165983.14	10	0.000287088	0.00488049	17	0.0362998	Yes	No
Uterus	127	C1QL3	ENSG00000165985.9	10	0.00159561	0.0255297	16	0.0585507	No	No
Uterus	127	RSU1	ENSG00000148484.17	10	0.00324794	0.0584628	18	0.0874801	No	No
Uterus	127	CUBN	ENSG00000107611.14	10	0.00143722	0.0287444	20	0.0614652	No	No
Uterus	127	RP11-406H21.2	ENSG00000273153.1	10	0.000506456	0.0091162	18	0.0422579	Yes	No
Uterus	127	TRDMT1	ENSG00000107614.21	10	0.000737772	0.0140177	19	0.0475186	Yes	No
Uterus	127	VIM	ENSG00000026025.15	10	0.00220742	0.0419409	19	0.0734865	No	No
Uterus	127	ST8SIA6	ENSG00000148488.15	10	0.0068183	0.143184	21	0.162245	No	No
Uterus	127	HACD1	ENSG00000165996.13	10	0.00202098	0.0383986	19	0.0702864	No	No
Uterus	127	STAM	ENSG00000136738.14	10	0.0032004	0.0640079	20	0.0921273	No	No
Uterus	127	TMEM236	ENSG00000148483.8	10	0.000899029	0.0179806	20	0.0515048	No	No
Uterus	127	MRC1	ENSG00000260314.2	10	0.00536972	0.112764	21	0.134865	No	No
Uterus	127	CACNB2	ENSG00000165995.18	10	0.00409339	0.102335	25	0.1261	No	No
Uterus	127	NSUN6	ENSG00000241058.3	10	0.00308844	0.0679457	22	0.0955759	No	No
Uterus	127	ARL5B	ENSG00000165997.4	10	3.16776e-05	0.00066523	21	0.027183	Yes	No
Uterus	127	MALRD1	ENSG00000204740.10	10	0.00012282	0.00343895	28	0.0339868	Yes	No
Uterus	127	PLXDC2	ENSG00000120594.16	10	0.00129654	0.0298205	23	0.0625024	No	No
Uterus	127	NEBL	ENSG00000078114.18	10	0.00530174	0.0848278	16	0.110873	No	No
Uterus	127	CASC10	ENSG00000204682.5	10	0.000858141	0.00772327	9	0.0403536	Yes	No
Uterus	127	SKIDA1	ENSG00000180592.16	10	0.000949837	0.00854853	9	0.0414162	Yes	No
Uterus	127	MLLT10	ENSG00000078403.16	10	0.00743851	0.0743851	10	0.101349	No	No
Uterus	127	DNAJC1	ENSG00000136770.10	10	0.00151282	0.0136154	9	0.0472061	Yes	No
Uterus	127	RP11-573G6.6	ENSG00000261671.1	10	0.00133566	0.0106853	8	0.0443011	Yes	No
Uterus	127	COMMD3	ENSG00000148444.15	10	0.000994313	0.0079545	8	0.0405208	Yes	No
Uterus	127	BMI1	ENSG00000168283.13	10	0.0126323	0.101058	8	0.124938	No	No
Uterus	127	PIP4K2A	ENSG00000150867.13	10	0.00685845	0.061726	9	0.0903755	No	No
Uterus	127	MSRB2	ENSG00000148450.12	10	0.0163432	0.179775	11	0.195217	No	No
Uterus	127	PTF1A	ENSG00000168267.6	10	0.000391808	0.00430989	11	0.0356274	Yes	No
Uterus	127	OTUD1	ENSG00000165312.6	10	0.00105659	0.0137356	13	0.0473343	Yes	No
Uterus	127	KIAA1217	ENSG00000120549.17	10	0.00491694	0.0934219	19	0.118529	No	No
Uterus	127	ARHGAP21	ENSG00000107863.17	10	0.00360825	0.057732	16	0.0868876	No	No
Uterus	127	PRTFDC1	ENSG00000099256.18	10	0.00626019	0.100163	16	0.124181	No	No
Uterus	127	RP11-165A20.3	ENSG00000273107.1	10	0.00475244	0.076039	16	0.102852	No	No
Uterus	127	ENKUR	ENSG00000151023.16	10	0.00483846	0.0822537	17	0.108598	No	No
Uterus	127	THNSL1	ENSG00000185875.12	10	0.000408453	0.00653525	16	0.0387481	Yes	No
Uterus	127	GPR158	ENSG00000151025.9	10	0.000584315	0.0128549	22	0.0464675	Yes	No
Uterus	127	MYO3A	ENSG00000095777.14	10	0.000846486	0.0186227	22	0.0520756	No	No
Uterus	127	APBB1IP	ENSG00000077420.15	10	0.000607066	0.0127484	21	0.0463923	Yes	No
Uterus	127	PDSS1	ENSG00000148459.15	10	0.00238781	0.0501439	21	0.080249	No	No
Uterus	127	ABI1	ENSG00000136754.16	10	0.0172448	0.344896	20	0.351365	No	No
Uterus	127	ANKRD26	ENSG00000107890.16	10	0.00110282	0.0220564	20	0.0551595	No	No
Uterus	127	YME1L1	ENSG00000136758.18	10	0.0166744	0.300138	18	0.308544	No	No
Uterus	127	MASTL	ENSG00000120539.14	10	0.00135569	0.0244023	18	0.057439	No	No
Uterus	127	ACBD5	ENSG00000107897.18	10	0.000300613	0.00541104	18	0.0372171	Yes	No
Uterus	127	RAB18	ENSG00000099246.16	10	0.000350697	0.00631255	18	0.038418	Yes	No
Uterus	127	MKX	ENSG00000150051.13	10	0.000472397	0.00850315	18	0.0413809	Yes	No
Uterus	127	ARMC4	ENSG00000169126.15	10	0.000549419	0.010439	19	0.0441868	Yes	No
Uterus	127	MPP7	ENSG00000150054.18	10	0.00177923	0.0373638	21	0.0693417	No	No
Uterus	127	WAC	ENSG00000095787.21	10	0.00524945	0.104989	20	0.128193	No	No
Uterus	127	BAMBI	ENSG00000095739.10	10	0.0016457	0.0312683	19	0.0637595	No	No
Uterus	127	SVIL	ENSG00000197321.14	10	0.00021439	0.00493097	23	0.0363687	Yes	No
Uterus	127	KIAA1462	ENSG00000165757.8	10	0.00775922	0.162944	21	0.179708	No	No
Uterus	127	MTPAP	ENSG00000107951.14	10	0.00576595	0.103787	18	0.127191	No	No
Uterus	127	MAP3K8	ENSG00000107968.9	10	0.00283688	0.0482269	17	0.0785611	No	No
Uterus	127	ZNF438	ENSG00000183621.15	10	0.0110099	0.176158	16	0.191902	No	No
Uterus	127	RP11-192P3.4	ENSG00000272381.1	10	0.000303717	0.00455576	15	0.0359107	Yes	No
Uterus	127	ZEB1	ENSG00000148516.21	10	0.00394669	0.063147	16	0.0913437	No	No
Uterus	127	RP11-472N13.2	ENSG00000223834.2	10	0.000363445	0.00508823	14	0.0368373	Yes	No
Uterus	127	RP11-472N13.3	ENSG00000237797.1	10	0.005566	0.0723579	13	0.0995545	No	No
Uterus	127	ARHGAP12	ENSG00000165322.17	10	0.00142937	0.0200112	14	0.05314	No	No
Uterus	127	KIF5B	ENSG00000170759.10	10	0.00178104	0.0213725	12	0.0544634	No	No
Uterus	127	EPC1	ENSG00000120616.15	10	0.00248639	0.0348094	14	0.0671209	No	No
Uterus	127	CCDC7	ENSG00000216937.13	10	0.0016686	0.0300347	18	0.0626301	No	No
Uterus	127	RP11-479G22.8	ENSG00000273038.2	10	0.0118258	0.189213	16	0.203914	No	No
Uterus	127	ITGB1	ENSG00000150093.18	10	0.00499293	0.0848798	17	0.110909	No	No
Uterus	127	RP11-462L8.1	ENSG00000229656.6	10	0.0148172	0.251893	17	0.262417	No	No
Uterus	127	NRP1	ENSG00000099250.17	10	0.00202215	0.0323544	16	0.0648706	No	No
Uterus	127	PARD3	ENSG00000148498.15	10	0.000200706	0.003412	17	0.0339324	Yes	No
Uterus	127	CUL2	ENSG00000108094.14	10	0.00320675	0.038481	12	0.0703665	No	No
Uterus	127	CREM	ENSG00000095794.19	10	0.00139745	0.0181668	13	0.0516027	No	No
Uterus	127	RP11-324I22.2	ENSG00000233200.1	10	0.00173198	0.0207837	12	0.0538604	No	No
Uterus	127	CCNY	ENSG00000108100.17	10	0.00178131	0.0267197	15	0.05962	No	No
Uterus	127	FZD8	ENSG00000177283.7	10	0.000391793	0.00548511	14	0.0373224	Yes	No
Uterus	127	RP11-258F22.1	ENSG00000226578.1	10	0.00668978	0.100347	15	0.124306	No	No
Uterus	127	ZNF248	ENSG00000198105.13	10	0.0315959	0.473938	15	0.477043	No	No
Uterus	127	ZNF25	ENSG00000175395.15	10	0.0383738	0.575607	15	0.577534	No	No
Uterus	127	ZNF33A	ENSG00000189180.15	10	0.00973329	0.155733	16	0.173324	No	No
Uterus	127	ZNF37A	ENSG00000075407.18	10	0.0555512	0.888819	16	0.889264	No	No
Uterus	127	RP11-508N22.12	ENSG00000272983.1	10	0.0450522	0.720835	16	0.72196	No	No
Uterus	127	LINC00839	ENSG00000185904.11	10	0.00380081	0.0418089	11	0.0733613	No	No
Uterus	127	ZNF33B	ENSG00000196693.14	10	0.00518197	0.0621836	12	0.0907059	No	No
Uterus	127	AL022344.7	ENSG00000259869.1	10	0.00370271	0.0481352	13	0.0784735	No	No
Uterus	127	BMS1	ENSG00000165733.7	10	0.00806273	0.112878	14	0.134966	No	No
Uterus	127	RET	ENSG00000165731.18	10	0.00667789	0.106846	16	0.1298	No	No
Uterus	127	RP11-351D16.3	ENSG00000273008.1	10	0.00357668	0.0536502	15	0.0833811	No	No
Uterus	127	CSGALNACT2	ENSG00000169826.7	10	0.00925635	0.148102	16	0.166474	No	No
Uterus	127	RASGEF1A	ENSG00000198915.11	10	0.00361641	0.061479	17	0.0901842	No	No
Uterus	127	HNRNPF	ENSG00000169813.16	10	0.00143263	0.0243547	17	0.0573795	No	No
Uterus	127	RP11-517P14.2	ENSG00000230555.2	10	0.00175279	0.0297975	17	0.0624979	No	No
Uterus	127	ZNF487	ENSG00000243660.9	10	0.0104283	0.18771	18	0.202525	No	No
Uterus	127	ZNF239	ENSG00000196793.13	10	0.0118237	0.212826	18	0.225495	No	No
Uterus	127	ZNF485	ENSG00000198298.12	10	0.00839178	0.151052	18	0.169004	No	No
Uterus	127	ZNF32	ENSG00000169740.13	10	0.0626155	1	19	1	No	No
Uterus	127	LINC00619	ENSG00000204187.5	10	0.0133086	0.252863	19	0.263337	No	No
Uterus	127	LINC00840	ENSG00000226808.1	10	0.00368195	0.069957	19	0.0974444	No	No
Uterus	127	RP11-20J15.3	ENSG00000229116.2	10	0.00499953	0.0899915	18	0.115542	No	No
Uterus	127	C10orf142	ENSG00000277288.3	10	0.0193103	0.347586	18	0.353965	No	No
Uterus	127	CXCL12	ENSG00000107562.16	10	0.00272683	0.0545366	20	0.0841893	No	No
Uterus	127	RASSF4	ENSG00000107551.20	10	0.00361537	0.0614612	17	0.0901797	No	No
Uterus	127	C10orf10	ENSG00000165507.8	10	0.0192701	0.327591	17	0.334704	No	No
Uterus	127	ZNF22	ENSG00000165512.4	10	0.0103118	0.16499	16	0.181619	No	No
Uterus	127	OR13A1	ENSG00000256574.6	10	0.00272917	0.0436667	16	0.0748971	No	No
Uterus	127	ALOX5	ENSG00000012779.10	10	0.00327454	0.0523926	16	0.0822875	No	No
Uterus	127	MARCH8	ENSG00000165406.15	10	0.00983604	0.147541	15	0.166051	No	No
Uterus	127	ZFAND4	ENSG00000172671.19	10	0.000748942	0.00973624	13	0.0431607	Yes	No
Uterus	127	WASHC2C	ENSG00000172661.17	10	0.02655	0.3186	12	0.326054	No	No
Uterus	127	AGAP4	ENSG00000188234.13	10	0.00366922	0.0440306	12	0.0752628	No	No
Uterus	127	TIMM23	ENSG00000265354.3	10	0.00433843	0.0477227	11	0.0782181	No	No
Uterus	127	NCOA4	ENSG00000266412.5	10	0.000842127	0.00926339	11	0.042568	Yes	No
Uterus	127	MSMB	ENSG00000263639.5	10	0.00517005	0.0568705	11	0.0861843	No	No
Uterus	127	ANTXRL	ENSG00000274209.4	10	0.000786122	0.00786122	10	0.0404574	Yes	No
Uterus	127	ANXA8L1	ENSG00000264230.7	10	0.0062589	0.062589	10	0.0909597	No	No
Uterus	127	SYT15	ENSG00000204176.13	10	0.0406369	0.365732	9	0.371414	No	No
Uterus	127	PTPN20	ENSG00000204179.10	10	0.00241473	0.0193178	8	0.0525988	No	No
Uterus	127	GDF10	ENSG00000266524.2	10	0.00530697	0.0318418	6	0.0642829	No	No
Uterus	127	ZNF488	ENSG00000265763.3	10	0.00314662	0.0188797	6	0.0522879	No	No
Uterus	127	AGAP9	ENSG00000204172.12	10	0.0586381	0.410467	7	0.414922	No	No
Uterus	127	ABC7-42404400C24.1	ENSG00000277758.4	10	0.00135354	0.0108283	8	0.0444563	Yes	No
Uterus	127	MAPK8	ENSG00000107643.15	10	0.001557	0.018684	12	0.0520909	No	No
Uterus	127	ARHGAP22	ENSG00000128805.14	10	0.00195798	0.0234957	12	0.0564381	No	No
Uterus	127	WDFY4	ENSG00000128815.19	10	0.00455158	0.0637222	14	0.0919216	No	No
Uterus	127	VSTM4	ENSG00000165633.12	10	0.000684089	0.00957725	14	0.0429524	Yes	No
Uterus	127	C10orf128	ENSG00000204161.13	10	0.000498758	0.00748137	15	0.0400753	Yes	No
Uterus	127	ERCC6	ENSG00000225830.12	10	0.00491001	0.0834701	17	0.109692	No	No
Uterus	127	OGDHL	ENSG00000197444.9	10	0.0172782	0.276451	16	0.285701	No	No
Uterus	127	PARG	ENSG00000227345.8	10	0.0143341	0.229346	16	0.241024	No	No
Uterus	127	TIMM23B	ENSG00000204152.10	10	0.000172945	0.00259417	15	0.0317629	Yes	No
Uterus	127	LINC00843	ENSG00000178440.5	10	0.00126729	0.0190093	15	0.0523635	No	No
Uterus	127	AGAP6	ENSG00000204149.10	10	0.000254834	0.00382252	15	0.0345082	Yes	No
Uterus	127	WASHC2A	ENSG00000099290.15	10	0.000962941	0.0144441	15	0.0479132	Yes	No
Uterus	127	ASAH2	ENSG00000188611.14	10	0.000355902	0.00498263	14	0.0365527	Yes	No
Uterus	127	SGMS1	ENSG00000198964.13	10	0.00238449	0.0381518	16	0.0700528	No	No
Uterus	127	ASAH2B	ENSG00000204147.9	10	0.000868536	0.0121595	14	0.0459781	Yes	No
Uterus	127	PRKG1	ENSG00000185532.15	10	0.00113556	0.0329313	29	0.0653262	No	No
Uterus	127	CSTF2T	ENSG00000177613.8	10	0.0119434	0.17915	15	0.194656	No	No
Uterus	127	DKK1	ENSG00000107984.9	10	0.00028604	0.0057208	20	0.0376978	Yes	No
Uterus	127	ZWINT	ENSG00000122952.16	10	0.0242151	0.460087	19	0.463309	No	No
Uterus	127	IPMK	ENSG00000151151.5	10	0.0115432	0.196234	17	0.210207	No	No
Uterus	127	CISD1	ENSG00000122873.11	10	0.00383073	0.0612916	16	0.0900416	No	No
Uterus	127	RP11-179B15.6	ENSG00000261076.1	10	0.00624582	0.0999331	16	0.124011	No	No
Uterus	127	UBE2D1	ENSG00000072401.14	10	0.00769452	0.130807	17	0.151145	No	No
Uterus	127	TFAM	ENSG00000108064.10	10	0.000575487	0.00978328	17	0.0432556	Yes	No
Uterus	127	BICC1	ENSG00000122870.11	10	3.42891e-05	0.000651493	19	0.027183	Yes	No
Uterus	127	LINC00844	ENSG00000237949.1	10	0.000263771	0.0036928	14	0.0342962	Yes	No
Uterus	127	PHYHIPL	ENSG00000165443.11	10	0.00455994	0.0638392	14	0.0920023	No	No
Uterus	127	FAM13C	ENSG00000148541.12	10	0.0016272	0.0244079	15	0.0574396	No	No
Uterus	127	SLC16A9	ENSG00000165449.11	10	0.00289442	0.0405218	14	0.0722235	No	No
Uterus	127	CCDC6	ENSG00000108091.10	10	0.00453228	0.0725164	16	0.0996962	No	No
Uterus	127	ANK3	ENSG00000151150.21	10	0.00138512	0.0249321	18	0.0578403	No	No
Uterus	127	CDK1	ENSG00000170312.15	10	0.00322387	0.0451342	14	0.076157	No	No
Uterus	127	RHOBTB1	ENSG00000072422.16	10	0.00366731	0.0513424	14	0.0812985	No	No
Uterus	127	TMEM26	ENSG00000196932.11	10	0.00492331	0.064003	13	0.0921273	No	No
Uterus	127	C10orf107	ENSG00000183346.6	10	0.000244142	0.00317385	13	0.0331043	Yes	No
Uterus	127	ARID5B	ENSG00000150347.14	10	0.0115031	0.14954	13	0.167672	No	No
Uterus	127	RTKN2	ENSG00000182010.10	10	0.0052933	0.0688129	13	0.0963272	No	No
Uterus	127	ZNF365	ENSG00000138311.15	10	0.000386112	0.00579168	15	0.0377565	Yes	No
Uterus	127	ADO	ENSG00000181915.4	10	0.00332333	0.0432032	13	0.0745137	No	No
Uterus	127	EGR2	ENSG00000122877.15	10	0.0027685	0.0387589	14	0.0706018	No	No
Uterus	127	NRBF2	ENSG00000148572.15	10	0.00566045	0.0792462	14	0.105794	No	No
Uterus	127	JMJD1C	ENSG00000171988.18	10	0.00144996	0.0202994	14	0.0534294	No	No
Uterus	127	REEP3	ENSG00000165476.13	10	0.0232335	0.278803	12	0.287899	No	No
Uterus	127	LINC01515	ENSG00000228065.10	10	0.00225129	0.0562822	25	0.0856643	No	No
Uterus	127	CTNNA3	ENSG00000183230.16	10	0.000416301	0.0137379	33	0.0473343	Yes	No
Uterus	127	LRRTM3	ENSG00000198739.10	10	0.00453201	0.0861082	19	0.112017	No	No
Uterus	127	DNAJC12	ENSG00000108176.14	10	0.00338698	0.0406438	12	0.0723026	No	No
Uterus	127	RP11-57G10.8	ENSG00000272892.1	10	0.00145547	0.0174656	12	0.0509632	No	No
Uterus	127	SIRT1	ENSG00000096717.11	10	0.014871	0.178452	12	0.194003	No	No
Uterus	127	HERC4	ENSG00000148634.15	10	0.000530617	0.00636741	12	0.0384879	Yes	No
Uterus	127	ATOH7	ENSG00000179774.8	10	0.00703227	0.0843873	12	0.11045	No	No
Uterus	127	PBLD	ENSG00000108187.15	10	0.000101458	0.00121749	12	0.0275131	Yes	No
Uterus	127	HNRNPH3	ENSG00000096746.17	10	0.00495944	0.0595133	12	0.0884848	No	No
Uterus	127	RUFY2	ENSG00000204130.12	10	0.00248936	0.0323617	13	0.0648706	No	No
Uterus	127	DNA2	ENSG00000138346.14	10	0.00353105	0.0459036	13	0.0767851	No	No
Uterus	127	SLC25A16	ENSG00000122912.14	10	0.00129599	0.0181438	14	0.0516027	No	No
Uterus	127	TET1	ENSG00000138336.8	10	0.000329598	0.00527357	16	0.0370875	Yes	No
Uterus	127	CCAR1	ENSG00000060339.13	10	0.00588323	0.0941317	16	0.119083	No	No
Uterus	127	STOX1	ENSG00000165730.14	10	0.000864778	0.0147012	17	0.0481654	Yes	No
Uterus	127	DDX50	ENSG00000107625.12	10	0.00231335	0.0393269	17	0.0710747	No	No
Uterus	127	DDX21	ENSG00000165732.12	10	0.00794156	0.135007	17	0.154906	No	No
Uterus	127	KIF1BP	ENSG00000198954.7	10	0.00280856	0.0477455	17	0.0782181	No	No
Uterus	127	SRGN	ENSG00000122862.4	10	0.00204176	0.03471	17	0.0670299	No	No
Uterus	127	VPS26A	ENSG00000122958.14	10	0.0142262	0.241845	17	0.252843	No	No
Uterus	127	SUPV3L1	ENSG00000156502.13	10	0.00807632	0.129221	16	0.149592	No	No
Uterus	127	HKDC1	ENSG00000156510.12	10	0.0012138	0.0194208	16	0.0526825	No	No
Uterus	127	HK1	ENSG00000156515.21	10	0.0157724	0.26813	17	0.277724	No	No
Uterus	127	TACR2	ENSG00000075073.14	10	0.00248795	0.0398071	16	0.0715061	No	No
Uterus	127	TSPAN15	ENSG00000099282.9	10	0.000233399	0.00396778	17	0.0346945	Yes	No
Uterus	127	C10orf35	ENSG00000171224.8	10	0.00286024	0.0486241	17	0.0789769	No	No
Uterus	127	COL13A1	ENSG00000197467.13	10	0.0011128	0.0222559	20	0.0552998	No	No
Uterus	127	RP11-262I2.2	ENSG00000224222.1	10	0.00122399	0.0232557	19	0.0561769	No	No
Uterus	127	H2AFY2	ENSG00000099284.13	10	0.0102934	0.205868	20	0.219027	No	No
Uterus	127	AIFM2	ENSG00000042286.14	10	0.00117761	0.0235521	20	0.0564427	No	No
Uterus	127	TYSND1	ENSG00000156521.13	10	0.00166546	0.0333093	20	0.0657138	No	No
Uterus	127	SAR1A	ENSG00000079332.14	10	0.00189613	0.0379226	20	0.0698212	No	No
Uterus	127	PPA1	ENSG00000180817.11	10	0.00066131	0.0132262	20	0.046933	Yes	No
Uterus	127	NPFFR1	ENSG00000148734.7	10	0.00681718	0.129527	19	0.149887	No	No
Uterus	127	LRRC20	ENSG00000172731.13	10	0.00173343	0.0346685	20	0.0670125	No	No
Uterus	127	EIF4EBP2	ENSG00000148730.6	10	0.000945728	0.0179688	19	0.0515048	No	No
Uterus	127	NODAL	ENSG00000156574.9	10	0.00538726	0.102358	19	0.12612	No	No
Uterus	127	PALD1	ENSG00000107719.8	10	0.00129545	0.025909	20	0.0588822	No	No
Uterus	127	PRF1	ENSG00000180644.7	10	0.00151037	0.0286971	19	0.0614078	No	No
Uterus	127	ADAMTS14	ENSG00000138316.10	10	0.00195444	0.0371344	19	0.0691228	No	No
Uterus	127	SGPL1	ENSG00000166224.16	10	0.00366758	0.0660165	18	0.093892	No	No
Uterus	127	PCBD1	ENSG00000166228.8	10	0.00174136	0.0313445	18	0.0638077	No	No
Uterus	127	UNC5B	ENSG00000107731.12	10	0.00188513	0.0339324	18	0.0662974	No	No
Uterus	127	SLC29A3	ENSG00000198246.7	10	0.00511698	0.0869886	17	0.112866	No	No
Uterus	127	CDH23	ENSG00000107736.19	10	0.00213685	0.0384632	18	0.0703483	No	No
Uterus	127	C10orf105	ENSG00000214688.5	10	0.000548652	0.00822978	15	0.0410516	Yes	No
Uterus	127	VSIR	ENSG00000107738.19	10	0.00128134	0.0192201	15	0.052562	No	No
Uterus	127	PSAP	ENSG00000197746.13	10	0.00564383	0.0790136	14	0.105584	No	No
Uterus	127	CHST3	ENSG00000122863.5	10	0.00507246	0.065942	13	0.0938367	No	No
Uterus	127	SPOCK2	ENSG00000107742.12	10	0.000886656	0.0106399	12	0.0442659	Yes	No
Uterus	127	ASCC1	ENSG00000138303.17	10	0.000473016	0.0056762	12	0.037678	Yes	No
Uterus	127	ANAPC16	ENSG00000166295.8	10	0.00643923	0.0772708	12	0.104005	No	No
Uterus	127	DDIT4	ENSG00000168209.4	10	0.000318597	0.00350457	11	0.0341104	Yes	No
Uterus	127	DNAJB12	ENSG00000148719.14	10	0.0119481	0.131429	11	0.151621	No	No
Uterus	127	MICU1	ENSG00000107745.17	10	0.00847467	0.0932214	11	0.118362	No	No
Uterus	127	MCU	ENSG00000156026.14	10	0.00834877	0.0751389	9	0.102038	No	No
Uterus	127	OIT3	ENSG00000138315.12	10	0.0439884	0.307919	7	0.31586	No	No
Uterus	127	P4HA1	ENSG00000122884.12	10	0.00109857	0.00769	7	0.040318	Yes	No
Uterus	127	RP11-344N10.5	ENSG00000272630.1	10	0.0208169	0.124901	6	0.145868	No	No
Uterus	127	NUDT13	ENSG00000166321.13	10	0.00176899	0.0106139	6	0.0442659	Yes	No
Uterus	127	ECD	ENSG00000122882.10	10	0.0447562	0.268537	6	0.278049	No	No
Uterus	127	FAM149B1	ENSG00000138286.14	10	0.00978879	0.0685215	7	0.0960776	No	No
Uterus	127	DNAJC9	ENSG00000213551.4	10	0.0037691	0.0263837	7	0.0592886	No	No
Uterus	127	MRPS16	ENSG00000182180.13	10	0.00356995	0.0249897	7	0.0578614	No	No
Uterus	127	CFAP70	ENSG00000156042.17	10	0.0102816	0.0719712	7	0.0992655	No	No
Uterus	127	ANXA7	ENSG00000138279.15	10	0.000636849	0.00445794	7	0.035729	Yes	No
Uterus	127	MSS51	ENSG00000166343.9	10	0.0275151	0.192606	7	0.207061	No	No
Uterus	127	PPP3CB	ENSG00000107758.15	10	0.014449	0.101143	7	0.125017	No	No
Uterus	127	USP54	ENSG00000166348.18	10	0.00717493	0.0502245	7	0.0803201	No	No
Uterus	127	RP11-464F9.22	ENSG00000272791.1	10	0.014136	0.0989517	7	0.123098	No	No
Uterus	127	MYOZ1	ENSG00000177791.11	10	0.00728633	0.0510043	7	0.0810201	No	No
Uterus	127	SYNPO2L	ENSG00000166317.11	10	0.0457009	0.319906	7	0.327298	No	No
Uterus	127	AGAP5	ENSG00000172650.13	10	0.0235566	0.164897	7	0.181561	No	No
Uterus	127	RP11-574K11.29	ENSG00000272140.2	10	0.0142688	0.0998817	7	0.123995	No	No
Uterus	127	SEC24C	ENSG00000176986.15	10	0.0103557	0.0724901	7	0.0996828	No	No
Uterus	127	FUT11	ENSG00000196968.10	10	0.00117811	0.00824677	7	0.0410516	Yes	No
Uterus	127	CHCHD1	ENSG00000172586.7	10	0.141256	0.98879	7	0.988955	No	No
Uterus	127	ZSWIM8	ENSG00000214655.10	10	0.00345361	0.0241753	7	0.0571939	No	No
Uterus	127	NDST2	ENSG00000166507.17	10	0.00815049	0.0570534	7	0.0863123	No	No
Uterus	127	CAMK2G	ENSG00000148660.20	10	0.0252069	0.176448	7	0.192173	No	No
Uterus	127	PLAU	ENSG00000122861.15	10	0.00242181	0.0169527	7	0.0504902	No	No
Uterus	127	C10orf55	ENSG00000222047.8	10	0.00710419	0.0497293	7	0.0798426	No	No
Uterus	127	VCL	ENSG00000035403.17	10	0.00921365	0.0644956	7	0.0926121	No	No
Uterus	127	AP3M1	ENSG00000185009.12	10	0.0235586	0.16491	7	0.181565	No	No
Uterus	127	ADK	ENSG00000156110.13	10	0.0104682	0.0942136	9	0.119144	No	No
Uterus	127	KAT6B	ENSG00000156650.12	10	0.00316408	0.0284767	9	0.061193	No	No
Uterus	127	DUSP13	ENSG00000079393.20	10	0.00126196	0.0100957	8	0.0436058	Yes	No
Uterus	127	SAMD8	ENSG00000156671.12	10	0.0422906	0.380615	9	0.385983	No	No
Uterus	127	VDAC2	ENSG00000165637.13	10	0.0487886	0.439097	9	0.442767	No	No
Uterus	127	COMTD1	ENSG00000165644.10	10	0.00353272	0.0317945	9	0.064266	No	No
Uterus	127	ZNF503-AS1	ENSG00000226051.6	10	0.00385234	0.034671	9	0.0670125	No	No
Uterus	127	ZNF503	ENSG00000165655.16	10	0.00970057	0.0873051	9	0.113149	No	No
Uterus	127	RP11-399K21.13	ENSG00000273248.1	10	0.0201659	0.181493	9	0.19675	No	No
Uterus	127	RP11-399K21.14	ENSG00000272692.1	10	0.00281294	0.0253165	9	0.0582442	No	No
Uterus	127	C10orf11	ENSG00000148655.14	10	0.000139474	0.00223159	16	0.0308394	Yes	No
Uterus	127	KCNMA1	ENSG00000156113.22	10	0.000729811	0.0131366	18	0.0467822	Yes	No
Uterus	127	DLG5	ENSG00000151208.16	10	0.00201501	0.0302252	15	0.0628087	No	No
Uterus	127	POLR3A	ENSG00000148606.12	10	0.00150781	0.0211093	14	0.0542428	No	No
Uterus	127	RPS24	ENSG00000138326.18	10	0.000684852	0.00958792	14	0.0429524	Yes	No
Uterus	127	LINC00856	ENSG00000230417.11	10	0.00052964	0.00900388	17	0.0420905	Yes	No
Uterus	127	ZMIZ1	ENSG00000108175.16	10	6.24201e-05	0.00118598	19	0.0274788	Yes	No
Uterus	127	PPIF	ENSG00000108179.13	10	0.000130476	0.0022181	17	0.0308151	Yes	No
Uterus	127	ZCCHC24	ENSG00000165424.6	10	0.00547627	0.0985729	18	0.122752	No	No
Uterus	127	EIF5AL1	ENSG00000253626.3	10	0.00925198	0.157284	17	0.174709	No	No
Uterus	127	SFTPA2	ENSG00000185303.16	10	0.000489129	0.00831519	17	0.0410624	Yes	No
Uterus	127	SFTPA1	ENSG00000122852.14	10	0.00143416	0.0243807	17	0.0574206	No	No
Uterus	127	RP11-589B3.6	ENSG00000226676.1	10	0.00525727	0.0893736	17	0.114976	No	No
Uterus	127	RP11-506M13.3	ENSG00000244733.5	10	0.000735982	0.0125117	17	0.0462994	Yes	No
Uterus	127	NUTM2B	ENSG00000188199.10	10	4.47413e-05	0.000760603	17	0.027183	Yes	No
Uterus	127	RP11-182L21.6	ENSG00000272447.1	10	0.000438233	0.00788819	18	0.0404574	Yes	No
Uterus	127	NUTM2E	ENSG00000228570.7	10	0.00136737	0.0246127	18	0.0575806	No	No
Uterus	127	SFTPD	ENSG00000133661.15	10	0.00289853	0.0550721	19	0.084626	No	No
Uterus	127	TMEM254	ENSG00000133678.13	10	0.0023293	0.0442567	19	0.0753911	No	No
Uterus	127	PLAC9	ENSG00000189129.13	10	0.000804105	0.015278	19	0.0486882	Yes	No
Uterus	127	ANXA11	ENSG00000122359.17	10	0.00232789	0.0442299	19	0.0753764	No	No
Uterus	127	LINC00857	ENSG00000237523.1	10	0.00117849	0.0223914	19	0.0553545	No	No
Uterus	127	MAT1A	ENSG00000151224.12	10	0.000948164	0.0180151	19	0.0515123	No	No
Uterus	127	DYDC2	ENSG00000133665.12	10	0.000127409	0.00242077	19	0.0314513	Yes	No
Uterus	127	FAM213A	ENSG00000122378.13	10	0.00204468	0.0408937	20	0.0725353	No	No
Uterus	127	TSPAN14	ENSG00000108219.14	10	0.000775481	0.0162851	21	0.0498395	Yes	No
Uterus	127	SH2D4B	ENSG00000178217.13	10	0.00124598	0.0249197	20	0.0578289	No	No
Uterus	127	GHITM	ENSG00000165678.20	10	0.00312844	0.0594403	19	0.0884056	No	No
Uterus	127	CDHR1	ENSG00000148600.14	10	0.00239667	0.0455368	19	0.0764856	No	No
Uterus	127	CCSER2	ENSG00000107771.15	10	0.00662412	0.139106	21	0.158504	No	No
Uterus	127	GRID1	ENSG00000182771.18	10	0.00139419	0.0278837	20	0.060767	No	No
Uterus	127	WAPL	ENSG00000062650.17	10	0.0238068	0.309488	13	0.31738	No	No
Uterus	127	OPN4	ENSG00000122375.11	10	0.0014821	0.0177852	12	0.0513448	No	No
Uterus	127	LDB3	ENSG00000122367.19	10	6.78439e-05	0.00088197	13	0.027183	Yes	No
Uterus	127	BMPR1A	ENSG00000107779.13	10	0.00065669	0.00853698	13	0.0414162	Yes	No
Uterus	127	MMRN2	ENSG00000173269.13	10	0.0209608	0.251529	12	0.262085	No	No
Uterus	127	SNCG	ENSG00000173267.13	10	0.009402	0.112824	12	0.13491	No	No
Uterus	127	ADIRF	ENSG00000148671.13	10	0.00228138	0.0273765	12	0.0602826	No	No
Uterus	127	FAM25A	ENSG00000188100.8	10	0.00424612	0.0509535	12	0.0809692	No	No
Uterus	127	GLUD1	ENSG00000148672.8	10	0.0034521	0.0414252	12	0.0730567	No	No
Uterus	127	FAM35A	ENSG00000122376.11	10	0.0111366	0.144776	13	0.163696	No	No
Uterus	127	NUTM2A	ENSG00000184923.12	10	0.0653913	0.784696	12	0.785657	No	No
Uterus	127	LINC00863	ENSG00000224914.3	10	0.00992044	0.119045	12	0.140382	No	No
Uterus	127	NUTM2D	ENSG00000214562.14	10	0.0472787	0.567344	12	0.569307	No	No
Uterus	127	MINPP1	ENSG00000107789.15	10	0.000269095	0.00322914	12	0.033192	Yes	No
Uterus	127	PAPSS2	ENSG00000198682.12	10	0.0130994	0.170292	13	0.186473	No	No
Uterus	127	ATAD1	ENSG00000138138.13	10	0.00126752	0.0164777	13	0.0500027	No	No
Uterus	127	KLLN	ENSG00000227268.3	10	0.00444915	0.0533898	12	0.0831417	No	No
Uterus	127	PTEN	ENSG00000171862.10	10	0.00149543	0.0194406	13	0.0527205	No	No
Uterus	127	RNLS	ENSG00000184719.11	10	0.00137296	0.0205944	15	0.0536404	No	No
Uterus	127	LIPJ	ENSG00000204022.9	10	0.00343126	0.0480376	14	0.0784135	No	No
Uterus	127	LIPF	ENSG00000182333.14	10	0.00173341	0.0242677	14	0.0572897	No	No
Uterus	127	ANKRD22	ENSG00000152766.5	10	0.00965884	0.144883	15	0.163757	No	No
Uterus	127	STAMBPL1	ENSG00000138134.11	10	0.00371078	0.0593725	16	0.0883267	No	No
Uterus	127	ACTA2	ENSG00000107796.13	10	0.00699644	0.111943	16	0.13416	No	No
Uterus	127	FAS	ENSG00000026103.21	10	0.0017623	0.0281967	16	0.0610395	No	No
Uterus	127	CH25H	ENSG00000138135.6	10	0.00263114	0.0420982	16	0.0736259	No	No
Uterus	127	LIPA	ENSG00000107798.17	10	0.0011479	0.0206622	18	0.0536546	No	No
Uterus	127	IFIT2	ENSG00000119922.9	10	0.00125594	0.021351	17	0.0544616	No	No
Uterus	127	IFIT3	ENSG00000119917.13	10	0.00672015	0.114243	17	0.136181	No	No
Uterus	127	IFIT1	ENSG00000185745.9	10	0.00558274	0.0949066	17	0.119709	No	No
Uterus	127	IFIT5	ENSG00000152778.8	10	0.0179664	0.305428	17	0.313503	No	No
Uterus	127	SLC16A12	ENSG00000152779.13	10	2.76218e-06	4.97192e-05	18	0.0175255	Yes	No
Uterus	127	PANK1	ENSG00000152782.16	10	0.0127164	0.216178	17	0.228481	No	No
Uterus	127	RP11-80H5.9	ENSG00000235100.3	10	0.00114136	0.0205444	18	0.0536184	No	No
Uterus	127	RP11-80H5.7	ENSG00000240996.1	10	0.00913883	0.164499	18	0.181212	No	No
Uterus	127	KIF20B	ENSG00000138182.14	10	0.00302082	0.0543748	18	0.0840803	No	No
Uterus	127	LINC00865	ENSG00000232229.5	10	0.00685082	0.116464	17	0.138151	No	No
Uterus	127	HTR7	ENSG00000148680.15	10	0.000390277	0.00624444	16	0.038418	Yes	No
