## Supplementary Tables for "BMI Interacts with the Genome to Regulate Gene Expression Globally, with Emphasis in the Brain and Gut" (part 258 of 276)

### Sheet: S3 BMI eGene (continued)
BMI eQTL Analyses: eGene statistics for BMI-eQTL analyses completed with MatrixQTL and EigenMT Includes every gene tested in each tissue tissue:GTEx tissue sample_size_tissue=The number of samples used in association analysis for each tissue gene_name: HGNC or MGI-approved gene symbols mapped to the GENCODE genes by the Ensembl xref pipeline pvalue_MatrixeQTL: The smallest p-value for the SNP*BMI interaction coefficient for each eGene across SNPs in the cis window min_p_adjust_eigenMT: The minimum p-value for each gene as shown in "pvalue_MatrixeQTL", with local multiple testing adjustment using eigenMT TESTS: The number of independent tests adjust for in each local window, calculated with the eigenMT software FDR: BH correction of the min_p_adjust_eigenMT: statistic to account for all genes tested in each tissue Is_FDR_sig_0.05: Is the gene significant at FDR < 0.05 threshold Is_FDR_sig_0.01: Is the gene significant at FDR < 0.01 threshold, this threshold was used in the paper figures and analysis
Uterus	127	RPP30	ENSG00000148688.13	10	0.00229544	0.0344316	15	0.0668225	No	No
Uterus	127	ANKRD1	ENSG00000148677.6	10	0.00438189	0.0657284	15	0.0937247	No	No
Uterus	127	PCGF5	ENSG00000180628.14	10	0.0258067	0.361294	14	0.367156	No	No
Uterus	127	HECTD2	ENSG00000165338.16	10	0.00732478	0.0952221	13	0.119975	No	No
Uterus	127	PPP1R3C	ENSG00000119938.8	10	0.00100453	0.0120544	12	0.0458627	Yes	No
Uterus	127	TNKS2	ENSG00000107854.5	10	0.0212099	0.233309	11	0.244802	No	No
Uterus	127	FGFBP3	ENSG00000174721.9	10	0.00486505	0.0535155	11	0.0832294	No	No
Uterus	127	BTAF1	ENSG00000095564.13	10	0.0136079	0.149687	11	0.167797	No	No
Uterus	127	CPEB3	ENSG00000107864.14	10	0.0156896	0.188275	12	0.203069	No	No
Uterus	127	MARCH5	ENSG00000198060.9	10	0.00399949	0.0439943	11	0.0752222	No	No
Uterus	127	IDE	ENSG00000119912.15	10	0.0057116	0.0742508	13	0.101214	No	No
Uterus	127	KIF11	ENSG00000138160.5	10	0.00308848	0.0401503	13	0.0718713	No	No
Uterus	127	HHEX	ENSG00000152804.10	10	0.00446586	0.0580562	13	0.0871327	No	No
Uterus	127	EXOC6	ENSG00000138190.16	10	0.0197411	0.296116	15	0.304718	No	No
Uterus	127	CYP26C1	ENSG00000187553.8	10	0.00776657	0.108732	14	0.131412	No	No
Uterus	127	CYP26A1	ENSG00000095596.11	10	0.0114679	0.160551	14	0.177656	No	No
Uterus	127	MYOF	ENSG00000138119.16	10	0.00472472	0.0708709	15	0.0982529	No	No
Uterus	127	CEP55	ENSG00000138180.15	10	0.00118766	0.0166272	14	0.0501775	No	No
Uterus	127	RBP4	ENSG00000138207.13	10	0.00411614	0.0576259	14	0.0867913	No	No
Uterus	127	PDE6C	ENSG00000095464.9	10	0.0038339	0.0536746	14	0.0834046	No	No
Uterus	127	FRA10AC1	ENSG00000148690.11	10	0.00702014	0.098282	14	0.122534	No	No
Uterus	127	LGI1	ENSG00000108231.12	10	0.0026706	0.0373884	14	0.0693563	No	No
Uterus	127	SLC35G1	ENSG00000176273.14	10	0.00269271	0.037698	14	0.0696144	No	No
Uterus	127	PLCE1	ENSG00000138193.15	10	0.00517721	0.0931899	18	0.118352	No	No
Uterus	127	NOC3L	ENSG00000173145.11	10	0.00181094	0.0271642	15	0.0600283	No	No
Uterus	127	TBC1D12	ENSG00000108239.8	10	0.0003093	0.0046395	15	0.0359107	Yes	No
Uterus	127	HELLS	ENSG00000119969.14	10	0.000620917	0.00931376	15	0.0426039	Yes	No
Uterus	127	CYP2C8	ENSG00000138115.13	10	0.0113665	0.15913	14	0.1764	No	No
Uterus	127	PDLIM1	ENSG00000107438.8	10	0.0032453	0.0454342	14	0.0763836	No	No
Uterus	127	SORBS1	ENSG00000095637.21	10	0.00101958	0.0163132	16	0.049868	Yes	No
Uterus	127	ALDH18A1	ENSG00000059573.8	10	0.00325528	0.0488292	15	0.0791454	No	No
Uterus	127	TCTN3	ENSG00000119977.20	10	0.0103677	0.155515	15	0.173173	No	No
Uterus	127	ENTPD1	ENSG00000138185.18	10	0.000341473	0.00546357	16	0.0372746	Yes	No
Uterus	127	CC2D2B	ENSG00000188649.12	10	0.00451621	0.0677431	15	0.095388	No	No
Uterus	127	CCNJ	ENSG00000107443.15	10	0.00208662	0.0292126	14	0.0620018	No	No
Uterus	127	ZNF518A	ENSG00000177853.14	10	0.000399176	0.00558847	14	0.0376088	Yes	No
Uterus	127	BLNK	ENSG00000095585.16	10	4.28716e-05	0.000600202	14	0.0265106	Yes	No
Uterus	127	TLL2	ENSG00000095587.8	10	0.000492179	0.0068905	14	0.0393365	Yes	No
Uterus	127	TM9SF3	ENSG00000077147.14	10	0.00215257	0.0279834	13	0.0608365	No	No
Uterus	127	PIK3AP1	ENSG00000155629.14	10	0.00186044	0.0241858	13	0.0571939	No	No
Uterus	127	LCOR	ENSG00000196233.12	10	0.000394339	0.00512641	13	0.0368466	Yes	No
Uterus	127	SLIT1	ENSG00000187122.16	10	0.0164998	0.214497	13	0.226938	No	No
Uterus	127	ARHGAP19	ENSG00000213390.10	10	0.00419347	0.0545152	13	0.0841869	No	No
Uterus	127	FRAT1	ENSG00000165879.8	10	0.00500594	0.0600712	12	0.0890126	No	No
Uterus	127	FRAT2	ENSG00000181274.6	10	0.00486695	0.0584034	12	0.0874422	No	No
Uterus	127	RRP12	ENSG00000052749.13	10	0.00246758	0.0320786	13	0.0645424	No	No
Uterus	127	PGAM1	ENSG00000171314.8	10	0.000254789	0.00331225	13	0.0336219	Yes	No
Uterus	127	EXOSC1	ENSG00000171311.12	10	0.0048158	0.0626053	13	0.090968	No	No
Uterus	127	ZDHHC16	ENSG00000171307.18	10	0.000545254	0.0070883	13	0.0396289	Yes	No
Uterus	127	MMS19	ENSG00000155229.20	10	0.00182854	0.0237711	13	0.0567144	No	No
Uterus	127	UBTD1	ENSG00000165886.4	10	0.0067719	0.0948065	14	0.119635	No	No
Uterus	127	ANKRD2	ENSG00000165887.11	10	3.95471e-05	0.000514112	13	0.0253906	Yes	No
Uterus	127	HOGA1	ENSG00000241935.8	10	0.0103723	0.13484	13	0.154771	No	No
Uterus	127	C10orf62	ENSG00000203942.4	10	0.000478381	0.00621896	13	0.038418	Yes	No
Uterus	127	MORN4	ENSG00000171160.17	10	0.00585446	0.076108	13	0.102895	No	No
Uterus	127	PI4K2A	ENSG00000155252.13	10	0.00359921	0.0467897	13	0.0774354	No	No
Uterus	127	AVPI1	ENSG00000119986.6	10	0.00434696	0.0565104	13	0.0858303	No	No
Uterus	127	MARVELD1	ENSG00000155254.12	10	0.00713245	0.0927218	13	0.117886	No	No
Uterus	127	ZFYVE27	ENSG00000155256.17	10	0.00139408	0.0195171	14	0.0527765	No	No
Uterus	127	SFRP5	ENSG00000120057.4	10	0.00466748	0.0606772	13	0.0895195	No	No
Uterus	127	GOLGA7B	ENSG00000155265.10	10	0.0077287	0.100473	13	0.12442	No	No
Uterus	127	CRTAC1	ENSG00000095713.13	10	0.0057931	0.0811034	14	0.107426	No	No
Uterus	127	R3HCC1L	ENSG00000166024.13	10	3.98328e-05	0.000597492	15	0.0265106	Yes	No
Uterus	127	LOXL4	ENSG00000138131.3	10	0.000822721	0.0115181	14	0.0453042	Yes	No
Uterus	127	PYROXD2	ENSG00000119943.12	10	0.00044278	0.00619892	14	0.0384136	Yes	No
Uterus	127	HPS1	ENSG00000107521.18	10	0.00248207	0.034749	14	0.0670693	No	No
Uterus	127	HPSE2	ENSG00000172987.12	10	0.00301485	0.0572822	19	0.0865274	No	No
Uterus	127	CNNM1	ENSG00000119946.10	10	0.000228719	0.00320207	14	0.0331043	Yes	No
Uterus	127	GOT1	ENSG00000120053.10	10	0.00639092	0.0894728	14	0.115064	No	No
Uterus	127	RP11-441O15.3	ENSG00000224934.2	10	4.25962e-05	0.000596346	14	0.0265106	Yes	No
Uterus	127	SLC25A28	ENSG00000155287.10	10	0.00343359	0.0446366	13	0.0756941	No	No
Uterus	127	RP11-85A1.3	ENSG00000260475.1	10	0.00103585	0.0134661	13	0.0470058	Yes	No
Uterus	127	ENTPD7	ENSG00000198018.6	10	0.0153747	0.199872	13	0.213517	No	No
Uterus	127	COX15	ENSG00000014919.12	10	0.000968151	0.012586	13	0.0463613	Yes	No
Uterus	127	CUTC	ENSG00000119929.12	10	0.0114891	0.149359	13	0.167531	No	No
Uterus	127	ABCC2	ENSG00000023839.10	10	0.000334125	0.00434362	13	0.0356274	Yes	No
Uterus	127	DNMBP	ENSG00000107554.16	10	0.00270134	0.0351174	13	0.0674311	No	No
Uterus	127	ERLIN1	ENSG00000107566.13	10	0.00119489	0.0155336	13	0.0489478	Yes	No
Uterus	127	CHUK	ENSG00000213341.10	10	0.00111865	0.0145425	13	0.0479787	Yes	No
Uterus	127	CWF19L1	ENSG00000095485.16	10	0.00236173	0.0307025	13	0.0632976	No	No
Uterus	127	BLOC1S2	ENSG00000196072.11	10	0.00361849	0.0470404	13	0.0776533	No	No
Uterus	127	SCD	ENSG00000099194.5	10	0.00195701	0.0254411	13	0.0584254	No	No
Uterus	127	OLMALINC	ENSG00000235823.1	10	0.0020549	0.0267137	13	0.05962	No	No
Uterus	127	RP11-285F16.1	ENSG00000273030.1	10	0.000501349	0.00651753	13	0.0387201	Yes	No
Uterus	127	WNT8B	ENSG00000075290.7	10	0.00214605	0.0278987	13	0.0607689	No	No
Uterus	127	SEC31B	ENSG00000075826.16	10	0.00444502	0.0577852	13	0.0869013	No	No
Uterus	127	NDUFB8	ENSG00000166136.15	10	0.00051998	0.00675974	13	0.0391116	Yes	No
Uterus	127	HIF1AN	ENSG00000166135.13	10	0.000588577	0.0076515	13	0.0402455	Yes	No
Uterus	127	PAX2	ENSG00000075891.21	10	0.00369987	0.0443984	12	0.0755096	No	No
Uterus	127	SLF2	ENSG00000119906.11	10	0.0701336	0.77147	11	0.772458	No	No
Uterus	127	RP11-108L7.14	ENSG00000273476.1	10	0.00256883	0.0282572	11	0.0610395	No	No
Uterus	127	MRPL43	ENSG00000055950.16	10	0.00743829	0.0818212	11	0.108138	No	No
Uterus	127	SEMA4G	ENSG00000095539.15	10	8.10457e-05	0.000891503	11	0.027183	Yes	No
Uterus	127	TWNK	ENSG00000107815.7	10	0.0234148	0.257563	11	0.267735	No	No
Uterus	127	LZTS2	ENSG00000107816.17	10	0.00260164	0.028618	11	0.0613488	No	No
Uterus	127	PDZD7	ENSG00000186862.17	10	0.00117175	0.0128893	11	0.0464675	Yes	No
Uterus	127	SFXN3	ENSG00000107819.13	10	0.0178671	0.196538	11	0.210449	No	No
Uterus	127	RP11-108L7.15	ENSG00000273162.1	10	0.00175325	0.0192857	11	0.0525988	No	No
Uterus	127	KAZALD1	ENSG00000107821.14	10	0.00388715	0.0427587	11	0.0741604	No	No
Uterus	127	BTRC	ENSG00000166167.17	10	0.000289667	0.003476	12	0.0340549	Yes	No
Uterus	127	DPCD	ENSG00000166171.12	10	0.000313458	0.00344804	11	0.0340363	Yes	No
Uterus	127	POLL	ENSG00000166169.16	10	0.000350299	0.00350299	10	0.0341104	Yes	No
Uterus	127	FBXW4	ENSG00000107829.13	10	0.0162123	0.178336	11	0.193888	No	No
Uterus	127	NPM3	ENSG00000107833.10	10	0.00154024	0.0154024	10	0.0488169	Yes	No
Uterus	127	MGEA5	ENSG00000198408.13	10	0.00066601	0.00732611	11	0.0398395	Yes	No
Uterus	127	KCNIP2	ENSG00000120049.18	10	0.000864805	0.00951285	11	0.0428495	Yes	No
Uterus	127	C10orf76	ENSG00000120029.12	10	0.00130152	0.0156183	12	0.0490514	Yes	No
Uterus	127	HPS6	ENSG00000166189.7	10	0.00342698	0.0342698	10	0.0666741	No	No
Uterus	127	LDB1	ENSG00000198728.10	10	0.000775061	0.00775061	10	0.0403536	Yes	No
Uterus	127	PPRC1	ENSG00000148840.10	10	0.0227198	0.227198	10	0.238962	No	No
Uterus	127	NOLC1	ENSG00000166197.16	10	0.0694676	0.694676	10	0.696031	No	No
Uterus	127	ELOVL3	ENSG00000119915.4	10	0.00800545	0.0800545	10	0.106453	No	No
Uterus	127	GBF1	ENSG00000107862.4	10	0.000134206	0.00134206	10	0.0282403	Yes	No
Uterus	127	NFKB2	ENSG00000077150.18	10	0.00229801	0.0206821	9	0.053682	No	No
Uterus	127	PSD	ENSG00000059915.16	10	0.00402698	0.0362428	9	0.0684143	No	No
Uterus	127	FBXL15	ENSG00000107872.12	10	0.0297073	0.267366	9	0.27698	No	No
Uterus	127	CUEDC2	ENSG00000107874.10	10	0.0130982	0.117884	9	0.139438	No	No
Uterus	127	C10orf95	ENSG00000120055.7	10	0.0220963	0.198867	9	0.21261	No	No
Uterus	127	MFSD13A	ENSG00000138111.14	10	0.00310515	0.0279463	9	0.060813	No	No
Uterus	127	ACTR1A	ENSG00000138107.12	10	0.00587818	0.0529036	9	0.0826999	No	No
Uterus	127	SUFU	ENSG00000107882.11	10	0.0024682	0.024682	10	0.0576484	No	No
Uterus	127	RP11-47A8.5	ENSG00000272933.1	10	0.00215685	0.0194117	9	0.0526738	No	No
Uterus	127	TRIM8	ENSG00000171206.13	10	0.000727723	0.00654951	9	0.0387686	Yes	No
Uterus	127	ARL3	ENSG00000138175.8	10	0.0128905	0.128905	10	0.14935	No	No
Uterus	127	SFXN2	ENSG00000156398.12	10	0.00737966	0.0737966	10	0.100855	No	No
Uterus	127	WBP1L	ENSG00000166272.16	10	0.0131271	0.131271	10	0.151487	No	No
Uterus	127	CYP17A1	ENSG00000148795.6	10	0.00834331	0.0834331	10	0.109672	No	No
Uterus	127	BORCS7	ENSG00000166275.15	10	0.00702662	0.0702662	10	0.0976933	No	No
Uterus	127	AS3MT	ENSG00000214435.7	10	0.00313555	0.0313555	10	0.0638077	No	No
Uterus	127	RP11-724N1.1	ENSG00000272912.1	10	0.00219073	0.0219073	10	0.0549885	No	No
Uterus	127	CNNM2	ENSG00000148842.17	10	0.00461862	0.0554235	12	0.0848967	No	No
Uterus	127	NT5C2	ENSG00000076685.18	10	0.000191038	0.00229245	12	0.031103	Yes	No
Uterus	127	INA	ENSG00000148798.10	10	0.00107204	0.0128645	12	0.0464675	Yes	No
Uterus	127	PCGF6	ENSG00000156374.14	10	0.00695626	0.0834751	12	0.109692	No	No
Uterus	127	TAF5	ENSG00000148835.10	10	0.00607006	0.0728407	12	0.100027	No	No
Uterus	127	USMG5	ENSG00000173915.14	10	0.00292871	0.0351445	12	0.0674344	No	No
Uterus	127	PDCD11	ENSG00000148843.13	10	0.00743875	0.089265	12	0.114896	No	No
Uterus	127	CALHM2	ENSG00000138172.10	10	0.00442141	0.053057	12	0.0828441	No	No
Uterus	127	CALHM1	ENSG00000185933.6	10	0.014125	0.1695	12	0.185799	No	No
Uterus	127	CALHM3	ENSG00000183128.7	10	7.23509e-05	0.000868211	12	0.027183	Yes	No
Uterus	127	NEURL1	ENSG00000107954.10	10	0.000702416	0.00842899	12	0.0412186	Yes	No
Uterus	127	SH3PXD2A	ENSG00000107957.16	10	0.00085672	0.0111374	13	0.0447911	Yes	No
Uterus	127	STN1	ENSG00000107960.10	10	2.30557e-06	2.76669e-05	12	0.0144216	Yes	No
Uterus	127	SLK	ENSG00000065613.13	10	0.00308615	0.0370338	12	0.0690332	No	No
Uterus	127	COL17A1	ENSG00000065618.18	10	0.000303144	0.00363772	12	0.0341688	Yes	No
Uterus	127	SFR1	ENSG00000156384.14	10	0.00428904	0.0514684	12	0.081402	No	No
Uterus	127	CFAP43	ENSG00000197748.12	10	0.00232233	0.0301902	13	0.0627942	No	No
Uterus	127	GSTO1	ENSG00000148834.12	10	0.00224777	0.029221	13	0.062005	No	No
Uterus	127	GSTO2	ENSG00000065621.14	10	0.00527413	0.0685636	13	0.0961067	No	No
Uterus	127	ITPRIP	ENSG00000148841.15	10	0.00857876	0.111524	13	0.133818	No	No
Uterus	127	RP11-127L20.3	ENSG00000228261.1	10	0.00196593	0.0255571	13	0.0585507	No	No
Uterus	127	CFAP58	ENSG00000120051.14	10	0.00158331	0.020583	13	0.0536184	No	No
Uterus	127	SORCS3	ENSG00000156395.12	10	0.000269821	0.00458696	17	0.0359107	Yes	No
Uterus	127	SORCS1	ENSG00000108018.15	10	0.000662568	0.0125888	19	0.0463613	Yes	No
Uterus	127	XPNPEP1	ENSG00000108039.17	10	0.00360878	0.0505229	14	0.080577	No	No
Uterus	127	ADD3	ENSG00000148700.14	10	0.00479532	0.0623392	13	0.0908325	No	No
Uterus	127	MXI1	ENSG00000119950.20	10	0.0120581	0.156755	13	0.174294	No	No
Uterus	127	SMNDC1	ENSG00000119953.12	10	0.00117664	0.0141197	12	0.0476097	Yes	No
Uterus	127	DUSP5	ENSG00000138166.5	10	0.00249306	0.0324097	13	0.0648706	No	No
Uterus	127	SMC3	ENSG00000108055.9	10	0.000335208	0.00469291	14	0.0359107	Yes	No
Uterus	127	RBM20	ENSG00000203867.7	10	6.55837e-06	9.83756e-05	15	0.0192228	Yes	No
Uterus	127	RP11-313D6.3	ENSG00000232470.1	10	0.00475119	0.0617655	13	0.0903755	No	No
Uterus	127	PDCD4	ENSG00000150593.17	10	0.0080379	0.104493	13	0.127752	No	No
Uterus	127	BBIP1	ENSG00000214413.7	10	0.00800343	0.104045	13	0.127403	No	No
Uterus	127	SHOC2	ENSG00000108061.11	10	0.00421135	0.0589589	14	0.0879661	No	No
Uterus	127	ADRA2A	ENSG00000150594.6	10	0.00199116	0.0258851	13	0.0588645	No	No
Uterus	127	GPAM	ENSG00000119927.13	10	0.00299036	0.0388747	13	0.0706766	No	No
Uterus	127	ACSL5	ENSG00000197142.10	10	0.0134764	0.175193	13	0.190945	No	No
Uterus	127	ZDHHC6	ENSG00000023041.11	10	0.00125543	0.0150652	12	0.048596	Yes	No
Uterus	127	VTI1A	ENSG00000151532.13	10	0.000293114	0.00468983	16	0.0359107	Yes	No
Uterus	127	TCF7L2	ENSG00000148737.16	10	0.00101803	0.0142525	14	0.0477461	Yes	No
Uterus	127	HABP2	ENSG00000148702.14	10	0.00395302	0.0553423	14	0.084823	No	No
Uterus	127	NRAP	ENSG00000197893.13	10	0.00114809	0.0160732	14	0.0495997	Yes	No
Uterus	127	CASP7	ENSG00000165806.19	10	0.00279071	0.0390699	14	0.0709383	No	No
Uterus	127	PLEKHS1	ENSG00000148735.14	10	0.00523437	0.0732812	14	0.100394	No	No
Uterus	127	DCLRE1A	ENSG00000198924.7	10	0.00422807	0.059193	14	0.0881981	No	No
Uterus	127	NHLRC2	ENSG00000196865.4	10	0.000595988	0.00834383	14	0.0410624	Yes	No
Uterus	127	ADRB1	ENSG00000043591.5	10	0.000116282	0.00162795	14	0.0290829	Yes	No
Uterus	127	CCDC186	ENSG00000165813.18	10	0.000532407	0.0074537	14	0.0400224	Yes	No
Uterus	127	TDRD1	ENSG00000095627.9	10	0.00366146	0.0512605	14	0.0812666	No	No
Uterus	127	VWA2	ENSG00000165816.12	10	0.0011591	0.0162274	14	0.0497569	Yes	No
Uterus	127	AFAP1L2	ENSG00000169129.14	10	0.00699467	0.0979253	14	0.122245	No	No
Uterus	127	ABLIM1	ENSG00000099204.18	10	0.00687175	0.109948	16	0.132493	No	No
Uterus	127	RP11-106M7.1	ENSG00000228484.1	10	0.00330482	0.0429626	13	0.0742711	No	No
Uterus	127	FAM160B1	ENSG00000151553.14	10	0.00463604	0.0602686	13	0.0891566	No	No
Uterus	127	TRUB1	ENSG00000165832.5	10	0.00153825	0.0199972	13	0.05314	No	No
Uterus	127	ATRNL1	ENSG00000107518.16	10	0.00078054	0.0140497	18	0.0475563	Yes	No
Uterus	127	GFRA1	ENSG00000151892.14	10	0.000809522	0.0113333	14	0.0451049	Yes	No
Uterus	127	PNLIP	ENSG00000175535.6	10	0.0051913	0.0674869	13	0.0951762	No	No
Uterus	127	PNLIPRP1	ENSG00000187021.14	10	0.00224062	0.029128	13	0.0618785	No	No
Uterus	127	C10orf82	ENSG00000165863.16	10	0.0165897	0.215666	13	0.228061	No	No
Uterus	127	HSPA12A	ENSG00000165868.13	10	0.0123839	0.173375	14	0.189319	No	No
Uterus	127	ENO4	ENSG00000188316.13	10	0.000177573	0.00230845	13	0.0311378	Yes	No
Uterus	127	SHTN1	ENSG00000187164.19	10	0.00340892	0.0477249	14	0.0782181	No	No
Uterus	127	SLC18A2	ENSG00000165646.11	10	0.00543891	0.065267	12	0.0932674	No	No
Uterus	127	PDZD8	ENSG00000165650.11	10	0.00478943	0.0574732	12	0.0866489	No	No
Uterus	127	EMX2	ENSG00000170370.11	10	0.00433561	0.0520274	12	0.0819464	No	No
Uterus	127	RAB11FIP2	ENSG00000107560.10	10	0.00329361	0.0461105	14	0.076944	No	No
Uterus	127	FAM204A	ENSG00000165669.13	10	3.50279e-05	0.000525419	15	0.0255317	Yes	No
Uterus	127	PRLHR	ENSG00000119973.5	10	0.000842548	0.0117957	14	0.0455435	Yes	No
Uterus	127	CACUL1	ENSG00000151893.14	10	0.000302128	0.00453192	15	0.0359059	Yes	No
Uterus	127	NANOS1	ENSG00000188613.6	10	0.00293069	0.0410297	14	0.0726906	No	No
Uterus	127	EIF3A	ENSG00000107581.12	10	0.00352655	0.0493717	14	0.0795409	No	No
Uterus	127	FAM45A	ENSG00000119979.16	10	0.0037546	0.056319	15	0.0857061	No	No
Uterus	127	SFXN4	ENSG00000183605.16	10	0.00874794	0.131219	15	0.151466	No	No
Uterus	127	PRDX3	ENSG00000165672.6	10	4.50279e-05	0.000675418	15	0.027183	Yes	No
Uterus	127	GRK5	ENSG00000198873.11	10	0.0055884	0.0950028	17	0.119783	No	No
Uterus	127	RGS10	ENSG00000148908.14	10	0.00105948	0.0158923	15	0.049382	Yes	No
Uterus	127	TIAL1	ENSG00000151923.17	10	0.000144557	0.00216836	15	0.0306421	Yes	No
Uterus	127	BAG3	ENSG00000151929.9	10	0.0025055	0.0375824	15	0.0695296	No	No
Uterus	127	INPP5F	ENSG00000198825.12	10	0.00352925	0.056468	16	0.0858022	No	No
Uterus	127	MCMBP	ENSG00000197771.12	10	0.000127471	0.00203954	16	0.0301929	Yes	No
Uterus	127	SEC23IP	ENSG00000107651.12	10	0.0017278	0.0276448	16	0.0604922	No	No
Uterus	127	PLPP4	ENSG00000203805.10	10	0.00622827	0.0996524	16	0.123779	No	No
Uterus	127	LINC01561	ENSG00000177234.7	10	0.0062742	0.094113	15	0.119083	No	No
Uterus	127	WDR11	ENSG00000120008.15	10	0.00347194	0.055551	16	0.0850049	No	No
Uterus	127	FGFR2	ENSG00000066468.22	10	9.58674e-05	0.00182148	19	0.0297643	Yes	No
Uterus	127	ATE1	ENSG00000107669.17	10	0.00317572	0.0603388	19	0.0892104	No	No
Uterus	127	NSMCE4A	ENSG00000107672.14	10	0.00298187	0.0506918	17	0.0807019	No	No
Uterus	127	TACC2	ENSG00000138162.18	10	0.00101456	0.0192766	19	0.0525988	No	No
Uterus	127	BTBD16	ENSG00000138152.8	10	0.00106748	0.0192147	18	0.052562	No	No
Uterus	127	PLEKHA1	ENSG00000107679.14	10	0.0128407	0.218292	17	0.230494	No	No
Uterus	127	ARMS2	ENSG00000254636.1	10	0.00380354	0.0646601	17	0.0927465	No	No
Uterus	127	HTRA1	ENSG00000166033.11	10	0.000933001	0.016794	18	0.0502926	No	No
Uterus	127	DMBT1	ENSG00000187908.16	10	0.000562384	0.0106853	19	0.0443011	Yes	No
Uterus	127	CUZD1	ENSG00000138161.13	10	0.000362277	0.00688326	19	0.0393201	Yes	No
Uterus	127	FAM24B	ENSG00000213185.6	10	0.00697854	0.132592	19	0.152678	No	No
Uterus	127	C10orf88	ENSG00000119965.12	10	0.000278416	0.0052899	19	0.0370875	Yes	No
Uterus	127	PSTK	ENSG00000179988.13	10	0.00461679	0.0877191	19	0.113496	No	No
Uterus	127	IKZF5	ENSG00000095574.11	10	6.42606e-05	0.00122095	19	0.0275131	Yes	No
Uterus	127	ACADSB	ENSG00000196177.12	10	0.00258599	0.0491337	19	0.0794061	No	No
Uterus	127	BUB3	ENSG00000154473.17	10	0.000143368	0.00258062	18	0.0317629	Yes	No
Uterus	127	RP11-282I1.1	ENSG00000230131.5	10	0.000131541	0.00263081	20	0.0318368	Yes	No
Uterus	127	GPR26	ENSG00000154478.3	10	0.00100012	0.0190023	19	0.0523635	No	No
Uterus	127	CPXM2	ENSG00000121898.12	10	0.00234055	0.0468111	20	0.0774384	No	No
Uterus	127	CHST15	ENSG00000182022.17	10	0.00124026	0.0248051	20	0.0577276	No	No
Uterus	127	OAT	ENSG00000065154.11	10	0.00208393	0.0395946	19	0.0713077	No	No
Uterus	127	LHPP	ENSG00000107902.13	10	0.00129847	0.0259693	20	0.0589143	No	No
Uterus	127	FAM53B	ENSG00000189319.13	10	0.001061	0.0190979	18	0.0524451	No	No
Uterus	127	METTL10	ENSG00000203791.14	10	0.0028818	0.0489905	17	0.0792879	No	No
Uterus	127	FAM175B	ENSG00000165660.7	10	8.02671e-05	0.00136454	17	0.0282403	Yes	No
Uterus	127	ZRANB1	ENSG00000019995.6	10	0.00349168	0.0558669	16	0.0852852	No	No
Uterus	127	CTBP2	ENSG00000175029.16	10	0.000742152	0.0133587	18	0.0469501	Yes	No
Uterus	127	RP11-151A10.3	ENSG00000282787.1	10	0.00213062	0.0362206	17	0.0684143	No	No
Uterus	127	TEX36	ENSG00000175018.12	10	0.00168027	0.0268843	16	0.0597866	No	No
Uterus	127	FLJ37035	ENSG00000224023.10	10	0.0018913	0.0283695	15	0.0610849	No	No
Uterus	127	EDRF1	ENSG00000107938.17	10	0.00497619	0.079619	16	0.106151	No	No
Uterus	127	MMP21	ENSG00000154485.4	10	0.00195708	0.0313133	16	0.0637652	No	No
Uterus	127	UROS	ENSG00000188690.12	10	0.00324681	0.051949	16	0.0819056	No	No
Uterus	127	BCCIP	ENSG00000107949.16	10	0.00901403	0.144224	16	0.163186	No	No
Uterus	127	DHX32	ENSG00000089876.11	10	0.00418301	0.0711111	17	0.0984418	No	No
Uterus	127	FANK1	ENSG00000203780.10	10	0.00129557	0.0220247	17	0.0551287	No	No
Uterus	127	ADAM12	ENSG00000148848.14	10	1.50363e-05	0.000300726	20	0.0219138	Yes	No
Uterus	127	DOCK1	ENSG00000150760.12	10	0.000495395	0.0133757	27	0.0469729	Yes	No
Uterus	127	FAM196A	ENSG00000188916.8	10	0.000938254	0.0206416	22	0.0536463	No	No
Uterus	127	FOXI2	ENSG00000186766.7	10	0.00135083	0.0297183	22	0.0624191	No	No
Uterus	127	PTPRE	ENSG00000132334.16	10	0.00181574	0.041762	23	0.0733374	No	No
Uterus	127	MKI67	ENSG00000148773.13	10	0.00186589	0.0391836	21	0.0709745	No	No
Uterus	127	LINC01163	ENSG00000280953.2	10	0.00130721	0.0287585	22	0.0614778	No	No
Uterus	127	MGMT	ENSG00000170430.9	10	0.00180532	0.0397171	22	0.0714502	No	No
Uterus	127	RP11-109A6.3	ENSG00000227374.1	10	0.0130882	0.248677	19	0.259368	No	No
Uterus	127	RP11-109A6.5	ENSG00000283141.1	10	1.31668e-05	0.00025017	19	0.0216217	Yes	No
Uterus	127	EBF3	ENSG00000108001.13	10	0.00168178	0.0353174	21	0.0675622	No	No
Uterus	127	LINC00959	ENSG00000237489.3	10	0.000637677	0.0133912	21	0.0469883	Yes	No
Uterus	127	GLRX3	ENSG00000108010.11	10	0.0028848	0.0605808	21	0.0894089	No	No
Uterus	127	TCERG1L	ENSG00000176769.9	10	0.000155871	0.0042085	27	0.0354509	Yes	No
Uterus	127	PPP2R2D	ENSG00000175470.18	10	0.000701852	0.0154408	22	0.0488522	Yes	No
Uterus	127	BNIP3	ENSG00000176171.11	10	0.00212176	0.0445569	21	0.0756304	No	No
Uterus	127	JAKMIP3	ENSG00000188385.11	10	0.0100194	0.210408	21	0.223275	No	No
Uterus	127	DPYSL4	ENSG00000151640.12	10	0.00384067	0.0768134	20	0.10356	No	No
Uterus	127	STK32C	ENSG00000165752.16	10	0.00292294	0.0584589	20	0.0874801	No	No
Uterus	127	LRRC27	ENSG00000148814.17	10	0.00020789	0.00394991	19	0.0346945	Yes	No
Uterus	127	PWWP2B	ENSG00000171813.13	10	0.00543355	0.0978039	18	0.122141	No	No
Uterus	127	RP11-432J24.5	ENSG00000226900.1	10	0.000409604	0.00737287	18	0.0399223	Yes	No
Uterus	127	INPP5A	ENSG00000068383.18	10	0.00106037	0.0190867	18	0.0524451	No	No
Uterus	127	CFAP46	ENSG00000171811.13	10	0.00129331	0.0193996	15	0.0526569	No	No
Uterus	127	LINC01166	ENSG00000232903.2	10	0.00146254	0.0190131	13	0.0523635	No	No
Uterus	127	LINC01168	ENSG00000240707.2	10	0.0014761	0.0191892	13	0.0525461	No	No
Uterus	127	KNDC1	ENSG00000171798.17	10	0.00387166	0.0387166	10	0.0705677	No	No
Uterus	127	VENTX	ENSG00000151650.7	10	0.000265871	0.00239284	9	0.0313792	Yes	No
Uterus	127	ADAM8	ENSG00000151651.15	10	0.0134584	0.121126	9	0.142272	No	No
Uterus	127	TUBGCP2	ENSG00000130640.13	10	0.0064801	0.0583209	9	0.0873696	No	No
Uterus	127	ZNF511	ENSG00000198546.14	10	0.000568794	0.00455035	8	0.0359107	Yes	No
Uterus	127	CALY	ENSG00000130643.8	10	0.00337516	0.0270013	8	0.0599104	No	No
Uterus	127	PRAP1	ENSG00000165828.14	10	0.0148667	0.118934	8	0.140294	No	No
Uterus	127	FUOM	ENSG00000148803.11	10	0.00430385	0.0344308	8	0.0668225	No	No
Uterus	127	ECHS1	ENSG00000127884.4	10	5.10342e-05	0.000408273	8	0.0229808	Yes	No
Uterus	127	PAOX	ENSG00000148832.15	10	0.0030718	0.0245744	8	0.0575627	No	No
Uterus	127	MTG1	ENSG00000148824.18	10	0.00100143	0.00801148	8	0.0406178	Yes	No
Uterus	127	SPRN	ENSG00000203772.7	10	0.00796456	0.0557519	7	0.0851894	No	No
Uterus	127	SCART1	ENSG00000214279.13	10	0.00110614	0.00774295	7	0.0403536	Yes	No
Uterus	127	CYP2E1	ENSG00000130649.9	10	0.0144047	0.100833	7	0.124737	No	No
Uterus	127	SYCE1	ENSG00000171772.15	10	0.00212012	0.0148408	7	0.0482966	Yes	No
Uterus	127	LINC01001	ENSG00000230724.9	11	0.00190723	0.0171651	9	0.0507337	No	No
Uterus	127	BET1L	ENSG00000177951.17	11	0.0117515	0.117515	10	0.139159	No	No
Uterus	127	RIC8A	ENSG00000177963.14	11	0.00267913	0.0267913	10	0.059696	No	No
Uterus	127	SIRT3	ENSG00000142082.14	11	0.00216782	0.0216782	10	0.0547267	No	No
Uterus	127	PSMD13	ENSG00000185627.17	11	0.000761207	0.00761207	10	0.0402212	Yes	No
Uterus	127	NLRP6	ENSG00000174885.12	11	0.000159699	0.00175668	11	0.0294853	Yes	No
Uterus	127	PGGHG	ENSG00000142102.15	11	0.00355916	0.0391507	11	0.0709745	No	No
Uterus	127	IFITM2	ENSG00000185201.16	11	0.0013665	0.0150315	11	0.0485748	Yes	No
Uterus	127	IFITM1	ENSG00000185885.15	11	0.00513727	0.0565099	11	0.0858303	No	No
Uterus	127	IFITM3	ENSG00000142089.15	11	0.00387631	0.0426394	11	0.0741004	No	No
Uterus	127	RP11-326C3.14	ENSG00000270105.1	11	0.000747177	0.00821894	11	0.0410426	Yes	No
Uterus	127	RP11-326C3.13	ENSG00000270030.1	11	0.000573148	0.00630463	11	0.038418	Yes	No
Uterus	127	RP11-326C3.12	ENSG00000255328.1	11	0.000928844	0.0102173	11	0.0438891	Yes	No
Uterus	127	RP11-326C3.15	ENSG00000270972.1	11	0.0110414	0.121455	11	0.142592	No	No
Uterus	127	B4GALNT4	ENSG00000182272.11	11	1.36366e-05	0.000150003	11	0.0204839	Yes	No
Uterus	127	PKP3	ENSG00000184363.9	11	0.00607279	0.0728734	12	0.100048	No	No
Uterus	127	SIGIRR	ENSG00000185187.12	11	0.00050846	0.00610152	12	0.0383278	Yes	No
Uterus	127	ANO9	ENSG00000185101.12	11	0.0109254	0.131105	12	0.151392	No	No
Uterus	127	PTDSS2	ENSG00000174915.11	11	0.000739169	0.0096092	13	0.0429524	Yes	No
Uterus	127	RNH1	ENSG00000023191.16	11	0.0119374	0.155186	13	0.172913	No	No
Uterus	127	HRAS	ENSG00000174775.16	11	0.00183569	0.0238639	13	0.0568102	No	No
Uterus	127	LRRC56	ENSG00000161328.10	11	0.0046065	0.0598844	13	0.0888392	No	No
Uterus	127	LMNTD2	ENSG00000185522.8	11	0.00183081	0.0238005	13	0.0567456	No	No
Uterus	127	RASSF7	ENSG00000099849.14	11	0.000921311	0.011977	13	0.0457886	Yes	No
Uterus	127	MIR210HG	ENSG00000247095.2	11	0.000412722	0.00536539	13	0.0371532	Yes	No
Uterus	127	PHRF1	ENSG00000070047.11	11	9.78901e-05	0.00137046	14	0.0282403	Yes	No
Uterus	127	IRF7	ENSG00000185507.19	11	0.00163811	0.0229336	14	0.0558601	No	No
Uterus	127	CDHR5	ENSG00000099834.18	11	0.00694196	0.0971874	14	0.121599	No	No
Uterus	127	SCT	ENSG00000070031.3	11	0.000683939	0.00957515	14	0.0429524	Yes	No
Uterus	127	DRD4	ENSG00000069696.6	11	0.00779615	0.109146	14	0.131808	No	No
Uterus	127	DEAF1	ENSG00000177030.16	11	0.0140923	0.211384	15	0.224178	No	No
Uterus	127	EPS8L2	ENSG00000177106.14	11	0.00957688	0.143653	15	0.162684	No	No
Uterus	127	TMEM80	ENSG00000177042.14	11	0.00174281	0.0261422	15	0.0590947	No	No
Uterus	127	TALDO1	ENSG00000177156.10	11	0.0016968	0.0271488	16	0.0600072	No	No
Uterus	127	PDDC1	ENSG00000177225.16	11	0.00440525	0.0704839	16	0.0979431	No	No
Uterus	127	AP006621.5	ENSG00000255284.1	11	0.00111263	0.017802	16	0.0513558	No	No
Uterus	127	AP006621.6	ENSG00000255142.1	11	6.14241e-05	0.000982785	16	0.027183	Yes	No
Uterus	127	CEND1	ENSG00000184524.5	11	0.0073783	0.118053	16	0.139557	No	No
Uterus	127	SLC25A22	ENSG00000177542.10	11	0.00977327	0.156372	16	0.173933	No	No
Uterus	127	PANO1	ENSG00000274897.2	11	0.000472599	0.00756159	16	0.0402087	Yes	No
Uterus	127	PIDD1	ENSG00000177595.17	11	0.000922489	0.0147598	16	0.0482618	Yes	No
Uterus	127	RPLP2	ENSG00000177600.8	11	0.00110722	0.0177155	16	0.0512508	No	No
Uterus	127	PNPLA2	ENSG00000177666.16	11	0.000214428	0.00343084	16	0.0339666	Yes	No
Uterus	127	CRACR2B	ENSG00000177685.16	11	0.00480759	0.0769214	16	0.103683	No	No
Uterus	127	CD151	ENSG00000177697.17	11	0.00556662	0.0890659	16	0.114703	No	No
Uterus	127	POLR2L	ENSG00000177700.5	11	0.0112271	0.179634	16	0.195111	No	No
Uterus	127	TSPAN4	ENSG00000214063.10	11	0.00063012	0.010712	17	0.0443187	Yes	No
Uterus	127	CHID1	ENSG00000177830.17	11	0.0167814	0.285284	17	0.294271	No	No
Uterus	127	AP2A2	ENSG00000183020.13	11	0.0405267	0.688953	17	0.690374	No	No
Uterus	127	MUC6	ENSG00000184956.15	11	0.00654731	0.111304	17	0.133671	No	No
Uterus	127	RP13-870H17.3	ENSG00000254872.3	11	0.000552515	0.00939275	17	0.0427153	Yes	No
Uterus	127	MUC5B	ENSG00000117983.17	11	0.000639224	0.0121453	19	0.0459421	Yes	No
Uterus	127	TOLLIP	ENSG00000078902.15	11	0.00269972	0.0512947	19	0.0812666	No	No
Uterus	127	BRSK2	ENSG00000174672.15	11	0.000283414	0.00538487	19	0.0371532	Yes	No
Uterus	127	MOB2	ENSG00000182208.13	11	0.00126158	0.0227085	18	0.0556248	No	No
Uterus	127	DUSP8	ENSG00000184545.10	11	0.0109568	0.197223	18	0.21109	No	No
Uterus	127	KRTAP5-1	ENSG00000205869.2	11	0.0054466	0.0980387	18	0.122328	No	No
Uterus	127	IFITM10	ENSG00000244242.1	11	0.0113162	0.203691	18	0.217019	No	No
Uterus	127	CTSD	ENSG00000117984.13	11	0.00461183	0.0830129	18	0.109272	No	No
Uterus	127	SYT8	ENSG00000149043.16	11	0.0039271	0.0706878	18	0.0980974	No	No
Uterus	127	TNNI2	ENSG00000130598.15	11	0.00109537	0.0197166	18	0.0529457	No	No
Uterus	127	LSP1	ENSG00000130592.15	11	0.000193513	0.00348323	18	0.0340871	Yes	No
Uterus	127	PRR33	ENSG00000283787.1	11	1.91451e-05	0.000344611	18	0.0225206	Yes	No
Uterus	127	TNNT3	ENSG00000130595.17	11	0.00070666	0.0127199	18	0.0463742	Yes	No
Uterus	127	MRPL23	ENSG00000214026.10	11	0.00307156	0.055288	18	0.0847759	No	No
Uterus	127	LINC01219	ENSG00000232987.1	11	0.00200622	0.0361119	18	0.0683132	No	No
Uterus	127	IGF2	ENSG00000167244.18	11	0.000171559	0.00308806	18	0.0329617	Yes	No
Uterus	127	INS	ENSG00000254647.6	11	0.000708732	0.0134659	19	0.0470058	Yes	No
Uterus	127	TH	ENSG00000180176.14	11	0.00356435	0.0677226	19	0.0953665	No	No
Uterus	127	ASCL2	ENSG00000183734.4	11	0.00140616	0.0267171	19	0.05962	No	No
Uterus	127	C11orf21	ENSG00000110665.11	11	0.000821149	0.0156018	19	0.0490339	Yes	No
Uterus	127	TSPAN32	ENSG00000064201.15	11	0.000229634	0.00436304	19	0.0356274	Yes	No
Uterus	127	CD81	ENSG00000110651.11	11	0.00588938	0.111898	19	0.13412	No	No
Uterus	127	TSSC4	ENSG00000184281.14	11	0.00270997	0.0487795	18	0.0791077	No	No
Uterus	127	TRPM5	ENSG00000070985.13	11	0.0146923	0.264461	18	0.274255	No	No
Uterus	127	KCNQ1	ENSG00000053918.15	11	0.0018588	0.0427525	23	0.0741602	No	No
Uterus	127	CDKN1C	ENSG00000129757.12	11	0.000403105	0.00765899	19	0.0402472	Yes	No
Uterus	127	SLC22A18AS	ENSG00000254827.5	11	2.03759e-05	0.000387143	19	0.0228543	Yes	No
Uterus	127	SLC22A18	ENSG00000110628.13	11	0.00176283	0.0334938	19	0.065883	No	No
Uterus	127	PHLDA2	ENSG00000181649.5	11	0.00343974	0.0653551	19	0.093344	No	No
Uterus	127	NAP1L4	ENSG00000205531.12	11	0.000900189	0.0171036	19	0.0506292	No	No
Uterus	127	CARS	ENSG00000110619.17	11	0.00316737	0.0601801	19	0.0891004	No	No
Uterus	127	OSBPL5	ENSG00000021762.19	11	0.0050339	0.100678	20	0.124622	No	No
Uterus	127	MRGPRE	ENSG00000184350.9	11	9.02536e-05	0.00171482	19	0.0292945	Yes	No
Uterus	127	ZNF195	ENSG00000005801.16	11	0.000357033	0.00678364	19	0.0391142	Yes	No
Uterus	127	ART5	ENSG00000167311.13	11	0.000149367	0.00298733	20	0.0325714	Yes	No
Uterus	127	CHRNA10	ENSG00000129749.3	11	0.00565698	0.118796	21	0.140159	No	No
Uterus	127	NUP98	ENSG00000110713.15	11	0.0131906	0.303383	23	0.311617	No	No
Uterus	127	PGAP2	ENSG00000148985.19	11	0.000376843	0.00829055	22	0.0410615	Yes	No
Uterus	127	RHOG	ENSG00000177105.9	11	0.00210915	0.0464012	22	0.0771735	No	No
Uterus	127	STIM1	ENSG00000167323.11	11	0.00224313	0.0560782	25	0.085499	No	No
Uterus	127	RRM1	ENSG00000167325.14	11	1.21617e-05	0.000291881	24	0.0219138	Yes	No
Uterus	127	RP11-23F23.2	ENSG00000254480.1	11	0.00559066	0.128585	23	0.149094	No	No
Uterus	127	TRIM21	ENSG00000132109.9	11	0.0165388	0.413471	25	0.417817	No	No
Uterus	127	TRIM68	ENSG00000167333.12	11	0.00172219	0.0447768	26	0.0758102	No	No
Uterus	127	OR51E1	ENSG00000180785.8	11	0.00036063	0.00937637	26	0.0426921	Yes	No
Uterus	127	OR51E2	ENSG00000167332.7	11	0.00150631	0.039164	26	0.0709745	No	No
Uterus	127	MMP26	ENSG00000167346.7	11	0.000225821	0.00677463	30	0.0391142	Yes	No
Uterus	127	HBB	ENSG00000244734.3	11	3.01183e-05	0.000873431	29	0.027183	Yes	No
Uterus	127	HBD	ENSG00000223609.7	11	3.68558e-05	0.00106882	29	0.027197	Yes	No
Uterus	127	HBG2	ENSG00000196565.13	11	0.000583767	0.0180968	31	0.0515758	No	No
Uterus	127	HBE1	ENSG00000213931.5	11	0.0069579	0.201779	29	0.215288	No	No
Uterus	127	OR51B4	ENSG00000183251.3	11	0.00170783	0.0495271	29	0.0796599	No	No
Uterus	127	UBQLN3	ENSG00000175520.8	11	0.000194237	0.00543863	28	0.0372477	Yes	No
Uterus	127	UBQLNL	ENSG00000175518.6	11	0.00134241	0.0375874	28	0.0695317	No	No
Uterus	127	OR52B6	ENSG00000187747.2	11	0.00302921	0.0817887	27	0.108119	No	No
Uterus	127	TRIM6	ENSG00000121236.20	11	0.000581141	0.0156908	27	0.049099	Yes	No
Uterus	127	TRIM34	ENSG00000258659.6	11	0.0011156	0.0301212	27	0.0627303	No	No
Uterus	127	TRIM5	ENSG00000132256.18	11	0.00130124	0.0390372	30	0.0708931	No	No
Uterus	127	TRIM22	ENSG00000132274.15	11	0.00365016	0.0985544	27	0.122737	No	No
Uterus	127	OR52N4	ENSG00000181074.3	11	0.00989996	0.257399	26	0.26758	No	No
Uterus	127	RP11-290F24.6	ENSG00000267940.1	11	0.00667002	0.16675	25	0.183277	No	No
Uterus	127	C11orf42	ENSG00000180878.2	11	0.000521622	0.0130405	25	0.0466636	Yes	No
Uterus	127	FAM160A2	ENSG00000051009.10	11	0.000753773	0.0188443	25	0.0522784	No	No
Uterus	127	CNGA4	ENSG00000132259.12	11	0.00344837	0.0862092	25	0.112108	No	No
Uterus	127	CCKBR	ENSG00000110148.9	11	0.00102803	0.0257009	25	0.0586383	No	No
Uterus	127	PRKCDBP	ENSG00000170955.9	11	0.000689758	0.0165542	24	0.0500945	No	No
Uterus	127	RP11-304C12.5	ENSG00000282556.1	11	0.00147167	0.0353201	24	0.0675622	No	No
Uterus	127	SMPD1	ENSG00000166311.9	11	5.11854e-05	0.00117726	23	0.0274788	Yes	No
Uterus	127	APBB1	ENSG00000166313.18	11	0.000816152	0.0187715	23	0.0522016	No	No
Uterus	127	HPX	ENSG00000110169.10	11	0.00204817	0.0471079	23	0.0777291	No	No
Uterus	127	TRIM3	ENSG00000110171.19	11	0.000598193	0.0137584	23	0.0473343	Yes	No
Uterus	127	ARFIP2	ENSG00000132254.12	11	0.000113677	0.00261457	23	0.0318368	Yes	No
Uterus	127	TIMM10B	ENSG00000132286.11	11	0.00547823	0.120521	22	0.141692	No	No
Uterus	127	DNHD1	ENSG00000179532.12	11	3.73298e-05	0.000858585	23	0.027183	Yes	No
Uterus	127	RRP8	ENSG00000132275.10	11	0.00782703	0.172195	22	0.188293	No	No
Uterus	127	ILK	ENSG00000166333.13	11	0.00165562	0.0364236	22	0.0686235	No	No
Uterus	127	TAF10	ENSG00000166337.9	11	0.00341399	0.0751078	22	0.102026	No	No
Uterus	127	TPP1	ENSG00000166340.15	11	0.000265138	0.00583303	22	0.0378646	Yes	No
Uterus	127	DCHS1	ENSG00000166341.7	11	0.000487023	0.0107145	22	0.0443187	Yes	No
Uterus	127	MRPL17	ENSG00000158042.8	11	0.00120506	0.0265114	22	0.0594185	No	No
Uterus	127	ZNF215	ENSG00000149054.15	11	0.0067734	0.149015	22	0.167218	No	No
Uterus	127	ZNF214	ENSG00000149050.9	11	0.00019422	0.00407861	21	0.0350528	Yes	No
Uterus	127	NLRP14	ENSG00000158077.4	11	0.000849688	0.0178435	21	0.0513558	No	No
Uterus	127	SYT9	ENSG00000170743.16	11	0.000221357	0.0050912	23	0.0368373	Yes	No
Uterus	127	OLFML1	ENSG00000183801.7	11	0.00141969	0.0298136	21	0.0624986	No	No
Uterus	127	PPFIBP2	ENSG00000166387.11	11	0.00313051	0.0688713	22	0.0963801	No	No
Uterus	127	CYB5R2	ENSG00000166394.14	11	1.67006e-06	3.50713e-05	21	0.0150113	Yes	No
Uterus	127	OVCH2	ENSG00000183378.11	11	0.00537246	0.112822	21	0.13491	No	No
Uterus	127	EIF3F	ENSG00000175390.13	11	0.00108275	0.0205723	19	0.0536184	No	No
Uterus	127	TUB	ENSG00000166402.8	11	0.000134465	0.00255483	19	0.0317115	Yes	No
Uterus	127	RIC3	ENSG00000166405.14	11	0.00386882	0.0735077	19	0.100622	No	No
Uterus	127	LMO1	ENSG00000166407.13	11	0.00134214	0.0255007	19	0.0585151	No	No
Uterus	127	STK33	ENSG00000130413.15	11	0.000643339	0.0122234	19	0.0460383	Yes	No
Uterus	127	TRIM66	ENSG00000166436.15	11	0.00181442	0.0308451	17	0.0634732	No	No
Uterus	127	RPL27A	ENSG00000166441.12	11	0.000658355	0.0105337	16	0.0442365	Yes	No
Uterus	127	ST5	ENSG00000166444.18	11	0.000773222	0.013918	18	0.047459	Yes	No
Uterus	127	AKIP1	ENSG00000166452.11	11	0.00143188	0.0214782	15	0.0545592	No	No
Uterus	127	C11orf16	ENSG00000176029.13	11	0.000701705	0.0105256	15	0.0442365	Yes	No
Uterus	127	TMEM9B	ENSG00000175348.10	11	0.00227928	0.0341893	15	0.0666016	No	No
Uterus	127	NRIP3	ENSG00000175352.10	11	0.000690468	0.010357	15	0.0439918	Yes	No
Uterus	127	SCUBE2	ENSG00000175356.12	11	0.000789902	0.0126384	16	0.0463613	Yes	No
Uterus	127	DENND5A	ENSG00000184014.7	11	0.000129825	0.00207719	16	0.0303754	Yes	No
Uterus	127	TMEM41B	ENSG00000166471.10	11	0.000596382	0.00894573	15	0.0420788	Yes	No
Uterus	127	IPO7	ENSG00000205339.9	11	0.00227945	0.0341918	15	0.0666016	No	No
Uterus	127	ZNF143	ENSG00000166478.9	11	0.00136148	0.0204222	15	0.053506	No	No
Uterus	127	WEE1	ENSG00000166483.10	11	0.000468538	0.00702807	15	0.0395565	Yes	No
Uterus	127	SWAP70	ENSG00000133789.14	11	0.000572392	0.00858589	15	0.0414358	Yes	No
Uterus	127	RP11-540A21.2	ENSG00000245522.2	11	0.000478112	0.00717168	15	0.0396808	Yes	No
Uterus	127	SBF2	ENSG00000133812.15	11	0.00454151	0.0953717	21	0.120088	No	No
Uterus	127	ADM	ENSG00000148926.9	11	0.00498041	0.0896474	18	0.115229	No	No
Uterus	127	AMPD3	ENSG00000133805.15	11	0.000187525	0.0037505	20	0.0344018	Yes	No
Uterus	127	MTRNR2L8	ENSG00000255823.4	11	0.0004224	0.0076032	18	0.0402121	Yes	No
Uterus	127	RNF141	ENSG00000110315.6	11	0.000438922	0.00833952	19	0.0410624	Yes	No
Uterus	127	LYVE1	ENSG00000133800.8	11	0.00103741	0.0207483	20	0.0537995	No	No
Uterus	127	MRVI1	ENSG00000072952.18	11	0.00533211	0.106642	20	0.129604	No	No
Uterus	127	CTR9	ENSG00000198730.7	11	0.000296901	0.00564111	19	0.037657	Yes	No
Uterus	127	EIF4G2	ENSG00000110321.16	11	0.000433865	0.00867729	20	0.041585	Yes	No
Uterus	127	ZBED5	ENSG00000236287.7	11	0.00103237	0.0206474	20	0.0536463	No	No
Uterus	127	RP11-179A10.1	ENSG00000254401.1	11	0.00226553	0.0453106	20	0.0763028	No	No
Uterus	127	GALNT18	ENSG00000110328.5	11	0.000306781	0.00736274	24	0.0399156	Yes	No
Uterus	127	CSNK2A3	ENSG00000254598.2	11	0.000602857	0.01266	21	0.0463613	Yes	No
Uterus	127	USP47	ENSG00000170242.17	11	0.0002683	0.00563431	21	0.0376565	Yes	No
Uterus	127	DKK3	ENSG00000050165.17	11	0.00357197	0.0750115	21	0.101949	No	No
Uterus	127	MICAL2	ENSG00000133816.13	11	0.000283698	0.00652505	23	0.0387259	Yes	No
Uterus	127	MICALCL	ENSG00000133808.4	11	0.000316311	0.00664254	21	0.0389224	Yes	No
Uterus	127	PARVA	ENSG00000197702.11	11	0.001595	0.0318999	20	0.0643488	No	No
Uterus	127	RP11-51B23.3	ENSG00000254847.1	11	0.00526914	0.0948445	18	0.119659	No	No
Uterus	127	TEAD1	ENSG00000187079.16	11	0.00923868	0.194012	21	0.208274	No	No
Uterus	127	ARNTL	ENSG00000133794.17	11	0.00731563	0.131681	18	0.151843	No	No
Uterus	127	BTBD10	ENSG00000148925.10	11	0.0279109	0.502395	18	0.505093	No	No
Uterus	127	FAR1	ENSG00000197601.12	11	0.00592901	0.0948642	16	0.119668	No	No
Uterus	127	SPON1	ENSG00000262655.3	11	6.41085e-05	0.00108984	17	0.027197	Yes	No
Uterus	127	RRAS2	ENSG00000133818.13	11	0.00145402	0.0203562	14	0.0534735	No	No
Uterus	127	COPB1	ENSG00000129083.12	11	0.000204334	0.00286067	14	0.0321213	Yes	No
Uterus	127	PSMA1	ENSG00000129084.17	11	0.00135108	0.0189151	14	0.0523263	No	No
Uterus	127	PDE3B	ENSG00000152270.8	11	0.00647199	0.0906078	14	0.116073	No	No
Uterus	127	CYP2R1	ENSG00000186104.10	11	0.0102622	0.123147	12	0.14425	No	No
Uterus	127	INSC	ENSG00000188487.11	11	0.00320035	0.0352038	11	0.0675116	No	No
Uterus	127	SOX6	ENSG00000110693.17	11	0.0005743	0.0109117	19	0.0445412	Yes	No
Uterus	127	C11orf58	ENSG00000110696.9	11	0.00030783	0.00430962	14	0.0356274	Yes	No
Uterus	127	PLEKHA7	ENSG00000166689.15	11	0.000761052	0.0114158	15	0.045192	Yes	No
Uterus	127	RPS13	ENSG00000110700.6	11	0.00110335	0.0154469	14	0.0488631	Yes	No
Uterus	127	PIK3C2A	ENSG00000011405.13	11	0.00288721	0.0461953	16	0.0770007	No	No
Uterus	127	NUCB2	ENSG00000070081.15	11	0.00196907	0.0334741	17	0.065883	No	No
Uterus	127	NCR3LG1	ENSG00000188211.8	11	0.00149524	0.0239239	16	0.0568739	No	No
Uterus	127	KCNJ11	ENSG00000187486.5	11	0.00182494	0.029199	16	0.0619854	No	No
Uterus	127	ABCC8	ENSG00000006071.12	11	0.000239259	0.00382814	16	0.0345082	Yes	No
Uterus	127	USH1C	ENSG00000006611.15	11	3.32739e-05	0.000532382	16	0.0255317	Yes	No
Uterus	127	KCNC1	ENSG00000129159.7	11	0.000265537	0.00451413	17	0.0358638	Yes	No
Uterus	127	SERGEF	ENSG00000129158.10	11	0.000933604	0.0168049	18	0.0502926	No	No
Uterus	127	TPH1	ENSG00000129167.9	11	0.000126318	0.00202109	16	0.0301929	Yes	No
Uterus	127	SAAL1	ENSG00000166788.9	11	0.000127839	0.00217326	17	0.0306421	Yes	No
Uterus	127	SAA2	ENSG00000134339.8	11	0.000150183	0.00255311	17	0.0317115	Yes	No
Uterus	127	SAA1	ENSG00000173432.10	11	0.000208513	0.00354472	17	0.034125	Yes	No
Uterus	127	HPS5	ENSG00000110756.17	11	0.000894662	0.0152092	17	0.0486562	Yes	No
Uterus	127	GTF2H1	ENSG00000110768.11	11	0.00187739	0.0319156	17	0.0643575	No	No
Uterus	127	LDHA	ENSG00000134333.13	11	0.00116642	0.0198291	17	0.0530377	No	No
Uterus	127	LDHC	ENSG00000166796.11	11	0.000785476	0.0141386	18	0.0476118	Yes	No
Uterus	127	LDHAL6A	ENSG00000166800.9	11	0.00254983	0.045897	18	0.0767826	No	No
Uterus	127	TSG101	ENSG00000074319.12	11	0.00013609	0.00244962	18	0.0314513	Yes	No
Uterus	127	UEVLD	ENSG00000151116.16	11	0.000357644	0.00643759	18	0.0385372	Yes	No
Uterus	127	SPTY2D1-AS1	ENSG00000247595.4	11	0.00172535	0.029331	17	0.0621063	No	No
Uterus	127	SPTY2D1	ENSG00000179119.14	11	0.00211829	0.036011	17	0.0682054	No	No
Uterus	127	TMEM86A	ENSG00000151117.8	11	0.000289702	0.00492493	17	0.0363687	Yes	No
Uterus	127	IGSF22	ENSG00000179057.13	11	0.000439995	0.00747992	17	0.0400753	Yes	No
Uterus	127	PTPN5	ENSG00000110786.17	11	0.000426084	0.00724342	17	0.0397852	Yes	No
Uterus	127	MRGPRX2	ENSG00000183695.2	11	0.0005913	0.0100521	17	0.0435125	Yes	No
Uterus	127	ZDHHC13	ENSG00000177054.13	11	0.0044607	0.0802926	18	0.106651	No	No
Uterus	127	CSRP3	ENSG00000129170.8	11	0.000834988	0.0141948	17	0.0476705	Yes	No
Uterus	127	E2F8	ENSG00000129173.12	11	0.000956133	0.0162543	17	0.049781	Yes	No
Uterus	127	NAV2	ENSG00000166833.19	11	0.00131161	0.0314786	24	0.0639209	No	No
Uterus	127	RP11-359E10.1	ENSG00000270607.1	11	0.0153247	0.275845	18	0.285107	No	No
Uterus	127	HTATIP2	ENSG00000109854.13	11	0.00256658	0.0436318	17	0.0748614	No	No
Uterus	127	PRMT3	ENSG00000185238.12	11	0.00232433	0.0418379	18	0.0733848	No	No
Uterus	127	NELL1	ENSG00000165973.18	11	2.54355e-05	0.000635887	25	0.027183	Yes	No
Uterus	127	ANO5	ENSG00000171714.10	11	0.00290124	0.0580249	20	0.0871003	No	No
Uterus	127	FANCF	ENSG00000183161.4	11	0.00662035	0.139027	21	0.158444	No	No
Uterus	127	GAS2	ENSG00000148935.10	11	0.000571317	0.012569	22	0.0463613	Yes	No
Uterus	127	SVIP	ENSG00000198168.8	11	0.00371024	0.0742048	20	0.101205	No	No
Uterus	127	RP11-266A24.1	ENSG00000255418.5	11	0.00372097	0.0744193	20	0.101367	No	No
Uterus	127	ANO3	ENSG00000134343.12	11	0.000955069	0.0200564	21	0.05314	No	No
Uterus	127	FIBIN	ENSG00000176971.3	11	0.00473312	0.0709969	15	0.0983442	No	No
Uterus	127	BBOX1	ENSG00000129151.8	11	0.000745404	0.0111811	15	0.0448395	Yes	No
Uterus	127	CCDC34	ENSG00000109881.16	11	0.0040987	0.0573818	14	0.086605	No	No
Uterus	127	LGR4	ENSG00000205213.13	11	0.000450275	0.00630385	14	0.038418	Yes	No
Uterus	127	LIN7C	ENSG00000148943.11	11	0.0175843	0.228596	13	0.24032	No	No
Uterus	127	BDNF	ENSG00000176697.18	11	0.00549467	0.0604413	11	0.0893254	No	No
Uterus	127	KIF18A	ENSG00000121621.6	11	0.000301297	0.00361557	12	0.034155	Yes	No
Uterus	127	METTL15	ENSG00000169519.20	11	0.00172511	0.0241515	14	0.0571579	No	No
Uterus	127	LINC01616	ENSG00000261340.1	11	0.00261987	0.0314384	12	0.0638753	No	No
Uterus	127	KCNA4	ENSG00000182255.6	11	0.00909116	0.109094	12	0.131768	No	No
Uterus	127	ARL14EP	ENSG00000152219.4	11	0.00967786	0.106456	11	0.129436	No	No
Uterus	127	MPPED2	ENSG00000066382.16	11	0.00556911	0.0668293	12	0.0946126	No	No
Uterus	127	DCDC1	ENSG00000170959.14	11	0.000272664	0.00408996	15	0.0350528	Yes	No
Uterus	127	DNAJC24	ENSG00000170946.14	11	0.000590058	0.0070807	12	0.0396048	Yes	No
Uterus	127	IMMP1L	ENSG00000148950.9	11	0.00667988	0.0801586	12	0.106551	No	No
Uterus	127	ELP4	ENSG00000109911.18	11	0.00360687	0.0504962	14	0.0805619	No	No
Uterus	127	RCN1	ENSG00000049449.8	11	0.00372763	0.0559145	15	0.0853145	No	No
Uterus	127	WT1	ENSG00000184937.13	11	0.00781435	0.109401	14	0.132026	No	No
Uterus	127	EIF3M	ENSG00000149100.12	11	0.0071274	0.0997837	14	0.123899	No	No
Uterus	127	PRRG4	ENSG00000135378.3	11	0.0112673	0.16901	15	0.185386	No	No
Uterus	127	QSER1	ENSG00000060749.14	11	0.00272906	0.043665	16	0.0748971	No	No
Uterus	127	DEPDC7	ENSG00000121690.10	11	0.0154779	0.232168	15	0.243747	No	No
Uterus	127	TCP11L1	ENSG00000176148.15	11	0.0100213	0.15032	15	0.168357	No	No
Uterus	127	LINC00294	ENSG00000280798.1	11	0.00193031	0.0289547	15	0.0616728	No	No
Uterus	127	CSTF3	ENSG00000176102.11	11	0.00151234	0.0226851	15	0.0555978	No	No
Uterus	127	HIPK3	ENSG00000110422.11	11	0.00271576	0.0407364	15	0.0723993	No	No
Uterus	127	KIAA1549L	ENSG00000110427.14	11	0.000980043	0.0147006	15	0.0481654	Yes	No
Uterus	127	C11orf91	ENSG00000205177.6	11	0.000152669	0.00229003	15	0.031103	Yes	No
Uterus	127	CD59	ENSG00000085063.14	11	0.00180056	0.0270084	15	0.0599104	No	No
Uterus	127	FBXO3	ENSG00000110429.13	11	0.011798	0.176971	15	0.192625	No	No
Uterus	127	LMO2	ENSG00000135363.11	11	0.00353731	0.056597	16	0.0859073	No	No
Uterus	127	CAPRIN1	ENSG00000135387.20	11	0.00223484	0.0379923	17	0.0698995	No	No
Uterus	127	NAT10	ENSG00000135372.8	11	0.00648193	0.110193	17	0.132682	No	No
Uterus	127	ABTB2	ENSG00000166016.5	11	0.000894957	0.0161092	18	0.0496397	Yes	No
Uterus	127	CAT	ENSG00000121691.4	11	0.00425083	0.0765149	18	0.103266	No	No
Uterus	127	EHF	ENSG00000135373.12	11	0.00106977	0.0203256	19	0.0534579	No	No
Uterus	127	APIP	ENSG00000149089.12	11	0.00406735	0.0732124	18	0.100346	No	No
Uterus	127	PDHX	ENSG00000110435.11	11	0.00489428	0.088097	18	0.113806	No	No
Uterus	127	CD44	ENSG00000026508.17	11	0.000724781	0.0137708	19	0.0473343	Yes	No
Uterus	127	SLC1A2	ENSG00000110436.11	11	0.000380204	0.00760408	20	0.0402121	Yes	No
Uterus	127	PAMR1	ENSG00000149090.11	11	0.00212237	0.0382026	18	0.0700855	No	No
Uterus	127	FJX1	ENSG00000179431.6	11	0.00131426	0.0223425	17	0.0553545	No	No
Uterus	127	TRIM44	ENSG00000166326.6	11	0.000273491	0.00519633	19	0.0368935	Yes	No
Uterus	127	LDLRAD3	ENSG00000179241.12	11	0.00158153	0.0284676	18	0.061193	No	No
Uterus	127	COMMD9	ENSG00000110442.11	11	0.00334038	0.0534461	16	0.0831718	No	No
Uterus	127	PRR5L	ENSG00000135362.13	11	0.000197987	0.00336578	17	0.0338214	Yes	No
Uterus	127	TRAF6	ENSG00000175104.14	11	0.00252627	0.037894	15	0.0698044	No	No
Uterus	127	RAG1	ENSG00000166349.9	11	0.000809194	0.0129471	16	0.0465723	Yes	No
Uterus	127	C11orf74	ENSG00000166352.15	11	0.00265899	0.0425439	16	0.0740206	No	No
Uterus	127	LRRC4C	ENSG00000148948.7	11	0.00102644	0.025661	25	0.0586011	No	No
Uterus	127	API5	ENSG00000166181.12	11	0.0254592	0.407348	16	0.411907	No	No
Uterus	127	TTC17	ENSG00000052841.14	11	0.00392422	0.0667117	17	0.0945279	No	No
Uterus	127	HSD17B12	ENSG00000149084.12	11	0.00625221	0.106288	17	0.129313	No	No
Uterus	127	ALKBH3	ENSG00000166199.12	11	0.00318431	0.0509489	16	0.0809692	No	No
Uterus	127	C11orf96	ENSG00000187479.5	11	0.00443032	0.0664548	15	0.094264	No	No
Uterus	127	RP11-613D13.8	ENSG00000244953.1	11	0.002634	0.03951	15	0.0712133	No	No
Uterus	127	ACCS	ENSG00000110455.13	11	0.000858862	0.0128829	15	0.0464675	Yes	No
Uterus	127	EXT2	ENSG00000151348.13	11	0.00398706	0.0637929	16	0.0919578	No	No
Uterus	127	ALX4	ENSG00000052850.5	11	5.5775e-05	0.000836625	15	0.027183	Yes	No
Uterus	127	CD82	ENSG00000085117.11	11	0.00276694	0.041504	15	0.0730843	No	No
Uterus	127	TSPAN18	ENSG00000157570.11	11	0.00202909	0.0304363	15	0.0630144	No	No
Uterus	127	TP53I11	ENSG00000175274.18	11	0.000294958	0.00412942	14	0.0351329	Yes	No
Uterus	127	PRDM11	ENSG00000019485.13	11	0.00200497	0.0260646	13	0.0590352	No	No
Uterus	127	SYT13	ENSG00000019505.7	11	0.0528359	0.686867	13	0.688322	No	No
Uterus	127	RP11-430H10.1	ENSG00000254427.1	11	0.00261356	0.0313627	12	0.0638084	No	No
Uterus	127	CHST1	ENSG00000175264.7	11	0.00167439	0.0167439	10	0.050284	No	No
Uterus	127	DKFZp779M0652	ENSG00000205106.4	11	0.0138465	0.138465	10	0.157894	No	No
Uterus	127	SLC35C1	ENSG00000181830.8	11	0.000682444	0.00682444	10	0.0392083	Yes	No
Uterus	127	CRY2	ENSG00000121671.11	11	0.00228362	0.0228362	10	0.0557932	No	No
Uterus	127	MAPK8IP1	ENSG00000121653.11	11	0.00534132	0.0480719	9	0.0784413	No	No
Uterus	127	PEX16	ENSG00000121680.15	11	0.00181193	0.0163074	9	0.049868	Yes	No
Uterus	127	LARGE2	ENSG00000165905.17	11	0.00390346	0.0351311	9	0.0674311	No	No
Uterus	127	PHF21A	ENSG00000135365.15	11	0.000145095	0.00130586	9	0.0280921	Yes	No
Uterus	127	CTD-2589M5.5	ENSG00000254639.1	11	0.0226618	0.181294	8	0.19657	No	No
Uterus	127	CREB3L1	ENSG00000157613.10	11	0.0169745	0.135796	8	0.15561	No	No
Uterus	127	DGKZ	ENSG00000149091.15	11	0.00577164	0.0461731	8	0.076978	No	No
Uterus	127	MDK	ENSG00000110492.15	11	0.0184015	0.147212	8	0.165775	No	No
Uterus	127	CHRM4	ENSG00000180720.7	11	0.00581609	0.0465287	8	0.0772594	No	No
Uterus	127	AMBRA1	ENSG00000110497.14	11	0.0122075	0.109867	9	0.132423	No	No
Uterus	127	HARBI1	ENSG00000180423.4	11	0.00596866	0.0477493	8	0.0782181	No	No
Uterus	127	ATG13	ENSG00000175224.16	11	0.00401426	0.0321141	8	0.0645725	No	No
Uterus	127	ARHGAP1	ENSG00000175220.11	11	0.00221089	0.0176871	8	0.0512428	No	No
Uterus	127	ZNF408	ENSG00000175213.2	11	0.00771823	0.0617459	8	0.0903755	No	No
Uterus	127	F2	ENSG00000180210.14	11	0.00540249	0.0432199	8	0.074529	No	No
Uterus	127	CKAP5	ENSG00000175216.14	11	0.00932891	0.0746313	8	0.101594	No	No
Uterus	127	LRP4	ENSG00000134569.9	11	0.000847816	0.00678253	8	0.0391142	Yes	No
Uterus	127	C11orf49	ENSG00000149179.13	11	0.0215064	0.193557	9	0.207868	No	No
Uterus	127	ARFGAP2	ENSG00000149182.14	11	0.0316932	0.253545	8	0.263925	No	No
Uterus	127	PACSIN3	ENSG00000165912.15	11	0.00703353	0.0562683	8	0.0856507	No	No
Uterus	127	DDB2	ENSG00000134574.11	11	0.029152	0.262368	9	0.272289	No	No
Uterus	127	ACP2	ENSG00000134575.9	11	0.00780268	0.0702242	9	0.0976646	No	No
Uterus	127	NR1H3	ENSG00000025434.18	11	0.00935489	0.084194	9	0.110309	No	No
Uterus	127	MADD	ENSG00000110514.19	11	0.00701649	0.0631484	9	0.0913437	No	No
Uterus	127	MYBPC3	ENSG00000134571.10	11	0.00140176	0.0126159	9	0.0463613	Yes	No
Uterus	127	SPI1	ENSG00000066336.11	11	0.00921098	0.0828988	9	0.109165	No	No
Uterus	127	SLC39A13	ENSG00000165915.13	11	0.0256143	0.256143	10	0.266352	No	No
Uterus	127	PSMC3	ENSG00000165916.8	11	0.00926905	0.0926905	10	0.117875	No	No
Uterus	127	RAPSN	ENSG00000165917.9	11	0.0201804	0.201804	10	0.215302	No	No
Uterus	127	CELF1	ENSG00000149187.17	11	0.0461368	0.507505	11	0.510172	No	No
Uterus	127	PTPMT1	ENSG00000110536.13	11	0.0134047	0.147452	11	0.165993	No	No
Uterus	127	KBTBD4	ENSG00000123444.13	11	0.0372971	0.410268	11	0.414744	No	No
Uterus	127	NDUFS3	ENSG00000213619.9	11	0.00582284	0.0640513	11	0.0921771	No	No
Uterus	127	FAM180B	ENSG00000196666.4	11	0.00332834	0.0366117	11	0.0687441	No	No
Uterus	127	C1QTNF4	ENSG00000172247.3	11	0.0397913	0.437704	11	0.441437	No	No
Uterus	127	MTCH2	ENSG00000109919.9	11	0.0157576	0.189092	12	0.203819	No	No
Uterus	127	AGBL2	ENSG00000165923.15	11	0.0013184	0.0158208	12	0.04924	Yes	No
Uterus	127	FNBP4	ENSG00000109920.12	11	0.0271773	0.353304	13	0.359361	No	No
Uterus	127	NUP160	ENSG00000030066.13	11	0.00750237	0.0975308	13	0.121902	No	No
Uterus	127	PTPRJ	ENSG00000149177.12	11	0.00120311	0.0180466	15	0.0515401	No	No
Uterus	127	FOLH1	ENSG00000086205.16	11	0.0273129	0.518946	19	0.521382	No	No
Uterus	127	LRRC55	ENSG00000183908.5	11	0.000260822	0.0036515	14	0.0341688	Yes	No
Uterus	127	APLNR	ENSG00000134817.10	11	0.0312337	0.437271	14	0.441049	No	No
Uterus	127	TNKS1BP1	ENSG00000149115.13	11	0.00224435	0.0336653	15	0.0660276	No	No
Uterus	127	SSRP1	ENSG00000149136.8	11	0.00800914	0.120137	15	0.141388	No	No
Uterus	127	PRG2	ENSG00000186652.9	11	0.00435418	0.0653127	15	0.0933105	No	No
Uterus	127	SLC43A3	ENSG00000134802.17	11	0.0122035	0.183052	15	0.198236	No	No
Uterus	127	RTN4RL2	ENSG00000186907.7	11	0.0281969	0.422954	15	0.426944	No	No
Uterus	127	SLC43A1	ENSG00000149150.8	11	0.00356082	0.0534123	15	0.0831551	No	No
Uterus	127	TIMM10	ENSG00000134809.8	11	0.00255176	0.0382765	15	0.0701637	No	No
Uterus	127	SMTNL1	ENSG00000214872.8	11	0.00402776	0.0604163	15	0.0893044	No	No
Uterus	127	UBE2L6	ENSG00000156587.15	11	0.00563268	0.0844902	15	0.110569	No	No
Uterus	127	SERPING1	ENSG00000149131.15	11	0.0014515	0.020321	14	0.0534579	No	No
Uterus	127	YPEL4	ENSG00000166793.10	11	0.00059191	0.00828674	14	0.0410615	Yes	No
Uterus	127	CLP1	ENSG00000172409.5	11	0.00221197	0.0309675	14	0.0635694	No	No
Uterus	127	ZDHHC5	ENSG00000156599.10	11	0.0017029	0.0255435	15	0.0585507	No	No
Uterus	127	MED19	ENSG00000156603.15	11	0.00510769	0.0766153	15	0.103386	No	No
Uterus	127	TMX2	ENSG00000213593.9	11	0.0294219	0.441329	15	0.444892	No	No
Uterus	127	SELENOH	ENSG00000211450.9	11	0.00183281	0.0256593	14	0.0586011	No	No
Uterus	127	BTBD18	ENSG00000233436.7	11	0.00112387	0.0157341	14	0.0491575	Yes	No
Uterus	127	CTNND1	ENSG00000198561.13	11	0.0101146	0.151718	15	0.169628	No	No
Uterus	127	LPXN	ENSG00000110031.12	11	0.00903625	0.135544	15	0.15538	No	No
Uterus	127	ZFP91	ENSG00000186660.14	11	0.0139648	0.209471	15	0.222426	No	No
Uterus	127	CNTF	ENSG00000242689.2	11	0.005314	0.07971	15	0.106207	No	No
Uterus	127	GLYATL2	ENSG00000156689.6	11	0.00841516	0.117812	14	0.139382	No	No
Uterus	127	FAM111B	ENSG00000189057.10	11	0.0249257	0.324034	13	0.331314	No	No
Uterus	127	AP001258.4	ENSG00000245571.6	11	0.0111428	0.144857	13	0.163749	No	No
Uterus	127	FAM111A	ENSG00000166801.15	11	0.0204269	0.265549	13	0.275273	No	No
Uterus	127	DTX4	ENSG00000110042.7	11	0.00661911	0.0860484	13	0.111956	No	No
Uterus	127	MPEG1	ENSG00000197629.5	11	0.00322333	0.0419033	13	0.0734565	No	No
Uterus	127	AP000442.4	ENSG00000255008.2	11	0.00178092	0.021371	12	0.0544634	No	No
Uterus	127	OSBP	ENSG00000110048.11	11	0.00473575	0.0615648	13	0.0902512	No	No
Uterus	127	PATL1	ENSG00000166889.13	11	0.00190826	0.0248074	13	0.0577276	No	No
Uterus	127	STX3	ENSG00000166900.15	11	0.00184857	0.0221829	12	0.0552421	No	No
Uterus	127	MRPL16	ENSG00000166902.4	11	0.000598917	0.007187	12	0.0396808	Yes	No
Uterus	127	GIF	ENSG00000134812.7	11	0.00645691	0.0774829	12	0.104205	No	No
Uterus	127	TCN1	ENSG00000134827.7	11	0.0497558	0.597069	12	0.598969	No	No
Uterus	127	MS4A2	ENSG00000149534.8	11	0.00177056	0.0212467	12	0.0543873	No	No
Uterus	127	MS4A6A	ENSG00000110077.14	11	5.52381e-06	6.62857e-05	12	0.0184622	Yes	No
Uterus	127	MS4A4E	ENSG00000214787.9	11	0.00506071	0.0607285	12	0.0895565	No	No
Uterus	127	MS4A4A	ENSG00000110079.16	11	0.000467609	0.0056113	12	0.0376425	Yes	No
Uterus	127	MS4A7	ENSG00000166927.12	11	0.000739882	0.00813871	11	0.0408914	Yes	No
Uterus	127	MS4A14	ENSG00000166928.10	11	0.00402846	0.0443131	11	0.0754514	No	No
Uterus	127	MS4A1	ENSG00000156738.17	11	0.0031732	0.0349052	11	0.0672132	No	No
Uterus	127	MS4A8	ENSG00000166959.7	11	0.0054972	0.0604692	11	0.0893298	No	No
Uterus	127	CCDC86	ENSG00000110104.11	11	0.0127652	0.140417	11	0.159724	No	No
Uterus	127	PTGDR2	ENSG00000183134.4	11	0.00447679	0.0492447	11	0.0794729	No	No
Uterus	127	ZP1	ENSG00000149506.11	11	0.00152823	0.0183388	12	0.0517458	No	No
Uterus	127	PRPF19	ENSG00000110107.8	11	0.00313481	0.0376177	12	0.0695479	No	No
Uterus	127	TMEM109	ENSG00000110108.9	11	0.024045	0.28854	12	0.297459	No	No
Uterus	127	TMEM132A	ENSG00000006118.14	11	8.95198e-05	0.00107424	12	0.027197	Yes	No
Uterus	127	SLC15A3	ENSG00000110446.10	11	0.00287178	0.0344614	12	0.0668514	No	No
Uterus	127	CD6	ENSG00000013725.14	11	0.0150766	0.180919	12	0.196222	No	No
Uterus	127	CD5	ENSG00000110448.10	11	0.000292738	0.00351285	12	0.034125	Yes	No
Uterus	127	VPS37C	ENSG00000167987.10	11	0.00576001	0.0748802	13	0.10182	No	No
Uterus	127	PGA3	ENSG00000229859.9	11	0.00203926	0.0265103	13	0.0594185	No	No
Uterus	127	PGA5	ENSG00000256713.7	11	0.00170929	0.0222207	13	0.0552836	No	No
Uterus	127	VWCE	ENSG00000167992.12	11	0.00106454	0.013839	13	0.0474146	Yes	No
Uterus	127	DDB1	ENSG00000167986.13	11	5.23053e-05	0.000679969	13	0.027183	Yes	No
Uterus	127	TKFC	ENSG00000149476.15	11	1.76028e-05	0.000228837	13	0.0211182	Yes	No
Uterus	127	CYB561A3	ENSG00000162144.9	11	0.00328348	0.0426852	13	0.0741188	No	No
Uterus	127	TMEM138	ENSG00000149483.11	11	0.00347258	0.0451435	13	0.0761656	No	No
Uterus	127	TMEM216	ENSG00000187049.9	11	0.0173641	0.225734	13	0.237505	No	No
Uterus	127	CPSF7	ENSG00000149532.15	11	0.00876169	0.113902	13	0.135856	No	No
Uterus	127	SDHAF2	ENSG00000167985.6	11	0.0047992	0.0623896	13	0.0908531	No	No
Uterus	127	RP11-286N22.8	ENSG00000256591.5	11	0.00299362	0.038917	13	0.0707392	No	No
Uterus	127	PPP1R32	ENSG00000162148.10	11	0.00645264	0.0838843	13	0.11004	No	No
Uterus	127	LRRC10B	ENSG00000204950.3	11	0.00732331	0.0878797	12	0.113607	No	No
Uterus	127	SYT7	ENSG00000011347.9	11	0.00121141	0.0157484	13	0.0491764	Yes	No
Uterus	127	RP11-794G24.1	ENSG00000256443.1	11	0.00153434	0.0184121	12	0.0518454	No	No
Uterus	127	RP11-855O10.2	ENSG00000250230.2	11	0.000191437	0.00229724	12	0.0311378	Yes	No
Uterus	127	DAGLA	ENSG00000134780.9	11	0.00737686	0.0885223	12	0.114198	No	No
Uterus	127	DKFZP434K028	ENSG00000124915.10	11	0.00244988	0.0293986	12	0.0621645	No	No
Uterus	127	MYRF	ENSG00000124920.13	11	0.0147257	0.176708	12	0.192375	No	No
Uterus	127	TMEM258	ENSG00000134825.15	11	0.0041037	0.0492445	12	0.0794729	No	No
Uterus	127	FEN1	ENSG00000168496.3	11	0.0304307	0.365168	12	0.370862	No	No
Uterus	127	FADS1	ENSG00000149485.18	11	0.00819635	0.0983563	12	0.122592	No	No
Uterus	127	FADS2	ENSG00000134824.13	11	0.00108343	0.0119177	11	0.0456959	Yes	No
Uterus	127	FADS3	ENSG00000221968.8	11	0.00202942	0.0223236	11	0.0553545	No	No
Uterus	127	RAB3IL1	ENSG00000167994.11	11	0.00202022	0.0222225	11	0.0552836	No	No
Uterus	127	BEST1	ENSG00000167995.15	11	0.00947194	0.104191	11	0.12756	No	No
Uterus	127	FTH1	ENSG00000167996.15	11	0.000753226	0.00828549	11	0.0410615	Yes	No
Uterus	127	INCENP	ENSG00000149503.12	11	0.00614274	0.0675701	11	0.0952338	No	No
Uterus	127	SCGB2A1	ENSG00000124939.5	11	0.00206312	0.0226943	11	0.0556052	No	No
Uterus	127	SCGB1D2	ENSG00000124935.3	11	0.00157805	0.0189366	12	0.0523533	No	No
Uterus	127	SCGB2A2	ENSG00000110484.6	11	0.00556797	0.0668156	12	0.0946081	No	No
Uterus	127	ASRGL1	ENSG00000162174.12	11	0.00438587	0.0526305	12	0.0825174	No	No
Uterus	127	AHNAK	ENSG00000124942.13	11	0.00511711	0.0665224	13	0.0943341	No	No
Uterus	127	EEF1G	ENSG00000254772.9	11	0.00337807	0.0439149	13	0.0751579	No	No
Uterus	127	TUT1	ENSG00000149016.15	11	0.02317	0.30121	13	0.309597	No	No
Uterus	127	MTA2	ENSG00000149480.6	11	0.00421659	0.0548157	13	0.0844768	No	No
Uterus	127	EML3	ENSG00000149499.11	11	0.00875463	0.11381	13	0.135791	No	No
Uterus	127	ROM1	ENSG00000149489.8	11	0.00511014	0.0664318	13	0.0942606	No	No
Uterus	127	B3GAT3	ENSG00000149541.9	11	0.0100743	0.130966	13	0.151271	No	No
Uterus	127	GANAB	ENSG00000089597.16	11	0.000724251	0.00941526	13	0.0427538	Yes	No
Uterus	127	INTS5	ENSG00000185085.2	11	0.0152032	0.197641	13	0.211438	No	No
Uterus	127	C11orf98	ENSG00000278615.4	11	0.000225927	0.00293705	13	0.0322734	Yes	No
Uterus	127	METTL12	ENSG00000214756.7	11	0.0128147	0.166591	13	0.183146	No	No
Uterus	127	LBHD1	ENSG00000162194.12	11	0.00799496	0.103934	13	0.127303	No	No
Uterus	127	UQCC3	ENSG00000204922.4	11	0.00360902	0.0469172	13	0.0775284	No	No
Uterus	127	UBXN1	ENSG00000162191.13	11	0.000551646	0.0071714	13	0.0396808	Yes	No
Uterus	127	LRRN4CL	ENSG00000177363.4	11	1.09543e-06	1.42407e-05	13	0.0128002	Yes	No
Uterus	127	BSCL2	ENSG00000168000.14	11	0.0310734	0.403954	13	0.408591	No	No
Uterus	127	GNG3	ENSG00000162188.5	11	0.00141477	0.018392	13	0.0518233	No	No
Uterus	127	HNRNPUL2	ENSG00000214753.2	11	0.00334096	0.0434324	13	0.0747449	No	No
Uterus	127	TTC9C	ENSG00000162222.13	11	0.0193088	0.251014	13	0.261608	No	No
Uterus	127	ZBTB3	ENSG00000185670.7	11	0.00382059	0.0458471	12	0.0767438	No	No
Uterus	127	POLR2G	ENSG00000168002.11	11	0.000453958	0.00544749	12	0.0372477	Yes	No
Uterus	127	TMEM223	ENSG00000168569.7	11	0.00019663	0.00235956	12	0.0312156	Yes	No
Uterus	127	TAF6L	ENSG00000162227.7	11	0.00665998	0.0799198	12	0.10633	No	No
Uterus	127	TMEM179B	ENSG00000185475.10	11	0.000918464	0.0110216	12	0.0446909	Yes	No
Uterus	127	NXF1	ENSG00000162231.13	11	0.00226576	0.0271891	12	0.0600701	No	No
Uterus	127	STX5	ENSG00000162236.11	11	0.000643477	0.00836521	13	0.0410878	Yes	No
Uterus	127	WDR74	ENSG00000133316.15	11	0.00164518	0.0197421	12	0.0529526	No	No
Uterus	127	SLC3A2	ENSG00000168003.16	11	0.0049128	0.0638664	13	0.0920342	No	No
Uterus	127	CHRM1	ENSG00000168539.3	11	0.00112512	0.0135014	12	0.0470358	Yes	No
Uterus	127	SLC22A10	ENSG00000184999.11	11	0.013064	0.156768	12	0.174298	No	No
Uterus	127	HRASLS5	ENSG00000168004.9	11	0.000281595	0.00281595	10	0.0320787	Yes	No
Uterus	127	LGALS12	ENSG00000133317.14	11	7.17012e-06	7.17012e-05	10	0.0184622	Yes	No
Uterus	127	RARRES3	ENSG00000133321.10	11	0.000788065	0.00788065	10	0.0404574	Yes	No
Uterus	127	HRASLS2	ENSG00000133328.3	11	0.00179575	0.0179575	10	0.0515033	No	No
Uterus	127	PLA2G16	ENSG00000176485.11	11	0.000197783	0.00197783	10	0.0301929	Yes	No
Uterus	127	ATL3	ENSG00000184743.12	11	0.0018758	0.0206338	11	0.0536463	No	No
Uterus	127	RTN3	ENSG00000133318.13	11	0.0736116	0.809728	11	0.810449	No	No
Uterus	127	C11orf95	ENSG00000188070.9	11	0.00186052	0.0186052	10	0.0520631	No	No
Uterus	127	C11orf84	ENSG00000168005.8	11	0.0253809	0.253809	10	0.264184	No	No
Uterus	127	MARK2	ENSG00000072518.20	11	0.0107304	0.118034	11	0.139553	No	No
Uterus	127	RCOR2	ENSG00000167771.5	11	0.00183978	0.0202375	11	0.0533946	No	No
Uterus	127	NAA40	ENSG00000110583.12	11	0.00292656	0.0321922	11	0.0646553	No	No
Uterus	127	COX8A	ENSG00000176340.3	11	0.00321078	0.0353186	11	0.0675622	No	No
Uterus	127	OTUB1	ENSG00000167770.11	11	0.0461555	0.507711	11	0.510351	No	No
Uterus	127	MACROD1	ENSG00000133315.10	11	0.000591719	0.00650891	11	0.038694	Yes	No
Uterus	127	FLRT1	ENSG00000126500.3	11	0.00316404	0.0316404	10	0.0640824	No	No
Uterus	127	STIP1	ENSG00000168439.16	11	0.000413355	0.00372019	9	0.0343328	Yes	No
Uterus	127	FERMT3	ENSG00000149781.12	11	0.000776641	0.00698977	9	0.0394658	Yes	No
Uterus	127	TRPT1	ENSG00000149743.13	11	0.00279814	0.0251833	9	0.0581006	No	No
Uterus	127	NUDT22	ENSG00000149761.8	11	0.00348388	0.0313549	9	0.0638077	No	No
Uterus	127	DNAJC4	ENSG00000110011.13	11	0.00717553	0.0645798	9	0.0926685	No	No
Uterus	127	VEGFB	ENSG00000173511.9	11	0.0173831	0.156448	9	0.173974	No	No
Uterus	127	FKBP2	ENSG00000173486.12	11	0.00988678	0.088981	9	0.114643	No	No
Uterus	127	PPP1R14B	ENSG00000173457.10	11	0.0221207	0.199086	9	0.212781	No	No
Uterus	127	RP11-783K16.13	ENSG00000257086.1	11	0.00020339	0.00183051	9	0.0297643	Yes	No
Uterus	127	PLCB3	ENSG00000149782.11	11	0.00145361	0.0130825	9	0.0466999	Yes	No
Uterus	127	BAD	ENSG00000002330.13	11	0.00148352	0.0133517	9	0.0469501	Yes	No
Uterus	127	GPR137	ENSG00000173264.14	11	0.000273737	0.00246363	9	0.0314513	Yes	No
Uterus	127	KCNK4	ENSG00000182450.12	11	0.00188918	0.0170026	9	0.0505403	No	No
Uterus	127	TEX40	ENSG00000219435.5	11	0.00134164	0.0120748	9	0.0458762	Yes	No
Uterus	127	ESRRA	ENSG00000173153.13	11	0.00552244	0.049702	9	0.079826	No	No
Uterus	127	TRMT112	ENSG00000173113.6	11	0.000154834	0.00139351	9	0.0282403	Yes	No
Uterus	127	PRDX5	ENSG00000126432.13	11	0.0155997	0.140398	9	0.159712	No	No
Uterus	127	CCDC88B	ENSG00000168071.21	11	0.0115168	0.103651	9	0.127095	No	No
Uterus	127	RPS6KA4	ENSG00000162302.12	11	0.0104243	0.0938186	9	0.118854	No	No
Uterus	127	AP003774.4	ENSG00000181908.5	11	0.00460166	0.0368132	8	0.0689151	No	No
Uterus	127	SLC22A11	ENSG00000168065.15	11	0.00975806	0.0878226	9	0.113576	No	No
Uterus	127	NRXN2	ENSG00000110076.18	11	0.00485501	0.0436951	9	0.0749298	No	No
Uterus	127	RASGRP2	ENSG00000068831.18	11	0.00140467	0.012642	9	0.0463613	Yes	No
Uterus	127	PYGM	ENSG00000068976.13	11	3.57752e-05	0.000321977	9	0.0220083	Yes	No
Uterus	127	SF1	ENSG00000168066.20	11	0.0216362	0.194726	9	0.208903	No	No
Uterus	127	AP001462.6	ENSG00000269038.1	11	6.06221e-05	0.000545599	9	0.0258111	Yes	No
Uterus	127	MAP4K2	ENSG00000168067.11	11	0.00198837	0.0178953	9	0.0514136	No	No
Uterus	127	MEN1	ENSG00000133895.14	11	0.0126573	0.113916	9	0.135863	No	No
Uterus	127	CDC42BPG	ENSG00000171219.8	11	0.00898583	0.0808724	9	0.1072	No	No
Uterus	127	EHD1	ENSG00000110047.17	11	0.0300045	0.27004	9	0.279493	No	No
Uterus	127	MIR194-2HG	ENSG00000229719.5	11	0.0009145	0.0082305	9	0.0410516	Yes	No
Uterus	127	ATG2A	ENSG00000110046.12	11	0.00736216	0.0662595	9	0.094132	No	No
Uterus	127	PPP2R5B	ENSG00000068971.13	11	0.0108557	0.0977011	9	0.122055	No	No
Uterus	127	GPHA2	ENSG00000149735.6	11	0.00335848	0.0302263	9	0.0628087	No	No
Uterus	127	BATF2	ENSG00000168062.9	11	0.0193054	0.173749	9	0.189654	No	No
Uterus	127	ARL2	ENSG00000213465.7	11	0.0210219	0.189197	9	0.203914	No	No
Uterus	127	SNX15	ENSG00000110025.12	11	0.00516525	0.0516525	10	0.0816241	No	No
Uterus	127	SAC3D1	ENSG00000168061.14	11	0.00871689	0.0871689	10	0.113037	No	No
Uterus	127	NAALADL1	ENSG00000168060.15	11	0.0147115	0.147115	10	0.165686	No	No
Uterus	127	CDCA5	ENSG00000146670.9	11	0.00465428	0.0465428	10	0.0772594	No	No
Uterus	127	ZFPL1	ENSG00000162300.11	11	0.000188293	0.00188293	10	0.0298015	Yes	No
Uterus	127	VPS51	ENSG00000149823.8	11	0.0114908	0.114908	10	0.136774	No	No
Uterus	127	TM7SF2	ENSG00000149809.14	11	0.0180457	0.162411	9	0.179274	No	No
Uterus	127	ZNHIT2	ENSG00000174276.6	11	0.0136879	0.123191	9	0.144283	No	No
Uterus	127	FAU	ENSG00000149806.10	11	0.000337623	0.00303861	9	0.0327685	Yes	No
Uterus	127	MRPL49	ENSG00000149792.8	11	0.00156771	0.0141094	9	0.0476097	Yes	No
Uterus	127	SYVN1	ENSG00000162298.18	11	0.00454936	0.0409443	9	0.0726107	No	No
Uterus	127	CAPN1	ENSG00000014216.15	11	0.0234748	0.234748	10	0.24624	No	No
Uterus	127	POLA2	ENSG00000014138.8	11	0.000819851	0.00737866	9	0.0399332	Yes	No
Uterus	127	CDC42EP2	ENSG00000149798.4	11	0.00407215	0.0366493	9	0.0687441	No	No
Uterus	127	DPF2	ENSG00000133884.9	11	0.00648353	0.0648353	10	0.0928869	No	No
Uterus	127	TIGD3	ENSG00000173825.6	11	0.00207377	0.0186639	9	0.0520756	No	No
Uterus	127	SLC25A45	ENSG00000162241.12	11	0.00260055	0.0234049	9	0.0562952	No	No
Uterus	127	FRMD8	ENSG00000126391.13	11	0.00331058	0.0297952	9	0.0624979	No	No
Uterus	127	NEAT1	ENSG00000245532.7	11	0.00534329	0.0480896	9	0.0784451	No	No
Uterus	127	MALAT1	ENSG00000251562.7	11	0.000925759	0.00833183	9	0.0410624	Yes	No
Uterus	127	SCYL1	ENSG00000142186.16	11	0.0167015	0.150314	9	0.168357	No	No
Uterus	127	LTBP3	ENSG00000168056.15	11	0.00150742	0.0135668	9	0.0471013	Yes	No
Uterus	127	SSSCA1	ENSG00000173465.7	11	0.0109834	0.0988507	9	0.123013	No	No
Uterus	127	FAM89B	ENSG00000176973.7	11	0.000400861	0.00360775	9	0.034155	Yes	No
Uterus	127	EHBP1L1	ENSG00000173442.12	11	0.0119918	0.107926	9	0.130732	No	No
Uterus	127	KCNK7	ENSG00000173338.12	11	0.00156844	0.014116	9	0.0476097	Yes	No
Uterus	127	MAP3K11	ENSG00000173327.7	11	0.00103253	0.00929277	9	0.0425838	Yes	No
Uterus	127	PCNX3	ENSG00000197136.4	11	0.00579572	0.0521615	9	0.0820794	No	No
Uterus	127	SIPA1	ENSG00000213445.9	11	0.015289	0.137601	9	0.157187	No	No
Uterus	127	RELA	ENSG00000173039.18	11	2.92726e-06	2.63453e-05	9	0.0144216	Yes	No
Uterus	127	KAT5	ENSG00000172977.12	11	0.0172525	0.155272	9	0.172955	No	No
Uterus	127	RNASEH2C	ENSG00000172922.8	11	0.0153812	0.138431	9	0.157884	No	No
Uterus	127	RP11-770G2.2	ENSG00000255557.1	11	0.00450564	0.0405508	9	0.0722405	No	No
Uterus	127	AP5B1	ENSG00000254470.2	11	0.000180811	0.0016273	9	0.0290829	Yes	No
Uterus	127	OVOL1	ENSG00000172818.9	11	8.90827e-05	0.000801744	9	0.027183	Yes	No
Uterus	127	CFL1	ENSG00000172757.12	11	0.035403	0.318627	9	0.326063	No	No
Uterus	127	SNX32	ENSG00000172803.17	11	0.0026194	0.0235746	9	0.0564427	No	No
Uterus	127	MUS81	ENSG00000172732.11	11	0.0125178	0.112661	9	0.134786	No	No
Uterus	127	EFEMP2	ENSG00000172638.12	11	0.00419665	0.0377699	9	0.0696746	No	No
Uterus	127	CTSW	ENSG00000172543.7	11	0.0016052	0.0144468	9	0.0479132	Yes	No
Uterus	127	FIBP	ENSG00000172500.12	11	0.000285477	0.0025693	9	0.0317115	Yes	No
Uterus	127	CCDC85B	ENSG00000175602.3	11	0.00621165	0.0559048	9	0.085307	No	No
Uterus	127	FOSL1	ENSG00000175592.8	11	9.47294e-06	8.52565e-05	9	0.0187002	Yes	No
Uterus	127	C11orf68	ENSG00000175573.6	11	0.0225443	0.202899	9	0.216303	No	No
Uterus	127	DRAP1	ENSG00000175550.7	11	0.0140938	0.126844	9	0.147629	No	No
Uterus	127	SART1	ENSG00000175467.14	11	0.00067578	0.00608202	9	0.0383267	Yes	No
Uterus	127	EIF1AD	ENSG00000175376.8	11	0.0119523	0.107571	9	0.130442	No	No
Uterus	127	BANF1	ENSG00000175334.7	11	0.00785324	0.0706791	9	0.098093	No	No
Uterus	127	CST6	ENSG00000175315.2	11	0.0145369	0.130832	9	0.151154	No	No
Uterus	127	CATSPER1	ENSG00000175294.5	11	0.0275926	0.248334	9	0.259085	No	No
Uterus	127	GAL3ST3	ENSG00000175229.6	11	0.00012132	0.000970558	8	0.027183	Yes	No
Uterus	127	SF3B2	ENSG00000087365.15	11	0.00417846	0.0376061	9	0.0695479	No	No
Uterus	127	PACS1	ENSG00000175115.11	11	0.0174806	0.157326	9	0.174745	No	No
Uterus	127	KLC2	ENSG00000174996.11	11	0.00306513	0.024521	8	0.0575475	No	No
Uterus	127	RAB1B	ENSG00000174903.15	11	0.0071358	0.0570864	8	0.0863441	No	No
Uterus	127	RP11-867G23.3	ENSG00000245156.1	11	0.00293864	0.0235091	8	0.0564427	No	No
Uterus	127	CNIH2	ENSG00000174871.10	11	8.60225e-06	6.8818e-05	8	0.0184622	Yes	No
Uterus	127	YIF1A	ENSG00000174851.15	11	0.00177864	0.0142291	8	0.0477224	Yes	No
Uterus	127	TMEM151A	ENSG00000179292.4	11	0.00262291	0.0209833	8	0.0541173	No	No
Uterus	127	CD248	ENSG00000174807.3	11	0.00297966	0.0238372	8	0.056786	No	No
Uterus	127	RIN1	ENSG00000174791.10	11	0.00485051	0.0388041	8	0.0706289	No	No
Uterus	127	BRMS1	ENSG00000174744.13	11	0.0011033	0.00882641	8	0.0418554	Yes	No
Uterus	127	B4GAT1	ENSG00000174684.6	11	0.0069633	0.0557064	8	0.0851415	No	No
Uterus	127	SLC29A2	ENSG00000174669.11	11	0.0132705	0.106164	8	0.129227	No	No
Uterus	127	NPAS4	ENSG00000174576.9	11	0.0301423	0.210996	7	0.223833	No	No
Uterus	127	MRPL11	ENSG00000174547.13	11	0.0208482	0.166786	8	0.183304	No	No
Uterus	127	PELI3	ENSG00000174516.14	11	0.00752389	0.0526672	7	0.0825385	No	No
Uterus	127	DPP3	ENSG00000254986.7	11	0.0019625	0.0137375	7	0.0473343	Yes	No
Uterus	127	BBS1	ENSG00000174483.19	11	0.00621458	0.043502	7	0.0747733	No	No
Uterus	127	ZDHHC24	ENSG00000174165.7	11	0.0123943	0.0867602	7	0.112653	No	No
Uterus	127	ACTN3	ENSG00000248746.5	11	0.000809607	0.00566725	7	0.037678	Yes	No
Uterus	127	CTSF	ENSG00000174080.10	11	0.00146981	0.0102887	7	0.0439318	Yes	No
Uterus	127	CCDC87	ENSG00000182791.4	11	0.0147563	0.118051	8	0.139557	No	No
Uterus	127	CCS	ENSG00000173992.8	11	0.0256414	0.205131	8	0.218397	No	No
Uterus	127	RBM14	ENSG00000239306.4	11	0.000147216	0.00117773	8	0.0274788	Yes	No
Uterus	127	RBM4	ENSG00000173933.19	11	0.000800227	0.00640182	8	0.038503	Yes	No
Uterus	127	RBM4B	ENSG00000173914.11	11	0.00580121	0.0464097	8	0.0771735	No	No
Uterus	127	SPTBN2	ENSG00000173898.11	11	0.0120832	0.0966659	8	0.121132	No	No
Uterus	127	C11orf80	ENSG00000173715.15	11	0.000341457	0.00341457	10	0.0339324	Yes	No
Uterus	127	RCE1	ENSG00000173653.7	11	0.0120818	0.108736	9	0.131412	No	No
Uterus	127	PC	ENSG00000173599.13	11	0.00481576	0.0529733	11	0.0827553	No	No
Uterus	127	LRFN4	ENSG00000173621.8	11	0.000752312	0.00677081	9	0.0391142	Yes	No
Uterus	127	SYT12	ENSG00000173227.13	11	0.0648028	0.712831	11	0.714023	No	No
Uterus	127	RHOD	ENSG00000173156.6	11	0.00486721	0.0486721	10	0.079012	No	No
Uterus	127	KDM2A	ENSG00000173120.14	11	0.000181794	0.00199973	11	0.0301929	Yes	No
Uterus	127	GRK2	ENSG00000173020.10	11	0.00117387	0.0117387	10	0.0454697	Yes	No
Uterus	127	ANKRD13D	ENSG00000172932.14	11	0.0152035	0.152035	10	0.169896	No	No
Uterus	127	SSH3	ENSG00000172830.12	11	0.00251333	0.0251333	10	0.0580375	No	No
Uterus	127	RAD9A	ENSG00000172613.7	11	0.0125012	0.137514	11	0.157117	No	No
Uterus	127	POLD4	ENSG00000175482.8	11	0.0163607	0.163607	10	0.180351	No	No
Uterus	127	CTC-1337H24.3	ENSG00000274251.1	11	6.24366e-05	0.000624366	10	0.0271117	Yes	No
Uterus	127	CLCF1	ENSG00000175505.10	11	0.00608287	0.0608287	10	0.0896109	No	No
Uterus	127	CTC-1337H24.4	ENSG00000275484.1	11	0.0072059	0.072059	10	0.0993484	No	No
Uterus	127	PPP1CA	ENSG00000172531.14	11	0.00218001	0.0218001	10	0.0548334	No	No
Uterus	127	TBC1D10C	ENSG00000175463.11	11	0.00126778	0.0126778	10	0.0463651	Yes	No
Uterus	127	CARNS1	ENSG00000172508.10	11	0.000355282	0.00355282	10	0.034125	Yes	No
Uterus	127	RPS6KB2	ENSG00000175634.14	11	0.00213882	0.0213882	10	0.0544853	No	No
Uterus	127	CORO1B	ENSG00000172725.13	11	0.00276865	0.0276865	10	0.060513	No	No
Uterus	127	CABP4	ENSG00000175544.13	11	0.0229412	0.229412	10	0.241079	No	No
Uterus	127	TMEM134	ENSG00000172663.8	11	0.00883733	0.0883733	10	0.114072	No	No
Uterus	127	AIP	ENSG00000110711.9	11	0.0224831	0.224831	10	0.236656	No	No
Uterus	127	PITPNM1	ENSG00000110697.12	11	0.00193078	0.0193078	10	0.0525988	No	No
Uterus	127	CDK2AP2	ENSG00000167797.7	11	0.00166436	0.0166436	10	0.0501848	No	No
Uterus	127	GSTP1	ENSG00000084207.15	11	0.00339177	0.0339177	10	0.0662903	No	No
Uterus	127	NDUFV1	ENSG00000167792.11	11	0.000233216	0.00233216	10	0.031174	Yes	No
Uterus	127	NUDT8	ENSG00000167799.9	11	0.00498101	0.0498101	10	0.0799497	No	No
Uterus	127	ACY3	ENSG00000132744.7	11	0.00932568	0.102582	11	0.126317	No	No
Uterus	127	ALDH3B2	ENSG00000132746.14	11	0.0129596	0.142556	11	0.161728	No	No
Uterus	127	RP11-119D9.1	ENSG00000251637.6	11	0.0103112	0.123735	12	0.14476	No	No
Uterus	127	UNC93B1	ENSG00000110057.7	11	0.00242853	0.0315708	13	0.0640069	No	No
Uterus	127	ALDH3B1	ENSG00000006534.15	11	0.000240183	0.00312237	13	0.0330144	Yes	No
Uterus	127	NDUFS8	ENSG00000110717.12	11	0.00074875	0.00973375	13	0.0431607	Yes	No
Uterus	127	TCIRG1	ENSG00000110719.9	11	0.00427125	0.0555263	13	0.084989	No	No
Uterus	127	CHKA	ENSG00000110721.11	11	0.00049282	0.00689949	14	0.0393489	Yes	No
Uterus	127	KMT5B	ENSG00000110066.14	11	0.00859025	0.120263	14	0.1415	No	No
Uterus	127	C11orf24	ENSG00000171067.10	11	0.00607512	0.0911267	15	0.116514	No	No
Uterus	127	LRP5	ENSG00000162337.11	11	0.0145221	0.232353	16	0.243913	No	No
Uterus	127	PPP6R3	ENSG00000110075.14	11	0.0035721	0.0607257	17	0.0895565	No	No
Uterus	127	CTD-2007L18.5	ENSG00000260808.1	11	0.00137897	0.0220635	16	0.0551644	No	No
Uterus	127	GAL	ENSG00000069482.6	11	0.00125622	0.0200995	16	0.0531834	No	No
Uterus	127	TESMIN	ENSG00000132749.10	11	0.00536504	0.0858406	16	0.11175	No	No
Uterus	127	CPT1A	ENSG00000110090.12	11	0.00839585	0.142729	17	0.161873	No	No
Uterus	127	RP11-757G1.6	ENSG00000250508.1	11	0.00761055	0.114158	15	0.136095	No	No
Uterus	127	MRPL21	ENSG00000197345.12	11	0.00165227	0.0247841	15	0.0577276	No	No
Uterus	127	IGHMBP2	ENSG00000132740.8	11	0.0144099	0.216149	15	0.228463	No	No
Uterus	127	MRGPRD	ENSG00000172938.3	11	0.00289941	0.0434912	15	0.0747733	No	No
Uterus	127	MRGPRF	ENSG00000172935.8	11	0.0103677	0.155515	15	0.173173	No	No
Uterus	127	TPCN2	ENSG00000162341.16	11	0.00137226	0.0233284	17	0.0562345	No	No
Uterus	127	RP11-554A11.7	ENSG00000260895.1	11	0.00299934	0.0479894	16	0.0783707	No	No
Uterus	127	RP11-554A11.8	ENSG00000261070.1	11	0.000921582	0.0156669	17	0.0490592	Yes	No
Uterus	127	MYEOV	ENSG00000172927.7	11	0.001297	0.0220491	17	0.0551518	No	No
Uterus	127	CCND1	ENSG00000110092.3	11	0.0023159	0.0393703	17	0.0710816	No	No
Uterus	127	ORAOV1	ENSG00000149716.12	11	0.00137521	0.0233786	17	0.0562739	No	No
Uterus	127	RP11-626H12.1	ENSG00000255191.1	11	0.00272602	0.0463423	17	0.0771457	No	No
Uterus	127	ANO1	ENSG00000131620.17	11	0.000659709	0.0112151	17	0.0449053	Yes	No
Uterus	127	FADD	ENSG00000168040.4	11	0.00118638	0.018982	16	0.0523635	No	No
Uterus	127	PPFIA1	ENSG00000131626.16	11	0.00102234	0.0173798	17	0.0509275	No	No
Uterus	127	CTTN	ENSG00000085733.15	11	0.00326599	0.0522558	16	0.0821731	No	No
Uterus	127	SHANK2	ENSG00000162105.17	11	0.000641543	0.0134724	21	0.0470069	Yes	No
Uterus	127	DHCR7	ENSG00000172893.15	11	0.00446403	0.0535683	12	0.0832971	No	No
Uterus	127	NADSYN1	ENSG00000172890.11	11	0.00185425	0.0241052	13	0.0571078	No	No
Uterus	127	KRTAP5-7	ENSG00000244411.3	11	0.000409191	0.00531949	13	0.0370875	Yes	No
Uterus	127	KRTAP5-8	ENSG00000241233.3	11	0.000154788	0.00201225	13	0.0301929	Yes	No
Uterus	127	KRTAP5-9	ENSG00000254997.3	11	0.0350502	0.420602	12	0.424689	No	No
Uterus	127	KRTAP5-10	ENSG00000204572.9	11	0.000385366	0.00462439	12	0.0359107	Yes	No
Uterus	127	FAM86C1	ENSG00000158483.15	11	0.00086237	0.0103484	12	0.0439901	Yes	No
Uterus	127	ZNF705E	ENSG00000214534.5	11	0.000182231	0.00218678	12	0.030743	Yes	No
Uterus	127	RP11-849H4.2	ENSG00000254469.7	11	0.0013994	0.0167928	12	0.0502926	No	No
Uterus	127	RNF121	ENSG00000137522.17	11	0.0323651	0.388382	12	0.393504	No	No
Uterus	127	IL18BP	ENSG00000137496.17	11	0.00708571	0.0850285	12	0.110993	No	No
Uterus	127	NUMA1	ENSG00000137497.17	11	0.00621041	0.0745249	12	0.101487	No	No
Uterus	127	LRTOMT	ENSG00000184154.13	11	0.00087796	0.0105355	12	0.0442365	Yes	No
Uterus	127	LAMTOR1	ENSG00000149357.9	11	0.000655412	0.00786495	12	0.0404574	Yes	No
Uterus	127	ANAPC15	ENSG00000110200.8	11	0.00829411	0.0995293	12	0.123652	No	No
Uterus	127	FOLR3	ENSG00000110203.8	11	0.000986018	0.0118322	12	0.0455657	Yes	No
Uterus	127	FOLR1	ENSG00000110195.12	11	0.01151	0.12661	11	0.147423	No	No
Uterus	127	FOLR2	ENSG00000165457.13	11	0.00137365	0.0151101	11	0.048596	Yes	No
Uterus	127	INPPL1	ENSG00000165458.13	11	0.00159484	0.0175432	11	0.0510443	No	No
Uterus	127	CLPB	ENSG00000162129.12	11	0.000762507	0.00915008	12	0.0422915	Yes	No
Uterus	127	LINC01537	ENSG00000227467.3	11	0.00367563	0.0367563	10	0.0688588	No	No
Uterus	127	PDE2A	ENSG00000186642.15	11	0.00091424	0.0091424	10	0.0422895	Yes	No
Uterus	127	ARAP1	ENSG00000186635.14	11	0.00118459	0.0106613	9	0.0442907	Yes	No
Uterus	127	STARD10	ENSG00000214530.8	11	0.00683282	0.0614954	9	0.0901857	No	No
Uterus	127	ATG16L2	ENSG00000168010.10	11	0.00743915	0.0595132	8	0.0884848	No	No
Uterus	127	FCHSD2	ENSG00000137478.14	11	0.00542131	0.0487918	9	0.0791152	No	No
Uterus	127	P2RY2	ENSG00000175591.11	11	3.96096e-05	0.000316877	8	0.0220083	Yes	No
Uterus	127	P2RY6	ENSG00000171631.14	11	0.00252279	0.0201823	8	0.0533164	No	No
Uterus	127	ARHGEF17	ENSG00000110237.3	11	0.00556279	0.0500651	9	0.0801942	No	No
Uterus	127	RELT	ENSG00000054967.12	11	8.75445e-05	0.000787901	9	0.027183	Yes	No
Uterus	127	FAM168A	ENSG00000054965.10	11	0.00705531	0.0705531	10	0.0979937	No	No
Uterus	127	PLEKHB1	ENSG00000021300.13	11	0.00632306	0.0632306	10	0.0914111	No	No
Uterus	127	RAB6A	ENSG00000175582.19	11	0.00040854	0.0040854	10	0.0350528	Yes	No
Uterus	127	MRPL48	ENSG00000175581.13	11	0.010869	0.10869	10	0.131391	No	No
Uterus	127	COA4	ENSG00000181924.6	11	0.00448437	0.0448437	10	0.075855	No	No
Uterus	127	PAAF1	ENSG00000175575.12	11	0.00293062	0.0293062	10	0.0620632	No	No
Uterus	127	DNAJB13	ENSG00000187726.8	11	0.0097003	0.097003	10	0.121444	No	No
Uterus	127	UCP2	ENSG00000175567.8	11	0.00803728	0.0803728	10	0.106734	No	No
Uterus	127	UCP3	ENSG00000175564.12	11	0.001671	0.01671	10	0.0502418	No	No
Uterus	127	C2CD3	ENSG00000168014.16	11	0.000968843	0.0106573	11	0.0442871	Yes	No
Uterus	127	PPME1	ENSG00000214517.9	11	0.00205403	0.0225944	11	0.0555415	No	No
Uterus	127	P4HA3	ENSG00000149380.11	11	0.004941	0.054351	11	0.0840561	No	No
Uterus	127	PGM2L1	ENSG00000165434.7	11	0.00316666	0.0348332	11	0.0671453	No	No
Uterus	127	KCNE3	ENSG00000175538.10	11	0.00891052	0.0980157	11	0.122328	No	No
Uterus	127	LIPT2	ENSG00000175536.6	11	0.000199802	0.00219782	11	0.030743	Yes	No
Uterus	127	AP001372.2	ENSG00000254837.2	11	0.00924529	0.101698	11	0.125557	No	No
Uterus	127	POLD3	ENSG00000077514.8	11	0.0257607	0.309128	12	0.317047	No	No
Uterus	127	CHRDL2	ENSG00000054938.15	11	6.68168e-05	0.000801802	12	0.027183	Yes	No
Uterus	127	RNF169	ENSG00000166439.5	11	0.00542699	0.0651239	12	0.0931392	No	No
Uterus	127	XRRA1	ENSG00000166435.15	11	0.00794119	0.0952943	12	0.120033	No	No
Uterus	127	SPCS2	ENSG00000118363.11	11	0.0152883	0.18346	12	0.198594	No	No
Uterus	127	NEU3	ENSG00000162139.9	11	0.0125878	0.138466	11	0.157894	No	No
Uterus	127	SLCO2B1	ENSG00000137491.14	11	0.0108731	0.119604	11	0.140918	No	No
Uterus	127	TPBGL	ENSG00000261594.3	11	0.0132942	0.146236	11	0.164934	No	No
Uterus	127	ARRB1	ENSG00000137486.16	11	0.011941	0.143292	12	0.162316	No	No
Uterus	127	RPS3	ENSG00000149273.14	11	0.00292466	0.0350959	12	0.0674274	No	No
Uterus	127	KLHL35	ENSG00000149243.15	11	0.00151315	0.0181578	12	0.0516027	No	No
Uterus	127	GDPD5	ENSG00000158555.14	11	0.00588318	0.0705981	12	0.098026	No	No
Uterus	127	SERPINH1	ENSG00000149257.13	11	0.00209475	0.0230422	11	0.0559799	No	No
Uterus	127	MAP6	ENSG00000171533.11	11	0.00189874	0.0227849	12	0.0557394	No	No
Uterus	127	DGAT2	ENSG00000062282.14	11	0.000316328	0.00379594	12	0.0344644	Yes	No
Uterus	127	UVRAG	ENSG00000198382.8	11	0.0119228	0.16692	14	0.183435	No	No
Uterus	127	WNT11	ENSG00000085741.12	11	0.0019085	0.022902	12	0.0558118	No	No
Uterus	127	RP11-619A14.3	ENSG00000255362.1	11	0.0362615	0.435138	12	0.438997	No	No
Uterus	127	THAP12	ENSG00000137492.7	11	0.00101291	0.0131679	13	0.0468284	Yes	No
Uterus	127	RP11-111M22.2	ENSG00000179240.9	11	0.000102186	0.00132841	13	0.0282234	Yes	No
Uterus	127	RP11-111M22.4	ENSG00000272301.1	11	0.00380641	0.045677	12	0.0765998	No	No
Uterus	127	RP11-111M22.5	ENSG00000271757.1	11	0.00831287	0.0997545	12	0.12388	No	No
Uterus	127	RP11-111M22.3	ENSG00000255135.3	11	0.00597894	0.0717472	12	0.0990653	No	No
Uterus	127	EMSY	ENSG00000158636.16	11	0.00275385	0.0358	13	0.0679667	No	No
Uterus	127	RP11-672A2.5	ENSG00000255363.2	11	0.0146007	0.175209	12	0.190951	No	No
Uterus	127	RP11-672A2.6	ENSG00000255479.1	11	0.0150137	0.180164	12	0.195545	No	No
Uterus	127	RP11-672A2.4	ENSG00000254810.1	11	0.0287359	0.34483	12	0.351338	No	No
Uterus	127	LRRC32	ENSG00000137507.11	11	0.000665648	0.00798777	12	0.0406093	Yes	No
Uterus	127	TSKU	ENSG00000182704.7	11	0.00146147	0.0175377	12	0.0510443	No	No
Uterus	127	ACER3	ENSG00000078124.11	11	0.00318345	0.0413848	13	0.0730371	No	No
Uterus	127	CAPN5	ENSG00000149260.15	11	0.017424	0.26136	15	0.271384	No	No
Uterus	127	MYO7A	ENSG00000137474.19	11	0.000853666	0.0136587	16	0.0472559	Yes	No
Uterus	127	GDPD4	ENSG00000178795.9	11	0.0051358	0.077037	15	0.103786	No	No
Uterus	127	PAK1	ENSG00000149269.9	11	0.0051458	0.077187	15	0.103955	No	No
Uterus	127	CLNS1A	ENSG00000074201.8	11	0.00111225	0.0166837	15	0.0502299	No	No
Uterus	127	AQP11	ENSG00000178301.3	11	0.0142723	0.214085	15	0.226576	No	No
Uterus	127	RSF1	ENSG00000048649.13	11	0.0356012	0.534017	15	0.536135	No	No
Uterus	127	AAMDC	ENSG00000087884.14	11	0.000579898	0.00811857	14	0.0408413	Yes	No
Uterus	127	INTS4	ENSG00000149262.16	11	0.00164586	0.0230421	14	0.0559799	No	No
Uterus	127	KCTD14	ENSG00000151364.16	11	0.0125182	0.162737	13	0.179546	No	No
Uterus	127	THRSP	ENSG00000151365.2	11	0.000203343	0.00264345	13	0.031915	Yes	No
Uterus	127	NDUFC2	ENSG00000151366.12	11	0.00322071	0.0418693	13	0.0734183	No	No
Uterus	127	ALG8	ENSG00000159063.12	11	0.000469573	0.00610445	13	0.0383278	Yes	No
Uterus	127	KCTD21	ENSG00000188997.7	11	0.00228828	0.0297476	13	0.0624662	No	No
Uterus	127	USP35	ENSG00000118369.12	11	0.0031601	0.0410813	13	0.0727604	No	No
Uterus	127	GAB2	ENSG00000033327.12	11	0.000933381	0.0140007	15	0.0475186	Yes	No
Uterus	127	RP11-452H21.4	ENSG00000251323.2	11	0.0142499	0.199499	14	0.213184	No	No
Uterus	127	NARS2	ENSG00000137513.9	11	0.00110368	0.0165551	15	0.0500945	No	No
Uterus	127	TENM4	ENSG00000149256.15	11	0.00121746	0.0243493	20	0.0573795	No	No
Uterus	127	FAM181B	ENSG00000182103.4	11	0.00196401	0.0294602	15	0.062192	No	No
Uterus	127	PRCP	ENSG00000137509.10	11	0.00631985	0.101118	16	0.124994	No	No
Uterus	127	DDIAS	ENSG00000165490.12	11	0.000933806	0.0140071	15	0.0475186	Yes	No
Uterus	127	RAB30	ENSG00000137502.9	11	0.0108475	0.162713	15	0.179531	No	No
Uterus	127	RAB30-AS1	ENSG00000246067.7	11	0.0121648	0.170308	14	0.18648	No	No
Uterus	127	PCF11	ENSG00000165494.11	11	0.00840362	0.117651	14	0.139251	No	No
Uterus	127	ANKRD42	ENSG00000137494.13	11	0.00185601	0.0259841	14	0.0589273	No	No
Uterus	127	CCDC90B	ENSG00000137500.9	11	0.00357147	0.0500006	14	0.0801337	No	No
Uterus	127	DLG2	ENSG00000150672.16	11	0.000462866	0.0115716	25	0.0453529	Yes	No
Uterus	127	TMEM126B	ENSG00000171204.12	11	0.00282878	0.0339454	12	0.0663156	No	No
Uterus	127	TMEM126A	ENSG00000171202.6	11	0.000797322	0.00956786	12	0.0429402	Yes	No
Uterus	127	CREBZF	ENSG00000137504.13	11	0.000502504	0.00603005	12	0.0382506	Yes	No
Uterus	127	CCDC89	ENSG00000179071.4	11	0.00435833	0.0522999	12	0.0822209	No	No
Uterus	127	SYTL2	ENSG00000137501.17	11	0.00174586	0.024442	14	0.0574746	No	No
Uterus	127	PICALM	ENSG00000073921.17	11	0.0097219	0.136107	14	0.155886	No	No
Uterus	127	EED	ENSG00000074266.19	11	0.000211657	0.00338651	16	0.0338245	Yes	No
Uterus	127	HIKESHI	ENSG00000149196.15	11	9.87697e-05	0.00167909	17	0.0291325	Yes	No
Uterus	127	CCDC81	ENSG00000149201.9	11	0.0195764	0.332798	17	0.339715	No	No
Uterus	127	ME3	ENSG00000151376.16	11	0.00994395	0.198879	20	0.21261	No	No
Uterus	127	CTD-2005H7.1	ENSG00000254731.1	11	0.000229563	0.0043617	19	0.0356274	Yes	No
Uterus	127	CTD-2005H7.2	ENSG00000255250.1	11	0.0055351	0.105167	19	0.128338	No	No
Uterus	127	PRSS23	ENSG00000150687.11	11	0.00556377	0.111275	20	0.133647	No	No
Uterus	127	AP000654.4	ENSG00000269895.1	11	0.000481297	0.00914465	19	0.0422895	Yes	No
Uterus	127	FZD4	ENSG00000174804.3	11	0.00377626	0.0717489	19	0.0990653	No	No
Uterus	127	RP11-736K20.6	ENSG00000246523.7	11	0.0219001	0.416101	19	0.42038	No	No
Uterus	127	TMEM135	ENSG00000166575.16	11	0.00172291	0.0379041	22	0.0698157	No	No
Uterus	127	RAB38	ENSG00000123892.11	11	0.0260772	0.469389	18	0.47257	No	No
Uterus	127	CTSC	ENSG00000109861.15	11	0.00334866	0.0535786	16	0.0833059	No	No
Uterus	127	NOX4	ENSG00000086991.12	11	0.00242004	0.0338806	14	0.0662394	No	No
Uterus	127	NAALAD2	ENSG00000077616.10	11	0.0292716	0.439074	15	0.442767	No	No
Uterus	127	CHORDC1	ENSG00000110172.11	11	0.00141244	0.0211866	15	0.0543172	No	No
Uterus	127	FAT3	ENSG00000165323.15	11	0.000281564	0.00506815	18	0.0368271	Yes	No
Uterus	127	SLC36A4	ENSG00000180773.14	11	0.0159979	0.239968	15	0.251086	No	No
Uterus	127	SMCO4	ENSG00000166002.6	11	0.000513711	0.00770566	15	0.0403193	Yes	No
Uterus	127	CEP295	ENSG00000166004.14	11	0.00171772	0.0257658	15	0.0587136	No	No
Uterus	127	TAF1D	ENSG00000166012.16	11	0.00114045	0.0171068	15	0.0506304	No	No
Uterus	127	C11orf54	ENSG00000182919.14	11	0.000421042	0.00631564	15	0.038418	Yes	No
Uterus	127	MED17	ENSG00000042429.11	11	0.0137855	0.206782	15	0.219882	No	No
Uterus	127	VSTM5	ENSG00000214376.5	11	0.000746856	0.0112028	15	0.0448838	Yes	No
Uterus	127	HEPHL1	ENSG00000181333.11	11	0.012333	0.184995	15	0.200039	No	No
Uterus	127	PANX1	ENSG00000110218.8	11	0.000718265	0.0100557	14	0.0435125	Yes	No
Uterus	127	IZUMO1R	ENSG00000183560.9	11	0.00180888	0.0235154	13	0.0564427	No	No
Uterus	127	GPR83	ENSG00000123901.8	11	0.0147574	0.191846	13	0.206356	No	No
Uterus	127	MRE11	ENSG00000020922.12	11	0.00328438	0.0459813	14	0.0768599	No	No
Uterus	127	ANKRD49	ENSG00000168876.8	11	0.00447571	0.0581842	13	0.0872447	No	No
Uterus	127	FUT4	ENSG00000196371.3	11	0.000559742	0.00727664	13	0.0397852	Yes	No
Uterus	127	PIWIL4	ENSG00000134627.11	11	5.55708e-05	0.000722421	13	0.027183	Yes	No
Uterus	127	AMOTL1	ENSG00000166025.17	11	0.00790899	0.118635	15	0.140033	No	No
Uterus	127	CWC15	ENSG00000150316.11	11	0.00130124	0.0169162	13	0.0504391	No	No
Uterus	127	KDM4D	ENSG00000186280.6	11	1.73848e-05	0.000226003	13	0.0211182	Yes	No
Uterus	127	KDM4E	ENSG00000235268.2	11	0.00267732	0.0348052	13	0.06712	No	No
Uterus	127	SRSF8	ENSG00000263465.4	11	0.00445424	0.0579051	13	0.0870295	No	No
Uterus	127	ENDOD1	ENSG00000149218.4	11	0.00224553	0.0291918	13	0.0619854	No	No
Uterus	127	SESN3	ENSG00000149212.11	11	0.00581429	0.0814001	14	0.107734	No	No
Uterus	127	FAM76B	ENSG00000077458.12	11	0.00482697	0.0627506	13	0.0911275	No	No
Uterus	127	CEP57	ENSG00000166037.10	11	0.00119777	0.0167688	14	0.050284	No	No
Uterus	127	MTMR2	ENSG00000087053.18	11	0.00283211	0.0424817	15	0.0739902	No	No
Uterus	127	MAML2	ENSG00000184384.13	11	0.0140117	0.2382	17	0.249439	No	No
Uterus	127	CCDC82	ENSG00000149231.11	11	0.00842851	0.126428	15	0.147278	No	No
Uterus	127	JRKL	ENSG00000183340.6	11	0.00401764	0.0602646	15	0.0891566	No	No
Uterus	127	CNTN5	ENSG00000149972.10	11	0.00366865	0.121065	33	0.142229	No	No
Uterus	127	ARHGAP42	ENSG00000165895.17	11	0.00014629	0.00321838	22	0.0331558	Yes	No
Uterus	127	TMEM133	ENSG00000170647.3	11	0.000999344	0.0189875	19	0.0523635	No	No
Uterus	127	PGR	ENSG00000082175.14	11	0.000364427	0.00692411	19	0.0393559	Yes	No
Uterus	127	TRPC6	ENSG00000137672.12	11	0.000750873	0.0165192	22	0.0500363	No	No
Uterus	127	ANGPTL5	ENSG00000187151.7	11	0.000282624	0.00536986	19	0.0371532	Yes	No
Uterus	127	CEP126	ENSG00000110318.13	11	0.0021249	0.0403731	19	0.0721116	No	No
Uterus	127	C11orf70	ENSG00000137691.12	11	0.00492686	0.0837566	17	0.109937	No	No
Uterus	127	RP11-732A21.2	ENSG00000260008.1	11	0.00164612	0.0263379	16	0.0592512	No	No
Uterus	127	RP11-732A21.3	ENSG00000277459.1	11	0.00313845	0.0502151	16	0.0803189	No	No
Uterus	127	YAP1	ENSG00000137693.13	11	0.00332146	0.0564648	17	0.0858022	No	No
Uterus	127	BIRC3	ENSG00000023445.13	11	0.000707473	0.012027	17	0.0458266	Yes	No
Uterus	127	BIRC2	ENSG00000110330.8	11	0.00557727	0.0948136	17	0.119635	No	No
Uterus	127	TMEM123	ENSG00000152558.14	11	0.00214031	0.040666	19	0.0723026	No	No
Uterus	127	MMP7	ENSG00000137673.8	11	0.0111793	0.201228	18	0.214776	No	No
Uterus	127	MMP8	ENSG00000118113.11	11	0.000286277	0.00515298	18	0.0368466	Yes	No
Uterus	127	MMP10	ENSG00000166670.9	11	0.000596006	0.0107281	18	0.0443386	Yes	No
Uterus	127	MMP3	ENSG00000149968.11	11	0.000524593	0.00891807	17	0.0420678	Yes	No
Uterus	127	DCUN1D5	ENSG00000137692.11	11	0.00132357	0.0238242	18	0.0567753	No	No
Uterus	127	DYNC2H1	ENSG00000187240.13	11	0.00678647	0.149302	22	0.167489	No	No
Uterus	127	PDGFD	ENSG00000170962.12	11	0.00692141	0.138428	20	0.157884	No	No
Uterus	127	CASP4	ENSG00000196954.13	11	0.00834482	0.108483	13	0.131247	No	No
Uterus	127	CASP5	ENSG00000137757.10	11	0.00745168	0.0968718	13	0.121339	No	No
Uterus	127	CASP1	ENSG00000137752.23	11	9.88047e-05	0.00128446	13	0.0278876	Yes	No
Uterus	127	CARD16	ENSG00000204397.7	11	0.000629548	0.00818413	13	0.0409708	Yes	No
Uterus	127	GRIA4	ENSG00000152578.12	11	0.0130084	0.182118	14	0.197356	No	No
Uterus	127	MSANTD4	ENSG00000170903.10	11	0.000320434	0.00384521	12	0.0345282	Yes	No
Uterus	127	KBTBD3	ENSG00000182359.14	11	0.0240428	0.288514	12	0.297448	No	No
Uterus	127	AASDHPPT	ENSG00000149313.10	11	0.00816885	0.0980262	12	0.122328	No	No
Uterus	127	GUCY1A2	ENSG00000152402.10	11	0.000436352	0.00741798	17	0.0399572	Yes	No
Uterus	127	RP11-819C21.1	ENSG00000261098.1	11	0.00387572	0.0581358	15	0.0871867	No	No
Uterus	127	CWF19L2	ENSG00000152404.15	11	0.000967599	0.0154816	16	0.0488944	Yes	No
Uterus	127	ALKBH8	ENSG00000137760.14	11	0.0092271	0.138407	15	0.157877	No	No
Uterus	127	ELMOD1	ENSG00000110675.12	11	0.000875573	0.0140092	16	0.0475186	Yes	No
Uterus	127	SLN	ENSG00000170290.3	11	0.00132903	0.0199355	15	0.0531327	No	No
Uterus	127	SLC35F2	ENSG00000110660.14	11	0.00113794	0.018207	16	0.0516503	No	No
Uterus	127	RAB39A	ENSG00000179331.2	11	0.00223885	0.0335828	15	0.0659718	No	No
Uterus	127	CUL5	ENSG00000166266.13	11	0.00246205	0.0393927	16	0.0710936	No	No
Uterus	127	ACAT1	ENSG00000075239.13	11	0.00292377	0.0438565	15	0.0751013	No	No
Uterus	127	NPAT	ENSG00000149308.16	11	0.00370267	0.0555401	15	0.0850024	No	No
Uterus	127	ATM	ENSG00000149311.18	11	0.00206578	0.0309868	15	0.0635694	No	No
Uterus	127	C11orf65	ENSG00000166323.12	11	0.00589693	0.0825571	14	0.108879	No	No
Uterus	127	KDELC2	ENSG00000178202.12	11	0.000776623	0.00931948	12	0.042611	Yes	No
Uterus	127	EXPH5	ENSG00000110723.11	11	8.68969e-05	0.00112966	13	0.0274728	Yes	No
Uterus	127	DDX10	ENSG00000178105.9	11	0.0151195	0.196553	13	0.210449	No	No
Uterus	127	C11orf87	ENSG00000185742.6	11	0.0121434	0.14572	12	0.164476	No	No
Uterus	127	ZC3H12C	ENSG00000149289.10	11	0.00022617	0.00294021	13	0.0322753	Yes	No
Uterus	127	RDX	ENSG00000137710.14	11	0.0212348	0.297288	14	0.30581	No	No
Uterus	127	FDX1	ENSG00000137714.2	11	0.00986332	0.14795	15	0.166345	No	No
Uterus	127	ARHGAP20	ENSG00000137727.12	11	0.0120464	0.180696	15	0.196028	No	No
Uterus	127	RP11-89C3.3	ENSG00000271390.1	11	0.00301212	0.0391575	13	0.0709745	No	No
Uterus	127	RP11-89C3.4	ENSG00000271584.2	11	0.0055524	0.0777336	14	0.104433	No	No
Uterus	127	C11orf53	ENSG00000150750.7	11	0.000740369	0.00962479	13	0.0429875	Yes	No
Uterus	127	COLCA2	ENSG00000214290.8	11	0.0021804	0.0283452	13	0.0610596	No	No
Uterus	127	POU2AF1	ENSG00000110777.11	11	0.00256604	0.0359246	14	0.068117	No	No
Uterus	127	C11orf88	ENSG00000183644.13	11	0.000164428	0.00213756	13	0.0305437	Yes	No
Uterus	127	LAYN	ENSG00000204381.11	11	0.00311821	0.0405367	13	0.07223	No	No
Uterus	127	SIK2	ENSG00000170145.4	11	0.000436041	0.00610457	14	0.0383278	Yes	No
Uterus	127	PPP2R1B	ENSG00000137713.15	11	0.0124713	0.162127	13	0.179027	No	No
Uterus	127	RP11-108O10.2	ENSG00000254990.5	11	0.00344294	0.0447583	13	0.0757859	No	No
Uterus	127	ALG9	ENSG00000086848.14	11	0.0250038	0.350053	14	0.356276	No	No
Uterus	127	FDXACB1	ENSG00000255561.6	11	5.5469e-05	0.000721097	13	0.027183	Yes	No
Uterus	127	C11orf1	ENSG00000137720.7	11	0.0138207	0.179669	13	0.195137	No	No
Uterus	127	CRYAB	ENSG00000109846.7	11	0.00472978	0.0614871	13	0.0901857	No	No
Uterus	127	HSPB2	ENSG00000170276.5	11	0.00662116	0.086075	13	0.111982	No	No
Uterus	127	C11orf52	ENSG00000149300.9	11	0.00356657	0.0463654	13	0.0771556	No	No
Uterus	127	DIXDC1	ENSG00000150764.13	11	6.82078e-05	0.000954909	14	0.027183	Yes	No
Uterus	127	DLAT	ENSG00000150768.15	11	0.00551861	0.0772605	14	0.104005	No	No
Uterus	127	PIH1D2	ENSG00000150773.10	11	0.000244431	0.0031776	13	0.0331043	Yes	No
Uterus	127	C11orf57	ENSG00000150776.17	11	0.000345385	0.00449	13	0.035804	Yes	No
Uterus	127	TIMM8B	ENSG00000150779.11	11	0.00548711	0.0713325	13	0.0986646	No	No
Uterus	127	SDHD	ENSG00000204370.9	11	0.00201061	0.0261379	13	0.0590947	No	No
Uterus	127	IL18	ENSG00000150782.11	11	0.000987838	0.0128419	13	0.0464598	Yes	No
Uterus	127	TEX12	ENSG00000150783.9	11	0.000423739	0.00550861	13	0.0374256	Yes	No
Uterus	127	BCO2	ENSG00000197580.11	11	0.00476307	0.0619199	13	0.0905134	No	No
Uterus	127	PTS	ENSG00000150787.7	11	0.000789234	0.01026	13	0.0439233	Yes	No
Uterus	127	RP11-356J5.12	ENSG00000250303.3	11	0.0257658	0.334956	13	0.341801	No	No
Uterus	127	NCAM1	ENSG00000149294.16	11	0.00108319	0.0184142	17	0.0518454	No	No
Uterus	127	TTC12	ENSG00000149292.16	11	0.00467618	0.0748189	16	0.101757	No	No
Uterus	127	ANKK1	ENSG00000170209.4	11	0.0107905	0.172648	16	0.188651	No	No
Uterus	127	DRD2	ENSG00000149295.13	11	0.000730194	0.0116831	16	0.0454194	Yes	No
Uterus	127	TMPRSS5	ENSG00000166682.10	11	0.00507354	0.0811767	16	0.107492	No	No
Uterus	127	ZW10	ENSG00000086827.8	11	0.00164328	0.0262925	16	0.0591862	No	No
Uterus	127	USP28	ENSG00000048028.11	11	0.00438544	0.070167	16	0.0976008	No	No
Uterus	127	ZBTB16	ENSG00000109906.13	11	0.0102685	0.164296	16	0.181069	No	No
Uterus	127	NNMT	ENSG00000166741.7	11	0.00472787	0.070918	15	0.0982879	No	No
Uterus	127	C11orf71	ENSG00000180425.11	11	0.00623484	0.0935226	15	0.118641	No	No
Uterus	127	RBM7	ENSG00000076053.10	11	0.000742906	0.0111436	15	0.0448062	Yes	No
Uterus	127	REXO2	ENSG00000076043.9	11	0.000746378	0.0111957	15	0.0448701	Yes	No
Uterus	127	NXPE1	ENSG00000095110.7	11	0.000279399	0.00391158	14	0.0346465	Yes	No
Uterus	127	NXPE4	ENSG00000137634.9	11	0.00273188	0.0409782	15	0.0726366	No	No
Uterus	127	NXPE2	ENSG00000204361.8	11	0.00178075	0.0267113	15	0.05962	No	No
Uterus	127	CADM1	ENSG00000182985.17	11	0.00128089	0.0217751	17	0.0548098	No	No
Uterus	127	LINC00900	ENSG00000246100.3	11	0.000449517	0.00629324	14	0.038418	Yes	No
Uterus	127	BUD13	ENSG00000137656.11	11	0.000517088	0.00723924	14	0.0397852	Yes	No
Uterus	127	ZPR1	ENSG00000109917.10	11	0.00913157	0.127842	14	0.148463	No	No
Uterus	127	APOA4	ENSG00000110244.6	11	0.000602954	0.0090443	15	0.0421762	Yes	No
Uterus	127	APOC3	ENSG00000110245.11	11	0.0129349	0.194024	15	0.208274	No	No
Uterus	127	APOA1	ENSG00000118137.9	11	0.000359331	0.00538997	15	0.0371532	Yes	No
Uterus	127	SIK3	ENSG00000160584.15	11	0.00224126	0.0381015	17	0.07	No	No
Uterus	127	PAFAH1B2	ENSG00000168092.13	11	0.000220866	0.00353385	16	0.034125	Yes	No
Uterus	127	SIDT2	ENSG00000149577.15	11	0.0109484	0.175174	16	0.190935	No	No
Uterus	127	TAGLN	ENSG00000149591.16	11	0.00218983	0.0350373	16	0.0673627	No	No
Uterus	127	PCSK7	ENSG00000160613.12	11	0.00219567	0.0351307	16	0.0674311	No	No
Uterus	127	RNF214	ENSG00000167257.10	11	0.00217793	0.0348469	16	0.06715	No	No
Uterus	127	BACE1	ENSG00000186318.16	11	0.000751549	0.0120248	16	0.0458266	Yes	No
Uterus	127	CEP164	ENSG00000110274.15	11	0.0025685	0.0410959	16	0.0727792	No	No
Uterus	127	DSCAML1	ENSG00000177103.13	11	0.000703903	0.0126703	18	0.0463613	Yes	No
Uterus	127	FXYD2	ENSG00000137731.13	11	0.00713681	0.107052	15	0.129997	No	No
Uterus	127	FXYD6	ENSG00000137726.16	11	0.00683479	0.102522	15	0.126287	No	No
Uterus	127	TMPRSS13	ENSG00000137747.15	11	0.000731563	0.0109734	15	0.0446541	Yes	No
Uterus	127	IL10RA	ENSG00000110324.10	11	0.00135147	0.0202721	15	0.0534079	No	No
Uterus	127	TMPRSS4-AS1	ENSG00000255274.9	11	0.00242517	0.0363775	15	0.0685635	No	No
Uterus	127	TMPRSS4	ENSG00000137648.17	11	0.000525955	0.00788933	15	0.0404574	Yes	No
Uterus	127	SCN4B	ENSG00000177098.8	11	0.000179046	0.00268569	15	0.0320157	Yes	No
Uterus	127	SCN2B	ENSG00000149575.5	11	0.00115897	0.0173845	15	0.0509275	No	No
Uterus	127	JAML	ENSG00000160593.18	11	0.000122294	0.00183441	15	0.0297643	Yes	No
Uterus	127	MPZL3	ENSG00000160588.9	11	0.0156709	0.235064	15	0.246514	No	No
Uterus	127	MPZL2	ENSG00000149573.8	11	0.00623288	0.0872603	14	0.113123	No	No
Uterus	127	CD3E	ENSG00000198851.9	11	0.00283282	0.0396595	14	0.0713887	No	No
Uterus	127	CD3D	ENSG00000167286.9	11	0.00328753	0.0460255	14	0.0768794	No	No
Uterus	127	CD3G	ENSG00000160654.9	11	0.00034426	0.00481964	14	0.0362412	Yes	No
Uterus	127	UBE4A	ENSG00000110344.9	11	0.00312773	0.0437882	14	0.075038	No	No
Uterus	127	ATP5L	ENSG00000167283.7	11	0.00597516	0.0836522	14	0.109844	No	No
Uterus	127	RP11-770J1.4	ENSG00000255384.1	11	0.000777712	0.010888	14	0.044514	Yes	No
Uterus	127	KMT2A	ENSG00000118058.20	11	0.00119205	0.0178808	15	0.0513897	No	No
Uterus	127	TTC36	ENSG00000172425.10	11	0.00874641	0.12245	14	0.143546	No	No
Uterus	127	TMEM25	ENSG00000149582.15	11	0.000549127	0.00768778	14	0.040318	Yes	No
Uterus	127	IFT46	ENSG00000118096.7	11	0.00363348	0.0508687	14	0.0808832	No	No
Uterus	127	ARCN1	ENSG00000095139.13	11	0.00461584	0.0646217	14	0.0927139	No	No
Uterus	127	PHLDB1	ENSG00000019144.18	11	0.000495154	0.00742731	15	0.0399643	Yes	No
Uterus	127	TREH	ENSG00000118094.11	11	0.00134699	0.0188578	14	0.0522793	No	No
Uterus	127	DDX6	ENSG00000110367.11	11	0.0119509	0.179264	15	0.194745	No	No
Uterus	127	RP11-158I9.8	ENSG00000278376.1	11	0.00107877	0.0161816	15	0.0497174	Yes	No
Uterus	127	BCL9L	ENSG00000186174.12	11	0.0041377	0.0620655	15	0.0906084	No	No
Uterus	127	UPK2	ENSG00000110375.2	11	0.00136963	0.0205444	15	0.0536184	No	No
Uterus	127	RP11-110I1.12	ENSG00000255121.2	11	0.00216036	0.0324055	15	0.0648706	No	No
Uterus	127	CCDC84	ENSG00000186166.8	11	0.00369241	0.0553862	15	0.0848686	No	No
Uterus	127	RPS25	ENSG00000118181.10	11	0.00206017	0.0309026	15	0.0635364	No	No
Uterus	127	TRAPPC4	ENSG00000196655.11	11	0.00552183	0.0828274	15	0.109123	No	No
Uterus	127	SLC37A4	ENSG00000137700.17	11	0.00137651	0.0206476	15	0.0536463	No	No
Uterus	127	HYOU1	ENSG00000149428.18	11	0.00257451	0.0386177	15	0.0704836	No	No
Uterus	127	RP11-110I1.14	ENSG00000271751.1	11	0.0247526	0.371288	15	0.376907	No	No
Uterus	127	VPS11	ENSG00000160695.14	11	0.00303863	0.0455794	15	0.0765061	No	No
Uterus	127	HMBS	ENSG00000256269.7	11	0.000314358	0.00471538	15	0.0359559	Yes	No
Uterus	127	H2AFX	ENSG00000188486.3	11	0.00587085	0.0880627	15	0.11377	No	No
Uterus	127	DPAGT1	ENSG00000172269.18	11	0.00150175	0.0225263	15	0.0554465	No	No
Uterus	127	C2CD2L	ENSG00000172375.12	11	0.00474464	0.0711696	15	0.0985075	No	No
Uterus	127	HINFP	ENSG00000172273.12	11	0.0054358	0.081537	15	0.107866	No	No
Uterus	127	ABCG4	ENSG00000172350.9	11	0.00195037	0.0292555	15	0.0620208	No	No
Uterus	127	NLRX1	ENSG00000160703.15	11	0.00342699	0.0514048	15	0.0813544	No	No
Uterus	127	PDZD3	ENSG00000172367.15	11	0.0118338	0.177507	15	0.193116	No	No
Uterus	127	CCDC153	ENSG00000248712.7	11	0.00066089	0.00991335	15	0.0434558	Yes	No
Uterus	127	CBL	ENSG00000110395.6	11	0.0154327	0.23149	15	0.243121	No	No
Uterus	127	MCAM	ENSG00000076706.16	11	0.00248802	0.0348323	14	0.0671453	No	No
Uterus	127	RNF26	ENSG00000173456.4	11	0.000203358	0.00284701	14	0.0321213	Yes	No
Uterus	127	C1QTNF5	ENSG00000223953.5	11	0.00298689	0.0418165	14	0.0733615	No	No
Uterus	127	USP2	ENSG00000036672.15	11	0.00161598	0.0226238	14	0.0555662	No	No
Uterus	127	THY1	ENSG00000154096.13	11	8.02815e-06	0.000120422	15	0.0200023	Yes	No
Uterus	127	NECTIN1	ENSG00000110400.10	11	0.000211118	0.00337788	16	0.0338245	Yes	No
Uterus	127	TRIM29	ENSG00000137699.16	11	0.000606799	0.00910199	15	0.0422579	Yes	No
Uterus	127	OAF	ENSG00000184232.8	11	0.00192599	0.0288898	15	0.0615715	No	No
Uterus	127	POU2F3	ENSG00000137709.9	11	0.000499371	0.00798993	16	0.0406093	Yes	No
Uterus	127	TMEM136	ENSG00000181264.8	11	0.00186463	0.029834	16	0.0625066	No	No
Uterus	127	ARHGEF12	ENSG00000196914.8	11	0.00514637	0.0874884	17	0.113335	No	No
Uterus	127	GRIK4	ENSG00000149403.12	11	0.00312072	0.056173	18	0.0855913	No	No
Uterus	127	TBCEL	ENSG00000154114.12	11	0.0029755	0.041657	14	0.0732175	No	No
Uterus	127	TECTA	ENSG00000109927.9	11	0.000578636	0.0081009	14	0.0408271	Yes	No
Uterus	127	SC5D	ENSG00000109929.9	11	0.00445773	0.0624082	14	0.0908531	No	No
Uterus	127	SORL1	ENSG00000137642.12	11	0.000852994	0.0127949	15	0.0463945	Yes	No
Uterus	127	UBASH3B	ENSG00000154127.9	11	0.000322137	0.00515419	16	0.0368466	Yes	No
Uterus	127	CRTAM	ENSG00000109943.8	11	0.000363842	0.00582147	16	0.0378217	Yes	No
Uterus	127	C11orf63	ENSG00000109944.10	11	0.000963247	0.0163752	17	0.0498944	Yes	No
Uterus	127	HSPA8	ENSG00000109971.13	11	0.00144605	0.0245829	17	0.057565	No	No
Uterus	127	CLMP	ENSG00000166250.11	11	2.23598e-05	0.000402476	18	0.0229808	Yes	No
Uterus	127	GRAMD1B	ENSG00000023171.16	11	0.00136735	0.0300817	22	0.0626844	No	No
Uterus	127	SCN3B	ENSG00000166257.8	11	0.00108239	0.0216478	20	0.0546918	No	No
Uterus	127	ZNF202	ENSG00000166261.10	11	0.00280442	0.0532839	19	0.0830489	No	No
Uterus	127	VWA5A	ENSG00000110002.15	11	0.0017664	0.035328	20	0.0675644	No	No
Uterus	127	TBRG1	ENSG00000154144.12	11	0.00101558	0.019296	19	0.0525988	No	No
Uterus	127	SIAE	ENSG00000110013.12	11	5.15032e-05	0.000978561	19	0.027183	Yes	No
Uterus	127	SPA17	ENSG00000064199.6	11	0.00278773	0.0501791	18	0.0802869	No	No
Uterus	127	NRGN	ENSG00000154146.12	11	0.00155993	0.0280788	18	0.0609276	No	No
Uterus	127	VSIG2	ENSG00000019102.11	11	0.00374675	0.0674415	18	0.0951576	No	No
Uterus	127	ESAM	ENSG00000149564.11	11	0.00245744	0.044234	18	0.0753764	No	No
Uterus	127	MSANTD2	ENSG00000120458.10	11	0.0007616	0.0137088	18	0.0473292	Yes	No
Uterus	127	ROBO3	ENSG00000154134.14	11	0.00355857	0.0640543	18	0.0921771	No	No
Uterus	127	ROBO4	ENSG00000154133.14	11	0.00835918	0.150465	18	0.168489	No	No
Uterus	127	HEPACAM	ENSG00000165478.6	11	0.00283346	0.0510022	18	0.0810201	No	No
Uterus	127	CCDC15	ENSG00000149548.14	11	0.000173891	0.00313005	18	0.0330144	Yes	No
Uterus	127	SLC37A2	ENSG00000134955.11	11	0.000852997	0.0153539	18	0.0487563	Yes	No
Uterus	127	TMEM218	ENSG00000150433.9	11	0.000347118	0.00590101	17	0.0380396	Yes	No
Uterus	127	PKNOX2	ENSG00000165495.15	11	0.00892732	0.178546	20	0.194084	No	No
Uterus	127	FEZ1	ENSG00000149557.12	11	0.00216536	0.0346458	16	0.0669996	No	No
Uterus	127	EI24	ENSG00000149547.14	11	0.000296764	0.00474822	16	0.0360316	Yes	No
Uterus	127	STT3A	ENSG00000134910.12	11	0.000915098	0.0146416	16	0.0481279	Yes	No
Uterus	127	CHEK1	ENSG00000149554.12	11	0.00636563	0.10185	16	0.125674	No	No
Uterus	127	ACRV1	ENSG00000134940.13	11	0.000274126	0.00438602	16	0.0356776	Yes	No
Uterus	127	RP11-680F20.10	ENSG00000260209.1	11	0.00212638	0.0361484	17	0.0683538	No	No
Uterus	127	HYLS1	ENSG00000198331.10	11	0.00799768	0.135961	17	0.155749	No	No
Uterus	127	PUS3	ENSG00000110060.8	11	0.000909086	0.0154545	17	0.0488784	Yes	No
Uterus	127	DDX25	ENSG00000109832.13	11	0.000772012	0.0138962	18	0.0474352	Yes	No
Uterus	127	RP11-680F20.6	ENSG00000283703.1	11	0.000930333	0.0158157	17	0.04924	Yes	No
Uterus	127	CDON	ENSG00000064309.14	11	0.000587832	0.010581	18	0.0442659	Yes	No
Uterus	127	RP11-673E11.2	ENSG00000261257.1	11	0.000602603	0.0102442	17	0.0439177	Yes	No
Uterus	127	RP11-50B3.2	ENSG00000254833.1	11	0.00259092	0.0440457	17	0.0752743	No	No
Uterus	127	RPUSD4	ENSG00000165526.8	11	0.00174726	0.0297034	17	0.0624171	No	No
Uterus	127	FAM118B	ENSG00000197798.8	11	0.000762562	0.0129635	17	0.0465972	Yes	No
Uterus	127	SRPRA	ENSG00000182934.11	11	0.00470254	0.0799431	17	0.106344	No	No
Uterus	127	FOXRED1	ENSG00000110074.10	11	0.00117571	0.019987	17	0.05314	No	No
Uterus	127	TIRAP	ENSG00000150455.13	11	0.00759572	0.129127	17	0.149531	No	No
Uterus	127	DCPS	ENSG00000110063.8	11	0.000625827	0.0106391	17	0.0442659	Yes	No
Uterus	127	ST3GAL4	ENSG00000110080.18	11	0.000569489	0.0102508	18	0.0439177	Yes	No
Uterus	127	KIRREL3	ENSG00000149571.11	11	0.00388405	0.081565	21	0.107895	No	No
Uterus	127	ETS1	ENSG00000134954.14	11	0.000475971	0.00713957	15	0.0396337	Yes	No
Uterus	127	FLI1	ENSG00000151702.16	11	0.00568305	0.0909288	16	0.116323	No	No
Uterus	127	KCNJ1	ENSG00000151704.15	11	0.000495872	0.00793395	16	0.0404965	Yes	No
Uterus	127	KCNJ5	ENSG00000120457.11	11	0.00102135	0.0163416	16	0.0498944	Yes	No
Uterus	127	C11orf45	ENSG00000174370.9	11	0.000212479	0.00318718	15	0.0331043	Yes	No
Uterus	127	TP53AIP1	ENSG00000120471.15	11	0.00524887	0.078733	15	0.105366	No	No
Uterus	127	ARHGAP32	ENSG00000134909.18	11	0.000752912	0.0120466	16	0.0458525	Yes	No
Uterus	127	BARX2	ENSG00000043039.6	11	0.00333898	0.0467457	14	0.0773871	No	No
Uterus	127	TMEM45B	ENSG00000151715.7	11	0.00176799	0.0247519	14	0.0577052	No	No
Uterus	127	NFRKB	ENSG00000170322.14	11	0.00101865	0.0142612	14	0.0477461	Yes	No
Uterus	127	PRDM10	ENSG00000170325.14	11	0.00616827	0.0925241	15	0.11774	No	No
Uterus	127	APLP2	ENSG00000084234.16	11	0.00549461	0.0824191	15	0.108761	No	No
Uterus	127	ST14	ENSG00000149418.10	11	0.000497238	0.00745857	15	0.0400352	Yes	No
Uterus	127	ZBTB44	ENSG00000196323.12	11	0.00384602	0.0615363	16	0.0902227	No	No
Uterus	127	RP11-121M22.1	ENSG00000175773.12	11	0.000608275	0.00912413	15	0.0422634	Yes	No
Uterus	127	ADAMTS8	ENSG00000134917.9	11	0.0135322	0.202983	15	0.21638	No	No
Uterus	127	ADAMTS15	ENSG00000166106.3	11	0.000870079	0.0130512	15	0.0466722	Yes	No
Uterus	127	RP11-890B15.2	ENSG00000254842.6	11	0.000766487	0.0114973	15	0.0453042	Yes	No
Uterus	127	RP11-890B15.3	ENSG00000255455.2	11	0.000470664	0.00705996	15	0.0395761	Yes	No
Uterus	127	SNX19	ENSG00000120451.10	11	3.1343e-07	4.70144e-06	15	0.0107779	Yes	No
Uterus	127	NTM	ENSG00000182667.14	11	0.000251743	0.00629357	25	0.038418	Yes	No
Uterus	127	OPCML	ENSG00000183715.13	11	0.00022043	0.00551074	25	0.037426	Yes	No
Uterus	127	IGSF9B	ENSG00000080854.14	11	0.000105675	0.00190214	18	0.0298835	Yes	No
Uterus	127	RP11-713P17.3	ENSG00000204241.7	11	9.71399e-05	0.00174852	18	0.0294853	Yes	No
Uterus	127	RP11-713P17.4	ENSG00000254648.1	11	0.00458052	0.0824494	18	0.108785	No	No
Uterus	127	JAM3	ENSG00000166086.12	11	0.000212871	0.00383168	18	0.0345082	Yes	No
Uterus	127	NCAPD3	ENSG00000151503.12	11	5.55155e-05	0.000943763	17	0.027183	Yes	No
Uterus	127	VPS26B	ENSG00000151502.10	11	0.00737768	0.125421	17	0.146376	No	No
Uterus	127	THYN1	ENSG00000151500.14	11	0.00296208	0.0473933	16	0.0780266	No	No
Uterus	127	ACAD8	ENSG00000151498.11	11	0.00501874	0.0802998	16	0.106653	No	No
Uterus	127	GLB1L3	ENSG00000166105.15	11	0.00225522	0.0360836	16	0.0682815	No	No
Uterus	127	GLB1L2	ENSG00000149328.14	11	0.00149391	0.0239026	16	0.0568533	No	No
Uterus	127	B3GAT1	ENSG00000109956.12	11	0.00192046	0.0307273	16	0.0633034	No	No
Uterus	127	RP11-469N6.1	ENSG00000251226.1	11	0.00795742	0.103447	13	0.126939	No	No
Uterus	127	IQSEC3	ENSG00000120645.11	12	0.00253016	0.0227715	9	0.0557335	No	No
Uterus	127	RP11-598F7.6	ENSG00000256540.1	12	0.0213699	0.192329	9	0.206813	No	No
Uterus	127	SLC6A12	ENSG00000111181.12	12	0.00612967	0.0551671	9	0.0846916	No	No
Uterus	127	SLC6A13	ENSG00000010379.15	12	0.00398745	0.035887	9	0.0680672	No	No
Uterus	127	KDM5A	ENSG00000073614.12	12	0.00855046	0.0855046	10	0.111401	No	No
Uterus	127	CCDC77	ENSG00000120647.9	12	0.000741536	0.00741536	10	0.0399572	Yes	No
Uterus	127	B4GALNT3	ENSG00000139044.10	12	0.00475201	0.0570241	12	0.0862824	No	No
Uterus	127	NINJ2	ENSG00000171840.11	12	0.000696642	0.00905635	13	0.0421851	Yes	No
Uterus	127	WNK1	ENSG00000060237.16	12	0.00187606	0.0281409	15	0.0609946	No	No
Uterus	127	RAD52	ENSG00000002016.17	12	6.64888e-05	0.000997332	15	0.027183	Yes	No
Uterus	127	ERC1	ENSG00000082805.19	12	0.00580444	0.10448	18	0.127752	No	No
Uterus	127	LINC00942	ENSG00000249628.2	12	0.000640809	0.00961214	15	0.0429524	Yes	No
Uterus	127	WNT5B	ENSG00000111186.12	12	0.0010996	0.016494	15	0.0500027	No	No
Uterus	127	FBXL14	ENSG00000171823.6	12	0.00903594	0.135539	15	0.15538	No	No
Uterus	127	ADIPOR2	ENSG00000006831.9	12	0.00131921	0.0197882	15	0.0530232	No	No
Uterus	127	CACNA2D4	ENSG00000151062.14	12	0.00247014	0.037052	15	0.0690529	No	No
Uterus	127	LINC00940	ENSG00000235049.1	12	0.00392085	0.0548919	14	0.0845123	No	No
Uterus	127	DCP1B	ENSG00000151065.13	12	0.00137475	0.0206212	15	0.0536463	No	No
Uterus	127	CACNA1C	ENSG00000151067.21	12	0.000244253	0.00512932	21	0.0368466	Yes	No
Uterus	127	RP11-986G18.2	ENSG00000274659.1	12	0.0034282	0.0548513	16	0.0845045	No	No
Uterus	127	FKBP4	ENSG00000004478.7	12	0.000740097	0.0125817	17	0.0463613	Yes	No
Uterus	127	ITFG2	ENSG00000111203.11	12	0.00179653	0.0305411	17	0.0631282	No	No
Uterus	127	NRIP2	ENSG00000053702.14	12	0.00177065	0.030101	17	0.0627174	No	No
Uterus	127	RP4-816N1.8	ENSG00000283297.1	12	0.00260187	0.0416299	16	0.0731985	No	No
Uterus	127	FOXM1	ENSG00000111206.12	12	0.00129016	0.0219327	17	0.0550255	No	No
Uterus	127	RHNO1	ENSG00000171792.10	12	0.00731687	0.11707	16	0.13876	No	No
Uterus	127	TULP3	ENSG00000078246.16	12	0.00259585	0.0441295	17	0.0753172	No	No
Uterus	127	TEAD4	ENSG00000197905.8	12	0.00336502	0.0572053	17	0.0864476	No	No
Uterus	127	RP11-253E3.3	ENSG00000250899.3	12	0.000982758	0.0167069	17	0.0502418	No	No
Uterus	127	TSPAN9	ENSG00000011105.12	12	0.000272668	0.00490803	18	0.0363687	Yes	No
Uterus	127	RP5-1063M23.2	ENSG00000236908.2	12	0.00118165	0.0200881	17	0.0531834	No	No
Uterus	127	CRACR2A	ENSG00000130038.9	12	0.000327373	0.00622009	19	0.038418	Yes	No
Uterus	127	PARP11	ENSG00000111224.13	12	0.000342374	0.00616272	18	0.0383852	Yes	No
Uterus	127	CCND2	ENSG00000118971.7	12	0.000391207	0.00665052	17	0.0389224	Yes	No
Uterus	127	TIGAR	ENSG00000078237.6	12	0.00344461	0.0585584	17	0.0875649	No	No
Uterus	127	C12orf4	ENSG00000047621.11	12	0.00526025	0.0894242	17	0.115024	No	No
Uterus	127	RAD51AP1	ENSG00000111247.14	12	0.000804794	0.0136815	17	0.0473054	Yes	No
Uterus	127	DYRK4	ENSG00000010219.13	12	0.0052255	0.0940591	18	0.119044	No	No
Uterus	127	AKAP3	ENSG00000111254.7	12	0.000397802	0.00676264	17	0.0391142	Yes	No
Uterus	127	NDUFA9	ENSG00000139180.10	12	0.000270135	0.00486243	18	0.0362917	Yes	No
Uterus	127	RP11-234B24.2	ENSG00000255474.1	12	0.000738923	0.0133006	18	0.0469501	Yes	No
Uterus	127	GALNT8	ENSG00000130035.6	12	0.00178153	0.0320675	18	0.0645406	No	No
Uterus	127	KCNA1	ENSG00000111262.5	12	0.000184001	0.00312801	17	0.0330144	Yes	No
Uterus	127	KCNA5	ENSG00000130037.4	12	0.000318362	0.00541216	17	0.0372171	Yes	No
Uterus	127	NTF3	ENSG00000185652.11	12	0.000588909	0.0111893	19	0.0448594	Yes	No
Uterus	127	ANO2	ENSG00000047617.14	12	0.000410724	0.00821449	20	0.0410426	Yes	No
Uterus	127	VWF	ENSG00000110799.13	12	0.000108131	0.00183822	17	0.0297643	Yes	No
Uterus	127	CD9	ENSG00000010278.12	12	0.00621624	0.0994599	16	0.123599	No	No
Uterus	127	PLEKHG6	ENSG00000008323.15	12	0.00515208	0.0824333	16	0.108771	No	No
Uterus	127	TNFRSF1A	ENSG00000067182.7	12	0.00531873	0.0850996	16	0.111027	No	No
Uterus	127	SCNN1A	ENSG00000111319.12	12	7.92026e-05	0.00126724	16	0.0277819	Yes	No
Uterus	127	LTBR	ENSG00000111321.10	12	0.00337521	0.0506281	15	0.0806792	No	No
Uterus	127	RP1-102E24.8	ENSG00000256433.2	12	0.00452248	0.0678372	15	0.095483	No	No
Uterus	127	CD27	ENSG00000139193.3	12	0.0022866	0.034299	15	0.066702	No	No
Uterus	127	TAPBPL	ENSG00000139192.11	12	0.000895163	0.0134274	15	0.0469883	Yes	No
Uterus	127	VAMP1	ENSG00000139190.16	12	0.000752462	0.0112869	15	0.04503	Yes	No
Uterus	127	MRPL51	ENSG00000111639.7	12	0.00605831	0.0908747	15	0.116299	No	No
Uterus	127	NCAPD2	ENSG00000010292.12	12	0.00765561	0.114834	15	0.136714	No	No
Uterus	127	GAPDH	ENSG00000111640.14	12	0.00111091	0.0166637	15	0.0502154	No	No
Uterus	127	IFFO1	ENSG00000010295.19	12	0.00411645	0.0617468	15	0.0903755	No	No
Uterus	127	NOP2	ENSG00000111641.11	12	0.00493211	0.0739816	15	0.101	No	No
Uterus	127	CHD4	ENSG00000111642.14	12	0.000544243	0.00816364	15	0.0409482	Yes	No
Uterus	127	LPAR5	ENSG00000184574.9	12	0.0018322	0.0256508	14	0.0585984	No	No
Uterus	127	ACRBP	ENSG00000111644.7	12	0.00303173	0.0424443	14	0.0739433	No	No
Uterus	127	ING4	ENSG00000111653.19	12	0.0116888	0.163643	14	0.180379	No	No
Uterus	127	ZNF384	ENSG00000126746.17	12	0.000105466	0.00147653	14	0.0282403	Yes	No
Uterus	127	PIANP	ENSG00000139200.13	12	0.00124409	0.0174173	14	0.0509397	No	No
Uterus	127	COPS7A	ENSG00000111652.9	12	0.0135313	0.189439	14	0.204108	No	No
Uterus	127	RP4-761J14.10	ENSG00000269892.1	12	0.00110953	0.0155334	14	0.0489478	Yes	No
Uterus	127	MLF2	ENSG00000089693.10	12	0.00145123	0.0203172	14	0.0534579	No	No
Uterus	127	PTMS	ENSG00000159335.15	12	0.0013847	0.0193859	14	0.0526514	No	No
Uterus	127	LAG3	ENSG00000089692.8	12	0.00467571	0.0654599	14	0.0934763	No	No
Uterus	127	CD4	ENSG00000010610.9	12	0.000173204	0.00259806	15	0.0317629	Yes	No
Uterus	127	GPR162	ENSG00000250510.7	12	0.00226977	0.0340465	15	0.0664193	No	No
Uterus	127	P3H3	ENSG00000110811.19	12	0.00508393	0.0762589	15	0.103045	No	No
Uterus	127	GNB3	ENSG00000111664.10	12	0.000655449	0.00983174	15	0.0433518	Yes	No
Uterus	127	CDCA3	ENSG00000111665.11	12	0.00011785	0.00176775	15	0.0294853	Yes	No
Uterus	127	USP5	ENSG00000111667.13	12	0.00669225	0.100384	15	0.124344	No	No
Uterus	127	TPI1	ENSG00000111669.14	12	0.00110839	0.0166259	15	0.0501775	No	No
Uterus	127	SPSB2	ENSG00000111671.9	12	7.00012e-05	0.00105002	15	0.027197	Yes	No
Uterus	127	U47924.32	ENSG00000275703.1	12	0.00223825	0.0335738	15	0.0659696	No	No
Uterus	127	LRRC23	ENSG00000010626.14	12	2.12325e-06	3.18488e-05	15	0.0144216	Yes	No
Uterus	127	ENO2	ENSG00000111674.8	12	0.00105676	0.0169082	16	0.0504391	No	No
Uterus	127	ATN1	ENSG00000111676.14	12	0.00111608	0.0167413	15	0.050284	No	No
Uterus	127	C12orf57	ENSG00000111678.10	12	0.00102151	0.0153226	15	0.0487364	Yes	No
Uterus	127	PTPN6	ENSG00000111679.16	12	0.00400955	0.0601433	15	0.0890606	No	No
Uterus	127	PHB2	ENSG00000215021.8	12	0.00226447	0.033967	15	0.0663469	No	No
Uterus	127	EMG1	ENSG00000126749.14	12	0.0030507	0.0457605	15	0.0766713	No	No
Uterus	127	LPCAT3	ENSG00000111684.10	12	0.00811809	0.12989	16	0.15023	No	No
Uterus	127	C1S	ENSG00000182326.14	12	0.00172362	0.027578	16	0.0604523	No	No
Uterus	127	C1R	ENSG00000159403.15	12	0.00284701	0.0427051	15	0.0741247	No	No
Uterus	127	C1RL	ENSG00000139178.10	12	0.00399958	0.0599937	15	0.0889417	No	No
Uterus	127	RBP5	ENSG00000139194.7	12	0.000128187	0.0019228	15	0.0299275	Yes	No
Uterus	127	CLSTN3	ENSG00000139182.13	12	1.01817e-05	0.000152725	15	0.0204839	Yes	No
Uterus	127	PEX5	ENSG00000139197.10	12	0.00129111	0.0180756	14	0.0515711	No	No
Uterus	127	CD163L1	ENSG00000177675.8	12	0.00221929	0.0377279	17	0.0696339	No	No
Uterus	127	CD163	ENSG00000177575.12	12	0.00228825	0.0366121	16	0.0687441	No	No
Uterus	127	GDF3	ENSG00000184344.3	12	0.0018891	0.0302256	16	0.0628087	No	No
Uterus	127	SLC2A14	ENSG00000173262.11	12	0.00194195	0.0310712	16	0.0636326	No	No
Uterus	127	SLC2A3	ENSG00000059804.15	12	8.88269e-05	0.00142123	16	0.0282403	Yes	No
Uterus	127	FOXJ2	ENSG00000065970.8	12	0.00155526	0.0264394	17	0.0593385	No	No
Uterus	127	C3AR1	ENSG00000171860.4	12	0.00212905	0.0361938	17	0.0684037	No	No
Uterus	127	NECAP1	ENSG00000089818.17	12	0.00832152	0.141466	17	0.160724	No	No
Uterus	127	CLEC4A	ENSG00000111729.13	12	0.000588113	0.00999792	17	0.043468	Yes	No
Uterus	127	RP11-266K4.13	ENSG00000276417.1	12	0.00131683	0.0223861	17	0.0553545	No	No
Uterus	127	RP11-266K4.14	ENSG00000275367.1	12	0.00183307	0.0311621	17	0.0636832	No	No
Uterus	127	FAM90A1	ENSG00000171847.10	12	0.00125613	0.0213542	17	0.0544616	No	No
Uterus	127	RP11-266K4.9	ENSG00000215241.3	12	0.00310861	0.0528464	17	0.0826744	No	No
Uterus	127	LINC00937	ENSG00000226091.7	12	0.00231422	0.041656	18	0.0732175	No	No
Uterus	127	CLEC4D	ENSG00000166527.7	12	0.00415263	0.0747473	18	0.101725	No	No
Uterus	127	CLEC4E	ENSG00000166523.7	12	0.00967728	0.174191	18	0.190014	No	No
Uterus	127	AICDA	ENSG00000111732.10	12	0.000501686	0.00903035	18	0.042144	Yes	No
Uterus	127	MFAP5	ENSG00000197614.10	12	0.00247569	0.0445624	18	0.0756324	No	No
Uterus	127	RIMKLB	ENSG00000166532.15	12	0.00529236	0.100555	19	0.124496	No	No
Uterus	127	RP11-20D14.6	ENSG00000249790.2	12	0.00241507	0.0434713	18	0.0747688	No	No
Uterus	127	A2ML1	ENSG00000166535.19	12	0.00111366	0.0200459	18	0.05314	No	No
Uterus	127	PHC1	ENSG00000111752.10	12	0.000742111	0.0126159	17	0.0463613	Yes	No
Uterus	127	M6PR	ENSG00000003056.7	12	0.00252501	0.0429252	17	0.0742692	No	No
Uterus	127	KLRG1	ENSG00000139187.9	12	0.000534966	0.00962939	18	0.0429974	Yes	No
Uterus	127	A2M	ENSG00000175899.14	12	0.00198215	0.0356787	18	0.0678981	No	No
Uterus	127	PZP	ENSG00000126838.9	12	0.0169906	0.322822	19	0.330131	No	No
Uterus	127	LINC00987	ENSG00000237248.4	12	0.00215589	0.0388061	18	0.0706289	No	No
Uterus	127	RP11-118B22.4	ENSG00000256427.1	12	0.00258778	0.0465801	18	0.0772981	No	No
Uterus	127	RP13-735L24.1	ENSG00000260423.1	12	0.000479294	0.008148	17	0.0409094	Yes	No
Uterus	127	RP11-726G1.1	ENSG00000214776.10	12	0.000499443	0.00898997	18	0.0420788	Yes	No
Uterus	127	KLRB1	ENSG00000111796.3	12	0.0042462	0.0721853	17	0.0993914	No	No
Uterus	127	CLEC2D	ENSG00000069493.14	12	0.00472335	0.0850204	18	0.110993	No	No
Uterus	127	CLECL1	ENSG00000184293.7	12	0.00285144	0.0513259	18	0.0812796	No	No
Uterus	127	CD69	ENSG00000110848.8	12	0.00346813	0.0624263	18	0.0908531	No	No
Uterus	127	KLRF1	ENSG00000150045.11	12	0.00588171	0.105871	18	0.128963	No	No
Uterus	127	CLEC2B	ENSG00000110852.4	12	0.000698834	0.012579	18	0.0463613	Yes	No
Uterus	127	CLEC12A	ENSG00000172322.13	12	0.000207003	0.00372605	18	0.0343328	Yes	No
Uterus	127	CLEC12B	ENSG00000256660.5	12	0.00102832	0.0195382	19	0.0528079	No	No
Uterus	127	CLEC9A	ENSG00000197992.6	12	0.000103835	0.00197287	19	0.0301929	Yes	No
Uterus	127	CLEC1A	ENSG00000150048.10	12	0.00331043	0.0628981	19	0.0912172	No	No
Uterus	127	CLEC7A	ENSG00000172243.17	12	0.000608183	0.0115555	19	0.0453529	Yes	No
Uterus	127	OLR1	ENSG00000173391.8	12	0.00566104	0.113221	20	0.135258	No	No
Uterus	127	GABARAPL1	ENSG00000139112.10	12	0.00437175	0.087435	20	0.113292	No	No
Uterus	127	KLRD1	ENSG00000134539.16	12	0.00352763	0.0705526	20	0.0979937	No	No
Uterus	127	KLRK1	ENSG00000213809.8	12	0.0325059	0.617613	19	0.619266	No	No
Uterus	127	KLRC4	ENSG00000183542.5	12	0.0132434	0.251625	19	0.262169	No	No
Uterus	127	KLRC3	ENSG00000205810.8	12	0.00611567	0.116198	19	0.137926	No	No
Uterus	127	KLRC2	ENSG00000205809.9	12	0.000106505	0.00202359	19	0.0301929	Yes	No
Uterus	127	KLRC1	ENSG00000134545.13	12	0.012084	0.229597	19	0.241259	No	No
Uterus	127	EIF2S3L	ENSG00000180574.3	12	0.0149529	0.284105	19	0.293105	No	No
Uterus	127	RP11-291B21.2	ENSG00000256039.1	12	0.00066787	0.0126895	19	0.0463651	Yes	No
Uterus	127	MAGOHB	ENSG00000111196.9	12	0.000623179	0.0118404	19	0.0455792	Yes	No
Uterus	127	STYK1	ENSG00000060140.8	12	0.00626181	0.118974	19	0.140323	No	No
Uterus	127	YBX3	ENSG00000060138.12	12	0.000341518	0.00648884	19	0.0386642	Yes	No
Uterus	127	PRH1	ENSG00000231887.6	12	0.00101376	0.0182476	18	0.0517029	No	No
Uterus	127	TAS2R10	ENSG00000121318.2	12	0.00256413	0.0461543	18	0.0769681	No	No
Uterus	127	PRR4	ENSG00000111215.11	12	0.00132956	0.0265911	20	0.0595081	No	No
Uterus	127	TAS2R13	ENSG00000212128.2	12	0.000490922	0.0088366	18	0.0418812	Yes	No
Uterus	127	PRH2	ENSG00000134551.12	12	0.00264317	0.0475771	18	0.0781162	No	No
Uterus	127	TAS2R14	ENSG00000212127.5	12	0.0012704	0.0228672	18	0.0558082	No	No
Uterus	127	TAS2R50	ENSG00000212126.3	12	0.00207413	0.0373344	18	0.0693133	No	No
Uterus	127	TAS2R20	ENSG00000255837.1	12	0.00704853	0.126874	18	0.147649	No	No
Uterus	127	TAS2R19	ENSG00000212124.2	12	0.00497122	0.089482	18	0.115066	No	No
Uterus	127	TAS2R31	ENSG00000256436.1	12	0.0279019	0.502234	18	0.504958	No	No
Uterus	127	TAS2R46	ENSG00000226761.3	12	0.0025819	0.0464742	18	0.0772298	No	No
Uterus	127	TAS2R43	ENSG00000255374.3	12	0.00170614	0.0307105	18	0.0632976	No	No
Uterus	127	TAS2R30	ENSG00000256188.3	12	0.00259393	0.0466907	18	0.0773444	No	No
Uterus	127	SMIM10L1	ENSG00000256537.4	12	3.16543e-05	0.000569778	18	0.0262468	Yes	No
Uterus	127	LINC01252	ENSG00000247157.6	12	0.00362271	0.061586	17	0.0902676	No	No
Uterus	127	ETV6	ENSG00000139083.10	12	0.00217778	0.0392001	18	0.0709745	No	No
Uterus	127	LRP6	ENSG00000070018.8	12	0.000124476	0.00199161	16	0.0301929	Yes	No
Uterus	127	MANSC1	ENSG00000111261.13	12	0.00638724	0.0958086	15	0.120439	No	No
Uterus	127	LOH12CR2	ENSG00000205791.3	12	0.00248754	0.0373132	15	0.0692953	No	No
Uterus	127	BORCS5	ENSG00000165714.10	12	0.00912786	0.146046	16	0.164771	No	No
Uterus	127	DUSP16	ENSG00000111266.8	12	0.00664725	0.106356	16	0.129361	No	No
Uterus	127	RP11-253I19.3	ENSG00000255670.1	12	0.0017816	0.0267241	15	0.05962	No	No
Uterus	127	CREBL2	ENSG00000111269.2	12	9.49326e-05	0.00151892	16	0.0283033	Yes	No
Uterus	127	RP11-180M15.6	ENSG00000275963.1	12	0.00600086	0.0900129	15	0.115542	No	No
Uterus	127	GPR19	ENSG00000183150.7	12	0.00182482	0.0291971	16	0.0619854	No	No
Uterus	127	CDKN1B	ENSG00000111276.10	12	0.0103161	0.165058	16	0.181659	No	No
Uterus	127	APOLD1	ENSG00000178878.12	12	0.00755342	0.120855	16	0.14201	No	No
Uterus	127	DDX47	ENSG00000213782.7	12	0.00427282	0.0683651	16	0.0959481	No	No
Uterus	127	GPRC5A	ENSG00000013588.7	12	0.00448658	0.0717852	16	0.0990996	No	No
Uterus	127	GPRC5D	ENSG00000111291.8	12	0.00092587	0.0148139	16	0.0482934	Yes	No
Uterus	127	HEBP1	ENSG00000013583.8	12	0.0122799	0.196478	16	0.210444	No	No
Uterus	127	RP11-377D9.3	ENSG00000255621.1	12	0.000702729	0.0112437	16	0.0449498	Yes	No
Uterus	127	FAM234B	ENSG00000084444.13	12	0.000332189	0.00564721	17	0.0376617	Yes	No
Uterus	127	GSG1	ENSG00000111305.18	12	0.000723552	0.0115768	16	0.0453529	Yes	No
Uterus	127	EMP1	ENSG00000134531.9	12	0.000998224	0.0159716	16	0.0494761	Yes	No
Uterus	127	ATF7IP	ENSG00000171681.12	12	0.00848518	0.127278	15	0.148002	No	No
Uterus	127	PLBD1	ENSG00000121316.10	12	0.00101336	0.014187	14	0.0476622	Yes	No
Uterus	127	GUCY2C	ENSG00000070019.4	12	0.00128394	0.0179751	14	0.0515048	No	No
Uterus	127	HIST4H4	ENSG00000197837.3	12	0.0078504	0.102055	13	0.125833	No	No
Uterus	127	H2AFJ	ENSG00000246705.4	12	5.4467e-05	0.000708071	13	0.027183	Yes	No
Uterus	127	WBP11	ENSG00000084463.7	12	0.000567081	0.00737205	13	0.0399223	Yes	No
Uterus	127	C12orf60	ENSG00000182993.3	12	0.000221635	0.00288125	13	0.0322008	Yes	No
Uterus	127	SMCO3	ENSG00000179256.2	12	0.0156749	0.203774	13	0.217068	No	No
Uterus	127	ART4	ENSG00000111339.10	12	0.00620593	0.080677	13	0.107043	No	No
Uterus	127	MGP	ENSG00000111341.9	12	0.000177049	0.00212458	12	0.0304818	Yes	No
Uterus	127	ERP27	ENSG00000139055.6	12	0.00339249	0.0407099	12	0.0723664	No	No
Uterus	127	ARHGDIB	ENSG00000111348.8	12	0.000754578	0.00905494	12	0.0421851	Yes	No
Uterus	127	LINC01489	ENSG00000255727.1	12	0.0193658	0.23239	12	0.243938	No	No
Uterus	127	RERG	ENSG00000134533.6	12	0.00115858	0.0162202	14	0.0497509	Yes	No
Uterus	127	RERG-AS1	ENSG00000255660.1	12	2.40454e-05	0.000288545	12	0.0217948	Yes	No
Uterus	127	PTPRO	ENSG00000151490.13	12	0.00582402	0.0757123	13	0.102568	No	No
Uterus	127	EPS8	ENSG00000151491.12	12	0.00186496	0.0261095	14	0.0590752	No	No
Uterus	127	STRAP	ENSG00000023734.10	12	0.00191964	0.0230357	12	0.0559799	No	No
Uterus	127	DERA	ENSG00000023697.12	12	0.00409209	0.0491051	12	0.0793913	No	No
Uterus	127	MGST1	ENSG00000008394.12	12	0.00282193	0.0338631	12	0.0662341	No	No
Uterus	127	LMO3	ENSG00000048540.14	12	0.00527349	0.0580084	11	0.0870963	No	No
Uterus	127	RERGL	ENSG00000111404.6	12	0.00237153	0.0379445	16	0.0698385	No	No
Uterus	127	PIK3C2G	ENSG00000139144.9	12	0.00485192	0.0824826	17	0.108805	No	No
Uterus	127	PLEKHA5	ENSG00000052126.14	12	0.00187914	0.0319454	17	0.0643959	No	No
Uterus	127	AEBP2	ENSG00000139154.14	12	0.0052677	0.0948186	18	0.119635	No	No
Uterus	127	PDE3A	ENSG00000172572.6	12	0.000603268	0.0138752	23	0.0474208	Yes	No
Uterus	127	SLCO1C1	ENSG00000139155.8	12	0.00206886	0.043446	21	0.0747531	No	No
Uterus	127	PYROXD1	ENSG00000121350.15	12	0.00335121	0.0569705	17	0.086254	No	No
Uterus	127	RECQL	ENSG00000004700.15	12	0.00649626	0.110436	17	0.132886	No	No
Uterus	127	GOLT1B	ENSG00000111711.9	12	0.0123714	0.210314	17	0.223202	No	No
Uterus	127	SPX	ENSG00000134548.9	12	0.000694323	0.0118035	17	0.0455496	Yes	No
Uterus	127	GYS2	ENSG00000111713.2	12	0.0106143	0.180444	17	0.195789	No	No
Uterus	127	LDHB	ENSG00000111716.12	12	0.0114452	0.194568	17	0.208769	No	No
Uterus	127	KCNJ8	ENSG00000121361.3	12	0.00448644	0.071783	16	0.0990996	No	No
Uterus	127	ABCC9	ENSG00000069431.11	12	0.00235179	0.0376287	16	0.0695579	No	No
Uterus	127	CMAS	ENSG00000111726.12	12	0.0024007	0.0312091	13	0.0637021	No	No
Uterus	127	ST8SIA1	ENSG00000111728.10	12	0.00608266	0.0912399	15	0.116625	No	No
Uterus	127	C2CD5	ENSG00000111731.12	12	0.00221744	0.0266093	12	0.0595117	No	No
Uterus	127	RP11-359J14.2	ENSG00000256973.1	12	0.000352661	0.00387927	11	0.0346082	Yes	No
Uterus	127	ETNK1	ENSG00000139163.15	12	0.0236611	0.260272	11	0.270317	No	No
Uterus	127	SOX5	ENSG00000134532.15	12	0.0028557	0.0428355	15	0.0742062	No	No
Uterus	127	RP11-444D3.1	ENSG00000255864.5	12	2.42678e-05	0.00043682	18	0.0233965	Yes	No
Uterus	127	BCAT1	ENSG00000060982.14	12	0.000525701	0.00893691	17	0.0420788	Yes	No
Uterus	127	LRMP	ENSG00000118308.15	12	0.000590176	0.010033	17	0.0434924	Yes	No
Uterus	127	CASC1	ENSG00000118307.18	12	0.00401046	0.0681778	17	0.0957899	No	No
Uterus	127	ETFRF1	ENSG00000205707.10	12	0.00516494	0.082639	16	0.108951	No	No
Uterus	127	KRAS	ENSG00000133703.11	12	0.00789408	0.134199	17	0.154163	No	No
Uterus	127	RP11-707G18.1	ENSG00000278743.1	12	0.00334424	0.0535078	16	0.0832281	No	No
Uterus	127	RASSF8	ENSG00000123094.15	12	0.00120963	0.0217733	18	0.0548098	No	No
Uterus	127	BHLHE41	ENSG00000123095.5	12	0.00740481	0.125882	17	0.14677	No	No
Uterus	127	SSPN	ENSG00000123096.11	12	0.0053155	0.0956791	18	0.12034	No	No
Uterus	127	ITPR2	ENSG00000123104.11	12	0.00215918	0.0431836	20	0.0744971	No	No
Uterus	127	INTS13	ENSG00000064102.14	12	5.51837e-05	0.000882939	16	0.027183	Yes	No
Uterus	127	FGFR1OP2	ENSG00000111790.13	12	0.000910491	0.0145679	16	0.048014	Yes	No
Uterus	127	TM7SF3	ENSG00000064115.10	12	0.00776999	0.12432	16	0.145312	No	No
Uterus	127	MED21	ENSG00000152944.8	12	0.00378575	0.060572	16	0.0894083	No	No
Uterus	127	RP11-582E3.6	ENSG00000275764.1	12	0.0010791	0.0172656	16	0.0507828	No	No
Uterus	127	C12orf71	ENSG00000214700.5	12	6.36989e-05	0.00101918	16	0.027183	Yes	No
Uterus	127	STK38L	ENSG00000211455.7	12	0.00048234	0.00819977	17	0.0410097	Yes	No
Uterus	127	ARNTL2	ENSG00000029153.14	12	0.00022211	0.00355376	16	0.034125	Yes	No
Uterus	127	SMCO2	ENSG00000165935.9	12	0.000287169	0.00459471	16	0.0359107	Yes	No
Uterus	127	PPFIBP1	ENSG00000110841.13	12	0.00812509	0.138127	17	0.157607	No	No
Uterus	127	REP15	ENSG00000174236.3	12	0.00265588	0.0424941	16	0.0739902	No	No
Uterus	127	MRPS35	ENSG00000061794.12	12	0.00246941	0.0395106	16	0.0712133	No	No
Uterus	127	MANSC4	ENSG00000205693.3	12	0.000684372	0.0102656	15	0.0439233	Yes	No
Uterus	127	KLHL42	ENSG00000087448.9	12	0.00542714	0.081407	15	0.107734	No	No
Uterus	127	PTHLH	ENSG00000087494.15	12	0.00242102	0.0387363	16	0.0705677	No	No
Uterus	127	CCDC91	ENSG00000123106.10	12	0.0100919	0.211929	21	0.224664	No	No
Uterus	127	FAR2	ENSG00000064763.10	12	0.000349157	0.00837976	24	0.0411143	Yes	No
Uterus	127	ERGIC2	ENSG00000087502.17	12	0.00058299	0.0134088	23	0.0469883	Yes	No
Uterus	127	OVCH1	ENSG00000187950.8	12	0.00499529	0.119887	24	0.141186	No	No
Uterus	127	TMTC1	ENSG00000133687.15	12	0.000457317	0.0114329	25	0.0452012	Yes	No
Uterus	127	IPO8	ENSG00000133704.9	12	0.000316894	0.00728855	23	0.0397852	Yes	No
Uterus	127	CAPRIN2	ENSG00000110888.17	12	0.0017457	0.0384055	22	0.0702864	No	No
Uterus	127	RP11-77I22.2	ENSG00000246331.2	12	0.00315638	0.0694403	22	0.0969123	No	No
Uterus	127	LINC00941	ENSG00000235884.3	12	0.000202217	0.00444877	22	0.035729	Yes	No
Uterus	127	TSPAN11	ENSG00000110900.14	12	0.00136454	0.0327489	24	0.0651103	No	No
Uterus	127	DDX11	ENSG00000013573.16	12	0.00239459	0.0574701	24	0.0866489	No	No
Uterus	127	OVOS2	ENSG00000177359.17	12	0.00159483	0.0382759	24	0.0701637	No	No
Uterus	127	FAM60A	ENSG00000139146.13	12	0.00258049	0.0567707	22	0.0860881	No	No
Uterus	127	DENND5B	ENSG00000170456.15	12	0.00918953	0.211359	23	0.224166	No	No
Uterus	127	ETFBKMT	ENSG00000139160.13	12	0.00062309	0.0130849	21	0.0466999	Yes	No
Uterus	127	AMN1	ENSG00000151743.10	12	0.00184699	0.0406338	22	0.0723026	No	No
Uterus	127	H3F3C	ENSG00000188375.4	12	0.00520678	0.109342	21	0.131976	No	No
Uterus	127	RP11-428G5.5	ENSG00000255760.1	12	0.000690867	0.0145082	21	0.0479526	Yes	No
Uterus	127	KIAA1551	ENSG00000174718.11	12	0.001983	0.0416431	21	0.0732144	No	No
Uterus	127	RP11-50I19.2	ENSG00000276136.1	12	0.00649483	0.136391	21	0.156127	No	No
Uterus	127	BICD1	ENSG00000151746.13	12	0.000609164	0.0146199	24	0.0480919	Yes	No
Uterus	127	FGD4	ENSG00000139132.14	12	0.00235171	0.0540894	23	0.083852	No	No
Uterus	127	DNM1L	ENSG00000087470.17	12	0.00511716	0.10746	21	0.13037	No	No
Uterus	127	YARS2	ENSG00000139131.12	12	0.00444407	0.0933254	21	0.118466	No	No
Uterus	127	PKP2	ENSG00000057294.14	12	0.00324603	0.0714127	22	0.0987528	No	No
Uterus	127	ALG10	ENSG00000139133.6	12	0.0309434	0.402264	13	0.406996	No	No
Uterus	127	RP11-847H18.3	ENSG00000256538.1	12	0.00567554	0.073782	13	0.10085	No	No
Uterus	127	RP11-313F23.4	ENSG00000255652.3	12	0.014312	0.171744	12	0.187869	No	No
Uterus	127	ALG10B	ENSG00000175548.8	12	0.0438337	0.569838	13	0.571778	No	No
Uterus	127	CPNE8	ENSG00000139117.13	12	8.67218e-05	0.00112738	13	0.0274728	Yes	No
Uterus	127	KIF21A	ENSG00000139116.18	12	0.0138628	0.180216	13	0.195578	No	No
Uterus	127	ABCD2	ENSG00000173208.3	12	0.000552431	0.00773403	14	0.0403536	Yes	No
Uterus	127	SLC2A13	ENSG00000151229.12	12	0.00991678	0.158668	16	0.175954	No	No
Uterus	127	LRRK2	ENSG00000188906.14	12	0.020112	0.321792	16	0.329171	No	No
Uterus	127	CNTN1	ENSG00000018236.14	12	0.00217577	0.0435155	20	0.0747733	No	No
Uterus	127	PDZRN4	ENSG00000165966.14	12	0.00914561	0.192058	21	0.206571	No	No
Uterus	127	GXYLT1	ENSG00000151233.10	12	0.000618459	0.0111323	18	0.0447911	Yes	No
Uterus	127	YAF2	ENSG00000015153.14	12	0.00036987	0.00702754	19	0.0395565	Yes	No
Uterus	127	PPHLN1	ENSG00000134283.17	12	0.0108135	0.21627	20	0.228552	No	No
Uterus	127	ZCRB1	ENSG00000139168.7	12	0.00331891	0.0597404	18	0.0887197	No	No
Uterus	127	PRICKLE1	ENSG00000139174.11	12	0.00100404	0.0190769	19	0.0524451	No	No
Uterus	127	RP11-25I15.3	ENSG00000257114.2	12	0.0121824	0.207101	17	0.220156	No	No
Uterus	127	PUS7L	ENSG00000129317.14	12	0.00696562	0.0835875	12	0.109784	No	No
Uterus	127	IRAK4	ENSG00000198001.13	12	0.0109142	0.141884	13	0.161077	No	No
Uterus	127	TWF1	ENSG00000151239.13	12	0.0103398	0.124077	12	0.145085	No	No
Uterus	127	TMEM117	ENSG00000139173.9	12	0.000166722	0.00233411	14	0.031174	Yes	No
Uterus	127	NELL2	ENSG00000184613.10	12	0.00355826	0.0391408	11	0.0709745	No	No
Uterus	127	ANO6	ENSG00000177119.15	12	0.00502811	0.0553092	11	0.0847968	No	No
Uterus	127	RP11-352M15.2	ENSG00000273015.2	12	0.000768833	0.00845716	11	0.0412778	Yes	No
Uterus	127	ARID2	ENSG00000189079.15	12	0.0047135	0.056562	12	0.085877	No	No
Uterus	127	SCAF11	ENSG00000139218.17	12	0.00239062	0.0262968	11	0.0591865	No	No
Uterus	127	SLC38A1	ENSG00000111371.15	12	0.0227012	0.272414	12	0.281771	No	No
Uterus	127	SLC38A2	ENSG00000134294.13	12	0.00334121	0.0400946	12	0.0718123	No	No
Uterus	127	RP11-96H19.1	ENSG00000257261.5	12	0.0102907	0.174942	17	0.190706	No	No
Uterus	127	RP11-474P2.4	ENSG00000257496.1	12	9.81128e-06	0.000117735	12	0.0200023	Yes	No
Uterus	127	RP11-474P2.6	ENSG00000275481.1	12	0.0129031	0.154837	12	0.172556	No	No
Uterus	127	RP11-446N19.1	ENSG00000272369.1	12	0.0046587	0.0652218	14	0.0932177	No	No
Uterus	127	SLC38A4	ENSG00000139209.15	12	0.000683044	0.00956262	14	0.0429402	Yes	No
Uterus	127	RP11-618L22.1	ENSG00000274723.1	12	0.000201827	0.0030274	15	0.0327161	Yes	No
Uterus	127	AMIGO2	ENSG00000139211.6	12	0.00600854	0.0901281	15	0.115657	No	No
Uterus	127	PCED1B	ENSG00000179715.12	12	0.058508	0.936128	16	0.936388	No	No
Uterus	127	RP11-493L12.4	ENSG00000258181.1	12	0.00036994	0.0055491	15	0.0375306	Yes	No
Uterus	127	RPAP3	ENSG00000005175.9	12	0.00747378	0.127054	17	0.147826	No	No
Uterus	127	ENDOU	ENSG00000111405.8	12	0.000316397	0.00537876	17	0.0371532	Yes	No
Uterus	127	RP1-197B17.4	ENSG00000274902.1	12	0.00800893	0.136152	17	0.155918	No	No
Uterus	127	RAPGEF3	ENSG00000079337.15	12	6.82864e-05	0.00116087	17	0.0274788	Yes	No
Uterus	127	SLC48A1	ENSG00000211584.13	12	0.00505824	0.0809319	16	0.107247	No	No
Uterus	127	HDAC7	ENSG00000061273.17	12	0.00379389	0.0607022	16	0.0895439	No	No
Uterus	127	VDR	ENSG00000111424.10	12	0.00125828	0.0213908	17	0.0544853	No	No
Uterus	127	RP11-89H19.2	ENSG00000278385.1	12	0.0199543	0.319269	16	0.326665	No	No
Uterus	127	TMEM106C	ENSG00000134291.11	12	0.00615733	0.0985173	16	0.122708	No	No
Uterus	127	COL2A1	ENSG00000139219.17	12	0.000723305	0.0115729	16	0.0453529	Yes	No
Uterus	127	RP1-228P16.8	ENSG00000276814.1	12	0.0211254	0.338006	16	0.344757	No	No
Uterus	127	SENP1	ENSG00000079387.13	12	0.000781374	0.012502	16	0.0462994	Yes	No
Uterus	127	PFKM	ENSG00000152556.15	12	0.00070466	0.0112746	16	0.0450093	Yes	No
Uterus	127	ASB8	ENSG00000177981.10	12	0.000513331	0.00821329	16	0.0410426	Yes	No
Uterus	127	CCDC184	ENSG00000177875.4	12	0.00130857	0.0196285	15	0.0528861	No	No
Uterus	127	RP11-370I10.12	ENSG00000269514.1	12	0.00559508	0.0839262	15	0.110063	No	No
Uterus	127	OR10AD1	ENSG00000172640.3	12	0.0142835	0.214253	15	0.226739	No	No
Uterus	127	RP11-370I10.10	ENSG00000275228.1	12	0.00492761	0.0739142	15	0.100939	No	No
Uterus	127	H1FNT	ENSG00000187166.1	12	0.00113176	0.0169764	15	0.050519	No	No
Uterus	127	ZNF641	ENSG00000167528.12	12	0.00383157	0.0574735	15	0.0866489	No	No
Uterus	127	RP11-370I10.11	ENSG00000273765.1	12	0.000311234	0.00435727	14	0.0356274	Yes	No
Uterus	127	C12orf54	ENSG00000177627.9	12	0.0097936	0.13711	14	0.156756	No	No
Uterus	127	OR8S1	ENSG00000197376.2	12	0.00345114	0.0448649	13	0.0758664	No	No
Uterus	127	KANSL2	ENSG00000139620.12	12	0.0128972	0.167664	13	0.184123	No	No
Uterus	127	CCNT1	ENSG00000129315.10	12	0.0113711	0.147825	13	0.166267	No	No
Uterus	127	ADCY6	ENSG00000174233.11	12	0.00101622	0.0121946	12	0.0460164	Yes	No
Uterus	127	RP11-579D7.4	ENSG00000257660.5	12	0.0069244	0.0830928	12	0.109361	No	No
Uterus	127	CACNB3	ENSG00000167535.7	12	0.0126861	0.152233	12	0.170055	No	No
Uterus	127	DDX23	ENSG00000174243.9	12	0.00327642	0.039317	12	0.0710711	No	No
Uterus	127	RND1	ENSG00000172602.9	12	0.00843073	0.101169	12	0.125032	No	No
Uterus	127	CCDC65	ENSG00000139537.10	12	0.00695838	0.0835006	12	0.109705	No	No
Uterus	127	FKBP11	ENSG00000134285.10	12	0.000434302	0.00521162	12	0.0369291	Yes	No
Uterus	127	ARF3	ENSG00000134287.9	12	0.00151211	0.0181453	12	0.0516027	No	No
Uterus	127	WNT10B	ENSG00000169884.13	12	0.033296	0.399552	12	0.404386	No	No
Uterus	127	DDN	ENSG00000181418.7	12	0.00305116	0.0366139	12	0.0687441	No	No
Uterus	127	PRKAG1	ENSG00000181929.11	12	0.00193265	0.0212591	11	0.0544022	No	No
Uterus	127	KMT2D	ENSG00000167548.14	12	0.00234468	0.0257915	11	0.0587315	No	No
Uterus	127	RHEBL1	ENSG00000167550.10	12	0.00335761	0.0369337	11	0.0689633	No	No
Uterus	127	DHH	ENSG00000139549.2	12	0.00227382	0.025012	11	0.0578614	No	No
Uterus	127	LMBR1L	ENSG00000139636.15	12	0.000749737	0.00824711	11	0.0410516	Yes	No
Uterus	127	TUBA1B	ENSG00000123416.15	12	0.000864115	0.00950526	11	0.0428495	Yes	No
Uterus	127	TUBA1A	ENSG00000167552.13	12	2.92526e-05	0.000321778	11	0.0220083	Yes	No
Uterus	127	TUBA1C	ENSG00000167553.15	12	0.00688605	0.0757466	11	0.102589	No	No
Uterus	127	PRPH	ENSG00000135406.13	12	0.034125	0.34125	10	0.347849	No	No
Uterus	127	TROAP	ENSG00000135451.12	12	0.0160553	0.160553	10	0.177656	No	No
Uterus	127	C1QL4	ENSG00000186897.4	12	0.00645764	0.0645764	10	0.0926685	No	No
Uterus	127	DNAJC22	ENSG00000178401.14	12	0.018779	0.18779	10	0.202587	No	No
Uterus	127	SPATS2	ENSG00000123352.17	12	0.00661822	0.0661822	10	0.0940445	No	No
Uterus	127	KCNH3	ENSG00000135519.6	12	0.00109032	0.00981284	9	0.0432948	Yes	No
Uterus	127	MCRS1	ENSG00000187778.13	12	0.00887534	0.079878	9	0.10632	No	No
Uterus	127	PRPF40B	ENSG00000110844.13	12	0.0141866	0.127679	9	0.148331	No	No
Uterus	127	FAM186B	ENSG00000135436.8	12	0.000572363	0.00515126	9	0.0368466	Yes	No
Uterus	127	FMNL3	ENSG00000161791.13	12	0.00125607	0.0113047	9	0.0450707	Yes	No
Uterus	127	TMBIM6	ENSG00000139644.12	12	0.00778949	0.0701054	9	0.0975604	No	No
Uterus	127	NCKAP5L	ENSG00000167566.16	12	0.000250752	0.00200601	8	0.0301929	Yes	No
Uterus	127	BCDIN3D	ENSG00000186666.5	12	0.00146783	0.0117426	8	0.0454697	Yes	No
Uterus	127	FAIM2	ENSG00000135472.8	12	0.00150732	0.0135659	9	0.0471013	Yes	No
Uterus	127	AQP2	ENSG00000167580.7	12	0.0184923	0.147938	8	0.166345	No	No
Uterus	127	AQP5	ENSG00000161798.6	12	0.00172722	0.0155449	9	0.0489615	Yes	No
Uterus	127	AQP6	ENSG00000086159.12	12	0.00585917	0.0527326	9	0.0825913	No	No
Uterus	127	RACGAP1	ENSG00000161800.12	12	0.0047573	0.0428157	9	0.0741949	No	No
Uterus	127	ASIC1	ENSG00000110881.11	12	0.000284298	0.00255868	9	0.0317115	Yes	No
Uterus	127	SMARCD1	ENSG00000066117.14	12	0.00457638	0.0411874	9	0.0728766	No	No
Uterus	127	GPD1	ENSG00000167588.12	12	0.0188589	0.16973	9	0.185983	No	No
Uterus	127	COX14	ENSG00000178449.8	12	0.00434821	0.0391339	9	0.0709745	No	No
Uterus	127	CERS5	ENSG00000139624.12	12	0.0130654	0.117589	9	0.1392	No	No
Uterus	127	LIMA1	ENSG00000050405.13	12	0.00216648	0.0216648	10	0.054716	No	No
Uterus	127	FAM186A	ENSG00000185958.9	12	0.000377248	0.00377248	10	0.034439	Yes	No
Uterus	127	LARP4	ENSG00000161813.21	12	0.0142601	0.142601	10	0.161757	No	No
Uterus	127	DIP2B	ENSG00000066084.12	12	0.0397841	0.437625	11	0.441382	No	No
Uterus	127	ATF1	ENSG00000123268.8	12	0.00882788	0.0882788	10	0.113967	No	No
Uterus	127	METTL7A	ENSG00000185432.11	12	0.00232053	0.0232053	10	0.0561305	No	No
Uterus	127	RP11-407N8.6	ENSG00000274156.1	12	0.00453517	0.0453517	10	0.0763099	No	No
Uterus	127	SLC11A2	ENSG00000110911.14	12	0.0116255	0.116255	10	0.137966	No	No
Uterus	127	LETMD1	ENSG00000050426.15	12	0.00924643	0.0924643	10	0.117713	No	No
Uterus	127	CSRNP2	ENSG00000110925.6	12	0.00215588	0.0215588	10	0.0546324	No	No
Uterus	127	TFCP2	ENSG00000135457.9	12	0.00873857	0.0961243	11	0.120647	No	No
Uterus	127	POU6F1	ENSG00000184271.16	12	0.000687806	0.00756586	11	0.0402087	Yes	No
Uterus	127	DAZAP2	ENSG00000183283.15	12	0.00436252	0.0479878	11	0.0783707	No	No
Uterus	127	SMAGP	ENSG00000170545.16	12	0.00283474	0.0311822	11	0.0636936	No	No
Uterus	127	BIN2	ENSG00000110934.10	12	0.000666891	0.00800269	12	0.0406178	Yes	No
Uterus	127	GALNT6	ENSG00000139629.15	12	0.00230956	0.0300242	13	0.06263	No	No
Uterus	127	SLC4A8	ENSG00000050438.16	12	0.000830505	0.0116271	14	0.0454095	Yes	No
Uterus	127	SCN8A	ENSG00000196876.15	12	0.00137292	0.0233396	17	0.0562345	No	No
Uterus	127	RP11-923I11.4	ENSG00000260473.2	12	0.00957525	0.162779	17	0.179582	No	No
Uterus	127	FIGNL2	ENSG00000261308.2	12	0.0105714	0.179713	17	0.195162	No	No
Uterus	127	RP11-923I11.5	ENSG00000259887.1	12	0.0139109	0.222575	16	0.234548	No	No
Uterus	127	ANKRD33	ENSG00000167612.12	12	0.000503855	0.00856553	17	0.0414241	Yes	No
Uterus	127	ACVRL1	ENSG00000139567.12	12	0.00475619	0.0808552	17	0.107193	No	No
Uterus	127	ACVR1B	ENSG00000135503.12	12	0.000826845	0.0140564	17	0.0475699	Yes	No
Uterus	127	GRASP	ENSG00000161835.10	12	0.000351084	0.00561735	16	0.0376565	Yes	No
Uterus	127	NR4A1	ENSG00000123358.19	12	0.00180165	0.0306281	17	0.0632076	No	No
Uterus	127	RP11-1100L3.8	ENSG00000259884.1	12	0.00072435	0.0115896	16	0.0453696	Yes	No
Uterus	127	ATG101	ENSG00000123395.14	12	0.000160789	0.00257263	16	0.0317115	Yes	No
Uterus	127	KRT80	ENSG00000167767.13	12	0.00214249	0.0342799	16	0.0666792	No	No
Uterus	127	KRT7	ENSG00000135480.15	12	1.43905e-05	0.000230248	16	0.0211182	Yes	No
Uterus	127	KRT86	ENSG00000170442.11	12	0.00642267	0.102763	16	0.126415	No	No
Uterus	127	KRT85	ENSG00000135443.8	12	0.00405145	0.0648233	16	0.0928844	No	No
Uterus	127	KRT6B	ENSG00000185479.5	12	6.13423e-05	0.000981477	16	0.027183	Yes	No
Uterus	127	KRT6C	ENSG00000170465.9	12	0.000373541	0.00597666	16	0.0381407	Yes	No
Uterus	127	KRT6A	ENSG00000205420.10	12	9.66598e-05	0.00154656	16	0.0283409	Yes	No
Uterus	127	KRT5	ENSG00000186081.11	12	0.00320406	0.0512649	16	0.0812666	No	No
Uterus	127	KRT72	ENSG00000170486.10	12	0.00077925	0.012468	16	0.0462964	Yes	No
Uterus	127	KRT2	ENSG00000172867.3	12	0.00299441	0.0479105	16	0.0783131	No	No
Uterus	127	KRT1	ENSG00000167768.4	12	0.00121906	0.019505	16	0.0527677	No	No
Uterus	127	KRT77	ENSG00000189182.9	12	0.00237111	0.0379377	16	0.0698347	No	No
Uterus	127	KRT4	ENSG00000170477.12	12	5.5584e-06	8.89344e-05	16	0.0187002	Yes	No
Uterus	127	KRT78	ENSG00000170423.12	12	0.000376178	0.00639502	17	0.0384879	Yes	No
Uterus	127	KRT8	ENSG00000170421.12	12	0.000436338	0.00741774	17	0.0399572	Yes	No
Uterus	127	KRT18	ENSG00000111057.10	12	0.00340548	0.0578932	17	0.0870261	No	No
Uterus	127	EIF4B	ENSG00000063046.17	12	8.44801e-05	0.00143616	17	0.0282403	Yes	No
Uterus	127	TNS2	ENSG00000111077.17	12	0.00747077	0.127003	17	0.147776	No	No
Uterus	127	SPRYD3	ENSG00000167778.8	12	0.00202028	0.0343447	17	0.0667476	No	No
Uterus	127	IGFBP6	ENSG00000167779.7	12	0.00376508	0.0640063	17	0.0921273	No	No
Uterus	127	SOAT2	ENSG00000167780.11	12	0.00140962	0.0239636	17	0.056902	No	No
Uterus	127	CSAD	ENSG00000139631.18	12	0.00178641	0.0303689	17	0.0629535	No	No
Uterus	127	RP11-1136G11.8	ENSG00000257808.1	12	0.00102657	0.0174518	17	0.0509632	No	No
Uterus	127	ZNF740	ENSG00000139651.10	12	0.000731265	0.0124315	17	0.0462905	Yes	No
Uterus	127	ITGB7	ENSG00000139626.15	12	0.00251837	0.0428122	17	0.0741949	No	No
Uterus	127	RARG	ENSG00000172819.16	12	0.00472117	0.0802599	17	0.106632	No	No
Uterus	127	MFSD5	ENSG00000182544.8	12	0.00834106	0.133457	16	0.153497	No	No
Uterus	127	ESPL1	ENSG00000135476.11	12	0.00802884	0.128461	16	0.149019	No	No
Uterus	127	PFDN5	ENSG00000123349.13	12	0.00930214	0.148834	16	0.167078	No	No
Uterus	127	C12orf10	ENSG00000139637.13	12	0.00333069	0.053291	16	0.0830527	No	No
Uterus	127	AAAS	ENSG00000094914.12	12	0.00782649	0.125224	16	0.146197	No	No
Uterus	127	SP7	ENSG00000170374.5	12	0.00481036	0.0721554	15	0.0993814	No	No
Uterus	127	SP1	ENSG00000185591.9	12	0.00128054	0.0192081	15	0.052562	No	No
Uterus	127	AMHR2	ENSG00000135409.10	12	0.000920016	0.0128802	14	0.0464675	Yes	No
Uterus	127	PRR13	ENSG00000205352.10	12	0.00049472	0.00692607	14	0.0393559	Yes	No
Uterus	127	PCBP2	ENSG00000197111.15	12	0.000330881	0.00463233	14	0.0359107	Yes	No
Uterus	127	MAP3K12	ENSG00000139625.12	12	0.00157114	0.021996	14	0.055126	No	No
Uterus	127	TARBP2	ENSG00000139546.10	12	0.000844643	0.0109804	13	0.044669	Yes	No
Uterus	127	NPFF	ENSG00000139574.8	12	0.0113585	0.14766	13	0.166103	No	No
Uterus	127	ATF7	ENSG00000170653.18	12	0.0025078	0.0351092	14	0.0674311	No	No
Uterus	127	ATP5G2	ENSG00000135390.17	12	0.00492328	0.0640026	13	0.0921273	No	No
Uterus	127	CALCOCO1	ENSG00000012822.15	12	0.00120958	0.014515	12	0.0479573	Yes	No
Uterus	127	HOXC11	ENSG00000123388.4	12	0.00207998	0.0270398	13	0.0599286	No	No
Uterus	127	HOXC10	ENSG00000180818.4	12	0.00552414	0.0718138	13	0.0991168	No	No
Uterus	127	HOXC6	ENSG00000197757.7	12	0.00703604	0.0914685	13	0.116843	No	No
Uterus	127	HOXC9	ENSG00000180806.4	12	0.00254795	0.0331233	13	0.0655358	No	No
Uterus	127	HOXC8	ENSG00000037965.5	12	0.00866772	0.11268	13	0.134801	No	No
Uterus	127	AC012531.25	ENSG00000260597.1	12	0.0293283	0.381268	13	0.386623	No	No
Uterus	127	HOXC5	ENSG00000172789.3	12	0.00791407	0.102883	13	0.126501	No	No
Uterus	127	HOXC4	ENSG00000198353.7	12	0.00382363	0.0497072	13	0.0798273	No	No
Uterus	127	FLJ12825	ENSG00000248265.1	12	0.0120888	0.157155	13	0.174587	No	No
Uterus	127	RP11-834C11.4	ENSG00000250742.2	12	0.000513301	0.00667291	13	0.0389224	Yes	No
Uterus	127	SMUG1	ENSG00000123415.15	12	0.00424719	0.0552135	13	0.0847339	No	No
Uterus	127	RP11-834C11.15	ENSG00000283073.1	12	0.00161348	0.0209753	13	0.0541149	No	No
Uterus	127	RP11-834C11.11	ENSG00000260470.1	12	0.00144085	0.018731	13	0.0521426	No	No
Uterus	127	RP11-834C11.10	ENSG00000257534.1	12	0.000585847	0.00761601	13	0.0402212	Yes	No
Uterus	127	CBX5	ENSG00000094916.15	12	0.00585261	0.0819366	14	0.108267	No	No
Uterus	127	HNRNPA1	ENSG00000135486.17	12	3.29165e-05	0.000460831	14	0.0240824	Yes	No
Uterus	127	NFE2	ENSG00000123405.13	12	0.000131662	0.00184327	14	0.0297643	Yes	No
Uterus	127	COPZ1	ENSG00000111481.9	12	0.0192492	0.269489	14	0.278938	No	No
Uterus	127	GPR84	ENSG00000139572.3	12	0.000238089	0.00333325	14	0.0337132	Yes	No
Uterus	127	ZNF385A	ENSG00000161642.17	12	0.00844717	0.11826	14	0.13971	No	No
Uterus	127	ITGA5	ENSG00000161638.10	12	0.0301952	0.452928	15	0.45633	No	No
Uterus	127	GTSF1	ENSG00000170627.10	12	0.000185365	0.00278048	15	0.0320157	Yes	No
Uterus	127	NCKAP1L	ENSG00000123338.12	12	0.000596382	0.0095421	16	0.0429168	Yes	No
Uterus	127	PDE1B	ENSG00000123360.11	12	0.00769602	0.123136	16	0.144247	No	No
Uterus	127	PPP1R1A	ENSG00000135447.16	12	0.0154973	0.247958	16	0.258708	No	No
Uterus	127	DCD	ENSG00000161634.11	12	0.00348535	0.0557656	16	0.0851947	No	No
Uterus	127	TESPA1	ENSG00000135426.15	12	0.00266143	0.03726	14	0.0692394	No	No
Uterus	127	METTL7B	ENSG00000170439.6	12	0.0120571	0.144686	12	0.163617	No	No
Uterus	127	ITGA7	ENSG00000135424.15	12	0.000598577	0.00718292	12	0.0396808	Yes	No
Uterus	127	BLOC1S1	ENSG00000135441.7	12	0.00166721	0.0200066	12	0.05314	No	No
Uterus	127	RDH5	ENSG00000135437.9	12	0.0033645	0.040374	12	0.0721116	No	No
Uterus	127	CD63	ENSG00000135404.11	12	0.000278607	0.00334329	12	0.0337249	Yes	No
Uterus	127	GDF11	ENSG00000135414.9	12	0.0109212	0.131055	12	0.151354	No	No
Uterus	127	SARNP	ENSG00000205323.8	12	0.00107142	0.012857	12	0.0464675	Yes	No
Uterus	127	ORMDL2	ENSG00000123353.9	12	0.000378988	0.00416887	11	0.0352856	Yes	No
Uterus	127	DNAJC14	ENSG00000135392.15	12	0.00582075	0.069849	12	0.0973317	No	No
Uterus	127	MMP19	ENSG00000123342.15	12	8.94071e-05	0.000983479	11	0.027183	Yes	No
Uterus	127	PYM1	ENSG00000170473.16	12	0.0264222	0.317066	12	0.32467	No	No
Uterus	127	DGKA	ENSG00000065357.19	12	0.0171752	0.206102	12	0.219223	No	No
Uterus	127	PMEL	ENSG00000185664.14	12	0.00136127	0.014974	11	0.0484848	Yes	No
Uterus	127	CDK2	ENSG00000123374.10	12	0.00146802	0.0161483	11	0.0496871	Yes	No
Uterus	127	RAB5B	ENSG00000111540.15	12	0.000155044	0.00170549	11	0.0292274	Yes	No
Uterus	127	SUOX	ENSG00000139531.12	12	0.00955023	0.105053	11	0.128227	No	No
Uterus	127	IKZF4	ENSG00000123411.14	12	0.0236573	0.26023	11	0.270289	No	No
Uterus	127	RPS26	ENSG00000197728.9	12	0.000715842	0.00787426	11	0.0404574	Yes	No
Uterus	127	ERBB3	ENSG00000065361.14	12	0.0135385	0.148923	11	0.167137	No	No
Uterus	127	PA2G4	ENSG00000170515.13	12	0.0126999	0.139699	11	0.158987	No	No
Uterus	127	RPL41	ENSG00000229117.8	12	0.00126919	0.0126919	10	0.0463651	Yes	No
Uterus	127	ZC3H10	ENSG00000135482.6	12	0.00318467	0.0318467	10	0.0642834	No	No
Uterus	127	ESYT1	ENSG00000139641.12	12	0.00213271	0.0213271	10	0.0544571	No	No
Uterus	127	MYL6B	ENSG00000196465.10	12	0.0360264	0.360264	10	0.366171	No	No
Uterus	127	MYL6	ENSG00000092841.18	12	0.00549724	0.0549724	10	0.0845383	No	No
Uterus	127	SMARCC2	ENSG00000139613.11	12	0.00315399	0.0315399	10	0.0639586	No	No
Uterus	127	RNF41	ENSG00000181852.17	12	0.00732354	0.0659119	9	0.093831	No	No
Uterus	127	NABP2	ENSG00000139579.12	12	0.00248505	0.0223654	9	0.0553545	No	No
Uterus	127	SLC39A5	ENSG00000139540.11	12	0.000360888	0.00324799	9	0.0333081	Yes	No
Uterus	127	ANKRD52	ENSG00000139645.9	12	0.000480506	0.00432456	9	0.0356274	Yes	No
Uterus	127	COQ10A	ENSG00000135469.13	12	0.00380307	0.0342276	9	0.0666419	No	No
Uterus	127	CS	ENSG00000062485.18	12	0.0275094	0.247584	9	0.258393	No	No
Uterus	127	CNPY2	ENSG00000257727.5	12	0.00888873	0.0799985	9	0.106394	No	No
Uterus	127	PAN2	ENSG00000135473.14	12	0.0238084	0.214276	9	0.22675	No	No
Uterus	127	IL23A	ENSG00000110944.8	12	0.00631921	0.0568729	9	0.0861843	No	No
Uterus	127	STAT2	ENSG00000170581.13	12	0.0137538	0.123784	9	0.14478	No	No
Uterus	127	TIMELESS	ENSG00000111602.11	12	0.00110308	0.00992768	9	0.043468	Yes	No
Uterus	127	SPRYD4	ENSG00000176422.13	12	0.00535792	0.0428634	8	0.0742137	No	No
Uterus	127	GLS2	ENSG00000135423.12	12	0.0120934	0.0967468	8	0.121225	No	No
Uterus	127	RBMS2	ENSG00000076067.12	12	0.000769383	0.00615507	8	0.0383852	Yes	No
Uterus	127	BAZ2A	ENSG00000076108.11	12	0.00641302	0.0448911	7	0.0758894	No	No
Uterus	127	ATP5B	ENSG00000110955.8	12	0.00219014	0.015331	7	0.048746	Yes	No
Uterus	127	PTGES3	ENSG00000110958.15	12	0.00233729	0.0163611	7	0.0498944	Yes	No
Uterus	127	NACA	ENSG00000196531.10	12	0.0147301	0.103111	7	0.126648	No	No
Uterus	127	PRIM1	ENSG00000198056.13	12	0.00777667	0.0544367	7	0.0841353	No	No
Uterus	127	HSD17B6	ENSG00000025423.11	12	0.0497411	0.348188	7	0.354538	No	No
Uterus	127	SDR9C7	ENSG00000170426.1	12	0.00342826	0.0274261	8	0.0603327	No	No
Uterus	127	RDH16	ENSG00000139547.7	12	0.00407441	0.0325953	8	0.0649837	No	No
Uterus	127	GPR182	ENSG00000166856.2	12	0.0117128	0.0937027	8	0.118772	No	No
Uterus	127	ZBTB39	ENSG00000166860.2	12	0.00246689	0.0197351	8	0.0529457	No	No
Uterus	127	TAC3	ENSG00000166863.11	12	0.000214488	0.00171591	8	0.0292945	Yes	No
Uterus	127	MYO1A	ENSG00000166866.12	12	0.00174537	0.0139629	8	0.0474951	Yes	No
Uterus	127	NEMP1	ENSG00000166881.9	12	0.00560874	0.0504787	9	0.0805481	No	No
Uterus	127	NAB2	ENSG00000166886.12	12	0.0739565	0.665608	9	0.667093	No	No
Uterus	127	STAT6	ENSG00000166888.11	12	0.0153467	0.13812	9	0.157607	No	No
Uterus	127	LRP1	ENSG00000123384.13	12	0.0116858	0.105172	9	0.128338	No	No
Uterus	127	NXPH4	ENSG00000182379.9	12	0.0191925	0.172733	9	0.188721	No	No
Uterus	127	SHMT2	ENSG00000182199.10	12	0.00534427	0.0480984	9	0.0784451	No	No
Uterus	127	NDUFA4L2	ENSG00000185633.10	12	0.0237863	0.214077	9	0.226576	No	No
Uterus	127	STAC3	ENSG00000185482.7	12	0.00129843	0.0116859	9	0.0454194	Yes	No
Uterus	127	R3HDM2	ENSG00000179912.20	12	0.00169435	0.0186379	11	0.0520756	No	No
Uterus	127	INHBC	ENSG00000175189.3	12	0.00322148	0.0354363	11	0.0676764	No	No
Uterus	127	INHBE	ENSG00000139269.2	12	0.00959219	0.105514	11	0.128652	No	No
Uterus	127	GLI1	ENSG00000111087.9	12	0.00574812	0.0632294	11	0.0914111	No	No
Uterus	127	ARHGAP9	ENSG00000123329.17	12	0.0010323	0.0113553	11	0.0451225	Yes	No
Uterus	127	MARS	ENSG00000166986.14	12	0.00829825	0.0912807	11	0.116653	No	No
Uterus	127	DDIT3	ENSG00000175197.11	12	0.00726203	0.0798823	11	0.10632	No	No
Uterus	127	MBD6	ENSG00000166987.14	12	0.0182868	0.201155	11	0.214727	No	No
Uterus	127	DCTN2	ENSG00000175203.15	12	0.00108839	0.0130607	12	0.0466791	Yes	No
Uterus	127	KIF5A	ENSG00000155980.11	12	0.000219411	0.00263294	12	0.0318368	Yes	No
Uterus	127	PIP4K2C	ENSG00000166908.17	12	0.0141046	0.169255	12	0.185632	No	No
Uterus	127	DTX3	ENSG00000178498.15	12	0.00277727	0.0333272	12	0.0657153	No	No
Uterus	127	ARHGEF25	ENSG00000240771.6	12	0.00926702	0.111204	12	0.133595	No	No
Uterus	127	SLC26A10	ENSG00000135502.17	12	0.0158437	0.190124	12	0.204736	No	No
Uterus	127	B4GALNT1	ENSG00000135454.13	12	0.000665716	0.0079886	12	0.0406093	Yes	No
Uterus	127	OS9	ENSG00000135506.15	12	0.010911	0.130933	12	0.151251	No	No
Uterus	127	AGAP2	ENSG00000135439.11	12	0.00664574	0.0797489	12	0.10624	No	No
Uterus	127	TSPAN31	ENSG00000135452.9	12	0.0430312	0.516374	12	0.518827	No	No
Uterus	127	CDK4	ENSG00000135446.16	12	0.00143701	0.0172441	12	0.0507828	No	No
Uterus	127	MARCH9	ENSG00000139266.5	12	0.00258202	0.0309843	12	0.0635694	No	No
Uterus	127	CYP27B1	ENSG00000111012.9	12	0.0174747	0.209696	12	0.222625	No	No
Uterus	127	METTL1	ENSG00000037897.16	12	0.0551006	0.661207	12	0.662755	No	No
Uterus	127	METTL21B	ENSG00000123427.16	12	8.55027e-05	0.00102603	12	0.027183	Yes	No
Uterus	127	TSFM	ENSG00000123297.17	12	0.00231332	0.0277598	12	0.0606157	No	No
Uterus	127	AVIL	ENSG00000135407.10	12	0.0247241	0.296689	12	0.305264	No	No
Uterus	127	RP11-571M6.17	ENSG00000270039.1	12	0.000526609	0.00631931	12	0.038418	Yes	No
Uterus	127	RP11-571M6.18	ENSG00000269903.1	12	0.0208569	0.250283	12	0.260892	No	No
Uterus	127	CTDSP2	ENSG00000175215.10	12	0.0032271	0.0387251	12	0.0705677	No	No
Uterus	127	RP11-620J15.2	ENSG00000245651.2	12	0.000399887	0.00479864	12	0.0362399	Yes	No
Uterus	127	RP11-620J15.3	ENSG00000257698.1	12	0.00546638	0.0601302	11	0.0890606	No	No
Uterus	127	ATP23	ENSG00000166896.7	12	0.0147024	0.161726	11	0.178694	No	No
Uterus	127	RP11-767I20.1	ENSG00000257259.1	12	0.00349645	0.0524468	15	0.0823366	No	No
Uterus	127	LRIG3	ENSG00000139263.11	12	0.00744067	0.11161	15	0.133913	No	No
Uterus	127	SLC16A7	ENSG00000118596.11	12	0.0138261	0.193565	14	0.207868	No	No
Uterus	127	FAM19A2	ENSG00000198673.10	12	0.00216555	0.0476422	22	0.0781902	No	No
Uterus	127	USP15	ENSG00000135655.15	12	0.00244785	0.0416134	17	0.0731838	No	No
Uterus	127	MON2	ENSG00000061987.14	12	0.0124016	0.210827	17	0.223691	No	No
Uterus	127	LINC01465	ENSG00000221949.5	12	0.00630206	0.100833	16	0.124737	No	No
Uterus	127	RP11-631N16.4	ENSG00000275180.1	12	0.000324394	0.00519031	16	0.0368935	Yes	No
Uterus	127	RP11-631N16.2	ENSG00000257354.2	12	0.0015567	0.0249071	16	0.0578272	No	No
Uterus	127	PPM1H	ENSG00000111110.11	12	0.0122389	0.2203	18	0.23236	No	No
Uterus	127	AVPR1A	ENSG00000166148.3	12	0.00375188	0.0525263	14	0.0824253	No	No
Uterus	127	DPY19L2	ENSG00000177990.11	12	2.40707e-05	0.00036106	15	0.0227298	Yes	No
Uterus	127	TMEM5	ENSG00000118600.11	12	0.00628464	0.087985	14	0.113718	No	No
Uterus	127	SRGAP1	ENSG00000196935.8	12	0.00446807	0.0670211	15	0.0947796	No	No
Uterus	127	C12orf66	ENSG00000174206.12	12	0.000369221	0.00479987	13	0.0362399	Yes	No
Uterus	127	XPOT	ENSG00000184575.11	12	0.00412342	0.0494811	12	0.0796231	No	No
Uterus	127	TBK1	ENSG00000183735.9	12	0.00610623	0.0732748	12	0.100394	No	No
Uterus	127	RASSF3	ENSG00000153179.12	12	0.00566093	0.0679312	12	0.0955704	No	No
Uterus	127	GNS	ENSG00000135677.10	12	0.000170116	0.00170116	10	0.0292274	Yes	No
Uterus	127	TBC1D30	ENSG00000111490.12	12	0.000323037	0.00323037	10	0.033192	Yes	No
Uterus	127	RP11-766N7.3	ENSG00000255693.1	12	8.88649e-05	0.000888649	10	0.027183	Yes	No
Uterus	127	WIF1	ENSG00000156076.9	12	0.000875742	0.00875742	10	0.0417039	Yes	No
Uterus	127	LEMD3	ENSG00000174106.2	12	0.000789403	0.00789403	10	0.0404574	Yes	No
Uterus	127	MSRB3	ENSG00000174099.10	12	0.00542696	0.0596965	11	0.0886957	No	No
Uterus	127	RP11-230G5.2	ENSG00000250748.6	12	0.00172087	0.0206504	12	0.0536463	No	No
Uterus	127	LLPH	ENSG00000139233.6	12	0.0182444	0.218933	12	0.231107	No	No
Uterus	127	TMBIM4	ENSG00000155957.17	12	8.43928e-05	0.00101271	12	0.027183	Yes	No
Uterus	127	IRAK3	ENSG00000090376.10	12	0.00622398	0.0746877	12	0.101655	No	No
Uterus	127	HELB	ENSG00000127311.9	12	0.0148686	0.193292	13	0.207637	No	No
Uterus	127	GRIP1	ENSG00000155974.11	12	0.000154796	0.00247674	16	0.0314513	Yes	No
Uterus	127	CAND1	ENSG00000111530.12	12	0.00730183	0.116829	16	0.138547	No	No
Uterus	127	DYRK2	ENSG00000127334.10	12	0.00432732	0.0605824	14	0.0894089	No	No
Uterus	127	RP11-43N5.1	ENSG00000255970.1	12	1.89757e-05	0.00026566	14	0.0217948	Yes	No
Uterus	127	IFNG	ENSG00000111537.4	12	0.00162874	0.0228024	14	0.0557564	No	No
Uterus	127	MDM1	ENSG00000111554.14	12	0.00088819	0.0133228	15	0.0469501	Yes	No
Uterus	127	RP11-81H14.2	ENSG00000251301.6	12	0.00193926	0.0310282	16	0.0635919	No	No
Uterus	127	RAP1B	ENSG00000127314.17	12	0.00263746	0.0395619	15	0.0712848	No	No
Uterus	127	RP11-637A17.2	ENSG00000247363.2	12	0.00163857	0.0245785	15	0.0575627	No	No
Uterus	127	NUP107	ENSG00000111581.9	12	0.000665315	0.010645	16	0.0442772	Yes	No
Uterus	127	SLC35E3	ENSG00000175782.9	12	0.00750498	0.12008	16	0.141339	No	No
Uterus	127	MDM2	ENSG00000135679.22	12	0.00060926	0.0091389	15	0.0422895	Yes	No
Uterus	127	CPM	ENSG00000135678.11	12	0.00161191	0.0274025	17	0.0602955	No	No
Uterus	127	CPSF6	ENSG00000111605.16	12	0.00280491	0.0476835	17	0.0782181	No	No
Uterus	127	RP11-1143G9.5	ENSG00000274979.1	12	0.00210886	0.0358506	17	0.0680341	No	No
Uterus	127	LYZ	ENSG00000090382.6	12	0.00792919	0.134796	17	0.15473	No	No
Uterus	127	YEATS4	ENSG00000127337.6	12	0.000464664	0.00789928	17	0.0404574	Yes	No
Uterus	127	RP11-956E11.1	ENSG00000257507.1	12	0.00291947	0.0496309	17	0.0797475	No	No
Uterus	127	FRS2	ENSG00000166225.8	12	0.00201349	0.0362428	18	0.0684143	No	No
Uterus	127	CCT2	ENSG00000166226.12	12	0.00486921	0.0876458	18	0.113465	No	No
Uterus	127	RAB3IP	ENSG00000127328.21	12	0.000270123	0.00513235	19	0.0368466	Yes	No
Uterus	127	LINC01481	ENSG00000257815.5	12	0.00118046	0.0247896	21	0.0577276	No	No
Uterus	127	LINC01481	ENSG00000257613.1	12	0.00192812	0.0347062	18	0.0670299	No	No
Uterus	127	CNOT2	ENSG00000111596.11	12	0.000526101	0.00999593	19	0.043468	Yes	No
Uterus	127	KCNMB4	ENSG00000135643.4	12	0.0024467	0.0464874	19	0.0772298	No	No
Uterus	127	PTPRB	ENSG00000127329.15	12	0.00222573	0.042289	19	0.0738014	No	No
Uterus	127	PTPRR	ENSG00000153233.12	12	0.00416077	0.0790547	19	0.105624	No	No
Uterus	127	TSPAN8	ENSG00000127324.8	12	0.00159085	0.0254536	16	0.0584445	No	No
Uterus	127	LGR5	ENSG00000139292.12	12	0.00626515	0.0877121	14	0.113496	No	No
Uterus	127	ZFC3H1	ENSG00000133858.15	12	0.00114047	0.0148262	13	0.0482966	Yes	No
Uterus	127	THAP2	ENSG00000173451.6	12	0.00829739	0.0995687	12	0.123692	No	No
Uterus	127	TMEM19	ENSG00000139291.13	12	0.000569271	0.00683125	12	0.0392291	Yes	No
Uterus	127	RAB21	ENSG00000080371.5	12	0.00331777	0.0398132	12	0.0715061	No	No
Uterus	127	TBC1D15	ENSG00000121749.15	12	0.00972388	0.136134	14	0.155908	No	No
Uterus	127	TRHDE	ENSG00000072657.8	12	0.00145969	0.0262744	18	0.0591785	No	No
Uterus	127	ATXN7L3B	ENSG00000253719.3	12	0.0219084	0.2629	12	0.272763	No	No
Uterus	127	CAPS2	ENSG00000180881.19	12	0.00164846	0.0230784	14	0.0559799	No	No
Uterus	127	GLIPR1L1	ENSG00000173401.9	12	0.00422805	0.0591927	14	0.0881981	No	No
Uterus	127	GLIPR1L2	ENSG00000180481.10	12	0.000912074	0.012769	14	0.0463945	Yes	No
Uterus	127	GLIPR1	ENSG00000139278.9	12	0.00534376	0.0748127	14	0.101757	No	No
Uterus	127	KRR1	ENSG00000111615.13	12	0.00107954	0.0151136	14	0.048596	Yes	No
Uterus	127	PHLDA1	ENSG00000139289.13	12	0.0379432	0.531205	14	0.533371	No	No
Uterus	127	NAP1L1	ENSG00000187109.13	12	0.00623835	0.0873369	14	0.113182	No	No
Uterus	127	BBS10	ENSG00000179941.6	12	0.0112996	0.169494	15	0.185799	No	No
Uterus	127	OSBPL8	ENSG00000091039.16	12	8.48825e-05	0.00135812	16	0.0282403	Yes	No
Uterus	127	ZDHHC17	ENSG00000186908.14	12	0.000337246	0.00505869	15	0.0368179	Yes	No
Uterus	127	CSRP2	ENSG00000175183.9	12	0.000508906	0.00712469	14	0.0396289	Yes	No
Uterus	127	E2F7	ENSG00000165891.15	12	0.000952461	0.0142869	15	0.0477831	Yes	No
Uterus	127	NAV3	ENSG00000067798.14	12	0.0240841	0.457598	19	0.460854	No	No
Uterus	127	SYT1	ENSG00000067715.13	12	0.000797331	0.0103653	13	0.0439918	Yes	No
Uterus	127	RP1-78O14.1	ENSG00000257894.2	12	0.000511717	0.00511717	10	0.0368466	Yes	No
Uterus	127	PAWR	ENSG00000177425.10	12	0.00428411	0.038557	9	0.0704338	No	No
Uterus	127	PPP1R12A	ENSG00000058272.16	12	0.00298413	0.0298413	10	0.0625066	No	No
Uterus	127	OTOGL	ENSG00000165899.10	12	0.00833433	0.0916776	11	0.117019	No	No
Uterus	127	PTPRQ	ENSG00000139304.12	12	0.0131449	0.144594	11	0.163534	No	No
Uterus	127	LIN7A	ENSG00000111052.7	12	0.0126781	0.152137	12	0.169978	No	No
Uterus	127	ACSS3	ENSG00000111058.7	12	0.00699915	0.104987	15	0.128193	No	No
Uterus	127	PPFIA2	ENSG00000139220.16	12	0.000352085	0.00528128	15	0.0370875	Yes	No
Uterus	127	RP11-121G22.3	ENSG00000257467.5	12	0.00263404	0.0368765	14	0.0689331	No	No
Uterus	127	CCDC59	ENSG00000133773.11	12	0.0011428	0.0148563	13	0.0483214	Yes	No
Uterus	127	METTL25	ENSG00000127720.7	12	0.00359455	0.0467291	13	0.0773847	No	No
Uterus	127	RP11-263K4.3	ENSG00000257431.1	12	0.000763153	0.00992099	13	0.0434626	Yes	No
Uterus	127	TMTC2	ENSG00000179104.8	12	0.000970817	0.0174747	18	0.0509641	No	No
Uterus	127	SLC6A15	ENSG00000072041.16	12	0.00232054	0.0324876	14	0.0648969	No	No
Uterus	127	TSPAN19	ENSG00000231738.10	12	0.0287143	0.402	14	0.406751	No	No
Uterus	127	LRRIQ1	ENSG00000133640.18	12	0.0114468	0.171702	15	0.187834	No	No
Uterus	127	RP11-193M21.1	ENSG00000269916.1	12	0.0151399	0.211959	14	0.224682	No	No
Uterus	127	ALX1	ENSG00000180318.3	12	0.00177302	0.0248223	14	0.0577388	No	No
Uterus	127	RASSF9	ENSG00000198774.4	12	0.0113342	0.124677	11	0.145644	No	No
Uterus	127	NTS	ENSG00000133636.10	12	0.00994983	0.109448	11	0.132043	No	No
Uterus	127	C12orf29	ENSG00000133641.17	12	0.000949735	0.00569841	6	0.037678	Yes	No
Uterus	127	CEP290	ENSG00000198707.14	12	0.00119331	0.00835318	7	0.0410624	Yes	No
Uterus	127	TMTC3	ENSG00000139324.11	12	0.0297441	0.208209	7	0.22115	No	No
Uterus	127	KITLG	ENSG00000049130.14	12	0.00270659	0.0189461	7	0.0523533	No	No
Uterus	127	DUSP6	ENSG00000139318.7	12	0.000113543	0.000908346	8	0.027183	Yes	No
Uterus	127	RP11-823E8.3	ENSG00000274021.1	12	0.00273473	0.0218778	8	0.0549682	No	No
Uterus	127	RP11-1109F11.3	ENSG00000271327.1	12	0.0170603	0.136483	8	0.156217	No	No
Uterus	127	RP11-1109F11.5	ENSG00000271259.1	12	0.00918334	0.0734667	8	0.100587	No	No
Uterus	127	POC1B	ENSG00000139323.13	12	0.0114471	0.103024	9	0.126584	No	No
Uterus	127	GALNT4	ENSG00000257594.3	12	0.00171776	0.0137421	8	0.0473343	Yes	No
Uterus	127	ATP2B1	ENSG00000070961.15	12	0.00181921	0.0163729	9	0.0498944	Yes	No
Uterus	127	ATP2B1-AS1	ENSG00000271614.1	12	0.00335065	0.0301558	9	0.0627589	No	No
Uterus	127	EPYC	ENSG00000083782.7	12	0.015184	0.197392	13	0.211227	No	No
Uterus	127	KERA	ENSG00000139330.5	12	0.000100484	0.00130629	13	0.0280921	Yes	No
Uterus	127	LUM	ENSG00000139329.4	12	0.0014748	0.0191724	13	0.0525159	No	No
Uterus	127	DCN	ENSG00000011465.16	12	0.014842	0.192946	13	0.207327	No	No
Uterus	127	RP11-121E16.1	ENSG00000258100.1	12	0.0021572	0.0280436	13	0.0608997	No	No
Uterus	127	RP11-693J15.6	ENSG00000277738.1	12	0.00350458	0.0455595	13	0.0764871	No	No
Uterus	127	BTG1	ENSG00000133639.4	12	0.00214979	0.0279472	13	0.060813	No	No
Uterus	127	RP11-756G20.1	ENSG00000277851.1	12	0.000335294	0.00469411	14	0.0359107	Yes	No
Uterus	127	EEA1	ENSG00000102189.16	12	0.00875806	0.122613	14	0.143709	No	No
Uterus	127	NUDT4	ENSG00000173598.13	12	5.58103e-05	0.000837154	15	0.027183	Yes	No
Uterus	127	UBE2N	ENSG00000177889.9	12	0.000889888	0.0133483	15	0.0469501	Yes	No
Uterus	127	MRPL42	ENSG00000198015.12	12	0.00313849	0.0470774	15	0.0777073	No	No
Uterus	127	SOCS2	ENSG00000120833.13	12	4.58588e-05	0.000642024	14	0.027183	Yes	No
Uterus	127	CRADD	ENSG00000169372.12	12	0.00184605	0.0313828	17	0.0638247	No	No
Uterus	127	RP11-1060G2.2	ENSG00000271382.1	12	0.00211316	0.0338106	16	0.0661962	No	No
Uterus	127	PLXNC1	ENSG00000136040.8	12	0.00170536	0.0306965	18	0.0632976	No	No
Uterus	127	CEP83	ENSG00000173588.14	12	0.00160422	0.028876	18	0.0615639	No	No
Uterus	127	CEP83-AS1	ENSG00000278916.1	12	0.00805544	0.144998	18	0.163818	No	No
Uterus	127	TMCC3	ENSG00000057704.12	12	0.00288915	0.0520047	18	0.0819431	No	No
Uterus	127	NDUFA12	ENSG00000184752.12	12	7.0709e-05	0.00141418	20	0.0282403	Yes	No
Uterus	127	NR2C1	ENSG00000120798.16	12	8.19398e-06	0.00016388	20	0.0207751	Yes	No
Uterus	127	FGD6	ENSG00000180263.13	12	0.00679781	0.135956	20	0.155749	No	No
Uterus	127	VEZT	ENSG00000028203.17	12	0.000867987	0.0164917	19	0.0500027	No	No
Uterus	127	METAP2	ENSG00000111142.13	12	0.00317096	0.0602483	19	0.0891566	No	No
Uterus	127	USP44	ENSG00000136014.11	12	0.00331685	0.0630201	19	0.0912683	No	No
Uterus	127	NTN4	ENSG00000074527.11	12	0.00310113	0.0620227	20	0.090602	No	No
Uterus	127	SNRPF	ENSG00000139343.10	12	0.00032506	0.00617613	19	0.0383852	Yes	No
Uterus	127	CCDC38	ENSG00000165972.12	12	0.00364948	0.0693402	19	0.0968629	No	No
Uterus	127	AMDHD1	ENSG00000139344.7	12	0.00169998	0.0305996	18	0.0631777	No	No
Uterus	127	HAL	ENSG00000084110.10	12	0.00104773	0.0188592	18	0.0522793	No	No
Uterus	127	LTA4H	ENSG00000111144.9	12	0.000889046	0.0151138	17	0.048596	Yes	No
Uterus	127	ELK3	ENSG00000111145.7	12	0.00140341	0.0252614	18	0.0581912	No	No
Uterus	127	CDK17	ENSG00000059758.7	12	0.000944129	0.0179385	19	0.0514939	No	No
Uterus	127	CFAP54	ENSG00000188596.10	12	0.00217866	0.0435733	20	0.0748291	No	No
Uterus	127	NEDD1	ENSG00000139350.11	12	0.0049225	0.07876	16	0.105379	No	No
Uterus	127	RP11-181C3.1	ENSG00000245017.2	12	0.000949484	0.0113938	12	0.0451715	Yes	No
Uterus	127	TMPO	ENSG00000120802.13	12	0.00240088	0.0312115	13	0.0637021	No	No
Uterus	127	SLC25A3	ENSG00000075415.12	12	0.000359038	0.0046675	13	0.0359107	Yes	No
Uterus	127	IKBIP	ENSG00000166130.14	12	0.00325036	0.0422547	13	0.0737893	No	No
Uterus	127	APAF1	ENSG00000120868.13	12	0.000860139	0.0111818	13	0.0448395	Yes	No
Uterus	127	ANKS1B	ENSG00000185046.18	12	0.000119188	0.00226458	19	0.0310055	Yes	No
Uterus	127	UHRF1BP1L	ENSG00000111647.12	12	0.000625715	0.0081343	13	0.0408807	Yes	No
Uterus	127	ACTR6	ENSG00000075089.9	12	0.000158332	0.00205832	13	0.0302802	Yes	No
Uterus	127	DEPDC4	ENSG00000166153.16	12	0.00496855	0.0645911	13	0.0926774	No	No
Uterus	127	SCYL2	ENSG00000136021.18	12	0.00651416	0.0846841	13	0.110766	No	No
Uterus	127	NR1H4	ENSG00000012504.13	12	0.00158114	0.0205548	13	0.0536184	No	No
Uterus	127	GAS2L3	ENSG00000139354.10	12	0.00136759	0.0177787	13	0.0513448	No	No
Uterus	127	ANO4	ENSG00000151572.16	12	0.0082726	0.132362	16	0.152461	No	No
Uterus	127	UTP20	ENSG00000120800.4	12	0.00184959	0.0258942	14	0.0588645	No	No
Uterus	127	ARL1	ENSG00000120805.13	12	0.000787353	0.0110229	14	0.0446909	Yes	No
Uterus	127	RP11-321F8.4	ENSG00000257543.1	12	0.00154607	0.0200989	13	0.0531834	No	No
Uterus	127	MYBPC1	ENSG00000196091.13	12	0.0165615	0.248422	15	0.259147	No	No
Uterus	127	RP11-285E23.2	ENSG00000274560.1	12	0.000153353	0.00214695	14	0.0305829	Yes	No
Uterus	127	CHPT1	ENSG00000111666.10	12	0.00261333	0.0392	15	0.0709745	No	No
Uterus	127	SYCP3	ENSG00000139351.14	12	0.0260329	0.364461	14	0.370207	No	No
Uterus	127	GNPTAB	ENSG00000111670.14	12	0.000825745	0.0123862	15	0.0462347	Yes	No
Uterus	127	DRAM1	ENSG00000136048.13	12	0.000503723	0.00755585	15	0.0402087	Yes	No
Uterus	127	WASHC3	ENSG00000120860.10	12	6.29169e-05	0.000880836	14	0.027183	Yes	No
Uterus	127	NUP37	ENSG00000075188.8	12	0.00338822	0.047435	14	0.0780326	No	No
Uterus	127	PARPBP	ENSG00000185480.11	12	0.00702883	0.0984036	14	0.122609	No	No
Uterus	127	IGF1	ENSG00000017427.15	12	0.000490557	0.00637725	13	0.0384879	Yes	No
Uterus	127	ASCL1	ENSG00000139352.3	12	0.00112722	0.0146539	13	0.0481597	Yes	No
Uterus	127	STAB2	ENSG00000136011.14	12	0.00198152	0.0336859	17	0.0660383	No	No
Uterus	127	NT5DC3	ENSG00000111696.11	12	0.00162937	0.02607	16	0.0590401	No	No
Uterus	127	HSP90B1	ENSG00000166598.14	12	0.006554	0.09831	15	0.122552	No	No
Uterus	127	C12orf73	ENSG00000204954.9	12	0.00144116	0.0216174	15	0.0546869	No	No
Uterus	127	TDG	ENSG00000139372.14	12	0.0013239	0.0198585	15	0.0530742	No	No
Uterus	127	GLT8D2	ENSG00000120820.12	12	0.00346264	0.0554022	16	0.0848785	No	No
Uterus	127	HCFC2	ENSG00000111727.11	12	0.00198506	0.031761	16	0.0642467	No	No
Uterus	127	NFYB	ENSG00000120837.7	12	0.00104086	0.0166538	16	0.0501988	No	No
Uterus	127	TXNRD1	ENSG00000198431.15	12	0.00515548	0.0876431	17	0.113465	No	No
Uterus	127	EID3	ENSG00000255150.2	12	0.000420163	0.00714277	17	0.0396337	Yes	No
Uterus	127	CHST11	ENSG00000171310.10	12	0.00071103	0.0142206	20	0.0477215	Yes	No
Uterus	127	SLC41A2	ENSG00000136052.9	12	0.00303803	0.0577225	19	0.0868876	No	No
Uterus	127	C12orf45	ENSG00000151131.10	12	0.000160408	0.00272694	17	0.0320157	Yes	No
Uterus	127	ALDH1L2	ENSG00000136010.13	12	0.0061944	0.105305	17	0.128462	No	No
Uterus	127	WASHC4	ENSG00000136051.13	12	0.000558162	0.00948875	17	0.0428495	Yes	No
Uterus	127	APPL2	ENSG00000136044.11	12	0.000796092	0.0135336	17	0.0470677	Yes	No
Uterus	127	C12orf75	ENSG00000235162.8	12	2.7207e-05	0.000489726	18	0.0247278	Yes	No
Uterus	127	CASC18	ENSG00000257859.1	12	0.00181231	0.028997	16	0.0617044	No	No
Uterus	127	RP11-114F10.2	ENSG00000257890.1	12	0.0029893	0.0478289	16	0.0782324	No	No
Uterus	127	NUAK1	ENSG00000074590.13	12	0.00224021	0.0358434	16	0.0680275	No	No
Uterus	127	CKAP4	ENSG00000136026.13	12	0.0118525	0.18964	16	0.2043	No	No
Uterus	127	TCP11L2	ENSG00000166046.10	12	0.000828769	0.0124315	15	0.0462905	Yes	No
Uterus	127	POLR3B	ENSG00000013503.9	12	8.05138e-05	0.00128822	16	0.0279016	Yes	No
Uterus	127	RIC8B	ENSG00000111785.19	12	0.00722791	0.108419	15	0.131196	No	No
Uterus	127	TMEM263	ENSG00000151135.9	12	0.00978656	0.137012	14	0.156673	No	No
Uterus	127	MTERF2	ENSG00000120832.9	12	5.32348e-05	0.000745288	14	0.027183	Yes	No
Uterus	127	CRY1	ENSG00000008405.11	12	0.00467775	0.0701662	15	0.0976008	No	No
Uterus	127	BTBD11	ENSG00000151136.14	12	0.0022406	0.0403308	18	0.0720918	No	No
Uterus	127	PWP1	ENSG00000136045.11	12	0.00849726	0.127459	15	0.14815	No	No
Uterus	127	PRDM4	ENSG00000110851.11	12	0.000287781	0.00431671	15	0.0356274	Yes	No
Uterus	127	WSCD2	ENSG00000075035.9	12	0.00319475	0.051116	16	0.0811331	No	No
Uterus	127	CMKLR1	ENSG00000174600.13	12	0.00241949	0.0387118	16	0.0705677	No	No
Uterus	127	FICD	ENSG00000198855.6	12	4.34063e-05	0.000694501	16	0.027183	Yes	No
Uterus	127	SART3	ENSG00000075856.11	12	0.000662177	0.0105948	16	0.0442659	Yes	No
Uterus	127	ISCU	ENSG00000136003.15	12	0.018412	0.294592	16	0.303246	No	No
Uterus	127	TMEM119	ENSG00000183160.8	12	0.00073883	0.0118213	16	0.0455544	Yes	No
Uterus	127	SELPLG	ENSG00000110876.9	12	0.012228	0.195648	16	0.209709	No	No
Uterus	127	CORO1C	ENSG00000110880.10	12	0.000396112	0.00633779	16	0.0384394	Yes	No
Uterus	127	SSH1	ENSG00000084112.14	12	0.00358707	0.0573931	16	0.0866084	No	No
Uterus	127	USP30	ENSG00000135093.12	12	0.00803053	0.112427	14	0.134597	No	No
Uterus	127	ALKBH2	ENSG00000189046.10	12	0.000630848	0.00820102	13	0.0410097	Yes	No
Uterus	127	UNG	ENSG00000076248.10	12	0.00339585	0.0441461	13	0.0753241	No	No
Uterus	127	ACACB	ENSG00000076555.15	12	0.00480525	0.0624683	13	0.0908717	No	No
Uterus	127	FOXN4	ENSG00000139445.17	12	0.000348431	0.00418118	12	0.0353385	Yes	No
Uterus	127	MYO1H	ENSG00000174527.9	12	0.000197283	0.0023674	12	0.0312223	Yes	No
Uterus	127	KCTD10	ENSG00000110906.12	12	0.0016368	0.0180048	11	0.0515073	No	No
Uterus	127	UBE3B	ENSG00000151148.13	12	0.00357064	0.0392771	11	0.0710557	No	No
Uterus	127	MMAB	ENSG00000139428.11	12	0.00161142	0.0161142	10	0.049646	Yes	No
Uterus	127	MVK	ENSG00000110921.13	12	0.00676502	0.0676502	10	0.0953019	No	No
Uterus	127	FAM222A	ENSG00000139438.5	12	0.0375943	0.375943	10	0.381438	No	No
Uterus	127	TRPV4	ENSG00000111199.10	12	0.0213396	0.213396	10	0.226006	No	No
Uterus	127	GLTP	ENSG00000139433.9	12	0.00977909	0.0977909	10	0.122141	No	No
Uterus	127	TCHP	ENSG00000139437.17	12	0.00468007	0.0468007	10	0.0774354	No	No
Uterus	127	GIT2	ENSG00000139436.20	12	0.00505468	0.0505468	10	0.0805995	No	No
Uterus	127	ANKRD13A	ENSG00000076513.16	12	0.0123888	0.111499	9	0.133815	No	No
Uterus	127	C12orf76	ENSG00000174456.13	12	0.00164856	0.0148371	9	0.0482966	Yes	No
Uterus	127	IFT81	ENSG00000122970.15	12	0.00234993	0.0211493	9	0.0542603	No	No
Uterus	127	ATP2A2	ENSG00000174437.16	12	0.00135348	0.0108278	8	0.0444563	Yes	No
Uterus	127	ANAPC7	ENSG00000196510.12	12	0.00667773	0.0534219	8	0.0831625	No	No
Uterus	127	ARPC3	ENSG00000111229.15	12	0.00459917	0.0321942	7	0.0646553	No	No
Uterus	127	GPN3	ENSG00000111231.8	12	0.00283847	0.0198693	7	0.0530742	No	No
Uterus	127	FAM216A	ENSG00000204856.11	12	0.000563449	0.00394415	7	0.0346945	Yes	No
Uterus	127	VPS29	ENSG00000111237.18	12	0.0006563	0.0045941	7	0.0359107	Yes	No
Uterus	127	RAD9B	ENSG00000151164.18	12	0.0114531	0.0801718	7	0.106551	No	No
Uterus	127	PPTC7	ENSG00000196850.5	12	0.00918433	0.0642903	7	0.0924087	No	No
Uterus	127	TCTN1	ENSG00000204852.15	12	0.0160187	0.0961123	6	0.120647	No	No
Uterus	127	HVCN1	ENSG00000122986.13	12	0.0141199	0.0847191	6	0.110782	No	No
Uterus	127	PPP1CC	ENSG00000186298.11	12	0.000973617	0.0058417	6	0.0378847	Yes	No
Uterus	127	MYL2	ENSG00000111245.14	12	0.0104559	0.0627351	6	0.0911124	No	No
Uterus	127	FAM109A	ENSG00000198324.13	12	0.00126765	0.00760591	6	0.0402121	Yes	No
Uterus	127	RP3-473L9.4	ENSG00000257595.2	12	0.0041181	0.0247086	6	0.0576629	No	No
Uterus	127	SH2B3	ENSG00000111252.10	12	0.0220704	0.132422	6	0.152522	No	No
Uterus	127	ATXN2	ENSG00000204842.14	12	0.00253044	0.0151826	6	0.0486521	Yes	No
Uterus	127	BRAP	ENSG00000089234.15	12	0.0463109	0.277865	6	0.287047	No	No
Uterus	127	ACAD10	ENSG00000111271.14	12	0.049354	0.296124	6	0.304718	No	No
Uterus	127	ALDH2	ENSG00000111275.12	12	0.00416811	0.0250087	6	0.0578614	No	No
Uterus	127	MAPKAPK5-AS1	ENSG00000234608.7	12	0.00350065	0.0210039	6	0.0541267	No	No
Uterus	127	MAPKAPK5	ENSG00000089022.13	12	0.034212	0.239484	7	0.250652	No	No
Uterus	127	TMEM116	ENSG00000198270.12	12	0.000245141	0.00171598	7	0.0292945	Yes	No
Uterus	127	ERP29	ENSG00000089248.6	12	0.000650903	0.00455632	7	0.0359107	Yes	No
Uterus	127	NAA25	ENSG00000111300.9	12	0.0128348	0.102679	8	0.126351	No	No
Uterus	127	TRAFD1	ENSG00000135148.11	12	0.000516094	0.00412875	8	0.0351329	Yes	No
Uterus	127	HECTD4	ENSG00000173064.12	12	0.0162543	0.146289	9	0.164978	No	No
Uterus	127	RPL6	ENSG00000089009.15	12	0.00575652	0.0460521	8	0.0768976	No	No
Uterus	127	PTPN11	ENSG00000179295.17	12	0.00544153	0.0435322	8	0.0747938	No	No
Uterus	127	OAS1	ENSG00000089127.12	12	0.00609189	0.0670108	11	0.0947725	No	No
Uterus	127	OAS3	ENSG00000111331.12	12	0.00384195	0.0422615	11	0.0737893	No	No
Uterus	127	OAS2	ENSG00000111335.12	12	0.00357474	0.0393222	11	0.0710733	No	No
Uterus	127	DTX1	ENSG00000135144.7	12	0.000886115	0.0106334	12	0.0442659	Yes	No
Uterus	127	RASAL1	ENSG00000111344.11	12	0.00782467	0.093896	12	0.118882	No	No
Uterus	127	CFAP73	ENSG00000186710.11	12	0.00180816	0.0216979	12	0.0547333	No	No
Uterus	127	DDX54	ENSG00000123064.12	12	0.00869245	0.104309	12	0.127658	No	No
Uterus	127	RITA1	ENSG00000139405.15	12	0.0125315	0.150378	12	0.168412	No	No
Uterus	127	IQCD	ENSG00000166578.9	12	0.000118864	0.00142637	12	0.0282403	Yes	No
Uterus	127	TPCN1	ENSG00000186815.12	12	5.98582e-05	0.000778156	13	0.027183	Yes	No
Uterus	127	SLC8B1	ENSG00000089060.11	12	0.0033756	0.0472585	14	0.0778883	No	No
Uterus	127	PLBD2	ENSG00000151176.7	12	0.00933773	0.130728	14	0.151083	No	No
Uterus	127	SDS	ENSG00000135094.10	12	0.00795168	0.111323	14	0.133675	No	No
Uterus	127	SDSL	ENSG00000139410.14	12	0.000332487	0.00465482	14	0.0359107	Yes	No
Uterus	127	RBM19	ENSG00000122965.10	12	0.00999637	0.169938	17	0.186189	No	No
Uterus	127	TBX3	ENSG00000135111.15	12	0.000471713	0.00849083	18	0.0413483	Yes	No
Uterus	127	RP11-116D17.3	ENSG00000271579.1	12	0.0019492	0.0311873	16	0.0636936	No	No
Uterus	127	MED13L	ENSG00000123066.7	12	0.00274481	0.0466617	17	0.0773194	No	No
Uterus	127	MAP1LC3B2	ENSG00000258102.3	12	7.26214e-05	0.0010167	14	0.027183	Yes	No
Uterus	127	RP11-497G19.7	ENSG00000275898.1	12	0.00425919	0.0596286	14	0.0886336	No	No
Uterus	127	C12orf49	ENSG00000111412.5	12	5.30217e-06	7.95326e-05	15	0.0184622	Yes	No
Uterus	127	RNFT2	ENSG00000135119.14	12	0.00844406	0.126661	15	0.147454	No	No
Uterus	127	HRK	ENSG00000135116.9	12	0.0108807	0.15233	14	0.170142	No	No
Uterus	127	FBXW8	ENSG00000174989.12	12	0.00148233	0.022235	15	0.0552836	No	No
Uterus	127	TESC	ENSG00000088992.17	12	0.000699632	0.0104945	15	0.0442349	Yes	No
Uterus	127	FBXO21	ENSG00000135108.14	12	0.00109744	0.0164616	15	0.0500027	No	No
Uterus	127	NOS1	ENSG00000089250.18	12	0.00157468	0.0251949	16	0.0581125	No	No
Uterus	127	RFC5	ENSG00000111445.13	12	0.00446703	0.0759395	17	0.102765	No	No
Uterus	127	WSB2	ENSG00000176871.8	12	0.00212836	0.0361821	17	0.0683887	No	No
Uterus	127	VSIG10	ENSG00000176834.13	12	0.000436055	0.00784899	18	0.0404574	Yes	No
Uterus	127	PEBP1	ENSG00000089220.4	12	0.00142441	0.024215	17	0.0572179	No	No
Uterus	127	TAOK3	ENSG00000135090.13	12	0.0031112	0.0591127	19	0.0881152	No	No
Uterus	127	RP11-131L12.2	ENSG00000270482.1	12	0.000131944	0.00224304	17	0.0309416	Yes	No
Uterus	127	SUDS3	ENSG00000111707.11	12	0.00495581	0.0842488	17	0.110349	No	No
Uterus	127	RP11-131L12.3	ENSG00000275759.1	12	0.00157275	0.0267368	17	0.0596299	No	No
Uterus	127	RP11-131L12.4	ENSG00000275409.1	12	0.000293155	0.00498363	17	0.0365527	Yes	No
Uterus	127	SRRM4	ENSG00000139767.8	12	0.000898334	0.0143734	16	0.047883	Yes	No
Uterus	127	HSPB8	ENSG00000152137.6	12	0.000415208	0.00622811	15	0.038418	Yes	No
Uterus	127	CCDC60	ENSG00000183273.6	12	0.00183288	0.0274933	15	0.0604213	No	No
Uterus	127	RP11-768F21.1	ENSG00000248636.6	12	0.000110271	0.00176433	16	0.0294853	Yes	No
Uterus	127	TMEM233	ENSG00000224982.3	12	0.000169213	0.00236899	14	0.0312223	Yes	No
Uterus	127	PRKAB1	ENSG00000111725.10	12	0.0115447	0.161625	14	0.178605	No	No
Uterus	127	CIT	ENSG00000122966.15	12	0.00557246	0.0835869	15	0.109784	No	No
Uterus	127	BICDL1	ENSG00000135127.11	12	0.00862653	0.120771	14	0.14193	No	No
Uterus	127	RAB35	ENSG00000111737.11	12	0.0234411	0.304734	13	0.312843	No	No
Uterus	127	GCN1	ENSG00000089154.10	12	0.00347657	0.048672	14	0.079012	No	No
Uterus	127	RPLP0	ENSG00000089157.15	12	0.00044157	0.00574041	13	0.0376978	Yes	No
Uterus	127	PXN	ENSG00000089159.16	12	0.00346788	0.0485504	14	0.0788984	No	No
Uterus	127	SIRT4	ENSG00000089163.4	12	0.00484811	0.0630254	13	0.0912686	No	No
Uterus	127	PLA2G1B	ENSG00000170890.13	12	0.000202354	0.00263061	13	0.0318368	Yes	No
Uterus	127	MSI1	ENSG00000135097.6	12	0.017926	0.233038	13	0.244546	No	No
Uterus	127	COX6A1	ENSG00000111775.2	12	0.00365438	0.0475069	13	0.0780551	No	No
Uterus	127	TRIAP1	ENSG00000170855.3	12	0.00330156	0.0429203	13	0.0742688	No	No
Uterus	127	GATC	ENSG00000257218.5	12	0.00522322	0.0679018	13	0.0955366	No	No
Uterus	127	SRSF9	ENSG00000111786.8	12	0.00561031	0.0729341	13	0.100102	No	No
Uterus	127	DYNLL1	ENSG00000088986.10	12	0.00452814	0.0588658	13	0.0878564	No	No
Uterus	127	COQ5	ENSG00000110871.14	12	0.00172308	0.0224	13	0.0553545	No	No
Uterus	127	RNF10	ENSG00000022840.15	12	0.00220687	0.0286893	13	0.0613986	No	No
Uterus	127	POP5	ENSG00000167272.10	12	6.72004e-05	0.000806405	12	0.027183	Yes	No
Uterus	127	CABP1	ENSG00000157782.9	12	0.0161378	0.193654	12	0.207951	No	No
Uterus	127	MLEC	ENSG00000110917.7	12	0.00773268	0.0927922	12	0.117947	No	No
Uterus	127	RP11-173P15.9	ENSG00000277423.1	12	0.00265529	0.0318634	12	0.06431	No	No
Uterus	127	RP11-173P15.10	ENSG00000276188.1	12	0.00624019	0.0748823	12	0.10182	No	No
Uterus	127	UNC119B	ENSG00000175970.10	12	0.000296416	0.00355699	12	0.034125	Yes	No
Uterus	127	ACADS	ENSG00000122971.8	12	0.000857469	0.0102896	12	0.0439318	Yes	No
Uterus	127	SPPL3	ENSG00000157837.15	12	0.0043577	0.0566501	13	0.0859662	No	No
Uterus	127	C12orf43	ENSG00000157895.11	12	0.015186	0.182232	12	0.197443	No	No
Uterus	127	OASL	ENSG00000135114.12	12	0.00149282	0.0179138	12	0.0514518	No	No
Uterus	127	P2RX7	ENSG00000089041.16	12	0.002202	0.0286259	13	0.0613502	No	No
Uterus	127	RP11-340F14.6	ENSG00000274029.1	12	0.0105183	0.136738	13	0.15643	No	No
Uterus	127	P2RX4	ENSG00000135124.14	12	0.00344882	0.0448347	13	0.075851	No	No
Uterus	127	CAMKK2	ENSG00000110931.18	12	0.0153005	0.198906	13	0.212626	No	No
Uterus	127	ANAPC5	ENSG00000089053.12	12	0.00301063	0.0421488	14	0.0736784	No	No
Uterus	127	RNF34	ENSG00000170633.16	12	0.00632277	0.0885188	14	0.114198	No	No
Uterus	127	KDM2B	ENSG00000089094.18	12	0.00669317	0.0937043	14	0.118772	No	No
Uterus	127	RP13-941N14.1	ENSG00000256742.1	12	0.00605612	0.0787295	13	0.105366	No	No
Uterus	127	ORAI1	ENSG00000276045.2	12	0.00502594	0.0653372	13	0.0933351	No	No
Uterus	127	MORN3	ENSG00000139714.12	12	0.00259291	0.0337078	13	0.066057	No	No
Uterus	127	TMEM120B	ENSG00000188735.12	12	0.00149899	0.0194869	13	0.0527584	No	No
Uterus	127	RHOF	ENSG00000139725.7	12	0.0356097	0.462926	13	0.466089	No	No
Uterus	127	LINC01089	ENSG00000212694.8	12	0.00255694	0.0332402	13	0.0656586	No	No
Uterus	127	RP11-347I19.8	ENSG00000272849.1	12	0.00972689	0.12645	13	0.147286	No	No
Uterus	127	RP11-347I19.7	ENSG00000274292.1	12	0.0155651	0.202347	13	0.215758	No	No
Uterus	127	SETD1B	ENSG00000139718.10	12	0.0044278	0.0575613	13	0.0867449	No	No
Uterus	127	HPD	ENSG00000158104.11	12	0.000407527	0.00529785	13	0.0370875	Yes	No
Uterus	127	PSMD9	ENSG00000110801.13	12	0.00891283	0.106954	12	0.129913	No	No
Uterus	127	WDR66	ENSG00000158023.9	12	0.00150889	0.0181067	12	0.0515853	No	No
Uterus	127	BCL7A	ENSG00000110987.8	12	0.00055694	0.00668328	12	0.038945	Yes	No
Uterus	127	MLXIP	ENSG00000175727.13	12	0.00174135	0.0191548	11	0.052513	No	No
Uterus	127	LRRC43	ENSG00000158113.12	12	0.0447597	0.492357	11	0.49525	No	No
Uterus	127	B3GNT4	ENSG00000176383.8	12	0.000181151	0.00181151	10	0.0297643	Yes	No
Uterus	127	DIABLO	ENSG00000184047.16	12	0.00617385	0.0617385	10	0.0903755	No	No
Uterus	127	VPS33A	ENSG00000139719.9	12	0.0235147	0.258662	11	0.268769	No	No
Uterus	127	CLIP1	ENSG00000130779.19	12	0.00224688	0.0247157	11	0.0576658	No	No
Uterus	127	ZCCHC8	ENSG00000033030.13	12	0.00760418	0.0760418	10	0.102852	No	No
Uterus	127	RSRC2	ENSG00000111011.17	12	0.0155211	0.155211	10	0.172923	No	No
Uterus	127	KNTC1	ENSG00000184445.11	12	0.00022875	0.00251625	11	0.0316785	Yes	No
Uterus	127	RP11-324E6.10	ENSG00000274191.1	12	0.00480565	0.0528622	11	0.0826781	No	No
Uterus	127	HCAR2	ENSG00000182782.7	12	0.0096607	0.106268	11	0.129307	No	No
Uterus	127	HCAR1	ENSG00000196917.5	12	0.00126734	0.0139408	11	0.0474687	Yes	No
Uterus	127	DENR	ENSG00000139726.10	12	0.000472339	0.00566807	12	0.037678	Yes	No
Uterus	127	CCDC62	ENSG00000130783.13	12	0.00272223	0.0326668	12	0.0650371	No	No
Uterus	127	HIP1R	ENSG00000130787.13	12	0.0264955	0.317947	12	0.325441	No	No
Uterus	127	VPS37B	ENSG00000139722.6	12	0.0283409	0.31175	11	0.319572	No	No
Uterus	127	ABCB9	ENSG00000150967.17	12	0.00284322	0.0341187	12	0.0665218	No	No
Uterus	127	OGFOD2	ENSG00000111325.16	12	0.000352383	0.00387621	11	0.0346082	Yes	No
Uterus	127	ARL6IP4	ENSG00000182196.13	12	0.001527	0.016797	11	0.0502926	No	No
Uterus	127	PITPNM2	ENSG00000090975.12	12	0.00241685	0.0290022	12	0.0617083	No	No
Uterus	127	RP11-197N18.7	ENSG00000251497.2	12	0.000324616	0.00357078	11	0.034125	Yes	No
Uterus	127	MPHOSPH9	ENSG00000051825.14	12	0.000400222	0.00480266	12	0.0362412	Yes	No
Uterus	127	C12orf65	ENSG00000130921.7	12	0.0029455	0.035346	12	0.0675686	No	No
Uterus	127	CDK2AP1	ENSG00000111328.6	12	0.000284527	0.00341432	12	0.0339324	Yes	No
Uterus	127	SBNO1	ENSG00000139697.13	12	0.00922797	0.110736	12	0.133157	No	No
Uterus	127	RP13-942N8.1	ENSG00000256092.2	12	0.000915467	0.0109856	12	0.044669	Yes	No
Uterus	127	KMT5A	ENSG00000183955.12	12	0.00905498	0.10866	12	0.131379	No	No
Uterus	127	RILPL2	ENSG00000150977.10	12	0.0046233	0.0554796	12	0.0849392	No	No
Uterus	127	SNRNP35	ENSG00000184209.14	12	0.010099	0.121187	12	0.142326	No	No
Uterus	127	RILPL1	ENSG00000188026.12	12	0.00821663	0.0985996	12	0.122768	No	No
Uterus	127	RP11-486O12.2	ENSG00000247373.3	12	0.000699803	0.00839763	12	0.0411497	Yes	No
Uterus	127	TMED2	ENSG00000086598.10	12	0.00049956	0.00599472	12	0.0382288	Yes	No
Uterus	127	DDX55	ENSG00000111364.15	12	0.00141982	0.0170378	12	0.0505403	No	No
Uterus	127	EIF2B1	ENSG00000111361.12	12	0.00040145	0.00481741	12	0.0362412	Yes	No
Uterus	127	GTF2H3	ENSG00000111358.13	12	0.00835402	0.108602	13	0.131338	No	No
Uterus	127	TCTN2	ENSG00000168778.11	12	7.73584e-05	0.00100566	13	0.027183	Yes	No
Uterus	127	ATP6V0A2	ENSG00000185344.13	12	0.0120059	0.156077	13	0.173637	No	No
Uterus	127	DNAH10	ENSG00000197653.15	12	0.000104174	0.00145843	14	0.0282403	Yes	No
Uterus	127	CCDC92	ENSG00000119242.8	12	0.00412044	0.0576861	14	0.0868601	No	No
Uterus	127	DNAH10OS	ENSG00000250091.2	12	0.00293906	0.0382077	13	0.0700878	No	No
Uterus	127	ZNF664	ENSG00000179195.15	12	0.000621336	0.00932004	15	0.042611	Yes	No
Uterus	127	RP11-214K3.24	ENSG00000275389.1	12	0.000701601	0.010524	15	0.0442365	Yes	No
Uterus	127	RFLNA	ENSG00000178882.14	12	0.0018178	0.0309026	17	0.0635364	No	No
Uterus	127	RP11-522N14.2	ENSG00000256596.1	12	0.000836026	0.0125404	15	0.0463613	Yes	No
Uterus	127	NCOR2	ENSG00000196498.13	12	0.000723517	0.0130233	18	0.0466636	Yes	No
Uterus	127	RP11-83B20.1	ENSG00000214650.2	12	0.00168351	0.0269361	16	0.0598627	No	No
Uterus	127	SCARB1	ENSG00000073060.15	12	9.7723e-05	0.00166129	17	0.0291325	Yes	No
Uterus	127	UBC	ENSG00000150991.14	12	7.70852e-06	0.000131045	17	0.0201119	Yes	No
Uterus	127	DHX37	ENSG00000150990.7	12	0.000173847	0.0029554	17	0.032342	Yes	No
Uterus	127	BRI3BP	ENSG00000184992.10	12	0.00249976	0.0424959	17	0.0739902	No	No
Uterus	127	AACS	ENSG00000081760.16	12	0.0054432	0.103421	19	0.126916	No	No
Uterus	127	TMEM132B	ENSG00000139364.10	12	0.00584685	0.128631	22	0.14911	No	No
Uterus	127	LINC00943	ENSG00000189238.5	12	0.000932883	0.0186577	20	0.0520756	No	No
Uterus	127	LINC00944	ENSG00000256128.5	12	0.00229065	0.0458129	20	0.0767047	No	No
Uterus	127	RP11-575F12.2	ENSG00000256001.1	12	0.003266	0.062054	19	0.090602	No	No
Uterus	127	RP11-575F12.3	ENSG00000278266.1	12	0.00490565	0.0932073	19	0.118362	No	No
Uterus	127	TMEM132C	ENSG00000181234.9	12	0.000556416	0.0144668	26	0.0479132	Yes	No
Uterus	127	SLC15A4	ENSG00000139370.11	12	0.00116999	0.0257398	22	0.0586842	No	No
Uterus	127	RP11-21K12.3	ENSG00000274695.1	12	0.000334471	0.00735836	22	0.0399039	Yes	No
Uterus	127	GLT1D1	ENSG00000151948.11	12	0.000843308	0.0185528	22	0.0520282	No	No
Uterus	127	RP11-143E21.3	ENSG00000276122.1	12	0.000301198	0.00662635	22	0.0389224	Yes	No
Uterus	127	FZD10	ENSG00000111432.4	12	0.000204145	0.00449119	22	0.035804	Yes	No
Uterus	127	RIMBP2	ENSG00000060709.14	12	0.00211626	0.0507902	24	0.080803	No	No
Uterus	127	RP11-662M24.2	ENSG00000256725.1	12	0.000723639	0.0173673	24	0.0509275	No	No
Uterus	127	STX2	ENSG00000111450.13	12	0.000455718	0.0104815	23	0.0442349	Yes	No
Uterus	127	RP11-989F5.1	ENSG00000256250.1	12	0.00016231	0.00357081	22	0.034125	Yes	No
Uterus	127	RP11-989F5.3	ENSG00000256299.1	12	0.000709589	0.015611	22	0.0490455	Yes	No
Uterus	127	RAN	ENSG00000132341.11	12	0.00210477	0.046305	22	0.0770979	No	No
Uterus	127	ADGRD1	ENSG00000111452.12	12	6.02407e-05	0.00138554	23	0.0282403	Yes	No
Uterus	127	RP13-507P19.2	ENSG00000230294.4	12	0.00156963	0.0329623	21	0.0653539	No	No
Uterus	127	SFSWAP	ENSG00000061936.9	12	0.000285896	0.00600381	21	0.0382349	Yes	No
Uterus	127	RP11-495K9.5	ENSG00000255933.1	12	0.00560273	0.112055	20	0.13424	No	No
Uterus	127	MMP17	ENSG00000198598.6	12	0.000922054	0.0184411	20	0.0518603	No	No
Uterus	127	ULK1	ENSG00000177169.9	12	9.69777e-05	0.00203653	21	0.0301929	Yes	No
Uterus	127	RP11-417L19.4	ENSG00000255992.1	12	0.000589296	0.0117859	20	0.0455361	Yes	No
Uterus	127	PUS1	ENSG00000177192.13	12	0.00424059	0.0890524	21	0.114694	No	No
Uterus	127	EP400	ENSG00000183495.13	12	0.00020196	0.00424115	21	0.0354718	Yes	No
Uterus	127	EP400NL	ENSG00000185684.12	12	0.000281114	0.00562229	20	0.0376565	Yes	No
Uterus	127	DDX51	ENSG00000185163.9	12	0.000925048	0.018501	20	0.0519882	No	No
Uterus	127	NOC4L	ENSG00000184967.6	12	0.000716212	0.0143242	20	0.0477911	Yes	No
Uterus	127	RP13-977J11.2	ENSG00000256576.2	12	0.00581601	0.11632	20	0.138007	No	No
Uterus	127	GALNT9	ENSG00000182870.12	12	0.00299688	0.0599376	20	0.0888732	No	No
Uterus	127	FBRSL1	ENSG00000112787.12	12	0.00266727	0.0426763	16	0.0741188	No	No
Uterus	127	RP13-554M15.8	ENSG00000277186.1	12	0.00212915	0.0319373	15	0.0643867	No	No
Uterus	127	LRCOL1	ENSG00000204583.9	12	0.001282	0.0192301	15	0.0525777	No	No
Uterus	127	POLE	ENSG00000177084.16	12	0.00354877	0.0532315	15	0.0830175	No	No
Uterus	127	PXMP2	ENSG00000176894.9	12	2.20289e-05	0.000308405	14	0.0219138	Yes	No
Uterus	127	PGAM5	ENSG00000247077.6	12	0.00135427	0.0189598	14	0.0523533	No	No
Uterus	127	ANKLE2	ENSG00000176915.14	12	6.69676e-05	0.000937547	14	0.027183	Yes	No
Uterus	127	GOLGA3	ENSG00000090615.14	12	0.00238413	0.0309936	13	0.0635694	No	No
Uterus	127	CHFR	ENSG00000072609.17	12	0.00216368	0.0281279	13	0.0609793	No	No
Uterus	127	RP11-46H11.3	ENSG00000250790.4	12	0.00393036	0.0510947	13	0.0811063	No	No
Uterus	127	ZNF605	ENSG00000196458.10	12	0.00129341	0.015521	12	0.0489271	Yes	No
Uterus	127	ZNF26	ENSG00000198393.7	12	0.00562997	0.0675596	12	0.0952331	No	No
Uterus	127	ZNF84	ENSG00000198040.10	12	0.0100265	0.120317	12	0.141554	No	No
Uterus	127	ZNF140	ENSG00000196387.9	12	0.0222979	0.267575	12	0.277181	No	No
Uterus	127	ZNF891	ENSG00000214029.4	12	0.000240173	0.00288208	12	0.0322008	Yes	No
Uterus	127	ZNF10	ENSG00000256223.5	12	0.00112666	0.0135199	12	0.0470475	Yes	No
Uterus	127	ZNF268	ENSG00000090612.20	12	0.00650604	0.0715665	11	0.0989046	No	No
Uterus	127	TUBA3C	ENSG00000198033.11	13	0.000667095	0.0100064	15	0.043468	Yes	No
Uterus	127	TPTE2	ENSG00000132958.17	13	0.00129678	0.0233421	18	0.0562345	No	No
Uterus	127	MPHOSPH8	ENSG00000196199.13	13	0.00293197	0.0498435	17	0.0799605	No	No
Uterus	127	PSPC1	ENSG00000121390.18	13	0.000119716	0.00203517	17	0.0301929	Yes	No
Uterus	127	ZMYM5	ENSG00000132950.18	13	0.00102059	0.01735	17	0.0509144	No	No
Uterus	127	RP11-61K9.3	ENSG00000275964.1	13	0.000241152	0.00385843	16	0.034595	Yes	No
Uterus	127	ZMYM2	ENSG00000121741.16	13	0.0164435	0.295982	18	0.304607	No	No
Uterus	127	GJA3	ENSG00000121743.3	13	0.000735159	0.0117625	16	0.0455232	Yes	No
Uterus	127	GJB2	ENSG00000165474.5	13	0.00277646	0.0444234	16	0.0755248	No	No
Uterus	127	GJB6	ENSG00000121742.16	13	0.000321114	0.0048167	15	0.0362412	Yes	No
Uterus	127	CRYL1	ENSG00000165475.13	13	0.00162021	0.0259234	16	0.0588936	No	No
Uterus	127	IFT88	ENSG00000032742.17	13	0.00587461	0.0939937	16	0.118978	No	No
Uterus	127	IL17D	ENSG00000172458.4	13	0.000779985	0.0124798	16	0.0462964	Yes	No
Uterus	127	EEF1AKMT1	ENSG00000150456.10	13	0.00382841	0.0612545	16	0.0900092	No	No
Uterus	127	XPO4	ENSG00000132953.16	13	0.028086	0.477462	17	0.480455	No	No
Uterus	127	LATS2	ENSG00000150457.8	13	0.000576782	0.0103821	18	0.0440217	Yes	No
Uterus	127	SAP18	ENSG00000150459.12	13	0.000345244	0.0062144	18	0.038418	Yes	No
Uterus	127	SKA3	ENSG00000165480.15	13	0.000512282	0.00922108	18	0.04245	Yes	No
Uterus	127	MRPL57	ENSG00000173141.4	13	0.00389316	0.070077	18	0.0975422	No	No
Uterus	127	LINC00539	ENSG00000224429.7	13	1.08521e-05	0.00020619	19	0.0208859	Yes	No
Uterus	127	ZDHHC20	ENSG00000180776.15	13	0.00134321	0.0241777	18	0.0571939	No	No
Uterus	127	MICU2	ENSG00000165487.13	13	0.00178869	0.0321964	18	0.0646553	No	No
Uterus	127	FGF9	ENSG00000102678.6	13	0.00750766	0.12763	17	0.148294	No	No
Uterus	127	LINC00540	ENSG00000276476.2	13	0.00328135	0.0721897	22	0.0993914	No	No
Uterus	127	LINC00621	ENSG00000262619.1	13	6.7615e-05	0.00141992	21	0.0282403	Yes	No
Uterus	127	RP11-124N19.4	ENSG00000283075.1	13	0.00105522	0.0221597	21	0.0552212	No	No
Uterus	127	SGCG	ENSG00000102683.7	13	0.00385322	0.0924774	24	0.117713	No	No
Uterus	127	SACS	ENSG00000151835.14	13	0.000612927	0.0147102	24	0.0481774	Yes	No
Uterus	127	SACS-AS1	ENSG00000229558.2	13	0.00798439	0.191625	24	0.206192	No	No
Uterus	127	LINC00327	ENSG00000232977.6	13	0.000456173	0.0114043	25	0.045192	Yes	No
Uterus	127	TNFRSF19	ENSG00000127863.15	13	0.00365908	0.0951362	26	0.119909	No	No
Uterus	127	MIPEP	ENSG00000027001.9	13	0.00204692	0.0552669	27	0.0847724	No	No
Uterus	127	C1QTNF9B	ENSG00000205863.10	13	0.000340653	0.00851633	25	0.0414051	Yes	No
Uterus	127	SPATA13	ENSG00000182957.15	13	0.000202092	0.00565858	28	0.0376617	Yes	No
Uterus	127	SPATA13	ENSG00000228741.2	13	5.91304e-05	0.00147826	25	0.0282403	Yes	No
Uterus	127	C1QTNF9	ENSG00000240654.6	13	0.0017421	0.0400682	23	0.0717862	No	No
Uterus	127	PARP4	ENSG00000102699.5	13	0.000602721	0.0138626	23	0.0474208	Yes	No
Uterus	127	RNF17	ENSG00000132972.18	13	0.00268983	0.061866	23	0.0904567	No	No
Uterus	127	CENPJ	ENSG00000151849.14	13	0.000136758	0.00300868	22	0.0326415	Yes	No
Uterus	127	PABPC3	ENSG00000151846.8	13	0.000655711	0.0131142	20	0.0467273	Yes	No
Uterus	127	MTMR6	ENSG00000139505.11	13	0.000990853	0.0198171	20	0.0530373	No	No
Uterus	127	RP11-271M24.2	ENSG00000260509.2	13	0.00166091	0.0332183	20	0.0656225	No	No
Uterus	127	NUP58	ENSG00000139496.15	13	0.00456776	0.0913553	20	0.11674	No	No
Uterus	127	ATP8A2	ENSG00000132932.16	13	0.000150034	0.00375085	25	0.0344018	Yes	No
Uterus	127	SHISA2	ENSG00000180730.4	13	0.00038258	0.00650386	17	0.0386896	Yes	No
Uterus	127	RNF6	ENSG00000127870.16	13	0.00130959	0.0209534	16	0.0541032	No	No
Uterus	127	CDK8	ENSG00000132964.11	13	0.000857251	0.0145733	17	0.048014	Yes	No
Uterus	127	WASF3	ENSG00000132970.12	13	0.00539427	0.0917026	17	0.11703	No	No
Uterus	127	USP12	ENSG00000152484.13	13	0.0015242	0.0289599	19	0.0616766	No	No
Uterus	127	RPL21	ENSG00000122026.10	13	0.000179011	0.00304319	17	0.0327785	Yes	No
Uterus	127	RASL11A	ENSG00000122035.6	13	0.000829192	0.0140963	17	0.0476063	Yes	No
Uterus	127	GTF3A	ENSG00000122034.14	13	0.00578418	0.0983311	17	0.12257	No	No
Uterus	127	MTIF3	ENSG00000122033.14	13	8.69958e-05	0.00147893	17	0.0282403	Yes	No
Uterus	127	LNX2	ENSG00000139517.7	13	0.000907455	0.0154267	17	0.0488522	Yes	No
Uterus	127	POLR1D	ENSG00000186184.16	13	0.00188614	0.0320643	17	0.0645406	No	No
Uterus	127	ATP5EP2	ENSG00000180389.6	13	4.20265e-06	6.72424e-05	16	0.0184622	Yes	No
Uterus	127	LINC00543	ENSG00000260704.1	13	0.000351518	0.00562429	16	0.0376565	Yes	No
Uterus	127	FLT3	ENSG00000122025.14	13	0.00345315	0.0552504	16	0.0847544	No	No
Uterus	127	PAN3	ENSG00000152520.13	13	0.00385716	0.0655718	17	0.0935805	No	No
Uterus	127	FLT1	ENSG00000102755.11	13	7.72961e-05	0.00146862	19	0.0282403	Yes	No
Uterus	127	POMP	ENSG00000132963.7	13	0.000406894	0.00732409	18	0.0398395	Yes	No
Uterus	127	SLC46A3	ENSG00000139508.14	13	0.00592582	0.100739	17	0.124672	No	No
Uterus	127	MTUS2	ENSG00000132938.19	13	0.000734736	0.0161642	22	0.0497048	Yes	No
Uterus	127	SLC7A1	ENSG00000139514.12	13	0.0075226	0.127884	17	0.148503	No	No
Uterus	127	UBL3	ENSG00000122042.9	13	0.00154638	0.0262884	17	0.0591862	No	No
Uterus	127	LINC00365	ENSG00000224511.1	13	0.00113055	0.0192194	17	0.052562	No	No
Uterus	127	KATNAL1	ENSG00000102781.13	13	0.000804201	0.0144756	18	0.0479132	Yes	No
Uterus	127	LINC00427	ENSG00000236463.1	13	0.00699289	0.118879	17	0.140247	No	No
Uterus	127	LINC00426	ENSG00000238121.5	13	0.00881303	0.141008	16	0.160305	No	No
Uterus	127	LINC01058	ENSG00000225039.1	13	0.0162402	0.243603	15	0.254519	No	No
Uterus	127	UBE2L5P	ENSG00000236444.4	13	0.00029715	0.00445724	15	0.035729	Yes	No
Uterus	127	HMGB1	ENSG00000189403.14	13	2.11583e-05	0.000359691	17	0.0227298	Yes	No
Uterus	127	USPL1	ENSG00000132952.11	13	0.000880881	0.0140941	16	0.0476063	Yes	No
Uterus	127	ALOX5AP	ENSG00000132965.9	13	0.000963235	0.0154118	16	0.0488269	Yes	No
Uterus	127	LINC00398	ENSG00000237879.1	13	0.00240622	0.0384996	16	0.0703933	No	No
Uterus	127	MEDAG	ENSG00000102802.9	13	0.0017784	0.0284544	16	0.061193	No	No
Uterus	127	HSPH1	ENSG00000120694.19	13	0.00048165	0.00722475	15	0.0397846	Yes	No
Uterus	127	B3GLCT	ENSG00000187676.7	13	0.00313631	0.050181	16	0.0802869	No	No
Uterus	127	RXFP2	ENSG00000133105.7	13	0.00210704	0.0316057	15	0.0640413	No	No
Uterus	127	FRY	ENSG00000073910.19	13	0.0017757	0.0284111	16	0.0611453	No	No
Uterus	127	BRCA2	ENSG00000139618.14	13	0.0324334	0.486502	15	0.48947	No	No
Uterus	127	N4BP2L1	ENSG00000139597.17	13	0.00131679	0.0184351	14	0.0518603	No	No
Uterus	127	N4BP2L2	ENSG00000244754.8	13	0.00683373	0.0956723	14	0.12034	No	No
Uterus	127	PDS5B	ENSG00000083642.18	13	0.0123267	0.172574	14	0.188617	No	No
Uterus	127	RP11-380B4.3	ENSG00000277151.1	13	0.0017406	0.0226278	13	0.0555662	No	No
Uterus	127	KL	ENSG00000133116.7	13	0.000925488	0.0120313	13	0.0458333	Yes	No
Uterus	127	STARD13	ENSG00000133121.20	13	0.0037014	0.0518197	14	0.081759	No	No
Uterus	127	RP11-141M1.3	ENSG00000230490.2	13	7.15049e-05	0.00107257	15	0.027197	Yes	No
Uterus	127	RP11-37L2.1	ENSG00000234535.1	13	0.00632713	0.0822527	13	0.108598	No	No
Uterus	127	RFC3	ENSG00000133119.12	13	0.00010719	0.00150066	14	0.0283033	Yes	No
Uterus	127	RP11-307O13.1	ENSG00000261728.1	13	0.00273353	0.0355359	13	0.0677658	No	No
Uterus	127	NBEA	ENSG00000172915.18	13	0.000488538	0.00928223	19	0.0425759	Yes	No
Uterus	127	MAB21L1	ENSG00000180660.7	13	2.52344e-05	0.000378516	15	0.0227691	Yes	No
Uterus	127	DCLK1	ENSG00000133083.14	13	0.00239735	0.0383576	16	0.0702552	No	No
Uterus	127	SOHLH2	ENSG00000120669.15	13	0.000228562	0.00342843	15	0.0339666	Yes	No
Uterus	127	CCDC169	ENSG00000242715.7	13	0.000277365	0.00443785	16	0.035729	Yes	No
Uterus	127	SPG20	ENSG00000133104.12	13	0.000369713	0.00591541	16	0.0380696	Yes	No
Uterus	127	CCNA1	ENSG00000133101.9	13	0.00336657	0.0572318	17	0.0864803	No	No
Uterus	127	SERTM1	ENSG00000180440.3	13	0.0020477	0.0368586	18	0.0689211	No	No
Uterus	127	RFXAP	ENSG00000133111.3	13	0.00534795	0.0909151	17	0.116323	No	No
Uterus	127	SMAD9	ENSG00000120693.13	13	0.00211173	0.0358994	17	0.0680763	No	No
Uterus	127	ALG5	ENSG00000120697.8	13	0.00647536	0.110081	17	0.132609	No	No
Uterus	127	EXOSC8	ENSG00000120699.12	13	0.000852352	0.01449	17	0.0479162	Yes	No
Uterus	127	SUPT20H	ENSG00000102710.19	13	0.00375009	0.0637515	17	0.0919372	No	No
Uterus	127	CSNK1A1L	ENSG00000180138.7	13	0.00825464	0.140329	17	0.159644	No	No
Uterus	127	POSTN	ENSG00000133110.14	13	0.000686014	0.0102902	15	0.0439318	Yes	No
Uterus	127	TRPC4	ENSG00000133107.14	13	0.00372658	0.0633518	17	0.0915495	No	No
Uterus	127	RP11-93G5.1	ENSG00000274317.1	13	0.00171376	0.0291339	17	0.0618785	No	No
Uterus	127	LINC00571	ENSG00000223685.5	13	8.25396e-05	0.00140317	17	0.0282403	Yes	No
Uterus	127	UFM1	ENSG00000120686.11	13	0.00583487	0.0933579	16	0.11849	No	No
Uterus	127	FREM2	ENSG00000150893.10	13	0.000765164	0.0130078	17	0.0466573	Yes	No
Uterus	127	PROSER1	ENSG00000120685.19	13	0.0254434	0.381652	15	0.386969	No	No
Uterus	127	NHLRC3	ENSG00000188811.13	13	0.00100397	0.0150595	15	0.048596	Yes	No
Uterus	127	RP11-50D16.4	ENSG00000273507.4	13	0.00614884	0.0983814	16	0.122598	No	No
Uterus	127	LHFP	ENSG00000183722.7	13	0.000125993	0.00201589	16	0.0301929	Yes	No
Uterus	127	COG6	ENSG00000133103.16	13	0.00401384	0.0642214	16	0.0923459	No	No
Uterus	127	LINC00598	ENSG00000215483.9	13	0.00389377	0.0661941	17	0.094054	No	No
Uterus	127	FOXO1	ENSG00000150907.7	13	0.00130486	0.0195728	15	0.0528218	No	No
Uterus	127	MRPS31	ENSG00000102738.7	13	0.00859636	0.111753	13	0.134004	No	No
Uterus	127	SLC25A15	ENSG00000102743.14	13	0.00832021	0.108163	13	0.130948	No	No
Uterus	127	ELF1	ENSG00000120690.15	13	0.00909904	0.118288	13	0.139733	No	No
Uterus	127	WBP4	ENSG00000120688.8	13	0.001293	0.015516	12	0.0489268	Yes	No
Uterus	127	KBTBD6	ENSG00000165572.7	13	0.00276598	0.0359578	13	0.0681582	No	No
Uterus	127	KBTBD7	ENSG00000120696.8	13	0.00400228	0.0520296	13	0.0819464	No	No
Uterus	127	MTRF1	ENSG00000120662.15	13	0.00499502	0.0649352	13	0.0929855	No	No
Uterus	127	NAA16	ENSG00000172766.18	13	0.000372153	0.00483798	13	0.0362917	Yes	No
Uterus	127	RGCC	ENSG00000102760.12	13	0.00454491	0.0590839	13	0.0880941	No	No
Uterus	127	VWA8	ENSG00000102763.17	13	0.0212427	0.361125	17	0.367005	No	No
Uterus	127	DGKH	ENSG00000102780.16	13	0.000463623	0.00741797	16	0.0399572	Yes	No
Uterus	127	AKAP11	ENSG00000023516.8	13	0.0166757	0.266811	16	0.276453	No	No
Uterus	127	FAM216B	ENSG00000179813.6	13	0.000287229	0.00459566	16	0.0359107	Yes	No
Uterus	127	EPSTI1	ENSG00000133106.14	13	0.00441957	0.0751327	17	0.102037	No	No
Uterus	127	DNAJC15	ENSG00000120675.5	13	0.0114581	0.194788	17	0.208939	No	No
Uterus	127	ENOX1	ENSG00000120658.13	13	0.000245819	0.00442474	18	0.035729	Yes	No
Uterus	127	RP11-168P13.1	ENSG00000270522.1	13	0.00107873	0.0140235	13	0.0475186	Yes	No
Uterus	127	CCDC122	ENSG00000151773.12	13	0.000975671	0.0126837	13	0.0463651	Yes	No
Uterus	127	LACC1	ENSG00000179630.10	13	0.000352826	0.00458674	13	0.0359107	Yes	No
Uterus	127	LINC00284	ENSG00000233725.7	13	0.000533374	0.00693386	13	0.0393559	Yes	No
Uterus	127	RP11-269C23.5	ENSG00000277831.1	13	0.00142317	0.0156549	11	0.0490592	Yes	No
Uterus	127	SERP2	ENSG00000151778.10	13	0.00598661	0.0658527	11	0.0937913	No	No
Uterus	127	TSC22D1	ENSG00000102804.14	13	0.00172876	0.0190164	11	0.0523635	No	No
Uterus	127	NUFIP1	ENSG00000083635.7	13	0.00839039	0.0922943	11	0.117564	No	No
Uterus	127	GPALPP1	ENSG00000133114.17	13	0.00209578	0.0230536	11	0.0559799	No	No
Uterus	127	GTF2F2	ENSG00000188342.11	13	0.0116317	0.13958	12	0.158903	No	No
Uterus	127	TPT1	ENSG00000133112.16	13	0.00519955	0.0571951	11	0.0864393	No	No
Uterus	127	RP11-290D2.3	ENSG00000228886.1	13	0.0107447	0.118192	11	0.139675	No	No
Uterus	127	SLC25A30	ENSG00000174032.16	13	0.000818814	0.00900695	11	0.0420905	Yes	No
Uterus	127	SLC25A30-AS1	ENSG00000251015.1	13	0.000343587	0.00377946	11	0.034439	Yes	No
Uterus	127	COG3	ENSG00000136152.14	13	0.0149286	0.194072	13	0.208289	No	No
Uterus	127	ERICH6B	ENSG00000165837.11	13	0.000387215	0.0050338	13	0.0367408	Yes	No
Uterus	127	SIAH3	ENSG00000215475.4	13	0.0117415	0.164381	14	0.181116	No	No
Uterus	127	ZC3H13	ENSG00000123200.16	13	0.00135805	0.0190126	14	0.0523635	No	No
Uterus	127	CPB2	ENSG00000080618.13	13	0.00486519	0.0729778	15	0.100124	No	No
Uterus	127	LCP1	ENSG00000136167.13	13	0.000388071	0.00582107	15	0.0378217	Yes	No
Uterus	127	LRRC63	ENSG00000173988.12	13	0.00326052	0.0489078	15	0.0792113	No	No
Uterus	127	RUBCNL	ENSG00000102445.18	13	0.0014467	0.0217005	15	0.0547333	No	No
Uterus	127	LINC01198	ENSG00000231817.7	13	0.00390202	0.0585304	15	0.0875514	No	No
Uterus	127	LRCH1	ENSG00000136141.14	13	0.00163066	0.0277213	17	0.060567	No	No
Uterus	127	ESD	ENSG00000139684.13	13	0.00607335	0.0971735	16	0.121599	No	No
Uterus	127	HTR2A	ENSG00000102468.10	13	0.000561757	0.00898812	16	0.0420788	Yes	No
Uterus	127	LINC00562	ENSG00000260388.2	13	0.00021113	0.00274468	13	0.0320157	Yes	No
Uterus	127	SUCLA2	ENSG00000136143.14	13	0.0022333	0.0290329	13	0.0617455	No	No
Uterus	127	NUDT15	ENSG00000136159.3	13	0.00443235	0.0531882	12	0.0829715	No	No
Uterus	127	MED4	ENSG00000136146.14	13	0.00246976	0.0296371	12	0.0623215	No	No
Uterus	127	ITM2B	ENSG00000136156.12	13	0.0189176	0.227011	12	0.238779	No	No
Uterus	127	LINC00441	ENSG00000231473.2	13	0.00154882	0.0185858	12	0.0520594	No	No
Uterus	127	RB1	ENSG00000139687.13	13	8.44299e-05	0.00109759	13	0.027197	Yes	No
Uterus	127	LPAR6	ENSG00000139679.15	13	0.00908934	0.109072	12	0.131765	No	No
Uterus	127	RCBTB2	ENSG00000136161.12	13	0.0129638	0.155565	12	0.173185	No	No
Uterus	127	CYSLTR2	ENSG00000152207.7	13	0.0112035	0.145646	13	0.164444	No	No
Uterus	127	FNDC3A	ENSG00000102531.16	13	0.00349633	0.0454522	13	0.0763987	No	No
Uterus	127	CDADC1	ENSG00000102543.14	13	0.00621743	0.0746092	12	0.101579	No	No
Uterus	127	CAB39L	ENSG00000102547.18	13	0.0026005	0.031206	12	0.0637021	No	No
Uterus	127	SETDB2	ENSG00000136169.16	13	0.0043422	0.0564485	13	0.0858022	No	No
Uterus	127	PHF11	ENSG00000136147.17	13	0.00191449	0.0248884	13	0.0578134	No	No
Uterus	127	RCBTB1	ENSG00000136144.11	13	0.000831862	0.0108142	13	0.0444563	Yes	No
Uterus	127	ARL11	ENSG00000152213.3	13	0.00319807	0.0415749	13	0.0731589	No	No
Uterus	127	EBPL	ENSG00000123179.13	13	0.00305402	0.0397022	13	0.0714441	No	No
Uterus	127	KPNA3	ENSG00000102753.9	13	0.000418888	0.00586443	14	0.0379362	Yes	No
Uterus	127	SPRYD7	ENSG00000123178.14	13	0.00144661	0.018806	13	0.0522205	No	No
Uterus	127	TRIM13	ENSG00000204977.9	13	0.00317714	0.0413029	13	0.0729523	No	No
Uterus	127	KCNRG	ENSG00000198553.8	13	0.00432181	0.0561836	13	0.0855913	No	No
Uterus	127	DLEU1	ENSG00000176124.11	13	0.00288169	0.0489887	17	0.0792879	No	No
Uterus	127	DLEU7	ENSG00000186047.9	13	0.000747995	0.00897594	12	0.0420788	Yes	No
Uterus	127	RNASEH2B	ENSG00000136104.19	13	0.00106367	0.0117004	11	0.0454194	Yes	No
Uterus	127	FAM124A	ENSG00000150510.16	13	0.00194082	0.021349	11	0.0544616	No	No
Uterus	127	SERPINE3	ENSG00000253309.6	13	0.00394711	0.0434182	11	0.0747449	No	No
Uterus	127	INTS6	ENSG00000102786.14	13	0.00211056	0.0232161	11	0.0561446	No	No
Uterus	127	WDFY2	ENSG00000139668.8	13	0.00385788	0.0385788	10	0.0704594	No	No
Uterus	127	DHRS12	ENSG00000102796.10	13	0.00267894	0.0241105	9	0.0571078	No	No
Uterus	127	LINC00282	ENSG00000281106.2	13	1.40211e-05	0.00012619	9	0.0200023	Yes	No
Uterus	127	ATP7B	ENSG00000123191.14	13	0.00334898	0.0334898	10	0.065883	No	No
Uterus	127	ALG11	ENSG00000253710.2	13	0.0020952	0.0188568	9	0.0522793	No	No
Uterus	127	UTP14C	ENSG00000253797.2	13	0.002353	0.021177	9	0.054308	No	No
Uterus	127	NEK5	ENSG00000197168.11	13	0.0016812	0.016812	10	0.0502926	No	No
Uterus	127	NEK3	ENSG00000136098.16	13	0.00642717	0.0578446	9	0.0869676	No	No
Uterus	127	THSD1	ENSG00000136114.15	13	0.0263335	0.237002	9	0.248358	No	No
Uterus	127	VPS36	ENSG00000136100.12	13	0.00603314	0.0542983	9	0.0839818	No	No
Uterus	127	RP11-245D16.4	ENSG00000278238.1	13	0.0111875	0.100688	9	0.124625	No	No
Uterus	127	CKAP2	ENSG00000136108.14	13	0.00918246	0.0826422	9	0.108951	No	No
Uterus	127	HNRNPA1L2	ENSG00000139675.11	13	0.000406284	0.00406284	10	0.0350098	Yes	No
Uterus	127	RP11-93H24.3	ENSG00000273723.1	13	0.000741856	0.00741856	10	0.0399572	Yes	No
Uterus	127	SUGT1	ENSG00000165416.14	13	0.00119461	0.0119461	10	0.0457414	Yes	No
Uterus	127	OLFM4	ENSG00000102837.6	13	0.00604699	0.0665169	11	0.0943337	No	No
Uterus	127	PCDH17	ENSG00000118946.11	13	0.016828	0.218764	13	0.230942	No	No
Uterus	127	DIAPH3	ENSG00000139734.17	13	0.0100963	0.19183	19	0.206351	No	No
Uterus	127	TDRD3	ENSG00000083544.13	13	0.000260564	0.00416902	16	0.0352856	Yes	No
Uterus	127	PCDH20	ENSG00000280165.1	13	0.0229822	0.413679	18	0.41798	No	No
Uterus	127	PCDH9	ENSG00000184226.14	13	0.0011746	0.0199682	17	0.0531371	No	No
Uterus	127	DACH1	ENSG00000276644.4	13	0.0017995	0.0305914	17	0.0631682	No	No
Uterus	127	MZT1	ENSG00000204899.5	13	0.000211649	0.00317474	15	0.0331043	Yes	No
Uterus	127	BORA	ENSG00000136122.15	13	0.00659691	0.0989537	15	0.123098	No	No
Uterus	127	DIS3	ENSG00000083520.14	13	0.00180325	0.028852	16	0.0615415	No	No
Uterus	127	PIBF1	ENSG00000083535.15	13	0.00668247	0.113602	17	0.135615	No	No
Uterus	127	KLF5	ENSG00000102554.13	13	0.00205315	0.0328504	16	0.0652224	No	No
Uterus	127	KLF12	ENSG00000118922.17	13	0.00390222	0.07024	18	0.0976646	No	No
Uterus	127	TBC1D4	ENSG00000136111.12	13	0.000409373	0.00736871	18	0.0399223	Yes	No
Uterus	127	COMMD6	ENSG00000188243.12	13	0.0105895	0.169432	16	0.185775	No	No
Uterus	127	UCHL3	ENSG00000118939.17	13	9.63628e-06	0.000154181	16	0.0204839	Yes	No
Uterus	127	LMO7	ENSG00000136153.19	13	0.00487617	0.0828949	17	0.109165	No	No
Uterus	127	LMO7DN	ENSG00000178734.5	13	0.00173343	0.0260014	15	0.0589386	No	No
Uterus	127	KCTD12	ENSG00000178695.5	13	0.0126669	0.164669	13	0.181355	No	No
Uterus	127	AC000403.4	ENSG00000278727.1	13	0.000971069	0.0126239	13	0.0463613	Yes	No
Uterus	127	CLN5	ENSG00000102805.14	13	0.00184986	0.0240482	13	0.0570262	No	No
Uterus	127	FBXL3	ENSG00000005812.10	13	0.00770245	0.100132	13	0.124151	No	No
Uterus	127	AC001226.7	ENSG00000274898.1	13	0.00213887	0.0278053	13	0.0606842	No	No
Uterus	127	MYCBP2	ENSG00000005810.17	13	0.000901163	0.0144186	16	0.0479132	Yes	No
Uterus	127	SCEL	ENSG00000136155.16	13	2.46891e-06	3.20958e-05	13	0.0144216	Yes	No
Uterus	127	SLAIN1	ENSG00000139737.21	13	0.000788466	0.0102501	13	0.0439177	Yes	No
Uterus	127	EDNRB	ENSG00000136160.14	13	0.00917802	0.110136	12	0.132631	No	No
Uterus	127	RNF219	ENSG00000152193.7	13	0.0021465	0.030051	14	0.0626495	No	No
Uterus	127	RBM26	ENSG00000139746.15	13	0.0157788	0.189346	12	0.204032	No	No
Uterus	127	NDFIP2	ENSG00000102471.13	13	0.00911804	0.109416	12	0.132026	No	No
Uterus	127	SPRY2	ENSG00000136158.11	13	0.00211827	0.0275375	13	0.0604395	No	No
Uterus	127	LINC00377	ENSG00000229246.1	13	0.00063549	0.00953235	15	0.0429051	Yes	No
Uterus	127	SLITRK6	ENSG00000184564.8	13	0.00226785	0.0498927	22	0.0800037	No	No
Uterus	127	GPC6	ENSG00000183098.10	13	0.000995458	0.0268774	27	0.059784	No	No
Uterus	127	DCT	ENSG00000080166.15	13	0.000299408	0.00538935	18	0.0371532	Yes	No
Uterus	127	TGDS	ENSG00000088451.10	13	0.00226914	0.0408445	18	0.0725025	No	No
Uterus	127	GPR180	ENSG00000152749.7	13	0.00472279	0.0850103	18	0.110991	No	No
Uterus	127	ABCC4	ENSG00000125257.13	13	0.00018617	0.00335106	18	0.0337456	Yes	No
Uterus	127	CLDN10	ENSG00000134873.9	13	0.000182072	0.00309523	17	0.0329617	Yes	No
Uterus	127	DZIP1	ENSG00000134874.17	13	0.000431203	0.00689926	16	0.0393489	Yes	No
Uterus	127	DNAJC3-AS1	ENSG00000247400.3	13	0.00858876	0.128831	15	0.149275	No	No
Uterus	127	DNAJC3	ENSG00000102580.14	13	0.00148865	0.0223298	15	0.0553545	No	No
Uterus	127	UGGT2	ENSG00000102595.19	13	0.00210187	0.0336299	16	0.0659788	No	No
Uterus	127	HS6ST3	ENSG00000185352.8	13	0.000476268	0.00857283	18	0.0414241	Yes	No
Uterus	127	OXGR1	ENSG00000165621.8	13	0.00267959	0.0294755	11	0.062192	No	No
Uterus	127	MBNL2	ENSG00000139793.18	13	0.00157471	0.0204712	13	0.0535367	No	No
Uterus	127	RAP2A	ENSG00000125249.6	13	0.000495731	0.00594878	12	0.0380735	Yes	No
Uterus	127	IPO5	ENSG00000065150.18	13	0.00535129	0.0802694	15	0.106636	No	No
Uterus	127	FARP1	ENSG00000152767.16	13	0.00135731	0.0230742	17	0.0559799	No	No
Uterus	127	STK24	ENSG00000102572.14	13	0.00550582	0.0935989	17	0.118679	No	No
Uterus	127	SLC15A1	ENSG00000088386.16	13	0.00738016	0.125463	17	0.1464	No	No
Uterus	127	DOCK9	ENSG00000088387.18	13	0.000210425	0.00399807	19	0.0347718	Yes	No
Uterus	127	UBAC2-AS1	ENSG00000228889.6	13	0.00175596	0.0298512	17	0.0625066	No	No
Uterus	127	UBAC2	ENSG00000134882.15	13	0.0141209	0.254177	18	0.264506	No	No
Uterus	127	GPR18	ENSG00000125245.12	13	0.0066008	0.112214	17	0.134421	No	No
Uterus	127	GPR183	ENSG00000169508.6	13	0.00255837	0.0434923	17	0.0747733	No	No
Uterus	127	TM9SF2	ENSG00000125304.8	13	0.00164475	0.026316	16	0.0592093	No	No
Uterus	127	CLYBL	ENSG00000125246.15	13	0.00882026	0.158765	18	0.176039	No	No
Uterus	127	RP11-12G12.7	ENSG00000274605.1	13	0.00580248	0.0870372	15	0.112899	No	No
Uterus	127	PCCA	ENSG00000175198.15	13	0.00323817	0.0647633	20	0.0928281	No	No
Uterus	127	GGACT	ENSG00000134864.10	13	0.00437662	0.0744026	17	0.101351	No	No
Uterus	127	TMTC4	ENSG00000125247.15	13	0.00208191	0.0353924	17	0.0676429	No	No
Uterus	127	NALCN	ENSG00000102452.15	13	0.0025386	0.0482334	19	0.0785611	No	No
Uterus	127	ITGBL1	ENSG00000198542.13	13	3.01993e-05	0.000573787	19	0.0262468	Yes	No
Uterus	127	FGF14	ENSG00000102466.15	13	0.00197237	0.0453644	23	0.0763197	No	No
Uterus	127	FGF14-AS2	ENSG00000272143.1	13	0.000263938	0.00448695	17	0.035804	Yes	No
Uterus	127	RP11-29B2.6	ENSG00000276957.1	13	6.09913e-05	0.000975861	16	0.027183	Yes	No
Uterus	127	TPP2	ENSG00000134900.11	13	0.0011941	0.0191057	16	0.0524451	No	No
Uterus	127	METTL21C	ENSG00000139780.7	13	0.00014246	0.00227936	16	0.0310278	Yes	No
Uterus	127	TEX30	ENSG00000151287.16	13	0.0160534	0.256855	16	0.267045	No	No
Uterus	127	KDELC1	ENSG00000134901.12	13	0.00109157	0.0174651	16	0.0509632	No	No
Uterus	127	BIVM	ENSG00000134897.13	13	0.00696975	0.111516	16	0.133818	No	No
Uterus	127	ERCC5	ENSG00000134899.18	13	0.0025396	0.0380939	15	0.0699963	No	No
Uterus	127	LINC00460	ENSG00000233532.5	13	0.000923882	0.015706	17	0.0491123	Yes	No
Uterus	127	EFNB2	ENSG00000125266.6	13	0.00025271	0.00429608	17	0.035623	Yes	No
Uterus	127	ARGLU1	ENSG00000134884.13	13	0.000574183	0.00976111	17	0.0431891	Yes	No
Uterus	127	RP11-282A11.4	ENSG00000277863.1	13	0.00169668	0.0271469	16	0.0600072	No	No
Uterus	127	FAM155A	ENSG00000204442.3	13	0.00111583	0.0245482	22	0.0575627	No	No
Uterus	127	RP11-346C4.3	ENSG00000274718.1	13	0.00316736	0.0538451	17	0.0835684	No	No
Uterus	127	LIG4	ENSG00000174405.13	13	0.00182115	0.0327807	18	0.065152	No	No
Uterus	127	ABHD13	ENSG00000139826.5	13	0.00174669	0.0331871	19	0.065597	No	No
Uterus	127	TNFSF13B	ENSG00000102524.11	13	0.00190559	0.0362062	19	0.0684055	No	No
Uterus	127	MYO16	ENSG00000041515.15	13	0.00244725	0.0562868	23	0.0856643	No	No
Uterus	127	IRS2	ENSG00000185950.8	13	0.00405489	0.0851526	21	0.111055	No	No
Uterus	127	RP11-40E6.2	ENSG00000275248.1	13	0.00134245	0.0268491	20	0.0597653	No	No
Uterus	127	RP11-403A3.3	ENSG00000275830.1	13	0.00145243	0.030501	21	0.0630902	No	No
Uterus	127	COL4A1	ENSG00000187498.14	13	0.00113962	0.0250716	22	0.0579545	No	No
Uterus	127	COL4A2	ENSG00000134871.17	13	0.00227883	0.0524132	23	0.0823025	No	No
Uterus	127	RAB20	ENSG00000139832.4	13	0.000799352	0.0167864	21	0.0502926	No	No
Uterus	127	NAXD	ENSG00000213995.11	13	0.000163477	0.0035965	22	0.0341405	Yes	No
Uterus	127	CARS2	ENSG00000134905.16	13	0.00155638	0.0342403	22	0.0666455	No	No
Uterus	127	ING1	ENSG00000153487.12	13	0.000413906	0.00869202	21	0.0415907	Yes	No
Uterus	127	LINC00567	ENSG00000259831.1	13	0.000385421	0.00770842	20	0.0403193	Yes	No
Uterus	127	LINC00346	ENSG00000255874.2	13	0.00027827	0.0055654	20	0.0375701	Yes	No
Uterus	127	ANKRD10	ENSG00000088448.14	13	0.000550623	0.0115631	21	0.0453529	Yes	No
Uterus	127	RP11-365P13.5	ENSG00000277767.1	13	0.00156909	0.0313818	20	0.0638247	No	No
Uterus	127	ARHGEF7	ENSG00000102606.17	13	0.00164855	0.0362682	22	0.0684363	No	No
Uterus	127	TEX29	ENSG00000153495.10	13	0.00232582	0.0441907	19	0.0753599	No	No
Uterus	127	TUBGCP3	ENSG00000126216.13	13	8.12871e-05	0.00138188	17	0.0282403	Yes	No
Uterus	127	RP11-88E10.4	ENSG00000277159.1	13	0.000778894	0.0124623	16	0.0462964	Yes	No
Uterus	127	RP11-88E10.5	ENSG00000274922.1	13	0.000826031	0.0132165	16	0.046918	Yes	No
Uterus	127	ATP11A	ENSG00000068650.18	13	0.00538242	0.0915011	17	0.11686	No	No
Uterus	127	MCF2L	ENSG00000126217.20	13	0.000351363	0.00632454	18	0.0384327	Yes	No
Uterus	127	RP11-120K24.3	ENSG00000267868.1	13	0.00165536	0.0264857	16	0.0593979	No	No
Uterus	127	F7	ENSG00000057593.13	13	0.000869563	0.0147826	17	0.0482911	Yes	No
Uterus	127	F10	ENSG00000126218.11	13	0.00183002	0.0311103	17	0.0636482	No	No
Uterus	127	PROZ	ENSG00000126231.13	13	0.0016735	0.0284495	17	0.061193	No	No
Uterus	127	PCID2	ENSG00000126226.21	13	0.000486779	0.00827524	17	0.041061	Yes	No
Uterus	127	CUL4A	ENSG00000139842.14	13	0.00284987	0.0484478	17	0.0787545	No	No
Uterus	127	LAMP1	ENSG00000185896.10	13	0.00109158	0.0185568	17	0.0520282	No	No
Uterus	127	GRTP1	ENSG00000139835.13	13	0.00161186	0.0274016	17	0.0602955	No	No
Uterus	127	ADPRHL1	ENSG00000153531.13	13	0.00378413	0.0605461	16	0.089392	No	No
Uterus	127	DCUN1D2	ENSG00000150401.14	13	0.00669822	0.100473	15	0.12442	No	No
Uterus	127	TMCO3	ENSG00000150403.17	13	1.99976e-06	2.99964e-05	15	0.0144216	Yes	No
Uterus	127	TFDP1	ENSG00000198176.12	13	0.00130269	0.0195404	15	0.0528079	No	No
Uterus	127	ATP4B	ENSG00000186009.4	13	0.00984465	0.137825	14	0.157363	No	No
Uterus	127	TMEM255B	ENSG00000184497.12	13	0.00148333	0.0192833	13	0.0525988	No	No
Uterus	127	GAS6	ENSG00000183087.14	13	0.000785805	0.0102155	13	0.0438891	Yes	No
Uterus	127	GAS6-AS2	ENSG00000272695.1	13	2.19277e-05	0.000285061	13	0.0217948	Yes	No
Uterus	127	LINC00452	ENSG00000229373.8	13	0.00639988	0.0767985	12	0.103548	No	No
Uterus	127	LINC00565	ENSG00000260910.1	13	0.00300085	0.0360102	12	0.0682054	No	No
Uterus	127	ABC13-47488600E17.1	ENSG00000283199.1	13	0.0110827	0.132992	12	0.15304	No	No
Uterus	127	RASA3	ENSG00000185989.10	13	0.000837001	0.00920701	11	0.0423961	Yes	No
Uterus	127	CDC16	ENSG00000130177.14	13	0.00445151	0.0400636	9	0.0717862	No	No
Uterus	127	UPF3A	ENSG00000169062.14	13	0.00285037	0.0256533	9	0.0585984	No	No
Uterus	127	CHAMP1	ENSG00000198824.5	13	0.000728697	0.00655828	9	0.0387686	Yes	No
Uterus	127	TTC5	ENSG00000136319.11	14	0.000471754	0.00754807	16	0.0401811	Yes	No
Uterus	127	CTD-2292M16.8	ENSG00000258768.2	14	0.00199253	0.0298879	15	0.062527	No	No
Uterus	127	CCNB1IP1	ENSG00000100814.17	14	0.00599889	0.0959822	16	0.120553	No	No
Uterus	127	PARP2	ENSG00000129484.13	14	0.000157408	0.00251853	16	0.0316785	Yes	No
Uterus	127	TEP1	ENSG00000129566.12	14	0.000726264	0.0116202	16	0.045409	Yes	No
Uterus	127	KLHL33	ENSG00000185271.7	14	0.000451493	0.00722389	16	0.0397846	Yes	No
Uterus	127	OSGEP	ENSG00000092094.10	14	0.000201063	0.003217	16	0.0331558	Yes	No
Uterus	127	APEX1	ENSG00000100823.11	14	0.00184533	0.0295252	16	0.0622142	No	No
Uterus	127	TMEM55B	ENSG00000165782.10	14	0.00718624	0.11498	16	0.136833	No	No
Uterus	127	PNP	ENSG00000198805.11	14	0.00726971	0.116315	16	0.138007	No	No
Uterus	127	RNASE4	ENSG00000258818.3	14	4.78316e-06	9.088e-05	19	0.0187002	Yes	No
Uterus	127	ANG	ENSG00000214274.9	14	0.000502155	0.00954094	19	0.0429168	Yes	No
Uterus	127	RNASE6	ENSG00000169413.2	14	0.000762858	0.0144943	19	0.0479162	Yes	No
Uterus	127	RNASE1	ENSG00000129538.13	14	0.000457429	0.00869114	19	0.0415907	Yes	No
Uterus	127	RNASE3	ENSG00000169397.3	14	0.000795131	0.0159026	20	0.0493835	Yes	No
Uterus	127	RNASE2	ENSG00000169385.2	14	0.00205254	0.0431033	21	0.0744125	No	No
Uterus	127	METTL17	ENSG00000165792.17	14	0.00033463	0.00669261	20	0.0389476	Yes	No
Uterus	127	SLC39A2	ENSG00000165794.9	14	0.00175193	0.0350385	20	0.0673627	No	No
Uterus	127	NDRG2	ENSG00000165795.23	14	0.00267163	0.0561042	21	0.0855169	No	No
Uterus	127	AL161668.5	ENSG00000258604.1	14	0.000371747	0.00743494	20	0.0399934	Yes	No
Uterus	127	TPPP2	ENSG00000179636.14	14	0.00126648	0.0253295	20	0.0582586	No	No
Uterus	127	RNASE13	ENSG00000206150.3	14	0.00163476	0.0326952	20	0.0650611	No	No
Uterus	127	RNASE7	ENSG00000165799.4	14	0.00107842	0.0215683	20	0.0546411	No	No
Uterus	127	ARHGEF40	ENSG00000165801.9	14	0.00145374	0.0290747	20	0.0618126	No	No
Uterus	127	ZNF219	ENSG00000165804.15	14	0.00286291	0.0572582	20	0.0865128	No	No
Uterus	127	TMEM253	ENSG00000232070.8	14	0.000883276	0.0176655	20	0.051237	No	No
Uterus	127	HNRNPC	ENSG00000092199.17	14	0.000525972	0.0115714	22	0.0453529	Yes	No
Uterus	127	RPGRIP1	ENSG00000092200.12	14	0.000861789	0.0180976	21	0.0515758	No	No
Uterus	127	SUPT16H	ENSG00000092201.9	14	0.000548943	0.0115278	21	0.0453042	Yes	No
Uterus	127	CHD8	ENSG00000100888.12	14	0.000165343	0.00363755	22	0.0341688	Yes	No
Uterus	127	RAB2B	ENSG00000129472.13	14	0.000471258	0.00989642	21	0.0434364	Yes	No
Uterus	127	TOX4	ENSG00000092203.13	14	0.00444894	0.0934278	21	0.118529	No	No
Uterus	127	METTL3	ENSG00000165819.11	14	0.000338868	0.00711623	21	0.0396289	Yes	No
Uterus	127	SALL2	ENSG00000165821.11	14	0.000764547	0.0160555	21	0.0495997	Yes	No
Uterus	127	TRDC	ENSG00000211829.9	14	0.000829515	0.0165903	20	0.0501419	No	No
Uterus	127	TRAC	ENSG00000277734.7	14	0.0117015	0.23403	20	0.245516	No	No
Uterus	127	AE000662.93	ENSG00000259054.1	14	9.56542e-05	0.00191308	20	0.0298835	Yes	No
Uterus	127	DAD1	ENSG00000129562.10	14	0.000897208	0.0179442	20	0.0514939	No	No
Uterus	127	ABHD4	ENSG00000100439.10	14	0.00083744	0.0159114	19	0.0493851	Yes	No
Uterus	127	OXA1L	ENSG00000155463.12	14	0.00477162	0.0906607	19	0.116133	No	No
Uterus	127	SLC7A7	ENSG00000155465.18	14	0.00157578	0.0315156	20	0.0639381	No	No
Uterus	127	MRPL52	ENSG00000172590.18	14	5.94174e-06	0.000112893	19	0.0200023	Yes	No
Uterus	127	MMP14	ENSG00000157227.12	14	8.1932e-05	0.00155671	19	0.0283823	Yes	No
Uterus	127	LRP10	ENSG00000197324.8	14	0.00409927	0.0778862	19	0.104568	No	No
Uterus	127	REM2	ENSG00000139890.9	14	0.000912954	0.0173461	19	0.0509144	No	No
Uterus	127	RBM23	ENSG00000100461.17	14	0.000243056	0.00461806	19	0.0359107	Yes	No
Uterus	127	PRMT5	ENSG00000100462.15	14	0.00173475	0.0312255	18	0.0637236	No	No
Uterus	127	HAUS4	ENSG00000092036.18	14	0.00324709	0.0584477	18	0.0874801	No	No
Uterus	127	AJUBA	ENSG00000129474.15	14	0.0058582	0.105448	18	0.128596	No	No
Uterus	127	C14orf93	ENSG00000100802.14	14	0.0107252	0.193054	18	0.207406	No	No
Uterus	127	PSMB5	ENSG00000100804.18	14	0.000334219	0.00601595	18	0.0382349	Yes	No
Uterus	127	CDH24	ENSG00000139880.19	14	0.000404367	0.00687424	17	0.0393113	Yes	No
Uterus	127	ACIN1	ENSG00000100813.14	14	0.000690804	0.0117437	17	0.0454697	Yes	No
Uterus	127	C14orf119	ENSG00000179933.5	14	0.00119101	0.0202471	17	0.0533946	No	No
Uterus	127	CEBPE	ENSG00000092067.5	14	0.0046684	0.0793628	17	0.105901	No	No
Uterus	127	SLC7A8	ENSG00000092068.19	14	0.000698315	0.0118713	17	0.0456355	Yes	No
Uterus	127	HOMEZ	ENSG00000215271.7	14	0.00353117	0.0529676	15	0.0827553	No	No
Uterus	127	PPP1R3E	ENSG00000235194.8	14	0.00104489	0.0156733	15	0.0490699	Yes	No
Uterus	127	BCL2L2	ENSG00000129473.9	14	0.00149862	0.0224793	15	0.0554267	No	No
Uterus	127	BCL2L2-PABPN1	ENSG00000258643.5	14	0.00050969	0.00713566	14	0.0396337	Yes	No
Uterus	127	PABPN1	ENSG00000100836.10	14	0.00768575	0.1076	14	0.13046	No	No
Uterus	127	SLC22A17	ENSG00000092096.16	14	0.000296285	0.00444427	15	0.035729	Yes	No
Uterus	127	EFS	ENSG00000100842.12	14	0.000443999	0.00665998	15	0.0389224	Yes	No
Uterus	127	IL25	ENSG00000166090.8	14	0.000406116	0.00609174	15	0.0383278	Yes	No
Uterus	127	CMTM5	ENSG00000166091.19	14	0.00329339	0.0494009	15	0.079577	No	No
Uterus	127	MYH6	ENSG00000197616.11	14	0.000205267	0.00307901	15	0.0329617	Yes	No
Uterus	127	MYH7	ENSG00000092054.12	14	0.00163499	0.0228899	14	0.0558106	No	No
Uterus	127	NGDN	ENSG00000129460.15	14	0.00163661	0.0261858	16	0.0591459	No	No
Uterus	127	ZFHX2	ENSG00000136367.13	14	0.00329078	0.0493617	15	0.0795409	No	No
Uterus	127	THTPA	ENSG00000259431.5	14	0.00348032	0.0522048	15	0.0821074	No	No
Uterus	127	AP1G2	ENSG00000213983.11	14	0.00179801	0.0269702	15	0.059893	No	No
Uterus	127	JPH4	ENSG00000092051.16	14	0.00182006	0.0273009	15	0.0602047	No	No
Uterus	127	DHRS2	ENSG00000100867.14	14	0.000781449	0.0117217	15	0.0454337	Yes	No
Uterus	127	DHRS4	ENSG00000157326.18	14	0.000725029	0.0108754	15	0.0445044	Yes	No
Uterus	127	DHRS4L2	ENSG00000187630.15	14	0.00081562	0.0122343	15	0.0460599	Yes	No
Uterus	127	CARMIL3	ENSG00000186648.14	14	0.000132948	0.00199422	15	0.0301929	Yes	No
Uterus	127	CPNE6	ENSG00000100884.9	14	0.00102349	0.0153523	15	0.0487563	Yes	No
Uterus	127	NRL	ENSG00000129535.12	14	0.00304096	0.0456143	15	0.0765557	No	No
Uterus	127	PCK2	ENSG00000100889.11	14	0.000925947	0.0138892	15	0.0474315	Yes	No
Uterus	127	DCAF11	ENSG00000100897.17	14	0.00302928	0.0454393	15	0.076385	No	No
Uterus	127	FITM1	ENSG00000139914.6	14	0.00440354	0.0660531	15	0.0939352	No	No
Uterus	127	PSME1	ENSG00000092010.14	14	0.000314018	0.00471027	15	0.0359408	Yes	No
Uterus	127	EMC9	ENSG00000100908.13	14	0.00374703	0.0562054	15	0.0855955	No	No
Uterus	127	RP11-468E2.5	ENSG00000259321.1	14	0.0011189	0.0167836	15	0.0502926	No	No
Uterus	127	PSME2	ENSG00000100911.15	14	0.000567936	0.00851903	15	0.0414051	Yes	No
Uterus	127	RNF31	ENSG00000092098.16	14	0.0111979	0.167969	15	0.184413	No	No
Uterus	127	IRF9	ENSG00000213928.8	14	0.0124154	0.186231	15	0.201182	No	No
Uterus	127	REC8	ENSG00000100918.12	14	0.0061774	0.092661	15	0.117855	No	No
Uterus	127	IPO4	ENSG00000196497.16	14	0.00163555	0.0261688	16	0.0591148	No	No
Uterus	127	TM9SF1	ENSG00000100926.14	14	2.60287e-05	0.000416459	16	0.0231088	Yes	No
Uterus	127	RP11-468E2.10	ENSG00000276698.1	14	0.00438094	0.070095	16	0.0975535	No	No
Uterus	127	TSSK4	ENSG00000139908.14	14	0.000689845	0.0110375	16	0.0447091	Yes	No
Uterus	127	CHMP4A	ENSG00000254505.9	14	0.000638777	0.0102204	16	0.0438922	Yes	No
Uterus	127	MDP1	ENSG00000213920.8	14	0.00514642	0.0823428	16	0.108684	No	No
Uterus	127	NEDD8	ENSG00000129559.12	14	0.00510452	0.0816723	16	0.108013	No	No
Uterus	127	GMPR2	ENSG00000100938.17	14	0.00311469	0.049835	16	0.0799605	No	No
Uterus	127	TINF2	ENSG00000092330.15	14	0.0187091	0.280637	15	0.289697	No	No
Uterus	127	TGM1	ENSG00000092295.11	14	0.00190655	0.0305048	16	0.0630904	No	No
Uterus	127	RABGGTA	ENSG00000100949.14	14	3.68277e-06	5.89243e-05	16	0.0184622	Yes	No
Uterus	127	DHRS1	ENSG00000157379.13	14	0.000668493	0.0106959	16	0.0443187	Yes	No
Uterus	127	NOP9	ENSG00000196943.12	14	0.00267439	0.0427902	16	0.0741782	No	No
Uterus	127	LTB4R2	ENSG00000213906.9	14	2.16042e-05	0.000345667	16	0.0225206	Yes	No
Uterus	127	LTB4R	ENSG00000213903.8	14	0.00784679	0.125549	16	0.146463	No	No
Uterus	127	ADCY4	ENSG00000129467.13	14	0.000416067	0.00707313	17	0.0395806	Yes	No
Uterus	127	RIPK3	ENSG00000129465.15	14	3.47503e-05	0.000590755	17	0.0264179	Yes	No
Uterus	127	NFATC4	ENSG00000100968.13	14	0.000671469	0.011415	17	0.045192	Yes	No
Uterus	127	NYNRIN	ENSG00000205978.5	14	0.000558063	0.00948708	17	0.0428495	Yes	No
Uterus	127	CBLN3	ENSG00000139899.10	14	0.0031102	0.0528733	17	0.0826813	No	No
Uterus	127	KHNYN	ENSG00000100441.9	14	0.000732477	0.0124521	17	0.0462905	Yes	No
Uterus	127	SDR39U1	ENSG00000100445.17	14	0.00123949	0.0210713	17	0.0542071	No	No
Uterus	127	CMA1	ENSG00000092009.10	14	0.0011089	0.0188514	17	0.0522793	No	No
Uterus	127	CTSG	ENSG00000100448.3	14	0.00810598	0.137802	17	0.157356	No	No
Uterus	127	GZMH	ENSG00000100450.12	14	0.000634058	0.010779	17	0.0444232	Yes	No
Uterus	127	GZMB	ENSG00000100453.12	14	0.0084278	0.1517	18	0.169618	No	No
Uterus	127	STXBP6	ENSG00000168952.15	14	0.000360322	0.0064858	18	0.0386642	Yes	No
Uterus	127	NOVA1	ENSG00000139910.19	14	0.00665071	0.09311	14	0.118283	No	No
Uterus	127	FOXG1	ENSG00000176165.10	14	0.00827274	0.107546	13	0.130442	No	No
Uterus	127	PRKD1	ENSG00000184304.14	14	0.00423635	0.0550726	13	0.084626	No	No
Uterus	127	G2E3	ENSG00000092140.14	14	0.00128743	0.0128743	10	0.0464675	Yes	No
Uterus	127	SCFD1	ENSG00000092108.20	14	0.00412065	0.0453272	11	0.0763028	No	No
Uterus	127	COCH	ENSG00000100473.15	14	0.019167	0.210837	11	0.223691	No	No
Uterus	127	STRN3	ENSG00000196792.11	14	0.00172188	0.0206626	12	0.0536546	No	No
Uterus	127	AP4S1	ENSG00000100478.14	14	0.002525	0.0303	12	0.0628771	No	No
Uterus	127	HECTD1	ENSG00000092148.12	14	0.00635607	0.0762729	12	0.103056	No	No
Uterus	127	HEATR5A	ENSG00000129493.14	14	0.00908322	0.118082	13	0.139572	No	No
Uterus	127	RP11-176H8.1	ENSG00000203546.7	14	0.000971239	0.0116549	12	0.0454194	Yes	No
Uterus	127	DTD2	ENSG00000129480.12	14	0.00374885	0.0449863	12	0.0759859	No	No
Uterus	127	NUBPL	ENSG00000151413.16	14	7.47453e-05	0.00119592	16	0.0274788	Yes	No
Uterus	127	ARHGAP5	ENSG00000100852.12	14	0.000897154	0.0143545	16	0.0478491	Yes	No
Uterus	127	AKAP6	ENSG00000151320.10	14	0.00334898	0.0669796	20	0.0947724	No	No
Uterus	127	NPAS3	ENSG00000151322.18	14	0.00111702	0.0279255	25	0.0607916	No	No
Uterus	127	EGLN3	ENSG00000129521.13	14	0.00397755	0.0914836	23	0.116846	No	No
Uterus	127	SPTSSA	ENSG00000165389.6	14	0.00313252	0.0563854	18	0.0857564	No	No
Uterus	127	EAPP	ENSG00000129518.8	14	0.00385188	0.0693338	18	0.0968615	No	No
Uterus	127	SNX6	ENSG00000129515.18	14	0.00344993	0.0620987	18	0.0906347	No	No
Uterus	127	CFL2	ENSG00000165410.14	14	0.00708611	0.120464	17	0.141661	No	No
Uterus	127	BAZ1A	ENSG00000198604.10	14	0.00212106	0.0360581	17	0.0682477	No	No
Uterus	127	SRP54	ENSG00000100883.11	14	0.00131049	0.0209679	16	0.0541036	No	No
Uterus	127	FAM177A1	ENSG00000151327.12	14	0.00308086	0.0492938	16	0.0794899	No	No
Uterus	127	PPP2R3C	ENSG00000092020.10	14	0.00172689	0.0276302	16	0.0604922	No	No
Uterus	127	KIAA0391	ENSG00000100890.15	14	0.000463655	0.00788214	17	0.0404574	Yes	No
Uterus	127	PSMA6	ENSG00000100902.10	14	0.000937723	0.0140658	15	0.0475716	Yes	No
Uterus	127	NFKBIA	ENSG00000100906.10	14	0.00147426	0.0206397	14	0.0536463	No	No
Uterus	127	RALGAPA1	ENSG00000174373.16	14	0.000340838	0.00545341	16	0.0372477	Yes	No
Uterus	127	BRMS1L	ENSG00000100916.13	14	0.00723374	0.108506	15	0.131257	No	No
Uterus	127	MBIP	ENSG00000151332.18	14	0.00325067	0.0422587	13	0.0737893	No	No
Uterus	127	PAX9	ENSG00000198807.12	14	0.00352632	0.0423159	12	0.0738193	No	No
Uterus	127	SLC25A21	ENSG00000183032.11	14	0.00475065	0.0617584	13	0.0903755	No	No
Uterus	127	MIPOL1	ENSG00000151338.18	14	0.000992728	0.0148909	15	0.0483904	Yes	No
Uterus	127	RP11-356O9.1	ENSG00000258414.1	14	0.000310027	0.00434037	14	0.0356274	Yes	No
Uterus	127	FOXA1	ENSG00000129514.5	14	0.000443436	0.00576467	13	0.0377391	Yes	No
Uterus	127	SSTR1	ENSG00000139874.5	14	0.0320513	0.416667	13	0.420905	No	No
Uterus	127	CLEC14A	ENSG00000176435.6	14	0.00976201	0.126906	13	0.147672	No	No
Uterus	127	LINC00639	ENSG00000259070.5	14	0.00291345	0.0495287	17	0.0796599	No	No
Uterus	127	SEC23A	ENSG00000100934.14	14	0.00391589	0.0665701	17	0.0943793	No	No
Uterus	127	GEMIN2	ENSG00000092208.16	14	0.00809903	0.129584	16	0.149935	No	No
Uterus	127	TRAPPC6B	ENSG00000182400.14	14	0.006478	0.110126	17	0.132628	No	No
Uterus	127	PNN	ENSG00000100941.8	14	0.000664901	0.0106384	16	0.0442659	Yes	No
Uterus	127	CTAGE5	ENSG00000150527.16	14	0.00529488	0.090013	17	0.115542	No	No
Uterus	127	FBXO33	ENSG00000165355.7	14	0.0009724	0.0155584	16	0.0489615	Yes	No
Uterus	127	CTD-2298J14.2	ENSG00000258636.1	14	0.0204781	0.368606	18	0.374269	No	No
Uterus	127	LRFN5	ENSG00000165379.13	14	0.000350898	0.00666706	19	0.0389224	Yes	No
Uterus	127	RP11-398E10.1	ENSG00000258998.1	14	0.000112687	0.00135225	12	0.0282403	Yes	No
Uterus	127	C14orf28	ENSG00000179476.7	14	0.00730106	0.0949137	13	0.119709	No	No
Uterus	127	KLHL28	ENSG00000179454.13	14	0.059637	0.834918	14	0.835475	No	No
Uterus	127	TOGARAM1	ENSG00000198718.12	14	0.00150103	0.0210145	14	0.0541461	No	No
Uterus	127	PRPF39	ENSG00000185246.17	14	0.00281552	0.0366017	13	0.0687441	No	No
Uterus	127	FKBP3	ENSG00000100442.10	14	0.00324576	0.0389492	12	0.0707762	No	No
Uterus	127	FANCM	ENSG00000187790.10	14	0.000238926	0.00310603	13	0.0329617	Yes	No
Uterus	127	MIS18BP1	ENSG00000129534.13	14	0.00705285	0.0846342	12	0.110709	No	No
Uterus	127	RPS29	ENSG00000213741.9	14	0.000483388	0.00676743	14	0.0391142	Yes	No
Uterus	127	LRR1	ENSG00000165501.16	14	0.00147202	0.0206082	14	0.0536463	No	No
Uterus	127	RPL36AL	ENSG00000165502.6	14	0.000334327	0.00434625	13	0.0356274	Yes	No
Uterus	127	MGAT2	ENSG00000168282.5	14	0.00129587	0.0168463	13	0.0503534	No	No
Uterus	127	DNAAF2	ENSG00000165506.14	14	0.00319025	0.0414733	13	0.0730843	No	No
Uterus	127	POLE2	ENSG00000100479.12	14	0.00453876	0.0635426	14	0.0917441	No	No
Uterus	127	KLHDC1	ENSG00000197776.7	14	0.000488354	0.0063486	13	0.0384739	Yes	No
Uterus	127	KLHDC2	ENSG00000165516.10	14	0.00474261	0.0616539	13	0.0903229	No	No
Uterus	127	NEMF	ENSG00000165525.17	14	0.00353	0.0458901	13	0.0767826	No	No
Uterus	127	RP11-596C23.6	ENSG00000282885.1	14	0.00173926	0.0226104	13	0.0555511	No	No
Uterus	127	RP11-596C23.2	ENSG00000278002.1	14	0.00495953	0.0644739	13	0.0926121	No	No
Uterus	127	ARF6	ENSG00000165527.6	14	0.00185561	0.024123	13	0.0571204	No	No
Uterus	127	LINC01588	ENSG00000214900.9	14	0.000846786	0.0127018	15	0.04637	Yes	No
Uterus	127	VCPKMT	ENSG00000100483.13	14	0.00250973	0.0351363	14	0.067433	No	No
Uterus	127	SOS2	ENSG00000100485.11	14	0.00301854	0.0452782	15	0.0762901	No	No
Uterus	127	L2HGDH	ENSG00000087299.11	14	0.000199958	0.00299938	15	0.0325814	Yes	No
Uterus	127	ATP5S	ENSG00000125375.14	14	0.000172855	0.00241997	14	0.0314513	Yes	No
Uterus	127	CDKL1	ENSG00000100490.9	14	0.000984147	0.0147622	15	0.0482618	Yes	No
Uterus	127	RP11-247L20.3	ENSG00000258857.1	14	0.00123204	0.0172486	14	0.0507828	No	No
Uterus	127	MAP4K5	ENSG00000012983.11	14	0.000286369	0.0045819	16	0.0359107	Yes	No
Uterus	127	RP11-406H23.2	ENSG00000259113.1	14	0.00230494	0.0345742	15	0.066926	No	No
Uterus	127	ATL1	ENSG00000198513.11	14	0.00100568	0.0150852	15	0.048596	Yes	No
Uterus	127	SAV1	ENSG00000151748.14	14	0.00340265	0.0510398	15	0.081055	No	No
Uterus	127	NIN	ENSG00000100503.23	14	0.000330685	0.00529096	16	0.0370875	Yes	No
Uterus	127	PYGL	ENSG00000100504.16	14	0.00027567	0.00468639	17	0.0359107	Yes	No
Uterus	127	ABHD12B	ENSG00000131969.14	14	0.0036454	0.0619718	17	0.0905672	No	No
Uterus	127	RP11-218E20.3	ENSG00000258711.2	14	0.00660993	0.105759	16	0.128836	No	No
Uterus	127	TRIM9	ENSG00000100505.13	14	0.000963209	0.0163746	17	0.0498944	Yes	No
Uterus	127	TMX1	ENSG00000139921.12	14	0.00159846	0.0287723	18	0.0614778	No	No
Uterus	127	LINC00519	ENSG00000258955.1	14	0.00555298	0.0999537	18	0.124011	No	No
Uterus	127	LINC00640	ENSG00000258479.5	14	0.0160657	0.289183	18	0.298105	No	No
Uterus	127	RP11-255G12.2	ENSG00000258942.1	14	0.000753518	0.0135633	18	0.0471013	Yes	No
Uterus	127	RP11-255G12.3	ENSG00000258808.1	14	0.0128724	0.231703	18	0.243302	No	No
Uterus	127	FRMD6-AS2	ENSG00000258537.5	14	0.00165295	0.0314061	19	0.0638451	No	No
Uterus	127	FRMD6	ENSG00000139926.15	14	0.00911896	0.17326	19	0.189217	No	No
Uterus	127	GNG2	ENSG00000186469.8	14	0.000948971	0.0180305	19	0.0515234	No	No
Uterus	127	C14orf166	ENSG00000087302.8	14	0.00139503	0.0251106	18	0.0580073	No	No
Uterus	127	NID2	ENSG00000087303.17	14	0.00116041	0.0208875	18	0.0540134	No	No
Uterus	127	PTGDR	ENSG00000168229.3	14	0.00127877	0.0217391	17	0.0547729	No	No
Uterus	127	PTGER2	ENSG00000125384.6	14	0.00111653	0.0200975	18	0.0531834	No	No
Uterus	127	TXNDC16	ENSG00000087301.8	14	0.00840546	0.159704	19	0.176916	No	No
Uterus	127	GPR137C	ENSG00000180998.11	14	0.00138923	0.0250062	18	0.0578614	No	No
Uterus	127	ERO1A	ENSG00000197930.12	14	0.000572391	0.010303	18	0.0439531	Yes	No
Uterus	127	PSMC6	ENSG00000100519.11	14	0.00202585	0.0364652	18	0.0686497	No	No
Uterus	127	STYX	ENSG00000198252.11	14	0.0105116	0.18921	18	0.203914	No	No
Uterus	127	GNPNAT1	ENSG00000100522.8	14	0.00197392	0.0335567	17	0.0659477	No	No
Uterus	127	FERMT2	ENSG00000073712.14	14	0.00146894	0.024972	17	0.0578575	No	No
Uterus	127	DDHD1	ENSG00000100523.14	14	0.00122669	0.0208538	17	0.0539718	No	No
Uterus	127	BMP4	ENSG00000125378.15	14	0.0060649	0.0909735	15	0.116368	No	No
Uterus	127	CDKN3	ENSG00000100526.19	14	0.00442704	0.0531245	12	0.0829082	No	No
Uterus	127	CNIH1	ENSG00000100528.11	14	0.00529455	0.0635346	12	0.0917399	No	No
Uterus	127	GMFB	ENSG00000197045.12	14	0.00108231	0.01407	13	0.0475716	Yes	No
Uterus	127	CGRRF1	ENSG00000100532.11	14	0.00260538	0.0338699	13	0.0662394	No	No
Uterus	127	SAMD4A	ENSG00000020577.13	14	0.00877723	0.140436	16	0.159725	No	No
Uterus	127	GCH1	ENSG00000131979.18	14	0.00106157	0.0159236	15	0.0493974	Yes	No
Uterus	127	WDHD1	ENSG00000198554.11	14	0.00121557	0.0194492	16	0.0527358	No	No
Uterus	127	SOCS4	ENSG00000180008.8	14	0.00843618	0.126543	15	0.147374	No	No
Uterus	127	MAPK1IP1L	ENSG00000168175.14	14	0.000107264	0.00160896	15	0.0289243	Yes	No
Uterus	127	LGALS3	ENSG00000131981.15	14	0.00618898	0.0928346	15	0.117984	No	No
Uterus	127	DLGAP5	ENSG00000126787.12	14	0.000885373	0.014166	16	0.0476359	Yes	No
Uterus	127	FBXO34	ENSG00000178974.9	14	0.000888929	0.0151118	17	0.048596	Yes	No
Uterus	127	ATG14	ENSG00000126775.8	14	0.00125729	0.0201166	16	0.0532054	No	No
Uterus	127	KTN1	ENSG00000126777.17	14	0.0107301	0.193142	18	0.207489	No	No
Uterus	127	CTD-2588E21.1	ENSG00000277763.1	14	0.0019723	0.0355015	18	0.0677527	No	No
Uterus	127	PELI2	ENSG00000139946.9	14	0.00595097	0.107117	18	0.130059	No	No
Uterus	127	RP11-930O11.1	ENSG00000259719.5	14	0.00194345	0.0330387	17	0.065434	No	No
Uterus	127	TMEM260	ENSG00000070269.13	14	0.00116616	0.0209909	18	0.0541173	No	No
Uterus	127	EXOC5	ENSG00000070367.15	14	0.00647962	0.103674	16	0.127105	No	No
Uterus	127	AP5M1	ENSG00000053770.11	14	0.00310784	0.0466175	15	0.0773184	No	No
Uterus	127	NAA30	ENSG00000139977.13	14	0.000108058	0.00151281	14	0.0283033	Yes	No
Uterus	127	SLC35F4	ENSG00000151812.14	14	0.00174841	0.0279745	16	0.0608289	No	No
Uterus	127	C14orf37	ENSG00000139971.15	14	0.00298465	0.0477544	16	0.0782181	No	No
Uterus	127	ACTR10	ENSG00000131966.13	14	0.000157959	0.00221143	14	0.0307938	Yes	No
Uterus	127	PSMA3	ENSG00000100567.12	14	0.00202358	0.0283301	14	0.0610596	No	No
Uterus	127	LINC00216	ENSG00000279636.2	14	0.00719345	0.100708	14	0.124643	No	No
Uterus	127	ARID4A	ENSG00000032219.18	14	0.00552678	0.0829016	15	0.109165	No	No
Uterus	127	TOMM20L	ENSG00000196860.7	14	0.000621628	0.00932443	15	0.0426114	Yes	No
Uterus	127	TIMM9	ENSG00000100575.13	14	0.00628117	0.0942175	15	0.119144	No	No
Uterus	127	KIAA0586	ENSG00000100578.14	14	0.00023283	0.00372528	16	0.0343328	Yes	No
Uterus	127	DACT1	ENSG00000165617.14	14	0.0015716	0.023574	15	0.0564427	No	No
Uterus	127	DAAM1	ENSG00000100592.15	14	0.00260811	0.0391216	15	0.0709745	No	No
Uterus	127	GPR135	ENSG00000181619.11	14	0.00250467	0.0375701	15	0.069529	No	No
Uterus	127	L3HYPDH	ENSG00000126790.11	14	0.00348806	0.0523209	15	0.0822446	No	No
Uterus	127	JKAMP	ENSG00000050130.17	14	0.00641524	0.0962285	15	0.120744	No	No
Uterus	127	RTN1	ENSG00000139970.16	14	0.00153016	0.0244826	16	0.0575337	No	No
Uterus	127	PCNX4	ENSG00000126773.12	14	0.0076367	0.0916404	12	0.116994	No	No
Uterus	127	DHRS7	ENSG00000100612.13	14	0.0113015	0.135617	12	0.155455	No	No
Uterus	127	PPM1A	ENSG00000100614.17	14	0.0130728	0.156873	12	0.174372	No	No
Uterus	127	C14orf39	ENSG00000179008.8	14	0.0149953	0.179943	12	0.195352	No	No
Uterus	127	SIX1	ENSG00000126778.8	14	0.00475067	0.0475067	10	0.0780551	No	No
Uterus	127	SIX4	ENSG00000100625.8	14	0.000708047	0.00637242	9	0.0384879	Yes	No
Uterus	127	MNAT1	ENSG00000020426.10	14	0.00357355	0.039309	11	0.0710638	No	No
Uterus	127	TRMT5	ENSG00000126814.6	14	0.0103073	0.103073	10	0.126619	No	No
Uterus	127	SLC38A6	ENSG00000139974.15	14	0.000130915	0.00130915	10	0.0280921	Yes	No
Uterus	127	PRKCH	ENSG00000027075.14	14	0.023544	0.329616	14	0.33662	No	No
Uterus	127	TMEM30B	ENSG00000182107.6	14	0.00014045	0.0014045	10	0.0282403	Yes	No
Uterus	127	RP11-47I22.2	ENSG00000250548.6	14	0.00341493	0.0409792	12	0.0726366	No	No
Uterus	127	FLJ22447	ENSG00000232774.7	14	0.00400549	0.0480659	12	0.0784413	No	No
Uterus	127	HIF1A	ENSG00000100644.16	14	0.0111478	0.144922	13	0.16378	No	No
Uterus	127	HIF1A-AS2	ENSG00000258667.1	14	0.00653197	0.0849157	13	0.110933	No	No
Uterus	127	SNAPC1	ENSG00000023608.4	14	0.000616191	0.00801048	13	0.0406178	Yes	No
Uterus	127	SYT16	ENSG00000139973.16	14	0.00681522	0.102228	15	0.125995	No	No
Uterus	127	RHOJ	ENSG00000126785.12	14	0.00233263	0.0326569	14	0.065028	No	No
Uterus	127	RP11-696D21.2	ENSG00000258943.1	14	9.86846e-05	0.0012829	13	0.0278876	Yes	No
Uterus	127	PPP2R5E	ENSG00000154001.13	14	9.51141e-05	0.0013316	14	0.0282234	Yes	No
Uterus	127	WDR89	ENSG00000140006.11	14	0.000110849	0.00133019	12	0.0282234	Yes	No
Uterus	127	CTD-2302E22.6	ENSG00000274015.1	14	0.00388167	0.0426984	11	0.0741203	No	No
Uterus	127	SGPP1	ENSG00000126821.7	14	0.000575822	0.00633404	11	0.0384327	Yes	No
Uterus	127	SYNE2	ENSG00000054654.16	14	0.00100107	0.014015	14	0.0475186	Yes	No
Uterus	127	ESR2	ENSG00000140009.18	14	0.00085181	0.0110735	13	0.0447652	Yes	No
Uterus	127	MTHFD1	ENSG00000100714.15	14	0.0113616	0.13634	12	0.156093	No	No
Uterus	127	ZBTB25	ENSG00000089775.11	14	0.000532354	0.00638825	12	0.0384879	Yes	No
Uterus	127	AKAP5	ENSG00000179841.8	14	0.000763786	0.00916544	12	0.0423039	Yes	No
Uterus	127	ZBTB1	ENSG00000126804.13	14	0.00358429	0.0430115	12	0.0743265	No	No
Uterus	127	HSPA2	ENSG00000126803.9	14	0.000330342	0.00363376	11	0.0341688	Yes	No
Uterus	127	PPP1R36	ENSG00000165807.7	14	0.00120957	0.0145149	12	0.0479573	Yes	No
Uterus	127	PLEKHG3	ENSG00000126822.16	14	0.000691289	0.00829547	12	0.0410615	Yes	No
Uterus	127	SPTB	ENSG00000070182.19	14	0.00053993	0.00701909	13	0.0395561	Yes	No
Uterus	127	CHURC1	ENSG00000258289.8	14	0.00521664	0.0625996	12	0.0909671	No	No
Uterus	127	GPX2	ENSG00000176153.11	14	0.000370921	0.00445105	12	0.035729	Yes	No
Uterus	127	RAB15	ENSG00000139998.14	14	0.00249793	0.0299751	12	0.0626073	No	No
Uterus	127	FNTB	ENSG00000257365.7	14	0.00271918	0.0326302	12	0.0649892	No	No
Uterus	127	MAX	ENSG00000125952.18	14	0.001193	0.014316	12	0.0477911	Yes	No
Uterus	127	FUT8	ENSG00000033170.16	14	0.000532424	0.00585667	11	0.0379362	Yes	No
Uterus	127	RP11-72M17.1	ENSG00000258561.1	14	0.000880034	0.00616024	7	0.0383852	Yes	No
Uterus	127	GPHN	ENSG00000171723.15	14	0.00838197	0.0754377	9	0.102335	No	No
Uterus	127	FAM71D	ENSG00000172717.15	14	0.00772972	0.0463783	6	0.0771556	No	No
Uterus	127	MPP5	ENSG00000072415.8	14	0.000740073	0.00444044	6	0.035729	Yes	No
Uterus	127	ATP6V1D	ENSG00000100554.11	14	0.00305613	0.0183368	6	0.0517458	No	No
Uterus	127	EIF2S1	ENSG00000134001.12	14	0.0175123	0.105074	6	0.128244	No	No
Uterus	127	PLEK2	ENSG00000100558.8	14	0.00785188	0.0549632	7	0.0845383	No	No
Uterus	127	TMEM229B	ENSG00000198133.8	14	0.0231312	0.185049	8	0.200074	No	No
Uterus	127	PLEKHH1	ENSG00000054690.13	14	0.0096774	0.0774192	8	0.104143	No	No
Uterus	127	PIGH	ENSG00000100564.8	14	0.0108807	0.0870452	8	0.112901	No	No
Uterus	127	ARG2	ENSG00000081181.7	14	0.0041061	0.0369549	9	0.0689673	No	No
Uterus	127	VTI1B	ENSG00000100568.10	14	0.00129881	0.0116893	9	0.0454194	Yes	No
Uterus	127	RDH11	ENSG00000072042.12	14	0.000190839	0.00171755	9	0.0292945	Yes	No
Uterus	127	RDH12	ENSG00000139988.9	14	0.000528267	0.00528267	10	0.0370875	Yes	No
Uterus	127	ZFYVE26	ENSG00000072121.15	14	0.00254559	0.0254559	10	0.0584445	No	No
Uterus	127	RAD51B	ENSG00000182185.18	14	0.000252792	0.00404467	16	0.0349629	Yes	No
Uterus	127	ZFP36L1	ENSG00000185650.9	14	0.00417514	0.0542769	13	0.0839633	No	No
Uterus	127	ACTN1	ENSG00000072110.13	14	0.0134004	0.187606	14	0.202437	No	No
Uterus	127	DCAF5	ENSG00000139990.17	14	0.000942291	0.0141344	15	0.0476118	Yes	No
Uterus	127	RP11-363J20.1	ENSG00000258957.1	14	0.00119613	0.017942	15	0.0514939	No	No
Uterus	127	EXD2	ENSG00000081177.18	14	0.00146323	0.0219484	15	0.0550533	No	No
Uterus	127	GALNT16	ENSG00000100626.16	14	0.00017506	0.00280096	16	0.0320787	Yes	No
Uterus	127	ERH	ENSG00000100632.10	14	0.000396072	0.00594108	15	0.0380735	Yes	No
Uterus	127	SLC39A9	ENSG00000029364.11	14	4.9319e-05	0.000789104	16	0.027183	Yes	No
Uterus	127	PLEKHD1	ENSG00000175985.9	14	0.0021448	0.0343168	16	0.0667223	No	No
Uterus	127	SUSD6	ENSG00000100647.7	14	0.00035027	0.00560432	16	0.037635	Yes	No
Uterus	127	SRSF5	ENSG00000100650.15	14	4.15641e-05	0.000623462	15	0.0271117	Yes	No
Uterus	127	SLC10A1	ENSG00000100652.4	14	0.0046654	0.069981	15	0.0974628	No	No
Uterus	127	SMOC1	ENSG00000198732.10	14	0.00265667	0.0425067	16	0.0739947	No	No
Uterus	127	SLC8A3	ENSG00000100678.18	14	0.000151403	0.00227104	15	0.0310176	Yes	No
Uterus	127	COX16	ENSG00000133983.14	14	0.00931362	0.130391	14	0.150732	No	No
Uterus	127	SYNJ2BP	ENSG00000213463.4	14	0.0224576	0.314407	14	0.32213	No	No
Uterus	127	ADAM21	ENSG00000139985.6	14	0.00967072	0.13539	14	0.155263	No	No
Uterus	127	ADAM20	ENSG00000134007.3	14	0.00669104	0.0936745	14	0.118758	No	No
Uterus	127	MED6	ENSG00000133997.11	14	0.00609895	0.0853852	14	0.111286	No	No
Uterus	127	TTC9	ENSG00000133985.2	14	0.0172338	0.241273	14	0.252337	No	No
Uterus	127	MAP3K9	ENSG00000006432.15	14	0.00517973	0.0725162	14	0.0996962	No	No
Uterus	127	RP6-65G23.3	ENSG00000259153.1	14	0.0310798	0.435117	14	0.438997	No	No
Uterus	127	RP1-292L20.3	ENSG00000274818.1	14	0.0047877	0.0670279	14	0.0947817	No	No
Uterus	127	PCNX1	ENSG00000100731.15	14	0.00126616	0.0189924	15	0.0523635	No	No
Uterus	127	SIPA1L1	ENSG00000197555.9	14	0.00307814	0.0523285	17	0.0822446	No	No
Uterus	127	RGS6	ENSG00000182732.16	14	0.0127674	0.217047	17	0.229259	No	No
Uterus	127	DPF3	ENSG00000205683.11	14	0.00107342	0.0171747	16	0.0507337	No	No
Uterus	127	DCAF4	ENSG00000119599.16	14	0.00234026	0.0351039	15	0.0674311	No	No
Uterus	127	ZFYVE1	ENSG00000165861.13	14	0.00399299	0.0598949	15	0.0888392	No	No
Uterus	127	RBM25	ENSG00000119707.13	14	0.000884994	0.0132749	15	0.0469501	Yes	No
Uterus	127	PSEN1	ENSG00000080815.18	14	0.00201263	0.0301894	15	0.0627942	No	No
Uterus	127	PAPLN	ENSG00000100767.15	14	0.000852081	0.0127812	15	0.0463945	Yes	No
Uterus	127	NUMB	ENSG00000133961.19	14	0.00253792	0.0406068	16	0.0723026	No	No
Uterus	127	HEATR4	ENSG00000187105.8	14	0.00281005	0.0393407	14	0.0710781	No	No
Uterus	127	RIOX1	ENSG00000170468.7	14	0.00164797	0.0230715	14	0.0559799	No	No
Uterus	127	ACOT1	ENSG00000184227.7	14	0.000578638	0.00810093	14	0.0408271	Yes	No
Uterus	127	ACOT2	ENSG00000119673.14	14	0.00943582	0.132102	14	0.15224	No	No
Uterus	127	ACOT4	ENSG00000177465.4	14	0.000391724	0.00548414	14	0.0373224	Yes	No
Uterus	127	DNAL1	ENSG00000119661.14	14	0.00014544	0.00203616	14	0.0301929	Yes	No
Uterus	127	PNMA1	ENSG00000176903.4	14	0.00653398	0.0914757	14	0.116844	No	No
Uterus	127	ELMSAN1	ENSG00000156030.13	14	0.000361957	0.0050674	14	0.0368271	Yes	No
Uterus	127	PTGR2	ENSG00000140043.11	14	0.00294894	0.0412852	14	0.0729425	No	No
Uterus	127	ZNF410	ENSG00000119725.18	14	0.000653836	0.0091537	14	0.0422915	Yes	No
Uterus	127	FAM161B	ENSG00000156050.8	14	0.00295641	0.0384333	13	0.0703079	No	No
Uterus	127	COQ6	ENSG00000119723.16	14	0.000620013	0.00806017	13	0.0407474	Yes	No
Uterus	127	ENTPD5	ENSG00000187097.12	14	0.00882517	0.114727	13	0.136613	No	No
Uterus	127	BBOF1	ENSG00000119636.15	14	0.0094719	0.123135	13	0.144247	No	No
Uterus	127	ALDH6A1	ENSG00000119711.12	14	0.0155244	0.201817	13	0.215303	No	No
Uterus	127	LIN52	ENSG00000205659.10	14	0.0196339	0.255241	13	0.265505	No	No
Uterus	127	ABCD4	ENSG00000119688.20	14	0.00463452	0.0602488	13	0.0891566	No	No
Uterus	127	SYNDIG1L	ENSG00000183379.8	14	0.000349385	0.00489138	14	0.0363357	Yes	No
Uterus	127	RP3-449M8.9	ENSG00000270000.1	14	0.000490559	0.00686783	14	0.0393069	Yes	No
Uterus	127	RP3-449M8.6	ENSG00000259005.1	14	0.0125441	0.175617	14	0.191337	No	No
Uterus	127	NPC2	ENSG00000119655.10	14	0.0037691	0.0527674	14	0.0826037	No	No
Uterus	127	ISCA2	ENSG00000165898.13	14	9.33753e-05	0.00130725	14	0.0280921	Yes	No
Uterus	127	LTBP2	ENSG00000119681.11	14	0.000733124	0.0109969	15	0.044669	Yes	No
Uterus	127	AREL1	ENSG00000119682.16	14	0.00326723	0.0457412	14	0.0766561	No	No
Uterus	127	FCF1	ENSG00000119616.11	14	0.00130496	0.0169644	13	0.0505084	No	No
Uterus	127	YLPM1	ENSG00000119596.17	14	0.0121737	0.158258	13	0.175553	No	No
Uterus	127	PROX2	ENSG00000119608.12	14	0.00451807	0.0587349	13	0.0877484	No	No
Uterus	127	DLST	ENSG00000119689.14	14	0.00609374	0.0792186	13	0.105772	No	No
Uterus	127	RPS6KL1	ENSG00000198208.11	14	0.00281339	0.0365741	13	0.0687441	No	No
Uterus	127	PGF	ENSG00000119630.13	14	0.00697756	0.0837307	12	0.109919	No	No
Uterus	127	EIF2B2	ENSG00000119718.10	14	0.0218904	0.262685	12	0.27257	No	No
Uterus	127	MLH3	ENSG00000119684.15	14	0.000127519	0.00153023	12	0.0283033	Yes	No
Uterus	127	ACYP1	ENSG00000119640.8	14	0.00709419	0.0851303	12	0.111042	No	No
Uterus	127	ZC2HC1C	ENSG00000119703.13	14	0.00169869	0.0203843	12	0.053504	No	No
Uterus	127	NEK9	ENSG00000119638.12	14	0.00759123	0.0910948	12	0.11649	No	No
Uterus	127	TMED10	ENSG00000170348.8	14	0.00163673	0.0196407	12	0.0528861	No	No
Uterus	127	FOS	ENSG00000170345.9	14	0.000285906	0.00343087	12	0.0339666	Yes	No
Uterus	127	LINC01220	ENSG00000259687.1	14	0.000611739	0.00734087	12	0.0398691	Yes	No
Uterus	127	JDP2	ENSG00000140044.12	14	0.00317331	0.041253	13	0.0729281	No	No
Uterus	127	BATF	ENSG00000156127.6	14	0.00014379	0.00186927	13	0.0297643	Yes	No
Uterus	127	FLVCR2	ENSG00000119686.9	14	0.000519196	0.00674955	13	0.0391057	Yes	No
Uterus	127	TTLL5	ENSG00000119685.19	14	0.000276323	0.00414485	15	0.035194	Yes	No
Uterus	127	C14orf1	ENSG00000133935.6	14	0.0194368	0.233242	12	0.244746	No	No
Uterus	127	TGFB3	ENSG00000119699.7	14	0.00528518	0.0687073	13	0.0962405	No	No
Uterus	127	RP11-270M14.5	ENSG00000258876.1	14	0.00124952	0.0162438	13	0.0497773	Yes	No
Uterus	127	IFT43	ENSG00000119650.12	14	0.004348	0.060872	14	0.0896669	No	No
Uterus	127	GPATCH2L	ENSG00000089916.17	14	0.00337602	0.0506403	15	0.0806843	No	No
Uterus	127	ESRRB	ENSG00000119715.14	14	0.000582084	0.00931335	16	0.0426039	Yes	No
Uterus	127	RP11-187O7.3	ENSG00000259124.1	14	0.000606999	0.010319	17	0.0439535	Yes	No
Uterus	127	VASH1	ENSG00000071246.10	14	0.000193979	0.00310366	16	0.0329617	Yes	No
Uterus	127	RP11-488C13.5	ENSG00000258301.3	14	0.000749079	0.0119853	16	0.0457886	Yes	No
Uterus	127	ANGEL1	ENSG00000013523.9	14	1.58139e-05	0.000253023	16	0.0217035	Yes	No
Uterus	127	LINC01629	ENSG00000258602.1	14	0.0010916	0.0185571	17	0.0520282	No	No
Uterus	127	IRF2BPL	ENSG00000119669.4	14	0.00115969	0.0197147	17	0.0529457	No	No
Uterus	127	RP11-7F17.5	ENSG00000246548.3	14	0.000341589	0.00614861	18	0.0383852	Yes	No
Uterus	127	RP11-7F17.3	ENSG00000258819.1	14	0.000369042	0.00627371	17	0.038418	Yes	No
Uterus	127	CIPC	ENSG00000198894.7	14	0.00162616	0.0292708	18	0.0620208	No	No
Uterus	127	ZDHHC22	ENSG00000177108.5	14	0.00344721	0.0620498	18	0.090602	No	No
Uterus	127	TMEM63C	ENSG00000165548.10	14	0.000537376	0.00967277	18	0.0430947	Yes	No
Uterus	127	POMT2	ENSG00000009830.11	14	0.0053898	0.0970164	18	0.121444	No	No
Uterus	127	GSTZ1	ENSG00000100577.18	14	0.0113193	0.203747	18	0.217065	No	No
Uterus	127	TMED8	ENSG00000100580.7	14	0.000672385	0.0121029	18	0.0459114	Yes	No
Uterus	127	SAMD15	ENSG00000100583.4	14	0.00292834	0.0497817	17	0.0799184	No	No
Uterus	127	NOXRED1	ENSG00000165555.9	14	0.00232799	0.0395758	17	0.0712952	No	No
Uterus	127	VIPAS39	ENSG00000151445.15	14	0.000766205	0.0130255	17	0.0466636	Yes	No
Uterus	127	AHSA1	ENSG00000100591.7	14	0.000154345	0.00262386	17	0.0318368	Yes	No
Uterus	127	ISM2	ENSG00000100593.17	14	0.00161805	0.0275068	17	0.0604285	No	No
Uterus	127	SPTLC2	ENSG00000100596.6	14	0.00117097	0.0199065	17	0.0530948	No	No
Uterus	127	ALKBH1	ENSG00000100601.9	14	0.000898794	0.0152795	17	0.0486882	Yes	No
Uterus	127	SLIRP	ENSG00000119705.9	14	0.00374496	0.0636644	17	0.0918751	No	No
Uterus	127	SNW1	ENSG00000100603.13	14	0.00430257	0.0731436	17	0.100298	No	No
Uterus	127	ADCK1	ENSG00000063761.15	14	0.000699729	0.0118954	17	0.0456551	Yes	No
Uterus	127	NRXN3	ENSG00000021645.18	14	0.00171603	0.0446168	26	0.0756746	No	No
Uterus	127	DIO2	ENSG00000211448.11	14	0.00128329	0.0192493	15	0.0525923	No	No
Uterus	127	CEP128	ENSG00000100629.16	14	0.00624064	0.112332	18	0.134527	No	No
Uterus	127	TSHR	ENSG00000165409.16	14	0.00786283	0.117942	15	0.139463	No	No
Uterus	127	GTF2A1	ENSG00000165417.11	14	0.000932077	0.012117	13	0.045921	Yes	No
Uterus	127	STON2	ENSG00000140022.9	14	0.000846568	0.011852	14	0.0455944	Yes	No
Uterus	127	RP11-299L17.3	ENSG00000258675.1	14	0.00247071	0.0321192	13	0.0645725	No	No
Uterus	127	SEL1L	ENSG00000071537.13	14	0.0180901	0.253261	14	0.26369	No	No
Uterus	127	RP11-497E19.1	ENSG00000205562.2	14	0.00547925	0.0931472	17	0.118306	No	No
Uterus	127	FLRT2	ENSG00000185070.10	14	0.000768913	0.0130715	17	0.0466948	Yes	No
Uterus	127	CTD-2341M24.1	ENSG00000258733.5	14	0.000927689	0.0157707	17	0.0492119	Yes	No
Uterus	127	RP11-594C13.1	ENSG00000258859.1	14	0.00248235	0.0397175	16	0.0714502	No	No
Uterus	127	RP11-325D8.1	ENSG00000259028.1	14	0.0147092	0.205929	14	0.219065	No	No
Uterus	127	GALC	ENSG00000054983.16	14	0.00040355	0.00605325	15	0.0383119	Yes	No
Uterus	127	GPR65	ENSG00000140030.5	14	0.000701	0.009814	14	0.0432948	Yes	No
Uterus	127	LINC01146	ENSG00000258867.5	14	0.00535537	0.0749752	14	0.101915	No	No
Uterus	127	SPATA7	ENSG00000042317.16	14	0.00503117	0.0754675	15	0.102352	No	No
Uterus	127	PTPN21	ENSG00000070778.12	14	0.00255445	0.0408711	16	0.0725025	No	No
Uterus	127	ZC3H14	ENSG00000100722.18	14	0.00297427	0.0475883	16	0.0781273	No	No
Uterus	127	EML5	ENSG00000165521.15	14	0.000682254	0.0115983	17	0.0453761	Yes	No
Uterus	127	RP11-976B16.1	ENSG00000274492.1	14	0.00228779	0.0366047	16	0.0687441	No	No
Uterus	127	TTC8	ENSG00000165533.18	14	0.00145865	0.0233384	16	0.0562345	No	No
Uterus	127	FOXN3	ENSG00000053254.15	14	9.86785e-05	0.00167753	17	0.0291325	Yes	No
Uterus	127	EFCAB11	ENSG00000140025.15	14	0.000702202	0.0112352	16	0.0449434	Yes	No
Uterus	127	TDP1	ENSG00000042088.13	14	0.000259052	0.00414484	16	0.035194	Yes	No
Uterus	127	KCNK13	ENSG00000152315.4	14	0.00172367	0.0258551	15	0.0588091	No	No
Uterus	127	PSMC1	ENSG00000100764.13	14	0.00250965	0.0376448	15	0.0695733	No	No
Uterus	127	NRDE2	ENSG00000119720.17	14	0.0143952	0.215928	15	0.228284	No	No
Uterus	127	RP11-471B22.3	ENSG00000275198.1	14	0.00404129	0.0565781	14	0.0858896	No	No
Uterus	127	CALM1	ENSG00000198668.10	14	0.00652868	0.0914015	14	0.116774	No	No
Uterus	127	TTC7B	ENSG00000165914.14	14	0.000897782	0.0152623	17	0.0486882	Yes	No
Uterus	127	RPS6KA5	ENSG00000100784.10	14	0.00223159	0.0357055	16	0.067904	No	No
Uterus	127	C14orf159	ENSG00000133943.20	14	0.0060922	0.10966	18	0.132235	No	No
Uterus	127	GPR68	ENSG00000119714.10	14	0.00946221	0.160858	17	0.177931	No	No
Uterus	127	CTD-2547L24.4	ENSG00000260810.1	14	0.00838471	0.134155	16	0.154132	No	No
Uterus	127	CCDC88C	ENSG00000015133.18	14	0.0123874	0.210585	17	0.22345	No	No
Uterus	127	PPP4R3A	ENSG00000100796.17	14	0.00416049	0.0707283	17	0.098131	No	No
Uterus	127	CATSPERB	ENSG00000133962.7	14	0.000195919	0.00372246	19	0.0343328	Yes	No
Uterus	127	TC2N	ENSG00000165929.12	14	0.000354546	0.00638182	18	0.0384879	Yes	No
Uterus	127	FBLN5	ENSG00000140092.14	14	0.000443207	0.00797773	18	0.0405931	Yes	No
Uterus	127	TRIP11	ENSG00000100815.12	14	0.00242262	0.0436071	18	0.0748589	No	No
Uterus	127	ATXN3	ENSG00000066427.21	14	0.00662869	0.119316	18	0.140643	No	No
Uterus	127	NDUFB1	ENSG00000183648.9	14	4.5994e-05	0.000827893	18	0.027183	Yes	No
Uterus	127	CPSF2	ENSG00000165934.12	14	0.00114318	0.0205772	18	0.0536184	No	No
Uterus	127	SLC24A4	ENSG00000140090.17	14	0.00112056	0.0212906	19	0.0544363	No	No
Uterus	127	RIN3	ENSG00000100599.15	14	0.00541272	0.097429	18	0.121825	No	No
Uterus	127	LGMN	ENSG00000100600.14	14	3.68161e-07	6.25874e-06	17	0.0107779	Yes	No
Uterus	127	GOLGA5	ENSG00000066455.12	14	0.00334199	0.0568139	17	0.0861311	No	No
Uterus	127	RP11-862G15.2	ENSG00000258499.1	14	0.00652184	0.110871	17	0.133284	No	No
Uterus	127	CHGA	ENSG00000100604.12	14	0.000489234	0.00831698	17	0.0410624	Yes	No
Uterus	127	ITPK1	ENSG00000100605.16	14	0.00416382	0.0791125	19	0.10566	No	No
Uterus	127	MOAP1	ENSG00000165943.4	14	0.0020155	0.0342634	17	0.0666706	No	No
Uterus	127	TMEM251	ENSG00000153485.5	14	0.00442991	0.0753085	17	0.102237	No	No
Uterus	127	GON7	ENSG00000170270.4	14	0.000103811	0.00176479	17	0.0294853	Yes	No
Uterus	127	UBR7	ENSG00000012963.14	14	0.00231036	0.0392761	17	0.0710557	No	No
Uterus	127	BTBD7	ENSG00000011114.14	14	0.00028592	0.00486064	17	0.0362917	Yes	No
Uterus	127	UNC79	ENSG00000133958.13	14	0.000529174	0.0111127	21	0.0447719	Yes	No
Uterus	127	COX8C	ENSG00000187581.2	14	0.00132197	0.0224734	17	0.0554267	No	No
Uterus	127	PRIMA1	ENSG00000175785.12	14	0.00214935	0.0386882	18	0.0705566	No	No
Uterus	127	ASB2	ENSG00000100628.11	14	0.00251285	0.0477441	19	0.0782181	No	No
Uterus	127	OTUB2	ENSG00000089723.9	14	6.552e-06	0.000124488	19	0.0200023	Yes	No
Uterus	127	DDX24	ENSG00000089737.16	14	0.00296815	0.0563948	19	0.0857633	No	No
Uterus	127	IFI27L1	ENSG00000165948.10	14	0.00233923	0.0444453	19	0.0755453	No	No
Uterus	127	IFI27	ENSG00000165949.12	14	0.00495809	0.0942038	19	0.119143	No	No
Uterus	127	IFI27L2	ENSG00000119632.3	14	0.000682476	0.012967	19	0.0465972	Yes	No
Uterus	127	PPP4R4	ENSG00000119698.11	14	0.000687881	0.0130697	19	0.0466948	Yes	No
Uterus	127	SERPINA10	ENSG00000140093.9	14	0.000304404	0.00547927	18	0.0373224	Yes	No
Uterus	127	SERPINA6	ENSG00000170099.5	14	0.000128968	0.00232142	18	0.031174	Yes	No
Uterus	127	SERPINA1	ENSG00000197249.13	14	0.000790604	0.0150215	19	0.0485586	Yes	No
Uterus	127	SERPINA12	ENSG00000165953.9	14	0.00100827	0.0201654	20	0.0532952	No	No
Uterus	127	SERPINA5	ENSG00000188488.13	14	0.0015813	0.0316259	20	0.0640651	No	No
Uterus	127	SERPINA3	ENSG00000196136.17	14	0.000293318	0.00615968	21	0.0383852	Yes	No
Uterus	127	GSC	ENSG00000133937.4	14	6.51556e-05	0.00143342	22	0.0282403	Yes	No
Uterus	127	DICER1	ENSG00000100697.14	14	0.00321175	0.0706586	22	0.0980721	No	No
Uterus	127	CLMN	ENSG00000165959.11	14	3.68027e-05	0.00080966	22	0.027183	Yes	No
Uterus	127	SYNE3	ENSG00000176438.12	14	3.16834e-05	0.000665351	21	0.027183	Yes	No
Uterus	127	RP11-1070N10.3	ENSG00000258572.1	14	0.000613896	0.0122779	20	0.0461082	Yes	No
Uterus	127	GLRX5	ENSG00000182512.4	14	0.00152705	0.030541	20	0.0631282	No	No
Uterus	127	TCL1B	ENSG00000213231.12	14	0.000218459	0.00415071	19	0.0351952	Yes	No
Uterus	127	TUNAR	ENSG00000250366.2	14	0.000666319	0.0119937	18	0.0457886	Yes	No
Uterus	127	C14orf132	ENSG00000227051.6	14	0.000384132	0.00691438	18	0.0393559	Yes	No
Uterus	127	BDKRB2	ENSG00000168398.6	14	0.000486142	0.00875056	18	0.0416994	Yes	No
Uterus	127	BDKRB1	ENSG00000100739.10	14	0.000339232	0.00610618	18	0.0383278	Yes	No
Uterus	127	ATG2B	ENSG00000066739.11	14	0.00212124	0.0381824	18	0.0700699	No	No
Uterus	127	GSKIP	ENSG00000100744.14	14	0.00110086	0.0198155	18	0.0530373	No	No
Uterus	127	AK7	ENSG00000140057.8	14	0.0016796	0.0302329	18	0.0628089	No	No
Uterus	127	PAPOLA	ENSG00000090060.17	14	0.00408296	0.0694103	17	0.0969123	No	No
Uterus	127	RP11-433J8.1	ENSG00000258702.1	14	0.000361846	0.00542768	15	0.0372276	Yes	No
Uterus	127	VRK1	ENSG00000100749.7	14	0.000334374	0.00534998	16	0.0371509	Yes	No
Uterus	127	LINC01550	ENSG00000246223.8	14	0.00558338	0.0949174	17	0.119709	No	No
Uterus	127	BCL11B	ENSG00000127152.17	14	0.000954131	0.0171744	18	0.0507337	No	No
Uterus	127	SETD3	ENSG00000183576.12	14	0.00196855	0.0314967	16	0.0639288	No	No
Uterus	127	CCNK	ENSG00000090061.17	14	5.89176e-05	0.000942682	16	0.027183	Yes	No
Uterus	127	CCDC85C	ENSG00000205476.8	14	0.00204342	0.0326947	16	0.0650611	No	No
Uterus	127	RP11-543C4.1	ENSG00000247970.2	14	0.000276125	0.00414188	15	0.035194	Yes	No
Uterus	127	HHIPL1	ENSG00000182218.9	14	0.00464858	0.0697286	15	0.0971941	No	No
Uterus	127	CYP46A1	ENSG00000036530.8	14	0.000505642	0.00758463	15	0.0402108	Yes	No
Uterus	127	EML1	ENSG00000066629.16	14	0.00108619	0.017379	16	0.0509275	No	No
Uterus	127	EVL	ENSG00000196405.12	14	0.000379715	0.00607543	16	0.0383267	Yes	No
Uterus	127	DEGS2	ENSG00000168350.7	14	0.000970378	0.0135853	14	0.0471215	Yes	No
Uterus	127	YY1	ENSG00000100811.12	14	0.00174333	0.02615	15	0.0590947	No	No
Uterus	127	SLC25A29	ENSG00000197119.12	14	3.47069e-06	4.85896e-05	14	0.0174699	Yes	No
Uterus	127	SLC25A47	ENSG00000140107.10	14	0.000597426	0.00836397	14	0.0410878	Yes	No
Uterus	127	WARS	ENSG00000140105.17	14	0.00159653	0.0223514	14	0.0553545	No	No
Uterus	127	WDR25	ENSG00000176473.13	14	0.00689142	0.103371	15	0.126899	No	No
Uterus	127	BEGAIN	ENSG00000183092.16	14	0.000313102	0.00469653	15	0.0359107	Yes	No
Uterus	127	CTD-2062F14.3	ENSG00000259031.1	14	0.00450132	0.0675198	15	0.0952153	No	No
Uterus	127	DLK1	ENSG00000185559.13	14	0.00337668	0.0438968	13	0.0751498	No	No
Uterus	127	MEG3	ENSG00000214548.14	14	0.00107783	0.0150897	14	0.048596	Yes	No
Uterus	127	RTL1	ENSG00000254656.1	14	0.00158559	0.0206127	13	0.0536463	No	No
Uterus	127	SNHG23	ENSG00000225746.9	14	0.00746662	0.104533	14	0.127784	No	No
Uterus	127	MEG9	ENSG00000223403.3	14	0.000191995	0.00249593	13	0.0316204	Yes	No
Uterus	127	RP11-8L8.2	ENSG00000259004.1	14	0.00103987	0.0135183	13	0.0470475	Yes	No
Uterus	127	RP11-168L7.1	ENSG00000258460.1	14	0.00350337	0.0455438	13	0.0764856	No	No
Uterus	127	DIO3OS	ENSG00000258498.8	14	9.2506e-05	0.00120258	13	0.0274865	Yes	No
Uterus	127	DIO3	ENSG00000197406.7	14	0.000116332	0.00151232	13	0.0283033	Yes	No
Uterus	127	PPP2R5C	ENSG00000078304.19	14	0.000146188	0.00190045	13	0.0298835	Yes	No
Uterus	127	RP11-1017G21.5	ENSG00000271780.1	14	0.000224534	0.00269441	12	0.0320157	Yes	No
Uterus	127	RP11-1017G21.6	ENSG00000272444.1	14	0.000526494	0.00631793	12	0.038418	Yes	No
Uterus	127	DYNC1H1	ENSG00000197102.10	14	0.0253505	0.304206	12	0.312373	No	No
Uterus	127	HSP90AA1	ENSG00000080824.18	14	0.000660292	0.0079235	12	0.0404965	Yes	No
Uterus	127	WDR20	ENSG00000140153.17	14	0.0001704	0.0020448	12	0.0301929	Yes	No
Uterus	127	MOK	ENSG00000080823.22	14	0.00241212	0.0289454	12	0.0616677	No	No
Uterus	127	ZNF839	ENSG00000022976.15	14	0.0211719	0.232891	11	0.244421	No	No
Uterus	127	CINP	ENSG00000100865.14	14	0.0224768	0.247245	11	0.258069	No	No
Uterus	127	TECPR2	ENSG00000196663.15	14	0.000778607	0.00934328	12	0.0426136	Yes	No
Uterus	127	ANKRD9	ENSG00000156381.8	14	0.00384119	0.0422531	11	0.0737893	No	No
Uterus	127	RCOR1	ENSG00000089902.9	14	0.00204033	0.0244839	12	0.0575337	No	No
Uterus	127	TRAF3	ENSG00000131323.14	14	0.00150979	0.0196273	13	0.0528861	No	No
Uterus	127	AMN	ENSG00000166126.10	14	0.00644708	0.077365	12	0.104093	No	No
Uterus	127	CDC42BPB	ENSG00000198752.10	14	0.0127093	0.16522	13	0.181817	No	No
Uterus	127	EXOC3L4	ENSG00000205436.7	14	1.18253e-05	0.000141903	12	0.020408	Yes	No
Uterus	127	LINC00677	ENSG00000259717.1	14	0.011023	0.132276	12	0.152373	No	No
Uterus	127	TNFAIP2	ENSG00000185215.8	14	0.00828139	0.0993767	12	0.123505	No	No
Uterus	127	LINC00605	ENSG00000251533.2	14	0.00209539	0.02724	13	0.0601258	No	No
Uterus	127	RP11-736N17.10	ENSG00000278071.1	14	0.0155284	0.201869	13	0.215333	No	No
Uterus	127	EIF5	ENSG00000100664.10	14	0.00225333	0.0315467	14	0.0639651	No	No
Uterus	127	MARK3	ENSG00000075413.17	14	0.00231596	0.0347394	15	0.0670652	No	No
Uterus	127	CKB	ENSG00000166165.12	14	0.000685031	0.0102755	15	0.0439291	Yes	No
Uterus	127	TRMT61A	ENSG00000166166.12	14	0.00484427	0.0726641	15	0.0998381	No	No
Uterus	127	BAG5	ENSG00000166170.9	14	0.00280453	0.0420679	15	0.0735918	No	No
Uterus	127	KLC1	ENSG00000126214.21	14	0.00366453	0.0586326	16	0.0876393	No	No
Uterus	127	APOPT1	ENSG00000256053.7	14	0.000311342	0.00467013	15	0.0359107	Yes	No
Uterus	127	XRCC3	ENSG00000126215.13	14	0.0044957	0.0674355	15	0.0951576	No	No
Uterus	127	ZFYVE21	ENSG00000100711.13	14	0.00664866	0.106379	16	0.12938	No	No
Uterus	127	PPP1R13B	ENSG00000088808.16	14	0.00230934	0.0369494	16	0.0689673	No	No
Uterus	127	C14orf2	ENSG00000156411.9	14	0.0065947	0.105515	16	0.128652	No	No
Uterus	127	TDRD9	ENSG00000156414.18	14	0.000229233	0.00389696	17	0.0346308	Yes	No
Uterus	127	ASPG	ENSG00000166183.15	14	0.000301501	0.00512551	17	0.0368466	Yes	No
Uterus	127	KIF26A	ENSG00000066735.14	14	0.00234604	0.0398827	17	0.071588	No	No
Uterus	127	TMEM179	ENSG00000258986.6	14	0.000664643	0.0106343	16	0.0442659	Yes	No
Uterus	127	C14orf180	ENSG00000184601.10	14	0.00049651	0.00744765	15	0.0400019	Yes	No
Uterus	127	RP11-982M15.8	ENSG00000260792.1	14	0.00770774	0.115616	15	0.137426	No	No
Uterus	127	RP11-982M15.6	ENSG00000256050.2	14	5.55223e-06	8.32835e-05	15	0.0187002	Yes	No
Uterus	127	INF2	ENSG00000203485.12	14	0.00115004	0.0172507	15	0.0507828	No	No
Uterus	127	ADSSL1	ENSG00000185100.10	14	7.09869e-07	1.0648e-05	15	0.0107779	Yes	No
Uterus	127	SIVA1	ENSG00000184990.12	14	0.000560045	0.00784063	14	0.0404574	Yes	No
Uterus	127	AKT1	ENSG00000142208.15	14	0.00124356	0.0174098	14	0.0509319	No	No
Uterus	127	ZBTB42	ENSG00000179627.9	14	0.0129922	0.181891	14	0.197157	No	No
Uterus	127	LINC00638	ENSG00000258701.1	14	0.00449914	0.0629879	14	0.091251	No	No
Uterus	127	CTD-3051D23.1	ENSG00000258811.1	14	0.000408251	0.00612377	15	0.0383546	Yes	No
Uterus	127	CEP170B	ENSG00000099814.15	14	0.00229657	0.0344485	15	0.0668458	No	No
Uterus	127	CTD-3051D23.3	ENSG00000259067.1	14	0.00116121	0.0174182	15	0.0509397	No	No
Uterus	127	PLD4	ENSG00000166428.12	14	0.000843227	0.0126484	15	0.0463613	Yes	No
Uterus	127	AHNAK2	ENSG00000185567.6	14	0.00653308	0.104529	16	0.127784	No	No
Uterus	127	C14orf79	ENSG00000140104.13	14	0.00107517	0.0172027	16	0.0507804	No	No
Uterus	127	CDCA4	ENSG00000170779.10	14	0.0021565	0.0345041	16	0.0668837	No	No
Uterus	127	GPR132	ENSG00000183484.11	14	0.00118891	0.0190226	16	0.0523635	No	No
Uterus	127	RP11-44N21.1	ENSG00000257556.1	14	1.85285e-05	0.000314984	17	0.0220083	Yes	No
Uterus	127	JAG2	ENSG00000184916.8	14	0.00169134	0.0287528	17	0.0614759	No	No
Uterus	127	NUDT14	ENSG00000183828.14	14	0.00373557	0.0635047	17	0.0917149	No	No
Uterus	127	BRF1	ENSG00000185024.16	14	0.00108692	0.0195646	18	0.0528218	No	No
Uterus	127	BTBD6	ENSG00000184887.13	14	0.00777962	0.132254	17	0.152356	No	No
Uterus	127	PACS2	ENSG00000179364.13	14	0.00929445	0.158006	17	0.175348	No	No
Uterus	127	TEX22	ENSG00000226174.6	14	0.0149804	0.254667	17	0.264945	No	No
Uterus	127	MTA1	ENSG00000182979.17	14	0.00321644	0.0546794	17	0.0843319	No	No
Uterus	127	CRIP2	ENSG00000182809.10	14	0.000925968	0.0148155	16	0.0482934	Yes	No
Uterus	127	CRIP1	ENSG00000213145.9	14	0.00702637	0.112422	16	0.134597	No	No
Uterus	127	C14orf80	ENSG00000185347.17	14	0.00314383	0.0503012	16	0.0803934	No	No
Uterus	127	TMEM121	ENSG00000184986.10	14	0.000648337	0.0103734	16	0.0440025	Yes	No
Uterus	127	IGHA2	ENSG00000211890.3	14	4.5787e-05	0.000778379	17	0.027183	Yes	No
Uterus	127	IGHG4	ENSG00000211892.3	14	0.000168195	0.00285931	17	0.0321213	Yes	No
Uterus	127	IGHG2	ENSG00000211893.3	14	0.00135936	0.0231091	17	0.0559807	No	No
Uterus	127	IGHA1	ENSG00000211895.4	14	0.0101837	0.183306	18	0.198464	No	No
Uterus	127	IGHG1	ENSG00000211896.7	14	0.00125724	0.0226303	18	0.0555662	No	No
Uterus	127	IGHG3	ENSG00000211897.8	14	0.00680861	0.122555	18	0.143651	No	No
Uterus	127	IGHD	ENSG00000211898.7	14	0.0071748	0.129146	18	0.149544	No	No
Uterus	127	IGHM	ENSG00000211899.9	14	0.0181172	0.326109	18	0.333284	No	No
Uterus	127	IGHJ6	ENSG00000211900.2	14	0.0139374	0.250872	18	0.261491	No	No
Uterus	127	IGHJ5	ENSG00000242472.1	14	0.00741549	0.133479	18	0.153512	No	No
Uterus	127	IGHJ4	ENSG00000240041.1	14	0.00392381	0.0706286	18	0.0980455	No	No
Uterus	127	IGHJ3	ENSG00000242887.1	14	5.25597e-05	0.000946074	18	0.027183	Yes	No
Uterus	127	FAM30A	ENSG00000226777.7	14	0.0484643	0.872358	18	0.872843	No	No
Uterus	127	IGHV6-1	ENSG00000211933.2	14	2.51678e-05	0.000453021	18	0.023833	Yes	No
Uterus	127	IGHV1-2	ENSG00000211934.3	14	0.000543634	0.00924178	17	0.0425185	Yes	No
Uterus	127	IGHV1-3	ENSG00000211935.3	14	0.000192261	0.00326844	17	0.0334236	Yes	No
Uterus	127	IGHV4-4	ENSG00000276775.1	14	0.0205296	0.349003	17	0.355308	No	No
Uterus	127	IGHV2-5	ENSG00000211937.3	14	0.0025656	0.0436153	17	0.0748589	No	No
Uterus	127	IGHV3-7	ENSG00000211938.2	14	0.0018506	0.0314603	17	0.063898	No	No
Uterus	127	IGHV3-64D	ENSG00000282639.1	14	0.00440906	0.0705449	16	0.0979937	No	No
Uterus	127	IGHV5-10-1	ENSG00000282651.2	14	0.00871188	0.13939	16	0.158744	No	No
Uterus	127	IGHV3-11	ENSG00000211941.3	14	0.0140565	0.224903	16	0.236715	No	No
Uterus	127	IGHV3-15	ENSG00000211943.2	14	0.00348607	0.0557771	16	0.0851988	No	No
Uterus	127	IGHV1-18	ENSG00000211945.2	14	0.00493194	0.073979	15	0.101	No	No
Uterus	127	IGHV3-20	ENSG00000211946.3	14	0.000722139	0.0108321	15	0.0444563	Yes	No
Uterus	127	IGHV3-21	ENSG00000211947.2	14	0.0192998	0.289497	15	0.298377	No	No
Uterus	127	IGHV3-23	ENSG00000211949.3	14	0.000184964	0.00277447	15	0.0320157	Yes	No
Uterus	127	IGHV1-24	ENSG00000211950.2	14	0.00404781	0.0607171	15	0.0895562	No	No
Uterus	127	IGHV2-26	ENSG00000211951.2	14	0.000206175	0.00309262	15	0.0329617	Yes	No
Uterus	127	IGHV3-30	ENSG00000270550.1	14	0.0101789	0.152684	15	0.170474	No	No
Uterus	127	IGHV4-31	ENSG00000231475.3	14	0.00376445	0.0564667	15	0.0858022	No	No
Uterus	127	IGHV3-33	ENSG00000211955.2	14	0.002416	0.0362401	15	0.0684143	No	No
Uterus	127	IGHV4-34	ENSG00000211956.2	14	2.54153e-05	0.00038123	15	0.0227691	Yes	No
Uterus	127	IGHV4-39	ENSG00000211959.2	14	0.0187533	0.2813	15	0.290361	No	No
Uterus	127	IGHV3-43	ENSG00000232216.1	14	0.000276401	0.00386962	14	0.0346082	Yes	No
Uterus	127	IGHV1-46	ENSG00000211962.2	14	0.00667303	0.0934224	14	0.118529	No	No
Uterus	127	IGHV3-48	ENSG00000211964.3	14	0.0130848	0.183187	14	0.198358	No	No
Uterus	127	IGHV3-49	ENSG00000211965.4	14	0.00486361	0.0680905	14	0.0957122	No	No
Uterus	127	IGHV5-51	ENSG00000211966.2	14	0.00323831	0.0453364	14	0.0763028	No	No
Uterus	127	IGHV3-53	ENSG00000211967.3	14	0.00122683	0.0171756	14	0.0507337	No	No
Uterus	127	IGHV4-59	ENSG00000224373.3	14	0.00448505	0.0627907	14	0.091149	No	No
Uterus	127	IGHV4-61	ENSG00000211970.3	14	0.00173198	0.0242477	14	0.0572839	No	No
Uterus	127	IGHV1-69	ENSG00000211973.2	14	0.0230384	0.322538	14	0.329859	No	No
Uterus	127	IGHV1-69D	ENSG00000280411.1	14	0.0153244	0.214541	14	0.226964	No	No
Uterus	127	IGHV2-70	ENSG00000274576.2	14	0.000810404	0.0113457	14	0.0451225	Yes	No
Uterus	127	IGHV3-72	ENSG00000225698.3	14	0.00337706	0.0439018	13	0.0751498	No	No
Uterus	127	IGHV3-73	ENSG00000211976.2	14	0.00411028	0.0534337	13	0.0831625	No	No
Uterus	127	IGHV3-74	ENSG00000224650.2	14	0.0460506	0.598657	13	0.600528	No	No
Uterus	127	RP11-467L19.16	ENSG00000278626.1	15	0.0209946	0.0629839	3	0.091251	No	No
Uterus	127	RP11-403B2.7	ENSG00000260409.1	15	0.0300212	0.0900637	3	0.11559	No	No
Uterus	127	NIPA1	ENSG00000170113.15	15	0.000186095	0.00167485	9	0.0291325	Yes	No
Uterus	127	NIPA2	ENSG00000140157.14	15	2.25311e-05	0.00020278	9	0.0208122	Yes	No
Uterus	127	CYFIP1	ENSG00000273749.4	15	5.47713e-06	6.02484e-05	11	0.0184622	Yes	No
Uterus	127	TUBGCP5	ENSG00000275835.4	15	8.85772e-06	0.000106293	12	0.0196992	Yes	No
Uterus	127	MKRN3	ENSG00000179455.7	15	0.00114345	0.0262993	23	0.0591865	No	No
Uterus	127	MAGEL2	ENSG00000254585.2	15	0.000103812	0.00238768	23	0.0313792	Yes	No
Uterus	127	NDN	ENSG00000182636.5	15	0.00185416	0.0426458	23	0.0741004	No	No
Uterus	127	PWRN1	ENSG00000259905.5	15	0.00199004	0.0477611	24	0.0782181	No	No
Uterus	127	NPAP1	ENSG00000185823.3	15	0.00535268	0.123112	23	0.144237	No	No
Uterus	127	SNRPN	ENSG00000128739.21	15	0.00568037	0.14769	26	0.166125	No	No
Uterus	127	SNURF	ENSG00000273173.5	15	0.00686766	0.164824	24	0.181492	No	No
Uterus	127	RP11-701H24.3	ENSG00000257647.1	15	0.00210631	0.0484452	23	0.0787545	No	No
Uterus	127	PWAR6	ENSG00000257151.1	15	0.000847133	0.0194841	23	0.0527584	No	No
Uterus	127	UBE3A	ENSG00000114062.18	15	0.00094526	0.0189052	20	0.0523101	No	No
Uterus	127	ATP10A	ENSG00000206190.11	15	9.61384e-05	0.00173049	18	0.0293759	Yes	No
Uterus	127	GABRB3	ENSG00000166206.14	15	0.0108885	0.239548	22	0.25069	No	No
Uterus	127	OCA2	ENSG00000104044.15	15	0.00339321	0.047505	14	0.0780551	No	No
Uterus	127	HERC2	ENSG00000128731.15	15	0.0052516	0.0630192	12	0.0912683	No	No
Uterus	127	GOLGA8M	ENSG00000188626.6	15	0.00133077	0.0133077	10	0.0469501	Yes	No
Uterus	127	APBA2	ENSG00000034053.14	15	0.00135994	0.0149594	11	0.0484671	Yes	No
Uterus	127	FAM189A1	ENSG00000104059.4	15	0.0037199	0.0334791	9	0.065883	No	No
Uterus	127	NSMCE3	ENSG00000185115.5	15	0.00283695	0.0255326	9	0.0585507	No	No
Uterus	127	TJP1	ENSG00000104067.16	15	0.00332229	0.0398675	12	0.0715767	No	No
Uterus	127	GOLGA8T	ENSG00000261247.1	15	0.00766631	0.0843294	11	0.110422	No	No
Uterus	127	CHRFAM7A	ENSG00000166664.13	15	0.00059609	0.00655699	11	0.0387686	Yes	No
Uterus	127	GOLGA8R	ENSG00000186399.10	15	0.00197186	0.0216904	11	0.0547333	No	No
Uterus	127	AC026150.8	ENSG00000260693.1	15	0.0036832	0.0405152	11	0.0722235	No	No
Uterus	127	GOLGA8Q	ENSG00000178115.11	15	0.00324157	0.0356573	11	0.0678893	No	No
Uterus	127	GOLGA8H	ENSG00000261794.1	15	0.00898469	0.0988316	11	0.122997	No	No
Uterus	127	RP11-932O9.9	ENSG00000269930.1	15	0.00688671	0.0757538	11	0.102589	No	No
Uterus	127	ARHGAP11B	ENSG00000187951.10	15	0.000999887	0.0119986	12	0.0457886	Yes	No
Uterus	127	RP11-932O9.10	ENSG00000269974.1	15	0.000344643	0.00379107	11	0.0344551	Yes	No
Uterus	127	FAN1	ENSG00000198690.9	15	0.00101622	0.0121946	12	0.0460164	Yes	No
Uterus	127	MTMR10	ENSG00000166912.16	15	0.002251	0.0270121	12	0.0599104	No	No
Uterus	127	RP11-16E12.1	ENSG00000259448.2	15	0.000281833	0.003382	12	0.0338245	Yes	No
Uterus	127	RP11-16E12.2	ENSG00000259772.6	15	0.0303167	0.3638	12	0.369598	No	No
Uterus	127	KLF13	ENSG00000169926.10	15	0.00323161	0.0387794	12	0.0706242	No	No
Uterus	127	OTUD7A	ENSG00000169918.9	15	0.00874354	0.131153	15	0.151419	No	No
Uterus	127	CHRNA7	ENSG00000175344.17	15	0.00402587	0.0644138	16	0.092556	No	No
Uterus	127	GOLGA8K	ENSG00000249931.4	15	0.00226578	0.0317209	14	0.0642098	No	No
Uterus	127	GOLGA8O	ENSG00000206127.10	15	0.00112034	0.0156847	14	0.0490885	Yes	No
Uterus	127	RP11-1000B6.3	ENSG00000261064.1	15	0.0013203	0.0198045	15	0.053035	No	No
Uterus	127	GOLGA8N	ENSG00000232653.8	15	0.00122478	0.0183718	15	0.0517837	No	No
Uterus	127	RP11-1000B6.5	ENSG00000244952.2	15	0.0232038	0.324854	14	0.332114	No	No
Uterus	127	ARHGAP11A	ENSG00000198826.10	15	0.000446931	0.00670397	15	0.0389707	Yes	No
Uterus	127	SCG5	ENSG00000166922.8	15	0.00398753	0.059813	15	0.0887836	No	No
Uterus	127	RP11-758N13.1	ENSG00000259721.1	15	0.00860509	0.120471	14	0.141661	No	No
Uterus	127	GREM1	ENSG00000166923.10	15	0.000552792	0.00829188	15	0.0410615	Yes	No
Uterus	127	FMN1	ENSG00000248905.8	15	0.000212725	0.00382906	18	0.0345082	Yes	No
Uterus	127	RYR3	ENSG00000198838.13	15	0.00032174	0.00675654	21	0.0391057	Yes	No
Uterus	127	AVEN	ENSG00000169857.7	15	0.00273097	0.0518884	19	0.0818316	No	No
Uterus	127	CHRM5	ENSG00000184984.9	15	0.00357274	0.067882	19	0.0955237	No	No
Uterus	127	EMC7	ENSG00000134153.9	15	0.00120216	0.021639	18	0.0546918	No	No
Uterus	127	PGBD4	ENSG00000182405.5	15	0.000389796	0.00662654	17	0.0389224	Yes	No
Uterus	127	KATNBL1	ENSG00000134152.10	15	0.00616684	0.104836	17	0.128076	No	No
Uterus	127	EMC4	ENSG00000128463.12	15	0.000237991	0.00404585	17	0.0349629	Yes	No
Uterus	127	SLC12A6	ENSG00000140199.11	15	0.00199838	0.0339725	17	0.0663469	No	No
Uterus	127	NOP10	ENSG00000182117.5	15	0.00409449	0.0655119	16	0.0935207	No	No
Uterus	127	LPCAT4	ENSG00000176454.13	15	0.000778134	0.0124501	16	0.0462905	Yes	No
Uterus	127	GOLGA8A	ENSG00000175265.17	15	0.000565764	0.00905223	16	0.0421851	Yes	No
Uterus	127	GOLGA8B	ENSG00000215252.11	15	8.84348e-06	0.000141496	16	0.020408	Yes	No
Uterus	127	ACTC1	ENSG00000159251.6	15	0.00172244	0.0241141	14	0.0571078	No	No
Uterus	127	AQR	ENSG00000021776.10	15	0.00268187	0.040228	15	0.0719652	No	No
Uterus	127	ZNF770	ENSG00000198146.4	15	0.00210895	0.0295253	14	0.0622142	No	No
Uterus	127	NANOGP8	ENSG00000255192.5	15	0.00865026	0.121104	14	0.142256	No	No
Uterus	127	RP11-323I15.5	ENSG00000259336.1	15	0.014577	0.218656	15	0.230855	No	No
Uterus	127	DPH6	ENSG00000134146.11	15	0.000987153	0.0167816	17	0.0502926	No	No
Uterus	127	DPH6-AS1	ENSG00000248079.2	15	0.00105896	0.0180023	17	0.0515073	No	No
Uterus	127	RP11-475A13.1	ENSG00000259737.6	15	0.00683618	0.102543	15	0.126296	No	No
Uterus	127	C15orf41	ENSG00000186073.11	15	0.00107497	0.0182746	17	0.0517107	No	No
Uterus	127	MEIS2	ENSG00000134138.19	15	0.00200974	0.0341655	17	0.0665871	No	No
Uterus	127	RP11-128A17.2	ENSG00000274444.1	15	0.000294255	0.00441382	15	0.0357259	Yes	No
Uterus	127	LINC01852	ENSG00000236914.3	15	0.00079573	0.0127317	16	0.0463784	Yes	No
Uterus	127	SPRED1	ENSG00000166068.12	15	0.00105348	0.0168557	16	0.0503681	No	No
Uterus	127	FAM98B	ENSG00000171262.11	15	0.00766117	0.114917	15	0.136776	No	No
Uterus	127	RASGRP1	ENSG00000172575.11	15	0.00384855	0.0577283	15	0.0868876	No	No
Uterus	127	THBS1	ENSG00000137801.10	15	0.00143607	0.0215411	15	0.054626	No	No
Uterus	127	FSIP1	ENSG00000150667.6	15	0.00411499	0.0658398	16	0.0937907	No	No
Uterus	127	GPR176	ENSG00000166073.10	15	0.00391037	0.0586556	15	0.0876591	No	No
Uterus	127	EIF2AK4	ENSG00000128829.11	15	0.000558007	0.0078121	14	0.0404492	Yes	No
Uterus	127	SRP14	ENSG00000140319.10	15	0.00332077	0.04317	13	0.0744857	No	No
Uterus	127	SRP14-AS1	ENSG00000248508.6	15	0.001696	0.022048	13	0.0551518	No	No
Uterus	127	RP11-521C20.2	ENSG00000259584.1	15	0.00194299	0.0233159	12	0.0562294	No	No
Uterus	127	RP11-521C20.5	ENSG00000275636.1	15	0.00117744	0.0141293	12	0.0476118	Yes	No
Uterus	127	BMF	ENSG00000104081.13	15	0.000758562	0.00910274	12	0.0422579	Yes	No
Uterus	127	BUB1B	ENSG00000156970.12	15	0.00116459	0.0151397	13	0.0486273	Yes	No
Uterus	127	PAK6	ENSG00000137843.11	15	0.000662746	0.0086157	13	0.0414667	Yes	No
Uterus	127	PLCB2	ENSG00000137841.11	15	0.0196841	0.255894	13	0.266123	No	No
Uterus	127	INAFM2	ENSG00000259330.2	15	0.000663217	0.0079586	12	0.0405208	Yes	No
Uterus	127	C15orf52	ENSG00000188549.12	15	0.00541705	0.0650046	12	0.0930479	No	No
Uterus	127	PHGR1	ENSG00000233041.8	15	0.014453	0.173437	12	0.189375	No	No
Uterus	127	DISP2	ENSG00000140323.5	15	0.00421962	0.0506355	12	0.0806838	No	No
Uterus	127	KNSTRN	ENSG00000128944.13	15	0.000466405	0.00559686	12	0.0376088	Yes	No
Uterus	127	IVD	ENSG00000128928.8	15	5.76544e-05	0.000691852	12	0.027183	Yes	No
Uterus	127	BAHD1	ENSG00000140320.11	15	0.000904543	0.0108545	12	0.0444649	Yes	No
Uterus	127	CHST14	ENSG00000169105.7	15	0.0023425	0.02811	12	0.060957	No	No
Uterus	127	C15orf57	ENSG00000128891.15	15	0.000185197	0.00222237	12	0.0308276	Yes	No
Uterus	127	RPUSD2	ENSG00000166133.17	15	0.000238785	0.00286542	12	0.0321345	Yes	No
Uterus	127	KNL1	ENSG00000137812.19	15	0.00475394	0.0570473	12	0.0863103	No	No
Uterus	127	RAD51	ENSG00000051180.16	15	0.0322226	0.386671	12	0.391793	No	No
Uterus	127	RMDN3	ENSG00000137824.15	15	0.00517889	0.0569677	11	0.086254	No	No
Uterus	127	GCHFR	ENSG00000137880.5	15	0.00197701	0.0217472	11	0.0547837	No	No
Uterus	127	DNAJC17	ENSG00000104129.9	15	0.00224576	0.0247034	11	0.0576593	No	No
Uterus	127	C15orf62	ENSG00000188277.9	15	0.000243178	0.00267495	11	0.0320157	Yes	No
Uterus	127	ZFYVE19	ENSG00000166140.17	15	0.00784667	0.0863133	11	0.112211	No	No
Uterus	127	SPINT1	ENSG00000166145.14	15	0.00204586	0.0225044	11	0.0554267	No	No
Uterus	127	RHOV	ENSG00000104140.6	15	0.0243921	0.268313	11	0.277865	No	No
Uterus	127	VPS18	ENSG00000104142.10	15	0.000699457	0.00769403	11	0.040318	Yes	No
Uterus	127	RP11-540O11.1	ENSG00000251161.3	15	0.00423534	0.0465887	11	0.0773053	No	No
Uterus	127	DLL4	ENSG00000128917.6	15	0.000695156	0.00834188	12	0.0410624	Yes	No
Uterus	127	CHAC1	ENSG00000128965.11	15	0.00592594	0.0651853	11	0.0931877	No	No
Uterus	127	INO80	ENSG00000128908.15	15	0.00334955	0.0435441	13	0.0747938	No	No
Uterus	127	CHP1	ENSG00000187446.11	15	0.00283126	0.0368063	13	0.0689093	No	No
Uterus	127	OIP5	ENSG00000104147.8	15	0.00123702	0.0148442	12	0.0482966	Yes	No
Uterus	127	NUSAP1	ENSG00000137804.12	15	0.00300361	0.0390469	13	0.0709037	No	No
Uterus	127	NDUFAF1	ENSG00000137806.8	15	0.0244166	0.292999	12	0.301778	No	No
Uterus	127	RTF1	ENSG00000137815.14	15	9.59024e-05	0.00124673	13	0.027598	Yes	No
Uterus	127	ITPKA	ENSG00000137825.10	15	0.00232199	0.0278639	12	0.0607532	No	No
Uterus	127	LTK	ENSG00000062524.15	15	0.00239876	0.0287851	12	0.0614778	No	No
Uterus	127	RPAP1	ENSG00000103932.11	15	0.0102052	0.122462	12	0.143551	No	No
Uterus	127	TYRO3	ENSG00000092445.11	15	0.00394552	0.0473462	12	0.0779873	No	No
Uterus	127	MGA	ENSG00000174197.16	15	0.00424644	0.0509573	12	0.0809692	No	No
Uterus	127	MAPKBP1	ENSG00000137802.13	15	0.00156765	0.0172441	11	0.0507828	No	No
Uterus	127	JMJD7	ENSG00000243789.10	15	0.0122366	0.134603	11	0.154548	No	No
Uterus	127	PLA2G4B	ENSG00000243708.10	15	0.0065569	0.0721259	11	0.0993797	No	No
Uterus	127	SPTBN5	ENSG00000137877.9	15	0.00237419	0.0261161	11	0.0590752	No	No
Uterus	127	EHD4	ENSG00000103966.10	15	3.71882e-05	0.00040907	11	0.0229808	Yes	No
Uterus	127	VPS39	ENSG00000166887.15	15	0.00380736	0.041881	11	0.0734311	No	No
Uterus	127	TMEM87A	ENSG00000103978.15	15	0.00468005	0.0468005	10	0.0774354	No	No
Uterus	127	GANC	ENSG00000214013.9	15	0.00077689	0.0077689	10	0.0403536	Yes	No
Uterus	127	CAPN3	ENSG00000092529.23	15	0.00876567	0.0876567	10	0.113465	No	No
Uterus	127	ZNF106	ENSG00000103994.16	15	0.00279153	0.0307069	11	0.0632976	No	No
Uterus	127	SNAP23	ENSG00000092531.9	15	0.00324489	0.0356938	11	0.067904	No	No
Uterus	127	LRRC57	ENSG00000180979.9	15	0.000235305	0.00235305	10	0.0312156	Yes	No
Uterus	127	HAUS2	ENSG00000137814.10	15	0.0117491	0.117491	10	0.139146	No	No
Uterus	127	STARD9	ENSG00000159433.11	15	0.0103668	0.114034	11	0.135968	No	No
Uterus	127	CDAN1	ENSG00000140326.12	15	0.00898216	0.0898216	10	0.115395	No	No
Uterus	127	TTBK2	ENSG00000128881.16	15	0.00431185	0.0474303	11	0.0780326	No	No
Uterus	127	UBR1	ENSG00000159459.11	15	0.00689239	0.0620315	9	0.090602	No	No
Uterus	127	EPB42	ENSG00000166947.11	15	0.0171152	0.136922	8	0.15658	No	No
Uterus	127	TMEM62	ENSG00000137842.6	15	0.000125845	0.000880912	7	0.027183	Yes	No
Uterus	127	CCNDBP1	ENSG00000166946.13	15	0.0134045	0.0938318	7	0.118855	No	No
Uterus	127	LCMT2	ENSG00000168806.7	15	0.00519403	0.0363582	7	0.0685415	No	No
Uterus	127	ADAL	ENSG00000168803.14	15	0.0154002	0.107802	7	0.130607	No	No
Uterus	127	ZSCAN29	ENSG00000140265.12	15	0.0406527	0.243916	6	0.254831	No	No
Uterus	127	TUBGCP4	ENSG00000137822.12	15	0.0241077	0.144646	6	0.163583	No	No
Uterus	127	TP53BP1	ENSG00000067369.13	15	0.00630112	0.0378067	6	0.0696864	No	No
Uterus	127	MAP1A	ENSG00000166963.12	15	0.033055	0.19833	6	0.212099	No	No
Uterus	127	PPIP5K1	ENSG00000168781.21	15	0.0553393	0.332036	6	0.338975	No	No
Uterus	127	CKMT1B	ENSG00000237289.9	15	0.0120319	0.0601596	5	0.0890775	No	No
Uterus	127	STRC	ENSG00000242866.9	15	0.00122253	0.00611264	5	0.0383415	Yes	No
Uterus	127	CATSPER2	ENSG00000166762.16	15	0.00338902	0.0169451	5	0.0504759	No	No
Uterus	127	PDIA3	ENSG00000167004.12	15	0.0188261	0.0941303	5	0.119083	No	No
Uterus	127	ELL3	ENSG00000128886.11	15	0.00422247	0.0211123	5	0.0542428	No	No
Uterus	127	SERF2	ENSG00000140264.19	15	0.0203529	0.101765	5	0.125595	No	No
Uterus	127	HYPK	ENSG00000242028.6	15	0.00945076	0.0472538	5	0.0778883	No	No
Uterus	127	MFAP1	ENSG00000140259.6	15	0.00363126	0.0181563	5	0.0516027	No	No
Uterus	127	WDR76	ENSG00000092470.11	15	0.0330467	0.165233	5	0.18182	No	No
Uterus	127	FRMD5	ENSG00000171877.20	15	0.000266441	0.00159864	6	0.0288542	Yes	No
Uterus	127	CASC4	ENSG00000166734.18	15	0.051436	0.360052	7	0.365976	No	No
Uterus	127	CTDSPL2	ENSG00000137770.13	15	0.0244324	0.146594	6	0.165255	No	No
Uterus	127	EIF3J-AS1	ENSG00000179523.4	15	0.00386247	0.0231748	6	0.0560869	No	No
Uterus	127	EIF3J	ENSG00000104131.12	15	0.0257528	0.154517	6	0.172232	No	No
Uterus	127	SPG11	ENSG00000104133.14	15	0.0125728	0.0880095	7	0.113734	No	No
Uterus	127	PATL2	ENSG00000229474.6	15	0.000185961	0.00130172	7	0.0280921	Yes	No
Uterus	127	B2M	ENSG00000166710.17	15	0.000371095	0.00259766	7	0.0317629	Yes	No
Uterus	127	TRIM69	ENSG00000185880.12	15	0.0266976	0.186884	7	0.201771	No	No
Uterus	127	SORD	ENSG00000140263.13	15	0.0117484	0.105736	9	0.128816	No	No
Uterus	127	DUOX2	ENSG00000140279.12	15	0.0171442	0.154298	9	0.172018	No	No
Uterus	127	DUOXA1	ENSG00000140254.12	15	0.00363361	0.0327025	9	0.0650684	No	No
Uterus	127	DUOX1	ENSG00000137857.17	15	0.0116688	0.10502	9	0.128213	No	No
Uterus	127	SHF	ENSG00000138606.19	15	0.000114247	0.00102822	9	0.027183	Yes	No
Uterus	127	SLC28A2	ENSG00000137860.11	15	0.00084524	0.00760716	9	0.0402121	Yes	No
Uterus	127	GATM	ENSG00000171766.15	15	0.00345127	0.0345127	10	0.0668917	No	No
Uterus	127	SPATA5L1	ENSG00000171763.18	15	0.000874398	0.00961838	11	0.0429696	Yes	No
Uterus	127	C15orf48	ENSG00000166920.12	15	0.0032169	0.035386	11	0.0676378	No	No
Uterus	127	SLC30A4	ENSG00000104154.6	15	0.0192212	0.211433	11	0.224217	No	No
Uterus	127	RP11-96O20.5	ENSG00000275709.1	15	0.0048987	0.0587844	12	0.087786	No	No
Uterus	127	BLOC1S6	ENSG00000104164.10	15	0.0109624	0.131548	12	0.1517	No	No
Uterus	127	SQRDL	ENSG00000137767.13	15	0.000137762	0.0017909	13	0.0296627	Yes	No
Uterus	127	CTD-2306A12.1	ENSG00000273972.1	15	0.000962075	0.012507	13	0.0462994	Yes	No
Uterus	127	SEMA6D	ENSG00000137872.16	15	0.0059807	0.0956912	16	0.120347	No	No
Uterus	127	MYEF2	ENSG00000104177.17	15	0.00103865	0.0114251	11	0.045192	Yes	No
Uterus	127	DUT	ENSG00000128951.13	15	0.00636561	0.0700218	11	0.0974968	No	No
Uterus	127	FBN1	ENSG00000166147.13	15	0.00562311	0.0674773	12	0.0951702	No	No
Uterus	127	RP11-227D13.1	ENSG00000259705.1	15	0.0201333	0.201333	10	0.214875	No	No
Uterus	127	CEP152	ENSG00000103995.13	15	0.00417584	0.0459343	11	0.0768221	No	No
Uterus	127	SHC4	ENSG00000185634.11	15	0.002993	0.032923	11	0.0653262	No	No
Uterus	127	EID1	ENSG00000255302.4	15	0.00222875	0.0222875	10	0.0553373	No	No
Uterus	127	SECISBP2L	ENSG00000138593.8	15	0.00113924	0.0125316	11	0.0463446	Yes	No
Uterus	127	RP11-325E5.1	ENSG00000259656.1	15	0.0202459	0.222705	11	0.234662	No	No
Uterus	127	COPS2	ENSG00000166200.14	15	0.00296643	0.0355972	12	0.0678323	No	No
Uterus	127	GALK2	ENSG00000156958.14	15	0.011942	0.155246	13	0.172944	No	No
Uterus	127	FAM227B	ENSG00000166262.15	15	0.00163824	0.0245736	15	0.0575627	No	No
Uterus	127	RP11-295H24.4	ENSG00000275580.1	15	0.00206169	0.0268019	13	0.0597048	No	No
Uterus	127	FGF7	ENSG00000140285.9	15	0.00156701	0.0203711	13	0.0534849	No	No
Uterus	127	DTWD1	ENSG00000104047.14	15	0.00170606	0.0238848	14	0.0568261	No	No
Uterus	127	ATP8B4	ENSG00000104043.14	15	0.00662392	0.105983	16	0.129063	No	No
Uterus	127	SLC27A2	ENSG00000140284.10	15	0.0343794	0.515691	15	0.518198	No	No
Uterus	127	HDC	ENSG00000140287.10	15	0.000384916	0.00577374	15	0.0377541	Yes	No
Uterus	127	GABPB1	ENSG00000104064.16	15	0.00244746	0.0391594	16	0.0709745	No	No
Uterus	127	USP8	ENSG00000138592.13	15	0.001172	0.018752	16	0.0521753	No	No
Uterus	127	RP11-562A8.5	ENSG00000259618.1	15	0.00855536	0.12833	15	0.148896	No	No
Uterus	127	TRPM7	ENSG00000092439.13	15	0.0280062	0.4481	16	0.451515	No	No
Uterus	127	SPPL2A	ENSG00000138600.9	15	9.77947e-05	0.00146692	15	0.0282403	Yes	No
Uterus	127	CTD-2378E12.1	ENSG00000273674.4	15	0.000403359	0.00605039	15	0.0383119	Yes	No
Uterus	127	AP4E1	ENSG00000081014.10	15	0.0133532	0.200298	15	0.213897	No	No
Uterus	127	TNFAIP8L3	ENSG00000183578.6	15	0.00221172	0.0331758	15	0.0655895	No	No
Uterus	127	GLDN	ENSG00000186417.13	15	0.000193715	0.00271201	14	0.0320157	Yes	No
Uterus	127	DMXL2	ENSG00000104093.13	15	0.00216042	0.0324063	15	0.0648706	No	No
Uterus	127	SCG3	ENSG00000104112.8	15	0.000459228	0.0064292	14	0.0385372	Yes	No
Uterus	127	LYSMD2	ENSG00000140280.13	15	8.9163e-05	0.00124828	14	0.027598	Yes	No
Uterus	127	TMOD2	ENSG00000128872.9	15	0.0268041	0.375257	14	0.380764	No	No
Uterus	127	TMOD3	ENSG00000138594.13	15	0.0137336	0.192271	14	0.206763	No	No
Uterus	127	LEO1	ENSG00000166477.12	15	0.00142689	0.0199765	14	0.0531396	No	No
Uterus	127	MAPK6	ENSG00000069956.11	15	0.00516632	0.0723285	14	0.0995249	No	No
Uterus	127	BCL2L10	ENSG00000137875.4	15	0.00934826	0.121527	13	0.142642	No	No
Uterus	127	GNB5	ENSG00000069966.18	15	0.00119974	0.0167964	14	0.0502926	No	No
Uterus	127	CERNA1	ENSG00000259577.1	15	0.0184727	0.240145	13	0.251242	No	No
Uterus	127	MYO5C	ENSG00000128833.12	15	0.0101618	0.142266	14	0.161428	No	No
Uterus	127	MYO5A	ENSG00000197535.14	15	0.00265913	0.039887	15	0.071588	No	No
Uterus	127	ARPP19	ENSG00000128989.10	15	0.0239308	0.335031	14	0.341858	No	No
Uterus	127	FAM214A	ENSG00000047346.12	15	0.00757204	0.113581	15	0.135598	No	No
Uterus	127	WDR72	ENSG00000166415.14	15	0.000374975	0.00749951	20	0.0401126	Yes	No
Uterus	127	RSL24D1	ENSG00000137876.9	15	0.000842479	0.0151646	18	0.0486439	Yes	No
Uterus	127	RAB27A	ENSG00000069974.15	15	0.000990767	0.0178338	18	0.0513558	No	No
Uterus	127	PIGBOS1	ENSG00000225973.3	15	0.00135907	0.0231043	17	0.0559799	No	No
Uterus	127	PIGB	ENSG00000069943.9	15	0.000254361	0.00432414	17	0.0356274	Yes	No
Uterus	127	CCPG1	ENSG00000260916.7	15	0.00667326	0.113445	17	0.135465	No	No
Uterus	127	C15orf65	ENSG00000261652.2	15	0.0105338	0.179074	17	0.194608	No	No
Uterus	127	DYX1C1	ENSG00000256061.7	15	0.000890291	0.0151349	17	0.0486206	Yes	No
Uterus	127	PYGO1	ENSG00000171016.11	15	0.00112844	0.018055	16	0.0515443	No	No
Uterus	127	PRTG	ENSG00000166450.12	15	0.00623125	0.105931	17	0.129019	No	No
Uterus	127	NEDD4	ENSG00000069869.15	15	0.000561996	0.00899193	16	0.0420788	Yes	No
Uterus	127	RFX7	ENSG00000181827.14	15	0.0212807	0.297929	14	0.306453	No	No
Uterus	127	TEX9	ENSG00000151575.14	15	0.0148979	0.223468	15	0.235383	No	No
Uterus	127	RP11-48G14.1	ENSG00000261823.1	15	0.00487427	0.0633655	13	0.0915618	No	No
Uterus	127	MNS1	ENSG00000138587.5	15	0.00220546	0.0308764	14	0.0635087	No	No
Uterus	127	ZNF280D	ENSG00000137871.19	15	0.0132255	0.224834	17	0.236656	No	No
Uterus	127	RP11-323F24.3	ENSG00000276524.1	15	0.00426953	0.0597734	14	0.0887542	No	No
Uterus	127	TCF12	ENSG00000140262.17	15	0.010627	0.180659	17	0.195999	No	No
Uterus	127	LINC00926	ENSG00000247982.6	15	0.00364623	0.0510473	14	0.0810597	No	No
Uterus	127	CGNL1	ENSG00000128849.10	15	0.00505137	0.0808219	16	0.107164	No	No
Uterus	127	CTD-2515H24.4	ENSG00000261265.1	15	0.00141073	0.021161	15	0.0542747	No	No
Uterus	127	CTD-2515H24.2	ENSG00000276772.1	15	0.00840076	0.126011	15	0.146869	No	No
Uterus	127	MYZAP	ENSG00000263155.5	15	0.00122924	0.0184386	15	0.0518603	No	No
Uterus	127	POLR2M	ENSG00000255529.7	15	0.0010996	0.016494	15	0.0500027	No	No
Uterus	127	ALDH1A2	ENSG00000128918.14	15	1.51805e-05	0.00028843	19	0.0217948	Yes	No
Uterus	127	AQP9	ENSG00000103569.9	15	0.000236529	0.00354793	15	0.034125	Yes	No
Uterus	127	LIPC	ENSG00000166035.10	15	0.00377998	0.0604797	16	0.0893306	No	No
Uterus	127	ADAM10	ENSG00000137845.14	15	0.00186988	0.0299181	16	0.0625486	No	No
Uterus	127	RP11-30K9.6	ENSG00000245975.2	15	0.00517216	0.0775824	15	0.104292	No	No
Uterus	127	MINDY2	ENSG00000128923.10	15	0.000160465	0.00256744	16	0.0317115	Yes	No
Uterus	127	SLTM	ENSG00000137776.16	15	0.000978145	0.0146722	15	0.0481611	Yes	No
Uterus	127	RNF111	ENSG00000157450.15	15	0.000351111	0.00526666	15	0.0370875	Yes	No
Uterus	127	CCNB2	ENSG00000157456.7	15	0.00198696	0.0298045	15	0.0624981	No	No
Uterus	127	RP11-59H7.4	ENSG00000277144.1	15	0.000653519	0.00980278	15	0.0432929	Yes	No
Uterus	127	MYO1E	ENSG00000157483.8	15	0.0016506	0.0280601	17	0.0609223	No	No
Uterus	127	LDHAL6B	ENSG00000171989.5	15	0.00205535	0.0287749	14	0.0614778	No	No
Uterus	127	FAM81A	ENSG00000157470.11	15	0.00206055	0.0309082	15	0.0635364	No	No
Uterus	127	GCNT3	ENSG00000140297.12	15	0.00118816	0.0166343	14	0.050182	No	No
Uterus	127	GTF2A2	ENSG00000140307.10	15	0.000624194	0.00873872	14	0.0416732	Yes	No
Uterus	127	BNIP2	ENSG00000140299.11	15	6.57992e-05	0.000921189	14	0.027183	Yes	No
Uterus	127	ANXA2	ENSG00000182718.16	15	0.00376528	0.0564793	15	0.0858048	No	No
Uterus	127	ICE2	ENSG00000128915.11	15	0.00625988	0.0938982	15	0.118882	No	No
Uterus	127	RORA	ENSG00000069667.15	15	0.000700511	0.0140102	20	0.0475186	Yes	No
Uterus	127	RP11-507B12.2	ENSG00000259616.2	15	0.00282573	0.0508632	18	0.0808817	No	No
Uterus	127	RP11-507B12.1	ENSG00000259675.1	15	0.0192138	0.307421	16	0.315422	No	No
Uterus	127	RP11-162I7.1	ENSG00000259284.1	15	0.00689978	0.103497	15	0.126983	No	No
Uterus	127	VPS13C	ENSG00000129003.15	15	0.012566	0.213623	17	0.226206	No	No
Uterus	127	C2CD4A	ENSG00000198535.5	15	0.0207989	0.311983	15	0.319774	No	No
Uterus	127	C2CD4B	ENSG00000205502.3	15	0.0133194	0.199791	15	0.213445	No	No
Uterus	127	RP11-435J9.2	ENSG00000274340.1	15	0.00266104	0.0399157	15	0.0716043	No	No
Uterus	127	TLN2	ENSG00000171914.16	15	7.62084e-05	0.00137175	18	0.0282403	Yes	No
Uterus	127	RP11-1069G10.2	ENSG00000259727.1	15	9.81704e-05	0.00147256	15	0.0282403	Yes	No
Uterus	127	TPM1	ENSG00000140416.19	15	0.00149295	0.0223943	15	0.0553545	No	No
Uterus	127	LACTB	ENSG00000103642.11	15	0.00154696	0.0232043	15	0.0561305	No	No
Uterus	127	RPS27L	ENSG00000185088.13	15	0.0089275	0.133913	15	0.153932	No	No
Uterus	127	RAB8B	ENSG00000166128.12	15	0.00960414	0.134458	14	0.154409	No	No
Uterus	127	APH1B	ENSG00000138613.13	15	0.0031071	0.0434994	14	0.0747733	No	No
Uterus	127	CA12	ENSG00000074410.13	15	0.000314435	0.00440208	14	0.0356954	Yes	No
Uterus	127	RP11-321G12.1	ENSG00000259459.5	15	1.83237e-05	0.000238208	13	0.0213746	Yes	No
Uterus	127	AC007950.2	ENSG00000276651.1	15	0.00104941	0.0136424	13	0.0472542	Yes	No
Uterus	127	USP3	ENSG00000140455.16	15	0.00277812	0.0361155	13	0.0683132	No	No
Uterus	127	FBXL22	ENSG00000197361.7	15	0.00497472	0.0596966	12	0.0886957	No	No
Uterus	127	HERC1	ENSG00000103657.13	15	0.000225297	0.00292886	13	0.0322594	Yes	No
Uterus	127	DAPK2	ENSG00000035664.11	15	0.00163029	0.0195634	12	0.0528218	No	No
Uterus	127	FAM96A	ENSG00000166797.10	15	0.00461037	0.0507141	11	0.0807303	No	No
Uterus	127	SNX1	ENSG00000028528.14	15	0.0324282	0.35671	11	0.362764	No	No
Uterus	127	SNX22	ENSG00000157734.13	15	0.000937591	0.00937591	10	0.0426921	Yes	No
Uterus	127	PPIB	ENSG00000166794.4	15	0.00205756	0.0205756	10	0.0536184	No	No
Uterus	127	CSNK1G1	ENSG00000169118.17	15	0.000894681	0.00984149	11	0.0433594	Yes	No
Uterus	127	PCLAF	ENSG00000166803.11	15	0.0172518	0.172518	10	0.188567	No	No
Uterus	127	TRIP4	ENSG00000103671.9	15	0.00393728	0.0433101	11	0.074627	No	No
Uterus	127	ZNF609	ENSG00000180357.9	15	0.0203093	0.223402	11	0.235355	No	No
Uterus	127	OAZ2	ENSG00000180304.14	15	0.00829775	0.0746797	9	0.101652	No	No
Uterus	127	RBPMS2	ENSG00000166831.8	15	0.0124201	0.111781	9	0.134028	No	No
Uterus	127	PIF1	ENSG00000140451.12	15	0.00476051	0.0428446	9	0.0742092	No	No
Uterus	127	PLEKHO2	ENSG00000241839.9	15	0.00176755	0.015908	9	0.0493851	Yes	No
Uterus	127	ANKDD1A	ENSG00000166839.16	15	0.00671833	0.060465	9	0.0893298	No	No
Uterus	127	SPG21	ENSG00000090487.10	15	0.00116498	0.0104848	9	0.0442349	Yes	No
Uterus	127	MTFMT	ENSG00000103707.9	15	0.00471796	0.0377437	8	0.0696416	No	No
Uterus	127	SLC51B	ENSG00000186198.3	15	0.00333364	0.0266691	8	0.0595908	No	No
Uterus	127	RASL12	ENSG00000103710.10	15	0.0132495	0.105996	8	0.129063	No	No
Uterus	127	KBTBD13	ENSG00000234438.3	15	0.000549631	0.00439705	8	0.0356954	Yes	No
Uterus	127	RP11-325L12.7	ENSG00000278737.1	15	0.0052485	0.041988	8	0.0735046	No	No
Uterus	127	UBAP1L	ENSG00000246922.8	15	0.00537009	0.0429607	8	0.0742711	No	No
Uterus	127	PDCD7	ENSG00000090470.14	15	0.000732923	0.00586338	8	0.0379362	Yes	No
Uterus	127	CLPX	ENSG00000166855.9	15	0.00297469	0.0267722	9	0.059683	No	No
Uterus	127	CILP	ENSG00000138615.5	15	0.00014222	0.00127998	9	0.0278876	Yes	No
Uterus	127	PARP16	ENSG00000138617.14	15	0.00542579	0.0542579	10	0.083962	No	No
Uterus	127	IGDCC3	ENSG00000174498.13	15	0.00176042	0.0176042	10	0.0511426	No	No
Uterus	127	IGDCC4	ENSG00000103742.11	15	0.0015148	0.015148	10	0.0486366	Yes	No
Uterus	127	DPP8	ENSG00000074603.18	15	0.0167392	0.167392	10	0.183869	No	No
Uterus	127	HACD3	ENSG00000074696.12	15	0.00544909	0.0544909	10	0.0841638	No	No
Uterus	127	INTS14	ENSG00000138614.14	15	0.000665559	0.00732115	11	0.0398395	Yes	No
Uterus	127	SLC24A1	ENSG00000074621.13	15	0.00138874	0.0152761	11	0.0486882	Yes	No
Uterus	127	DENND4A	ENSG00000174485.15	15	0.00525775	0.0683507	13	0.0959481	No	No
Uterus	127	RAB11A	ENSG00000103769.9	15	0.00163282	0.0212267	13	0.0543795	No	No
Uterus	127	MEGF11	ENSG00000157890.17	15	7.81462e-05	0.00125034	16	0.027598	Yes	No
Uterus	127	DIS3L	ENSG00000166938.12	15	0.0131061	0.196592	15	0.210478	No	No
Uterus	127	TIPIN	ENSG00000075131.9	15	0.00111186	0.0166779	15	0.0502271	No	No
Uterus	127	MAP2K1	ENSG00000169032.9	15	0.00113161	0.0169741	15	0.050519	No	No
Uterus	127	SNAPC5	ENSG00000174446.12	15	0.000398934	0.00558507	14	0.0376088	Yes	No
Uterus	127	RPL4	ENSG00000174444.14	15	0.00627437	0.0878412	14	0.113576	No	No
Uterus	127	ZWILCH	ENSG00000174442.11	15	0.00565674	0.0848511	15	0.110887	No	No
Uterus	127	LCTL	ENSG00000188501.11	15	0.00565503	0.0848255	15	0.110873	No	No
Uterus	127	SMAD6	ENSG00000137834.14	15	3.76317e-05	0.000602108	16	0.0265296	Yes	No
Uterus	127	RP11-622C24.2	ENSG00000277152.1	15	0.000558803	0.00894084	16	0.0420788	Yes	No
Uterus	127	SMAD3	ENSG00000166949.15	15	0.00441281	0.070605	16	0.0980279	No	No
Uterus	127	AAGAB	ENSG00000103591.12	15	0.00565892	0.0905428	16	0.116032	No	No
Uterus	127	IQCH	ENSG00000103599.19	15	0.000953566	0.0162106	17	0.0497301	Yes	No
Uterus	127	IQCH-AS1	ENSG00000259673.5	15	0.00239544	0.0383271	16	0.0702208	No	No
Uterus	127	C15orf61	ENSG00000189227.5	15	7.27135e-05	0.00116342	16	0.0274788	Yes	No
Uterus	127	RP11-502I4.3	ENSG00000270964.1	15	0.000490602	0.00784964	16	0.0404574	Yes	No
Uterus	127	MAP2K5	ENSG00000137764.19	15	0.000708885	0.012051	17	0.0458598	Yes	No
Uterus	127	SKOR1	ENSG00000188779.10	15	0.00123706	0.0173189	14	0.0508811	No	No
Uterus	127	PIAS1	ENSG00000033800.13	15	0.00099888	0.0129854	13	0.0466319	Yes	No
Uterus	127	CALML4	ENSG00000129007.14	15	0.0161713	0.194055	12	0.208283	No	No
Uterus	127	CLN6	ENSG00000128973.12	15	0.0219601	0.263521	12	0.273328	No	No
Uterus	127	RP11-315D16.4	ENSG00000260657.2	15	0.000441364	0.00529637	12	0.0370875	Yes	No
Uterus	127	FEM1B	ENSG00000169018.5	15	0.000531648	0.00637978	12	0.0384879	Yes	No
Uterus	127	ITGA11	ENSG00000137809.16	15	0.000655336	0.00786403	12	0.0404574	Yes	No
Uterus	127	CORO2B	ENSG00000103647.12	15	0.0104455	0.114901	11	0.136774	No	No
Uterus	127	ANP32A	ENSG00000140350.15	15	0.00193157	0.0212473	11	0.0543873	No	No
Uterus	127	SPESP1	ENSG00000258484.3	15	0.0231092	0.27731	12	0.28649	No	No
Uterus	127	NOX5	ENSG00000255346.9	15	0.000615122	0.00676634	11	0.0391142	Yes	No
Uterus	127	EWSAT1	ENSG00000212766.9	15	0.00284638	0.0313102	11	0.0637652	No	No
Uterus	127	GLCE	ENSG00000138604.9	15	0.000323369	0.00388042	12	0.0346082	Yes	No
Uterus	127	PAQR5	ENSG00000137819.13	15	0.00379156	0.0492902	13	0.0794899	No	No
Uterus	127	KIF23	ENSG00000137807.13	15	0.00696492	0.090544	13	0.116032	No	No
Uterus	127	RPLP1	ENSG00000137818.11	15	0.00650904	0.0781085	12	0.10478	No	No
Uterus	127	DRAIC	ENSG00000245750.7	15	0.00226759	0.0294787	13	0.062192	No	No
Uterus	127	TLE3	ENSG00000140332.15	15	0.00405829	0.0486995	12	0.079035	No	No
Uterus	127	LINC02204	ENSG00000280639.1	15	0.00252138	0.0352993	14	0.0675622	No	No
Uterus	127	UACA	ENSG00000137831.14	15	9.04233e-05	0.00144677	16	0.0282403	Yes	No
Uterus	127	LARP6	ENSG00000166173.10	15	0.00109159	0.0163738	15	0.0498944	Yes	No
Uterus	127	LRRC49	ENSG00000137821.11	15	0.00352774	0.0529162	15	0.0827051	No	No
Uterus	127	THAP10	ENSG00000129028.8	15	0.00488656	0.0684119	14	0.0959688	No	No
Uterus	127	THSD4	ENSG00000187720.14	15	0.00142864	0.020001	14	0.05314	No	No
Uterus	127	CT62	ENSG00000225362.8	15	0.00771384	0.10028	13	0.124258	No	No
Uterus	127	NR2E3	ENSG00000278570.4	15	0.0133329	0.119996	9	0.141269	No	No
Uterus	127	MYO9A	ENSG00000066933.15	15	0.00181478	0.0181478	10	0.0516027	No	No
Uterus	127	SENP8	ENSG00000166192.14	15	0.000950646	0.00950646	10	0.0428495	Yes	No
Uterus	127	GRAMD2	ENSG00000175318.11	15	0.000854955	0.00854955	10	0.0414162	Yes	No
Uterus	127	PKM	ENSG00000067225.17	15	0.0144855	0.144855	10	0.163749	No	No
Uterus	127	PARP6	ENSG00000137817.16	15	0.00230262	0.0230262	10	0.0559799	No	No
Uterus	127	CELF6	ENSG00000140488.15	15	0.00215145	0.0215145	10	0.0545861	No	No
Uterus	127	HEXA	ENSG00000213614.9	15	0.00299749	0.0299749	10	0.0626073	No	No
Uterus	127	RP11-1007O24.3	ENSG00000261423.1	15	0.00341709	0.0307538	9	0.0633499	No	No
Uterus	127	RP11-1007O24.2	ENSG00000261187.1	15	8.90058e-06	8.01052e-05	9	0.0184622	Yes	No
Uterus	127	ARIH1	ENSG00000166233.14	15	0.00160547	0.0144492	9	0.0479132	Yes	No
Uterus	127	RP11-1006G14.1	ENSG00000260672.1	15	0.00102762	0.00719336	7	0.0397037	Yes	No
Uterus	127	BBS4	ENSG00000140463.13	15	0.0111347	0.0779431	7	0.104621	No	No
Uterus	127	ADPGK	ENSG00000159322.17	15	0.0582341	0.349405	6	0.355656	No	No
Uterus	127	NEO1	ENSG00000067141.16	15	0.0375944	0.33835	9	0.345088	No	No
Uterus	127	NPTN	ENSG00000156642.16	15	0.000706817	0.00706817	10	0.0395802	Yes	No
Uterus	127	CD276	ENSG00000103855.17	15	0.00788	0.0788	10	0.105423	No	No
Uterus	127	C15orf59	ENSG00000205363.5	15	0.0018146	0.018146	10	0.0516027	No	No
Uterus	127	LOXL1	ENSG00000129038.15	15	0.0209088	0.209088	10	0.222045	No	No
Uterus	127	STOML1	ENSG00000067221.13	15	0.0017002	0.0153018	9	0.0487041	Yes	No
Uterus	127	PML	ENSG00000140464.19	15	0.00438568	0.0438568	10	0.0751013	No	No
Uterus	127	ISLR2	ENSG00000167178.15	15	0.0118945	0.118945	10	0.140298	No	No
Uterus	127	RP11-247C2.2	ENSG00000248540.2	15	0.00155679	0.0155679	10	0.0489615	Yes	No
Uterus	127	ISLR	ENSG00000129009.12	15	0.00489943	0.0489943	10	0.0792879	No	No
Uterus	127	STRA6	ENSG00000137868.18	15	0.00110383	0.0110383	10	0.0447091	Yes	No
Uterus	127	CCDC33	ENSG00000140481.14	15	0.0028631	0.028631	10	0.0613502	No	No
Uterus	127	CYP11A1	ENSG00000140459.17	15	0.00394932	0.0355439	9	0.0677703	No	No
Uterus	127	SEMA7A	ENSG00000138623.9	15	0.00569815	0.0512833	9	0.0812666	No	No
Uterus	127	UBL7	ENSG00000138629.15	15	0.00605332	0.0544798	9	0.0841638	No	No
Uterus	127	ARID3B	ENSG00000179361.17	15	0.00175448	0.0175448	10	0.0510443	No	No
Uterus	127	CLK3	ENSG00000179335.18	15	0.00312715	0.0312715	10	0.0637595	No	No
Uterus	127	EDC3	ENSG00000179151.11	15	0.000224148	0.00224148	10	0.0309416	Yes	No
Uterus	127	CYP1A1	ENSG00000140465.13	15	0.00443505	0.0443505	10	0.0754652	No	No
Uterus	127	CSK	ENSG00000103653.16	15	0.0112527	0.112527	10	0.13468	No	No
Uterus	127	CPLX3	ENSG00000213578.5	15	0.00400736	0.0400736	10	0.0717862	No	No
Uterus	127	ULK3	ENSG00000140474.12	15	0.0109584	0.109584	10	0.132187	No	No
Uterus	127	SCAMP2	ENSG00000140497.16	15	0.00204544	0.0204544	10	0.0535161	No	No
Uterus	127	MPI	ENSG00000178802.17	15	0.029379	0.29379	10	0.302524	No	No
Uterus	127	FAM219B	ENSG00000178761.14	15	0.00241374	0.0241374	10	0.057147	No	No
Uterus	127	COX5A	ENSG00000178741.11	15	0.00166875	0.0150188	9	0.0485586	Yes	No
Uterus	127	RPP25	ENSG00000178718.6	15	0.0104248	0.0938228	9	0.118854	No	No
Uterus	127	SCAMP5	ENSG00000198794.11	15	0.000575979	0.00518381	9	0.0368779	Yes	No
Uterus	127	PPCDC	ENSG00000138621.11	15	0.00097294	0.00875646	9	0.0417039	Yes	No
Uterus	127	C15orf39	ENSG00000167173.18	15	0.00122064	0.0122064	10	0.0460223	Yes	No
Uterus	127	COMMD4	ENSG00000140365.15	15	0.00520132	0.0520132	10	0.0819464	No	No
Uterus	127	NEIL1	ENSG00000140398.13	15	0.000329945	0.00329945	10	0.0335589	Yes	No
Uterus	127	MAN2C1	ENSG00000140400.16	15	0.0036748	0.036748	10	0.0688503	No	No
Uterus	127	RP11-817O13.8	ENSG00000260274.1	15	0.000871812	0.00784631	9	0.0404574	Yes	No
Uterus	127	SIN3A	ENSG00000169375.15	15	0.0108862	0.108862	10	0.131555	No	No
Uterus	127	PTPN9	ENSG00000169410.9	15	0.00126916	0.0126916	10	0.0463651	Yes	No
Uterus	127	SNUPN	ENSG00000169371.13	15	0.031409	0.282681	9	0.29172	No	No
Uterus	127	IMP3	ENSG00000177971.8	15	0.00265227	0.0238705	9	0.0568102	No	No
Uterus	127	SNX33	ENSG00000173548.8	15	0.000546744	0.00492069	9	0.0363687	Yes	No
Uterus	127	CSPG4	ENSG00000173546.7	15	0.00375463	0.0375463	10	0.0695131	No	No
Uterus	127	ODF3L1	ENSG00000182950.2	15	0.00173862	0.0173862	10	0.0509275	No	No
Uterus	127	UBE2Q2	ENSG00000140367.11	15	0.00120427	0.0120427	10	0.0458485	Yes	No
Uterus	127	FBXO22	ENSG00000167196.13	15	0.01332	0.1332	10	0.153261	No	No
Uterus	127	NRG4	ENSG00000169752.16	15	0.00486081	0.0486081	10	0.078958	No	No
Uterus	127	TMEM266	ENSG00000169758.12	15	0.006509	0.06509	10	0.0931181	No	No
Uterus	127	ETFA	ENSG00000140374.15	15	0.0243827	0.219445	9	0.231552	No	No
Uterus	127	SCAPER	ENSG00000140386.12	15	0.00225172	0.0292723	13	0.0620208	No	No
Uterus	127	RCN2	ENSG00000117906.13	15	0.0244061	0.268468	11	0.277993	No	No
Uterus	127	PSTPIP1	ENSG00000140368.12	15	0.00112569	0.0135083	12	0.0470358	Yes	No
Uterus	127	TSPAN3	ENSG00000140391.14	15	0.0151401	0.181682	12	0.196942	No	No
Uterus	127	PEAK1	ENSG00000173517.10	15	0.00102134	0.0142988	14	0.0477875	Yes	No
Uterus	127	HMG20A	ENSG00000140382.14	15	0.0018893	0.024561	13	0.0575627	No	No
Uterus	127	RP11-307C19.1	ENSG00000259362.2	15	0.000521451	0.00677886	13	0.0391142	Yes	No
Uterus	127	LINGO1	ENSG00000169783.12	15	0.000443937	0.00665905	15	0.0389224	Yes	No
Uterus	127	RP11-114H24.7	ENSG00000261244.1	15	0.00277847	0.041677	15	0.0732443	No	No
Uterus	127	TBC1D2B	ENSG00000167202.11	15	0.011642	0.186273	16	0.201215	No	No
Uterus	127	SH2D7	ENSG00000183476.12	15	0.00113395	0.0181431	16	0.0516027	No	No
Uterus	127	CIB2	ENSG00000136425.12	15	0.00405738	0.064918	16	0.092983	No	No
Uterus	127	IDH3A	ENSG00000166411.13	15	0.00499619	0.0849352	17	0.11094	No	No
Uterus	127	RP11-285A1.1	ENSG00000260988.1	15	0.000441856	0.00706969	16	0.0395802	Yes	No
Uterus	127	ACSBG1	ENSG00000103740.9	15	0.00230591	0.0392004	17	0.0709745	No	No
Uterus	127	DNAJA4	ENSG00000140403.12	15	0.00423189	0.0719421	17	0.0992406	No	No
Uterus	127	WDR61	ENSG00000140395.8	15	0.00330306	0.0561521	17	0.085568	No	No
Uterus	127	IREB2	ENSG00000136381.12	15	0.00670911	0.127473	19	0.14815	No	No
Uterus	127	HYKK	ENSG00000188266.13	15	0.00233217	0.0443112	19	0.0754514	No	No
Uterus	127	PSMA4	ENSG00000041357.15	15	0.00204212	0.0388003	19	0.0706289	No	No
Uterus	127	CHRNA5	ENSG00000169684.13	15	8.77456e-05	0.00166717	19	0.0291325	Yes	No
Uterus	127	CHRNA3	ENSG00000080644.15	15	0.00023013	0.00437248	19	0.0356274	Yes	No
Uterus	127	CHRNB4	ENSG00000117971.11	15	0.00113709	0.0216047	19	0.0546869	No	No
Uterus	127	ADAMTS7	ENSG00000136378.14	15	0.000343032	0.00651761	19	0.0387201	Yes	No
Uterus	127	MORF4L1	ENSG00000185787.14	15	0.00211078	0.0422157	20	0.0737738	No	No
Uterus	127	CTSH	ENSG00000103811.15	15	0.00256905	0.0488119	19	0.0791317	No	No
Uterus	127	RASGRF1	ENSG00000058335.15	15	0.0009465	0.0179835	19	0.0515048	No	No
Uterus	127	TMED3	ENSG00000166557.12	15	0.00469331	0.0938661	20	0.118875	No	No
Uterus	127	KIAA1024	ENSG00000169330.8	15	0.0114089	0.216768	19	0.228997	No	No
Uterus	127	RP11-38G5.2	ENSG00000259548.1	15	0.00186131	0.0335036	18	0.0658863	No	No
Uterus	127	MTHFS	ENSG00000136371.10	15	0.00204971	0.0368947	18	0.0689477	No	No
Uterus	127	RP11-38G5.4	ENSG00000261229.6	15	0.0295059	0.531106	18	0.533301	No	No
Uterus	127	ST20	ENSG00000180953.11	15	0.000883299	0.0158994	18	0.049382	Yes	No
Uterus	127	BCL2A1	ENSG00000140379.7	15	3.85147e-05	0.00065475	17	0.027183	Yes	No
Uterus	127	ZFAND6	ENSG00000086666.18	15	0.00146494	0.0263689	18	0.0592886	No	No
Uterus	127	FAH	ENSG00000103876.11	15	0.00146645	0.0249297	17	0.0578403	No	No
Uterus	127	LINC01314	ENSG00000259417.2	15	0.00261564	0.0444659	17	0.0755495	No	No
Uterus	127	RP11-210M15.2	ENSG00000259495.2	15	0.000591627	0.00946603	16	0.0428212	Yes	No
Uterus	127	ARNT2	ENSG00000172379.20	15	0.000133868	0.00227576	17	0.0310278	Yes	No
Uterus	127	ABHD17C	ENSG00000136379.11	15	0.000155391	0.00233087	15	0.031174	Yes	No
Uterus	127	RP11-28H5.2	ENSG00000271983.1	15	0.000323321	0.00484982	15	0.0362917	Yes	No
Uterus	127	CEMIP	ENSG00000103888.16	15	0.0142044	0.213066	15	0.225727	No	No
Uterus	127	MESDC2	ENSG00000117899.10	15	0.00137503	0.0192505	14	0.0525923	No	No
Uterus	127	RP11-775C24.3	ENSG00000260619.1	15	0.00814226	0.113992	14	0.135927	No	No
Uterus	127	RP11-775C24.5	ENSG00000277782.1	15	0.000931905	0.0130467	14	0.0466653	Yes	No
Uterus	127	MESDC1	ENSG00000140406.3	15	0.00466835	0.0653569	14	0.093344	No	No
Uterus	127	CFAP161	ENSG00000156206.13	15	0.000842049	0.0126307	15	0.0463613	Yes	No
Uterus	127	IL16	ENSG00000172349.17	15	0.00366857	0.0550286	15	0.0845946	No	No
Uterus	127	STARD5	ENSG00000172345.13	15	0.00339832	0.0475764	14	0.0781162	No	No
Uterus	127	TMC3	ENSG00000188869.12	15	0.010858	0.152011	14	0.169881	No	No
Uterus	127	CTD-2240J17.2	ENSG00000278029.1	15	0.00543841	0.0706993	13	0.0981058	No	No
Uterus	127	CTD-2240J17.3	ENSG00000278448.1	15	0.00864275	0.112356	13	0.134547	No	No
Uterus	127	CTD-2240J17.4	ENSG00000275995.1	15	7.2384e-05	0.000940992	13	0.027183	Yes	No
Uterus	127	CTD-2240J17.1	ENSG00000259372.2	15	0.000471775	0.00613307	13	0.0383626	Yes	No
Uterus	127	MEX3B	ENSG00000183496.5	15	0.000385044	0.00462053	12	0.0359107	Yes	No
Uterus	127	EFL1	ENSG00000140598.13	15	0.00718207	0.0861848	12	0.112093	No	No
Uterus	127	SAXO2	ENSG00000188659.9	15	0.0037553	0.0413083	11	0.0729523	No	No
Uterus	127	GOLGA6L10	ENSG00000278662.4	15	0.00285194	0.0313713	11	0.0638183	No	No
Uterus	127	GOLGA6L9	ENSG00000197978.9	15	0.00147208	0.0161929	11	0.0497273	Yes	No
Uterus	127	RPS17	ENSG00000182774.10	15	0.00243496	0.0267846	11	0.059696	No	No
Uterus	127	CPEB1	ENSG00000214575.9	15	0.000999325	0.0109926	11	0.044669	Yes	No
Uterus	127	AP3B2	ENSG00000103723.12	15	0.0100093	0.110103	11	0.132626	No	No
Uterus	127	FSD2	ENSG00000186628.12	15	0.0131802	0.144982	11	0.163818	No	No
Uterus	127	WHAMM	ENSG00000156232.7	15	0.016119	0.177309	11	0.192956	No	No
Uterus	127	HOMER2	ENSG00000103942.12	15	0.00348375	0.041805	12	0.0733613	No	No
Uterus	127	FAM103A1	ENSG00000169612.3	15	0.00182295	0.0200525	11	0.05314	No	No
Uterus	127	C15orf40	ENSG00000169609.13	15	0.000884848	0.00973333	11	0.0431607	Yes	No
Uterus	127	BTBD1	ENSG00000064726.9	15	0.00821902	0.0904093	11	0.115902	No	No
Uterus	127	TM6SF1	ENSG00000136404.15	15	0.00586365	0.0645002	11	0.0926121	No	No
Uterus	127	RP11-382A20.3	ENSG00000166503.8	15	8.56375e-05	0.000942013	11	0.027183	Yes	No
Uterus	127	BNC1	ENSG00000169594.13	15	0.00663465	0.0663465	10	0.094196	No	No
Uterus	127	SH3GL3	ENSG00000140600.16	15	0.00113642	0.0113642	10	0.0451279	Yes	No
Uterus	127	ADAMTSL3	ENSG00000156218.12	15	9.09245e-05	0.00118202	13	0.0274788	Yes	No
Uterus	127	UBE2Q2L	ENSG00000259511.2	15	0.00437462	0.0481209	11	0.0784572	No	No
Uterus	127	GOLGA6L4	ENSG00000184206.11	15	0.00132501	0.0145751	11	0.048014	Yes	No
Uterus	127	RP11-182J1.13	ENSG00000259774.1	15	1.14675e-05	0.00013761	12	0.0203279	Yes	No
Uterus	127	ZSCAN2	ENSG00000176371.13	15	0.0145203	0.188763	13	0.203526	No	No
Uterus	127	WDR73	ENSG00000177082.12	15	0.000307952	0.00400338	13	0.0348011	Yes	No
Uterus	127	NMB	ENSG00000197696.9	15	0.000307491	0.00399738	13	0.0347718	Yes	No
Uterus	127	SEC11A	ENSG00000140612.13	15	0.00268693	0.0376171	14	0.0695479	No	No
Uterus	127	ZNF592	ENSG00000166716.9	15	0.00141415	0.019798	14	0.0530337	No	No
Uterus	127	ALPK3	ENSG00000136383.6	15	0.0044375	0.0665625	15	0.0943761	No	No
Uterus	127	SLC28A1	ENSG00000156222.11	15	0.00171574	0.0257361	15	0.0586832	No	No
Uterus	127	PDE8A	ENSG00000073417.14	15	0.000340992	0.00545587	16	0.0372503	Yes	No
Uterus	127	AKAP13	ENSG00000170776.21	15	0.00174999	0.0349999	20	0.0673366	No	No
Uterus	127	KLHL25	ENSG00000183655.12	15	0.00265746	0.0478342	18	0.0782324	No	No
Uterus	127	NTRK3	ENSG00000140538.16	15	0.000962215	0.0163577	17	0.0498944	Yes	No
Uterus	127	NTRK3-AS1	ENSG00000260305.1	15	0.000125934	0.00176308	14	0.0294853	Yes	No
Uterus	127	MRPL46	ENSG00000259494.1	15	0.00436211	0.0610696	14	0.0898623	No	No
Uterus	127	MRPS11	ENSG00000181991.15	15	0.00205628	0.0287879	14	0.0614778	No	No
Uterus	127	DET1	ENSG00000140543.14	15	0.00160922	0.0225291	14	0.0554465	No	No
Uterus	127	AEN	ENSG00000181026.14	15	0.000143878	0.00201429	14	0.0301929	Yes	No
Uterus	127	ISG20	ENSG00000172183.14	15	0.00407315	0.0529509	13	0.0827379	No	No
Uterus	127	ACAN	ENSG00000157766.15	15	6.81525e-07	9.54136e-06	14	0.0107779	Yes	No
Uterus	127	HAPLN3	ENSG00000140511.11	15	0.0158589	0.222025	14	0.234055	No	No
Uterus	127	MFGE8	ENSG00000140545.14	15	0.000703713	0.00985198	14	0.0433721	Yes	No
Uterus	127	RP11-326A19.4	ENSG00000260123.1	15	0.0169683	0.237557	14	0.248881	No	No
Uterus	127	ABHD2	ENSG00000140526.17	15	0.00280498	0.0420747	15	0.0735918	No	No
Uterus	127	FANCI	ENSG00000140525.17	15	4.81763e-07	7.22645e-06	15	0.0107779	Yes	No
Uterus	127	POLG	ENSG00000140521.12	15	0.00446597	0.0669896	15	0.0947724	No	No
Uterus	127	MIR9-3HG	ENSG00000255571.8	15	0.000428818	0.00686108	16	0.0392997	Yes	No
Uterus	127	RHCG	ENSG00000140519.12	15	0.000653209	0.0111046	17	0.0447652	Yes	No
Uterus	127	TICRR	ENSG00000140534.13	15	0.000439952	0.00747918	17	0.0400753	Yes	No
Uterus	127	KIF7	ENSG00000166813.14	15	0.00338159	0.057487	17	0.086662	No	No
Uterus	127	PLIN1	ENSG00000166819.11	15	0.0031145	0.0529465	17	0.0827379	No	No
Uterus	127	PEX11A	ENSG00000166821.8	15	0.00132887	0.0225908	17	0.055541	No	No
Uterus	127	WDR93	ENSG00000140527.14	15	0.000574185	0.00976114	17	0.0431891	Yes	No
Uterus	127	MESP1	ENSG00000166823.5	15	0.0133933	0.214293	16	0.226756	No	No
Uterus	127	ANPEP	ENSG00000166825.13	15	1.21649e-05	0.000206802	17	0.0208859	Yes	No
Uterus	127	AP3S2	ENSG00000157823.16	15	0.000913033	0.0155216	17	0.0489271	Yes	No
Uterus	127	ARPIN	ENSG00000242498.7	15	0.00325149	0.0520238	16	0.0819464	No	No
Uterus	127	ZNF710	ENSG00000140548.9	15	0.00420792	0.0715347	17	0.0988682	No	No
Uterus	127	IDH2	ENSG00000182054.9	15	0.00819472	0.131116	16	0.151395	No	No
Uterus	127	SEMA4B	ENSG00000185033.14	15	0.0146655	0.249314	17	0.259957	No	No
Uterus	127	CIB1	ENSG00000185043.10	15	0.00118492	0.0189587	16	0.0523533	No	No
Uterus	127	GDPGP1	ENSG00000183208.12	15	0.00219209	0.0350734	16	0.0673915	No	No
Uterus	127	TTLL13P	ENSG00000213471.9	15	7.63717e-05	0.00122195	16	0.0275131	Yes	No
Uterus	127	NGRN	ENSG00000182768.8	15	0.000393925	0.00669673	17	0.0389476	Yes	No
Uterus	127	ZNF774	ENSG00000196391.10	15	0.00257915	0.0412665	16	0.0729322	No	No
Uterus	127	IQGAP1	ENSG00000140575.12	15	0.00217191	0.0369224	17	0.0689563	No	No
Uterus	127	CRTC3	ENSG00000140577.15	15	0.00247064	0.0444715	18	0.0755495	No	No
Uterus	127	BLM	ENSG00000197299.10	15	0.00105449	0.0189807	18	0.0523635	No	No
Uterus	127	FURIN	ENSG00000140564.11	15	0.00296464	0.0474342	16	0.0780326	No	No
Uterus	127	FES	ENSG00000182511.11	15	0.00108176	0.01839	17	0.0518233	No	No
Uterus	127	MAN2A2	ENSG00000196547.14	15	6.15643e-05	0.000985028	16	0.027183	Yes	No
Uterus	127	HDDC3	ENSG00000184508.10	15	0.00561018	0.0897629	16	0.115328	No	No
Uterus	127	UNC45A	ENSG00000140553.17	15	0.0100076	0.170129	17	0.186352	No	No
Uterus	127	RCCD1	ENSG00000166965.12	15	0.00582003	0.0989406	17	0.123098	No	No
Uterus	127	PRC1	ENSG00000198901.13	15	9.93707e-05	0.0016893	17	0.029217	Yes	No
Uterus	127	VPS33B	ENSG00000184056.14	15	0.00305123	0.0518709	17	0.0818244	No	No
Uterus	127	SV2B	ENSG00000185518.11	15	0.000129759	0.00246542	19	0.0314513	Yes	No
Uterus	127	SLCO3A1	ENSG00000176463.13	15	0.00256303	0.0538236	21	0.0835485	No	No
Uterus	127	LINC00930	ENSG00000258647.5	15	0.00246389	0.0517417	21	0.081704	No	No
Uterus	127	FAM174B	ENSG00000185442.12	15	0.000160302	0.00352665	22	0.034125	Yes	No
Uterus	127	CHD2	ENSG00000173575.20	15	0.00265038	0.0609587	23	0.0897567	No	No
Uterus	127	RGMA	ENSG00000182175.13	15	6.37084e-05	0.00140159	22	0.0282403	Yes	No
Uterus	127	RP11-266O8.1	ENSG00000257060.6	15	0.00032371	0.00776904	24	0.0403536	Yes	No
Uterus	127	LINC01579	ENSG00000258754.7	15	0.00205638	0.0493532	24	0.0795409	No	No
Uterus	127	LINC02207	ENSG00000258476.5	15	0.000605164	0.0127084	21	0.04637	Yes	No
Uterus	127	RP11-76E17.4	ENSG00000258831.1	15	0.000836516	0.0175668	21	0.0510754	No	No
Uterus	127	LINC01581	ENSG00000259724.1	15	0.00296229	0.0681326	23	0.0957414	No	No
Uterus	127	MCTP2	ENSG00000140563.14	15	0.00218371	0.0480417	22	0.0784135	No	No
Uterus	127	RP11-255M2.3	ENSG00000277654.4	15	0.000489539	0.00930124	19	0.0425945	Yes	No
Uterus	127	LINC01197	ENSG00000248441.6	15	0.000876596	0.0149021	17	0.0483904	Yes	No
Uterus	127	CTD-2536I1.3	ENSG00000273923.1	15	0.0029602	0.0473632	16	0.0780071	No	No
Uterus	127	LINC00924	ENSG00000259134.5	15	0.000510941	0.00817505	16	0.0409482	Yes	No
Uterus	127	RP11-236L14.2	ENSG00000273771.1	15	0.00551418	0.0827127	15	0.10902	No	No
Uterus	127	RP11-327J17.9	ENSG00000277135.1	15	0.00255716	0.0383574	15	0.0702552	No	No
Uterus	127	RP11-327J17.2	ENSG00000259359.1	15	0.00925236	0.138785	15	0.158208	No	No
Uterus	127	RP11-327J17.8	ENSG00000278146.1	15	0.00130694	0.019604	15	0.0528606	No	No
Uterus	127	LINC02157	ENSG00000259763.1	15	0.00184944	0.0277416	15	0.0605968	No	No
Uterus	127	NR2F2	ENSG00000185551.14	15	0.00445711	0.0668567	15	0.0946439	No	No
Uterus	127	RP11-262A16.1	ENSG00000275322.1	15	0.00304481	0.0456722	15	0.0765998	No	No
Uterus	127	RP11-522B15.3	ENSG00000259275.2	15	0.0158377	0.253403	16	0.263807	No	No
Uterus	127	RP11-522B15.4	ENSG00000259542.5	15	7.49212e-05	0.00112382	15	0.0274728	Yes	No
Uterus	127	CTD-2147F2.1	ENSG00000259485.1	15	0.000625518	0.0118848	19	0.0456428	Yes	No
Uterus	127	RP11-461F11.3	ENSG00000259582.3	15	0.00205907	0.0391223	19	0.0709745	No	No
Uterus	127	LINC00923	ENSG00000251209.7	15	0.0011381	0.022762	20	0.055718	No	No
Uterus	127	ARRDC4	ENSG00000140450.8	15	0.000627918	0.0113025	18	0.0450707	Yes	No
Uterus	127	RP11-167B3.2	ENSG00000274312.1	15	0.00100013	0.0180024	18	0.0515073	No	No
Uterus	127	RP11-167B3.3	ENSG00000277987.1	15	0.0054833	0.0986993	18	0.122872	No	No
Uterus	127	FAM169B	ENSG00000283597.2	15	0.0103247	0.206495	20	0.219615	No	No
Uterus	127	IGF1R	ENSG00000140443.13	15	0.000116155	0.0025554	22	0.0317115	Yes	No
Uterus	127	PGPEP1L	ENSG00000183571.10	15	0.00202169	0.038412	19	0.0702864	No	No
Uterus	127	RP11-6O2.2	ENSG00000278090.1	15	0.0057336	0.108938	19	0.131621	No	No
Uterus	127	SYNM	ENSG00000182253.14	15	0.00130044	0.0260088	20	0.0589386	No	No
Uterus	127	TTC23	ENSG00000103852.12	15	0.0015833	0.0332493	21	0.0656694	No	No
Uterus	127	LRRC28	ENSG00000168904.14	15	0.0026955	0.0566056	21	0.0859096	No	No
Uterus	127	RP11-20G13.5	ENSG00000274294.1	15	3.3404e-05	0.000634675	19	0.027183	Yes	No
Uterus	127	MEF2A	ENSG00000068305.17	15	0.00052786	0.0110851	21	0.0447652	Yes	No
Uterus	127	LYSMD4	ENSG00000183060.15	15	0.00151222	0.0302444	20	0.0628089	No	No
Uterus	127	CTD-2054N24.2	ENSG00000259363.5	15	0.000370635	0.0074127	20	0.0399572	Yes	No
Uterus	127	ADAMTS17	ENSG00000140470.13	15	0.000295266	0.00679112	23	0.0391142	Yes	No
Uterus	127	SPATA41	ENSG00000189419.6	15	0.00039791	0.00795821	20	0.0405208	Yes	No
Uterus	127	CERS3	ENSG00000154227.13	15	0.00661981	0.152256	23	0.170069	No	No
Uterus	127	RP11-526I2.5	ENSG00000270127.2	15	0.000971996	0.0204119	21	0.053506	No	No
Uterus	127	LINS1	ENSG00000140471.16	15	0.00297523	0.0624798	21	0.0908811	No	No
Uterus	127	ASB7	ENSG00000183475.12	15	0.0016596	0.0348517	21	0.067152	No	No
Uterus	127	RP11-66B24.2	ENSG00000232386.9	15	0.00974206	0.194841	20	0.208977	No	No
Uterus	127	RP11-66B24.1	ENSG00000259604.5	15	0.00242943	0.0485886	20	0.0789334	No	No
Uterus	127	ALDH1A3	ENSG00000184254.16	15	0.0010835	0.0216701	20	0.0547215	No	No
Uterus	127	LRRK1	ENSG00000154237.12	15	0.000281589	0.00563178	20	0.0376565	Yes	No
Uterus	127	RP11-424I19.2	ENSG00000259182.5	15	0.00081124	0.0137911	17	0.0473515	Yes	No
Uterus	127	CHSY1	ENSG00000131873.5	15	0.00190778	0.0324323	17	0.0648706	No	No
Uterus	127	SELENOS	ENSG00000131871.14	15	0.00444646	0.0711433	16	0.0984787	No	No
Uterus	127	SNRPA1	ENSG00000131876.16	15	0.00242261	0.0363392	15	0.0685415	No	No
Uterus	127	PCSK6	ENSG00000140479.16	15	3.98241e-06	5.97362e-05	15	0.0184622	Yes	No
Uterus	127	TM2D3	ENSG00000184277.12	15	0.00791783	0.0950139	12	0.119789	No	No
Uterus	127	TARSL2	ENSG00000185418.15	15	0.000430482	0.00516578	12	0.0368466	Yes	No
Uterus	127	WASIR2	ENSG00000231439.4	16	0.000632931	0.00569638	9	0.037678	Yes	No
Uterus	127	POLR3K	ENSG00000161980.5	16	0.0038826	0.0349434	9	0.0672711	No	No
Uterus	127	SNRNP25	ENSG00000161981.10	16	0.00425224	0.0425224	10	0.0740148	No	No
Uterus	127	RHBDF1	ENSG00000007384.15	16	0.00502328	0.0502328	10	0.0803201	No	No
Uterus	127	MPG	ENSG00000103152.11	16	0.00927242	0.0927242	10	0.117886	No	No
Uterus	127	NPRL3	ENSG00000103148.15	16	0.000300133	0.00300133	10	0.0325814	Yes	No
Uterus	127	HBZ	ENSG00000130656.4	16	0.000266634	0.00266634	10	0.0320157	Yes	No
Uterus	127	HBA2	ENSG00000188536.12	16	0.00432598	0.0432598	10	0.0745835	No	No
Uterus	127	HBA1	ENSG00000206172.8	16	0.00395357	0.0395357	10	0.0712514	No	No
Uterus	127	LA16c-OS12.2	ENSG00000268836.1	16	0.000349076	0.00349076	10	0.0341104	Yes	No
Uterus	127	LUC7L	ENSG00000007392.16	16	0.00162653	0.0178919	11	0.0514133	No	No
Uterus	127	FAM234A	ENSG00000167930.15	16	0.00267618	0.0294379	11	0.0621746	No	No
Uterus	127	RGS11	ENSG00000076344.15	16	0.00338428	0.037227	11	0.0692212	No	No
Uterus	127	ARHGDIG	ENSG00000242173.8	16	0.00170716	0.0187788	11	0.052202	No	No
Uterus	127	PDIA2	ENSG00000185615.15	16	7.63835e-05	0.000840218	11	0.027183	Yes	No
Uterus	127	AXIN1	ENSG00000103126.14	16	0.00135948	0.0163138	12	0.049868	Yes	No
Uterus	127	MRPL28	ENSG00000086504.15	16	0.00245291	0.0294349	12	0.0621746	No	No
Uterus	127	TMEM8A	ENSG00000129925.10	16	0.000635925	0.0076311	12	0.0402352	Yes	No
Uterus	127	NME4	ENSG00000103202.12	16	0.00117514	0.0141017	12	0.0476097	Yes	No
Uterus	127	DECR2	ENSG00000242612.6	16	0.00964243	0.115709	12	0.137518	No	No
Uterus	127	RAB11FIP3	ENSG00000090565.15	16	0.0037484	0.0487291	13	0.0790729	No	No
Uterus	127	LINC00235	ENSG00000277142.1	16	0.000826464	0.010744	13	0.0443417	Yes	No
Uterus	127	CAPN15	ENSG00000103326.11	16	0.000238883	0.00310548	13	0.0329617	Yes	No
Uterus	127	PIGQ	ENSG00000007541.16	16	0.00487022	0.0681831	14	0.0957899	No	No
Uterus	127	NHLRC4	ENSG00000257108.1	16	0.000711809	0.00996532	14	0.043468	Yes	No
Uterus	127	RAB40C	ENSG00000197562.9	16	0.0029996	0.0419944	14	0.0735085	No	No
Uterus	127	WFIKKN1	ENSG00000127578.6	16	0.00155874	0.0218224	14	0.054875	No	No
Uterus	127	METTL26	ENSG00000130731.15	16	0.00278124	0.0389373	14	0.070769	No	No
Uterus	127	MCRIP2	ENSG00000172366.19	16	0.000118215	0.00165501	14	0.0291325	Yes	No
Uterus	127	WDR90	ENSG00000161996.18	16	0.00238168	0.0333435	14	0.0657153	No	No
Uterus	127	RHOT2	ENSG00000140983.13	16	0.00175028	0.0245039	14	0.0575337	No	No
Uterus	127	RHBDL1	ENSG00000103269.13	16	0.0042891	0.0600473	14	0.0889861	No	No
Uterus	127	STUB1	ENSG00000103266.10	16	0.000832508	0.0116551	14	0.0454194	Yes	No
Uterus	127	JMJD8	ENSG00000161999.11	16	0.00436851	0.0611591	14	0.0899499	No	No
Uterus	127	WDR24	ENSG00000127580.15	16	0.000405726	0.00568017	14	0.037678	Yes	No
Uterus	127	FBXL16	ENSG00000127585.11	16	0.00196864	0.027561	14	0.0604446	No	No
Uterus	127	LA16c-380A1.1	ENSG00000259840.1	16	0.00444711	0.0622596	14	0.0907885	No	No
Uterus	127	METRN	ENSG00000103260.8	16	0.000675304	0.00945425	14	0.0428109	Yes	No
Uterus	127	FAM173A	ENSG00000103254.9	16	0.0057263	0.0801682	14	0.106551	No	No
Uterus	127	CCDC78	ENSG00000162004.16	16	0.0021831	0.0305633	14	0.0631319	No	No
Uterus	127	HAGHL	ENSG00000103253.17	16	0.00125964	0.0176349	14	0.0511906	No	No
Uterus	127	NARFL	ENSG00000103245.13	16	0.00436368	0.0610915	14	0.0898725	No	No
Uterus	127	MSLN	ENSG00000102854.15	16	0.000287188	0.00402064	14	0.0348669	Yes	No
Uterus	127	MSLNL	ENSG00000162006.9	16	0.000242172	0.00339041	14	0.0338245	Yes	No
Uterus	127	RPUSD1	ENSG00000007376.7	16	0.000209559	0.00293383	14	0.0322594	Yes	No
Uterus	127	CHTF18	ENSG00000127586.16	16	0.000339086	0.0050863	15	0.0368373	Yes	No
Uterus	127	PRR25	ENSG00000167945.1	16	0.000197929	0.00296893	15	0.0324256	Yes	No
Uterus	127	LMF1	ENSG00000103227.18	16	0.00400434	0.0720781	18	0.099352	No	No
Uterus	127	RP11-161M6.2	ENSG00000260807.6	16	0.00290907	0.0523632	18	0.0822637	No	No
Uterus	127	SOX8	ENSG00000005513.9	16	4.8905e-05	0.000880289	18	0.027183	Yes	No
Uterus	127	RP11-616M22.11	ENSG00000273551.1	16	0.000643665	0.011586	18	0.0453673	Yes	No
Uterus	127	CACNA1H	ENSG00000196557.12	16	0.000544356	0.0097984	18	0.0432929	Yes	No
Uterus	127	TPSG1	ENSG00000116176.6	16	0.00373325	0.0671985	18	0.0949557	No	No
Uterus	127	TPSB2	ENSG00000197253.13	16	0.00104094	0.0187369	18	0.0521494	No	No
Uterus	127	TPSAB1	ENSG00000172236.16	16	0.000456612	0.00821902	18	0.0410426	Yes	No
Uterus	127	TPSD1	ENSG00000095917.13	16	0.00120107	0.0216193	18	0.0546869	No	No
Uterus	127	UBE2I	ENSG00000103275.19	16	4.99359e-06	8.98845e-05	18	0.0187002	Yes	No
Uterus	127	BAIAP3	ENSG00000007516.13	16	0.00357081	0.0607037	17	0.0895439	No	No
Uterus	127	TSR3	ENSG00000007520.3	16	0.0025341	0.0430798	17	0.0744015	No	No
Uterus	127	GNPTG	ENSG00000090581.9	16	0.000502598	0.00854416	17	0.0414162	Yes	No
Uterus	127	UNKL	ENSG00000059145.18	16	0.00386875	0.0657688	17	0.0937461	No	No
Uterus	127	C16orf91	ENSG00000174109.4	16	0.00448257	0.0762037	17	0.103001	No	No
Uterus	127	LA16c-312E8.5	ENSG00000284395.1	16	0.00104151	0.0177056	17	0.0512468	No	No
Uterus	127	CCDC154	ENSG00000197599.12	16	0.00474739	0.0807056	17	0.107058	No	No
Uterus	127	CLCN7	ENSG00000103249.17	16	0.00190558	0.0323949	17	0.0648706	No	No
Uterus	127	PTX4	ENSG00000251692.7	16	0.00126733	0.0215446	17	0.0546273	No	No
Uterus	127	TELO2	ENSG00000100726.14	16	0.000422494	0.0071824	17	0.0396808	Yes	No
Uterus	127	IFT140	ENSG00000187535.13	16	0.00243454	0.0413872	17	0.0730371	No	No
Uterus	127	LA16c-385E7.1	ENSG00000260646.1	16	0.00147086	0.0250047	17	0.0578614	No	No
Uterus	127	TMEM204	ENSG00000131634.13	16	0.00179595	0.0305312	17	0.0631236	No	No
Uterus	127	CRAMP1	ENSG00000007545.15	16	0.000119146	0.00190634	16	0.0298835	Yes	No
Uterus	127	HN1L	ENSG00000206053.12	16	0.00130973	0.0209557	16	0.0541032	No	No
Uterus	127	MAPK8IP3	ENSG00000138834.12	16	0.000518763	0.0083002	16	0.0410615	Yes	No
Uterus	127	NME3	ENSG00000103024.7	16	0.000284353	0.00426529	15	0.0355619	Yes	No
Uterus	127	MRPS34	ENSG00000074071.14	16	0.00183736	0.0275604	15	0.0604446	No	No
Uterus	127	EME2	ENSG00000197774.12	16	0.0020255	0.0303825	15	0.0629536	No	No
Uterus	127	SPSB3	ENSG00000162032.15	16	0.00322339	0.0483509	15	0.0786966	No	No
Uterus	127	NUBP2	ENSG00000095906.16	16	0.00442112	0.0663168	15	0.0941688	No	No
Uterus	127	IGFALS	ENSG00000099769.5	16	0.0023254	0.034881	15	0.0671869	No	No
Uterus	127	HAGH	ENSG00000063854.12	16	0.00966864	0.14503	15	0.163841	No	No
Uterus	127	FAHD1	ENSG00000180185.11	16	0.00016019	0.00240285	15	0.0314035	Yes	No
Uterus	127	MEIOB	ENSG00000162039.14	16	0.00132233	0.0198349	15	0.0530377	No	No
Uterus	127	MSRB1	ENSG00000198736.11	16	0.000111792	0.00167688	15	0.0291325	Yes	No
Uterus	127	RPL3L	ENSG00000140986.7	16	0.00279447	0.0419171	15	0.0734603	No	No
Uterus	127	NDUFB10	ENSG00000140990.14	16	0.000352156	0.00528234	15	0.0370875	Yes	No
Uterus	127	RPS2	ENSG00000140988.15	16	0.0100061	0.150092	15	0.168164	No	No
Uterus	127	SNHG9	ENSG00000255198.4	16	0.00113844	0.0170766	15	0.050582	No	No
Uterus	127	TBL3	ENSG00000183751.14	16	0.0226102	0.339153	15	0.345887	No	No
Uterus	127	GFER	ENSG00000127554.12	16	0.000216344	0.00302881	14	0.0327161	Yes	No
Uterus	127	SYNGR3	ENSG00000127561.14	16	4.44793e-05	0.000622711	14	0.0271117	Yes	No
Uterus	127	ZNF598	ENSG00000167962.13	16	0.00719851	0.100779	14	0.124704	No	No
Uterus	127	NPW	ENSG00000183971.6	16	0.00108312	0.0151637	14	0.0486439	Yes	No
Uterus	127	SLC9A3R2	ENSG00000065054.13	16	0.00013286	0.00186003	14	0.0297643	Yes	No
Uterus	127	NTHL1	ENSG00000065057.7	16	0.000956112	0.0133856	14	0.0469883	Yes	No
Uterus	127	TSC2	ENSG00000103197.16	16	0.00164165	0.0246248	15	0.0575806	No	No
Uterus	127	PKD1	ENSG00000008710.19	16	0.00702066	0.0982892	14	0.122534	No	No
Uterus	127	RAB26	ENSG00000167964.12	16	0.00264321	0.037005	14	0.069001	No	No
Uterus	127	SNHG19	ENSG00000260260.1	16	0.00620038	0.0868054	14	0.112696	No	No
Uterus	127	TRAF7	ENSG00000131653.12	16	0.0139845	0.195783	14	0.209833	No	No
Uterus	127	CASKIN1	ENSG00000167971.15	16	0.00474521	0.0664329	14	0.0942606	No	No
Uterus	127	MLST8	ENSG00000167965.17	16	0.00210451	0.0294631	14	0.062192	No	No
Uterus	127	BRICD5	ENSG00000182685.7	16	8.62781e-05	0.00120789	14	0.0274865	Yes	No
Uterus	127	PGP	ENSG00000184207.8	16	2.04808e-05	0.000286731	14	0.0217948	Yes	No
Uterus	127	E4F1	ENSG00000167967.15	16	0.00352389	0.0493345	14	0.0795343	No	No
Uterus	127	DNASE1L2	ENSG00000167968.12	16	0.000274438	0.00384214	14	0.0345252	Yes	No
Uterus	127	ECI1	ENSG00000167969.12	16	0.00490357	0.06865	14	0.0961902	No	No
Uterus	127	RNPS1	ENSG00000205937.11	16	0.00521925	0.0730695	14	0.100222	No	No
Uterus	127	RP11-304L19.13	ENSG00000260778.5	16	0.00217479	0.0304471	14	0.0630294	No	No
Uterus	127	ABCA3	ENSG00000167972.13	16	0.00920038	0.128805	14	0.149258	No	No
Uterus	127	CCNF	ENSG00000162063.12	16	4.48049e-06	6.72074e-05	15	0.0184622	Yes	No
Uterus	127	RP11-715J22.4	ENSG00000260874.5	16	0.0105717	0.148004	14	0.166395	No	No
Uterus	127	C16orf59	ENSG00000162062.14	16	0.000348091	0.00487328	14	0.0362917	Yes	No
Uterus	127	NTN3	ENSG00000162068.1	16	0.00240193	0.033627	14	0.0659788	No	No
Uterus	127	TBC1D24	ENSG00000162065.12	16	8.30193e-06	0.000116227	14	0.0200023	Yes	No
Uterus	127	ATP6V0C	ENSG00000185883.11	16	0.00038614	0.00540596	14	0.0372099	Yes	No
Uterus	127	AMDHD2	ENSG00000162066.14	16	0.00159692	0.0223569	14	0.0553545	No	No
Uterus	127	PDPK1	ENSG00000140992.18	16	0.00026036	0.00364503	14	0.0341688	Yes	No
Uterus	127	CTD-3126B10.4	ENSG00000260176.1	16	0.000494042	0.00691659	14	0.0393559	Yes	No
Uterus	127	KCTD5	ENSG00000167977.8	16	0.0152425	0.213395	14	0.226006	No	No
Uterus	127	PRSS27	ENSG00000172382.9	16	0.0141825	0.198555	14	0.212314	No	No
Uterus	127	SRRM2	ENSG00000167978.16	16	0.000277637	0.00388691	14	0.0346259	Yes	No
Uterus	127	ELOB	ENSG00000103363.14	16	0.00491414	0.0687979	14	0.0963257	No	No
Uterus	127	CTD-2270P14.5	ENSG00000276791.1	16	0.000948233	0.0132753	14	0.0469501	Yes	No
Uterus	127	PRSS21	ENSG00000007038.10	16	0.00201484	0.0261929	13	0.0591525	No	No
Uterus	127	ZG16B	ENSG00000162078.11	16	0.00212566	0.0276336	13	0.0604922	No	No
Uterus	127	PRSS22	ENSG00000005001.9	16	0.000395987	0.00475185	12	0.0360439	Yes	No
Uterus	127	LA16c-325D7.2	ENSG00000263280.1	16	0.00162325	0.0178558	11	0.0513565	No	No
Uterus	127	FLYWCH2	ENSG00000162076.12	16	0.000189225	0.00208147	11	0.0303754	Yes	No
Uterus	127	FLYWCH1	ENSG00000059122.16	16	0.000485732	0.00534306	11	0.0371431	Yes	No
Uterus	127	KREMEN2	ENSG00000131650.13	16	0.00822879	0.0905167	11	0.116031	No	No
Uterus	127	PKMYT1	ENSG00000127564.16	16	0.000939554	0.0103351	11	0.0439826	Yes	No
Uterus	127	PAQR4	ENSG00000162073.13	16	0.000762145	0.0083836	11	0.0411172	Yes	No
Uterus	127	LA16c-380H5.5	ENSG00000272079.2	16	0.0121187	0.133306	11	0.153373	No	No
Uterus	127	CLDN9	ENSG00000213937.3	16	0.00179341	0.0197275	11	0.0529457	No	No
Uterus	127	TNFRSF12A	ENSG00000006327.13	16	0.0016649	0.0183139	11	0.0517332	No	No
Uterus	127	HCFC1R1	ENSG00000103145.10	16	0.00660469	0.0726516	11	0.0998286	No	No
Uterus	127	THOC6	ENSG00000131652.13	16	0.000274504	0.00301954	11	0.0326925	Yes	No
Uterus	127	BICDL2	ENSG00000162069.14	16	9.89243e-05	0.00108817	11	0.027197	Yes	No
Uterus	127	MMP25	ENSG00000008516.16	16	0.00381636	0.04198	11	0.0735046	No	No
Uterus	127	IL32	ENSG00000008517.16	16	0.0047655	0.0524205	11	0.0823025	No	No
Uterus	127	RP11-473M20.9	ENSG00000262370.5	16	0.00764488	0.0840937	11	0.110234	No	No
Uterus	127	ZNF205	ENSG00000122386.10	16	0.00246195	0.0270814	11	0.0599766	No	No
Uterus	127	ZNF213	ENSG00000085644.13	16	0.000512631	0.00563894	11	0.0376565	Yes	No
Uterus	127	RP11-473M20.16	ENSG00000261889.1	16	0.00316344	0.0347979	11	0.06712	No	No
Uterus	127	ZNF200	ENSG00000010539.11	16	0.0110595	0.132713	12	0.152769	No	No
Uterus	127	MEFV	ENSG00000103313.12	16	0.000668398	0.00802077	12	0.0406303	Yes	No
Uterus	127	LINC00921	ENSG00000281005.1	16	0.000895865	0.0107504	12	0.0443561	Yes	No
Uterus	127	ZNF263	ENSG00000006194.9	16	0.0057865	0.069438	12	0.0969123	No	No
Uterus	127	TIGD7	ENSG00000140993.10	16	0.00136918	0.0164302	12	0.0499767	Yes	No
Uterus	127	ZNF75A	ENSG00000162086.14	16	7.4429e-06	8.93148e-05	12	0.0187002	Yes	No
Uterus	127	OR2C1	ENSG00000168158.3	16	0.0049364	0.0592368	12	0.0882317	No	No
Uterus	127	MTRNR2L4	ENSG00000232196.3	16	0.00709063	0.0850875	12	0.111027	No	No
Uterus	127	ZSCAN32	ENSG00000140987.19	16	0.00225174	0.0270208	12	0.0599104	No	No
Uterus	127	ZNF174	ENSG00000103343.12	16	0.00741987	0.0890385	12	0.114689	No	No
Uterus	127	ZNF597	ENSG00000167981.5	16	0.00827906	0.0993488	12	0.123487	No	No
Uterus	127	NAA60	ENSG00000122390.17	16	0.000390702	0.00468843	12	0.0359107	Yes	No
Uterus	127	CLUAP1	ENSG00000103351.12	16	0.0030669	0.0368028	12	0.0689093	No	No
Uterus	127	NLRC3	ENSG00000167984.17	16	0.00489002	0.0586803	12	0.0876887	No	No
Uterus	127	SLX4	ENSG00000188827.10	16	0.0032392	0.0388704	12	0.070676	No	No
Uterus	127	DNASE1	ENSG00000213918.10	16	0.00103493	0.0134541	13	0.0469913	Yes	No
Uterus	127	TRAP1	ENSG00000126602.10	16	0.00029071	0.00377924	13	0.034439	Yes	No
Uterus	127	CREBBP	ENSG00000005339.14	16	0.0243201	0.340481	14	0.347123	No	No
Uterus	127	ADCY9	ENSG00000162104.9	16	0.00256891	0.0385337	15	0.0704127	No	No
Uterus	127	SRL	ENSG00000185739.13	16	0.00134385	0.0201578	15	0.0532829	No	No
Uterus	127	LINC01569	ENSG00000262468.5	16	0.00338659	0.0474123	14	0.0780309	No	No
Uterus	127	TFAP4	ENSG00000090447.11	16	0.002727	0.038178	14	0.0700699	No	No
Uterus	127	GLIS2	ENSG00000126603.8	16	0.000820033	0.0123005	15	0.0461629	Yes	No
Uterus	127	GLIS2-AS1	ENSG00000262686.1	16	0.000453478	0.00680216	15	0.0391304	Yes	No
Uterus	127	PAM16	ENSG00000217930.7	16	0.00142946	0.0214418	15	0.0545128	No	No
Uterus	127	CORO7	ENSG00000262246.5	16	0.000523563	0.00785344	15	0.0404574	Yes	No
Uterus	127	VASN	ENSG00000168140.4	16	0.00403526	0.0605288	15	0.089388	No	No
Uterus	127	DNAJA3	ENSG00000103423.13	16	0.000849341	0.0127401	15	0.0463825	Yes	No
Uterus	127	NMRAL1	ENSG00000153406.13	16	0.00114283	0.0171424	15	0.0507107	No	No
Uterus	127	HMOX2	ENSG00000103415.11	16	0.00131168	0.0196753	15	0.0529218	No	No
Uterus	127	CDIP1	ENSG00000089486.16	16	0.000172387	0.00258581	15	0.0317629	Yes	No
Uterus	127	C16orf96	ENSG00000205832.7	16	0.00108922	0.0185168	17	0.0520111	No	No
Uterus	127	UBALD1	ENSG00000153443.12	16	0.00106095	0.0180362	17	0.0515315	No	No
Uterus	127	MGRN1	ENSG00000102858.12	16	3.42939e-05	0.000582997	17	0.0263489	Yes	No
Uterus	127	NUDT16L1	ENSG00000168101.14	16	0.00231938	0.0394295	17	0.07113	No	No
Uterus	127	ANKS3	ENSG00000168096.14	16	0.000724237	0.0130363	18	0.0466636	Yes	No
Uterus	127	C16orf71	ENSG00000166246.13	16	0.00346863	0.0624353	18	0.0908531	No	No
Uterus	127	ZNF500	ENSG00000103199.13	16	0.000410765	0.00739377	18	0.0399572	Yes	No
Uterus	127	SEPT12	ENSG00000140623.13	16	0.000495101	0.00891182	18	0.0420678	Yes	No
Uterus	127	SMIM22	ENSG00000267795.5	16	0.000198102	0.00356583	18	0.034125	Yes	No
Uterus	127	ROGDI	ENSG00000067836.12	16	0.000242415	0.00436346	18	0.0356274	Yes	No
Uterus	127	GLYR1	ENSG00000140632.16	16	0.00140169	0.0266322	19	0.0595481	No	No
Uterus	127	UBN1	ENSG00000118900.14	16	0.0013519	0.0256862	19	0.0586214	No	No
Uterus	127	PPL	ENSG00000118898.15	16	6.99779e-05	0.00139956	20	0.0282403	Yes	No
Uterus	127	SEC14L5	ENSG00000103184.11	16	0.000633499	0.01267	20	0.0463613	Yes	No
Uterus	127	NAGPA	ENSG00000103174.11	16	0.00237124	0.0474248	20	0.0780326	No	No
Uterus	127	NAGPA-AS1	ENSG00000267072.2	16	0.000555348	0.011107	20	0.0447652	Yes	No
Uterus	127	C16orf89	ENSG00000153446.15	16	0.00112466	0.0224933	20	0.0554267	No	No
Uterus	127	ALG1	ENSG00000033011.11	16	0.00139243	0.0278485	20	0.0607344	No	No
Uterus	127	EEF2KMT	ENSG00000118894.14	16	1.19494e-05	0.000238988	20	0.0213746	Yes	No
Uterus	127	RBFOX1	ENSG00000078328.19	16	0.00016857	0.00809138	48	0.0408134	Yes	No
Uterus	127	METTL22	ENSG00000067365.14	16	0.0025244	0.06311	25	0.0913264	No	No
Uterus	127	ABAT	ENSG00000183044.11	16	0.000605549	0.0157443	26	0.0491764	Yes	No
Uterus	127	TMEM186	ENSG00000184857.7	16	0.000608843	0.0152211	25	0.0486562	Yes	No
Uterus	127	PMM2	ENSG00000140650.11	16	4.49073e-05	0.00112268	25	0.0274728	Yes	No
Uterus	127	CARHSP1	ENSG00000153048.10	16	0.000126451	0.00316128	25	0.0331043	Yes	No
Uterus	127	USP7	ENSG00000187555.14	16	0.00477913	0.119478	25	0.140788	No	No
Uterus	127	C16orf72	ENSG00000182831.11	16	0.00100757	0.0241817	24	0.0571939	No	No
Uterus	127	GRIN2A	ENSG00000183454.16	16	0.00130785	0.034004	26	0.0663738	No	No
Uterus	127	ATF7IP2	ENSG00000166669.13	16	0.0197451	0.493627	25	0.496472	No	No
Uterus	127	LINC01290	ENSG00000260468.1	16	0.000187386	0.00430988	23	0.0356274	Yes	No
Uterus	127	EMP2	ENSG00000213853.9	16	0.00063669	0.0152806	24	0.0486882	Yes	No
Uterus	127	TEKT5	ENSG00000153060.7	16	0.00131251	0.0315003	24	0.0639288	No	No
Uterus	127	NUBP1	ENSG00000103274.10	16	0.00168368	0.0387245	23	0.0705677	No	No
Uterus	127	TVP23A	ENSG00000166676.14	16	0.001122	0.025806	23	0.0587457	No	No
Uterus	127	CIITA	ENSG00000179583.18	16	9.63126e-05	0.00221519	23	0.0307994	Yes	No
Uterus	127	CLEC16A	ENSG00000038532.14	16	0.00647822	0.161955	25	0.178881	No	No
Uterus	127	RP11-396B14.2	ENSG00000263033.2	16	0.0012083	0.0253743	21	0.0583167	No	No
Uterus	127	RMI2	ENSG00000175643.8	16	0.000300588	0.00631235	21	0.038418	Yes	No
Uterus	127	SOCS1	ENSG00000185338.4	16	0.000138899	0.00277797	20	0.0320157	Yes	No
Uterus	127	PRM2	ENSG00000122304.10	16	0.0018665	0.03733	20	0.0693122	No	No
Uterus	127	PRM1	ENSG00000175646.3	16	0.00356589	0.0713178	20	0.0986595	No	No
Uterus	127	CTD-3088G3.8	ENSG00000188897.8	16	0.0159915	0.335821	21	0.342586	No	No
Uterus	127	LITAF	ENSG00000189067.12	16	0.00194204	0.0446668	23	0.0757167	No	No
Uterus	127	SNN	ENSG00000184602.5	16	0.00299956	0.0659904	22	0.0938905	No	No
Uterus	127	TXNDC11	ENSG00000153066.12	16	0.00157312	0.0361817	23	0.0683887	No	No
Uterus	127	ZC3H7A	ENSG00000122299.11	16	0.00119605	0.0263131	22	0.0592093	No	No
Uterus	127	RP11-486I11.2	ENSG00000277369.1	16	0.0136246	0.299742	22	0.308194	No	No
Uterus	127	RSL1D1	ENSG00000171490.12	16	0.00116357	0.0255985	22	0.0585725	No	No
Uterus	127	GSPT1	ENSG00000103342.12	16	0.00318414	0.0732353	23	0.100362	No	No
Uterus	127	NPIPB2	ENSG00000234719.8	16	0.00318898	0.0733466	23	0.100453	No	No
Uterus	127	TNFRSF17	ENSG00000048462.10	16	0.00161927	0.0372431	23	0.0692359	No	No
Uterus	127	SNX29	ENSG00000048471.13	16	0.00222117	0.0621929	28	0.0907059	No	No
Uterus	127	CPPED1	ENSG00000103381.11	16	0.00311267	0.0684788	22	0.0960394	No	No
Uterus	127	ERCC4	ENSG00000175595.14	16	0.00502816	0.0653661	13	0.0933497	No	No
Uterus	127	LINC02185	ENSG00000262097.1	16	0.00439688	0.0527625	12	0.0826037	No	No
Uterus	127	MKL2	ENSG00000186260.16	16	0.000393931	0.00472717	12	0.0359629	Yes	No
Uterus	127	CTA-276F8.1	ENSG00000276564.1	16	0.000886274	0.00974901	11	0.0431891	Yes	No
Uterus	127	MIR193BHG	ENSG00000262454.2	16	0.000436521	0.00436521	10	0.0356274	Yes	No
Uterus	127	PARN	ENSG00000140694.16	16	0.00287857	0.0287857	10	0.0614778	No	No
Uterus	127	BFAR	ENSG00000103429.10	16	0.00768447	0.0614758	8	0.0901842	No	No
Uterus	127	PLA2G10	ENSG00000069764.9	16	0.0105197	0.0841573	8	0.110285	No	No
Uterus	127	NPIPA3	ENSG00000224712.12	16	0.00118429	0.00947429	8	0.0428261	Yes	No
Uterus	127	NPIPA2	ENSG00000254852.8	16	0.00603975	0.0422783	7	0.0738002	No	No
Uterus	127	NOMO1	ENSG00000103512.14	16	0.00765031	0.0612025	8	0.0899989	No	No
Uterus	127	NPIPA1	ENSG00000183426.16	16	0.00225533	0.0157873	7	0.0492305	Yes	No
Uterus	127	PDXDC1	ENSG00000179889.18	16	0.00170552	0.0153496	9	0.0487563	Yes	No
Uterus	127	NTAN1	ENSG00000157045.8	16	0.00073654	0.00589232	8	0.0380338	Yes	No
Uterus	127	RRN3	ENSG00000085721.12	16	0.0160855	0.128684	8	0.149142	No	No
Uterus	127	NPIPA5	ENSG00000183793.13	16	0.00163832	0.0131065	8	0.0467214	Yes	No
Uterus	127	MPV17L	ENSG00000156968.8	16	0.0113348	0.0906782	8	0.116147	No	No
Uterus	127	C16orf45	ENSG00000166780.10	16	0.0130759	0.117683	9	0.139275	No	No
Uterus	127	KIAA0430	ENSG00000166783.21	16	0.00202599	0.0162079	8	0.0497301	Yes	No
Uterus	127	NDE1	ENSG00000072864.14	16	0.000244205	0.00195364	8	0.0301115	Yes	No
Uterus	127	CTB-193M12.5	ENSG00000280206.1	16	0.00623538	0.0498831	8	0.0799966	No	No
Uterus	127	MYH11	ENSG00000133392.17	16	0.000396816	0.00396816	10	0.0346945	Yes	No
Uterus	127	FOPNL	ENSG00000133393.12	16	0.000478603	0.00478603	10	0.0361963	Yes	No
Uterus	127	ABCC1	ENSG00000103222.18	16	0.00111958	0.0134349	12	0.0469883	Yes	No
Uterus	127	ABCC6	ENSG00000091262.15	16	0.00690725	0.082887	12	0.109165	No	No
Uterus	127	NOMO3	ENSG00000103226.17	16	0.0111156	0.133387	12	0.153436	No	No
Uterus	127	AC138969.4	ENSG00000183889.12	16	0.000967824	0.0125817	13	0.0463613	Yes	No
Uterus	127	NPIPA7	ENSG00000214967.5	16	0.00273971	0.0356162	13	0.067843	No	No
Uterus	127	XYLT1	ENSG00000103489.11	16	0.00118159	0.0165422	14	0.0500862	No	No
Uterus	127	NPIPA8	ENSG00000214940.8	16	0.000549147	0.00604062	11	0.0382771	Yes	No
Uterus	127	RP11-1212A22.4	ENSG00000233024.7	16	0.00323589	0.0388307	12	0.0706396	No	No
Uterus	127	NOMO2	ENSG00000185164.14	16	0.00973706	0.126582	13	0.1474	No	No
Uterus	127	RPS15A	ENSG00000134419.15	16	0.000152875	0.00168162	11	0.0291325	Yes	No
Uterus	127	ARL6IP1	ENSG00000170540.14	16	0.000131423	0.00144565	11	0.0282403	Yes	No
Uterus	127	SMG1	ENSG00000157106.16	16	0.00712439	0.0854926	12	0.111394	No	No
Uterus	127	TMC7	ENSG00000170537.12	16	0.00204252	0.0224678	11	0.0554267	No	No
Uterus	127	COQ7	ENSG00000167186.10	16	0.0062053	0.062053	10	0.090602	No	No
Uterus	127	RP11-626G11.4	ENSG00000260430.1	16	0.00182695	0.0182695	10	0.0517054	No	No
Uterus	127	RP11-626G11.6	ENSG00000278389.1	16	0.000216795	0.00216795	10	0.0306421	Yes	No
Uterus	127	ITPRIPL2	ENSG00000205730.6	16	0.000607488	0.00668236	11	0.038945	Yes	No
Uterus	127	SYT17	ENSG00000103528.16	16	0.0066813	0.0801756	12	0.106551	No	No
Uterus	127	TMC5	ENSG00000103534.16	16	0.0021222	0.0275886	13	0.0604535	No	No
Uterus	127	GDE1	ENSG00000006007.11	16	0.000219745	0.00285668	13	0.0321213	Yes	No
Uterus	127	CCP110	ENSG00000103540.16	16	0.001373	0.017849	13	0.0513558	No	No
Uterus	127	C16orf62	ENSG00000103544.14	16	0.00113652	0.0159113	14	0.0493851	Yes	No
Uterus	127	KNOP1	ENSG00000103550.13	16	0.000310294	0.00434412	14	0.0356274	Yes	No
Uterus	127	IQCK	ENSG00000174628.16	16	0.00207405	0.0311107	15	0.0636482	No	No
Uterus	127	GPRC5B	ENSG00000167191.11	16	0.00117855	0.0164998	14	0.0500027	No	No
Uterus	127	GP2	ENSG00000169347.16	16	0.00121553	0.0170175	14	0.0505403	No	No
Uterus	127	ACSM5	ENSG00000183549.10	16	0.0010994	0.0142922	13	0.0477831	Yes	No
Uterus	127	ACSM2A	ENSG00000183747.11	16	0.00663953	0.0796743	12	0.106177	No	No
Uterus	127	ACSM2B	ENSG00000066813.14	16	0.000452998	0.00543598	12	0.0372477	Yes	No
Uterus	127	ACSM3	ENSG00000005187.11	16	0.00816913	0.0980295	12	0.122328	No	No
Uterus	127	ACSM1	ENSG00000166743.9	16	0.00662742	0.0729016	11	0.100073	No	No
Uterus	127	THUMPD1	ENSG00000066654.13	16	0.00270307	0.0297338	11	0.0624445	No	No
Uterus	127	ERI2	ENSG00000196678.13	16	0.00633365	0.0696702	11	0.0971653	No	No
Uterus	127	AC004381.6	ENSG00000005189.19	16	0.000754725	0.00830198	11	0.0410615	Yes	No
Uterus	127	DCUN1D3	ENSG00000188215.9	16	0.00471646	0.0518811	11	0.0818272	No	No
Uterus	127	LYRM1	ENSG00000102897.9	16	0.00839466	0.0923412	11	0.117582	No	No
Uterus	127	TMEM159	ENSG00000011638.10	16	0.007701	0.069309	9	0.0968419	No	No
Uterus	127	ZP2	ENSG00000103310.10	16	0.000323596	0.00291236	9	0.0322594	Yes	No
Uterus	127	CRYM	ENSG00000103316.10	16	0.00186287	0.0167658	9	0.050284	No	No
Uterus	127	CRYM-AS1	ENSG00000189149.11	16	0.0043153	0.0388377	9	0.0706451	No	No
Uterus	127	NPIPB3	ENSG00000169246.16	16	0.00500277	0.0400222	8	0.0717613	No	No
Uterus	127	METTL9	ENSG00000197006.13	16	0.00118217	0.0082752	7	0.041061	Yes	No
Uterus	127	IGSF6	ENSG00000140749.8	16	0.00168232	0.0100939	6	0.0436058	Yes	No
Uterus	127	RP11-645C24.5	ENSG00000260306.1	16	0.000311503	0.00186902	6	0.0297643	Yes	No
Uterus	127	NPIPB4	ENSG00000185864.16	16	0.000290186	0.00174111	6	0.0294173	Yes	No
Uterus	127	UQCRC2	ENSG00000140740.10	16	0.00950026	0.0570016	6	0.0862629	No	No
Uterus	127	PDZD9	ENSG00000155714.13	16	0.000704297	0.00422578	6	0.0354718	Yes	No
Uterus	127	C16orf52	ENSG00000185716.11	16	0.00736812	0.0515768	7	0.0815267	No	No
Uterus	127	VWA3A	ENSG00000175267.14	16	0.00265816	0.0186071	7	0.0520631	No	No
Uterus	127	SDR42E2	ENSG00000183921.7	16	0.00940947	0.0564568	6	0.0858022	No	No
Uterus	127	EEF2K	ENSG00000103319.11	16	0.00977182	0.0684027	7	0.0959653	No	No
Uterus	127	POLR3E	ENSG00000058600.15	16	0.0182416	0.109449	6	0.132043	No	No
Uterus	127	CDR2	ENSG00000140743.7	16	0.033919	0.237433	7	0.248766	No	No
Uterus	127	NPIPB5	ENSG00000243716.10	16	0.000778055	0.00544639	7	0.0372477	Yes	No
Uterus	127	CTC-591M7.1	ENSG00000283213.1	16	0.00704494	0.0563596	8	0.0857388	No	No
Uterus	127	HS3ST2	ENSG00000122254.6	16	0.00140235	0.0126211	9	0.0463613	Yes	No
Uterus	127	USP31	ENSG00000103404.14	16	0.00127254	0.013998	11	0.0475186	Yes	No
Uterus	127	SCNN1G	ENSG00000166828.2	16	0.00390784	0.0429863	11	0.0743042	No	No
Uterus	127	SCNN1B	ENSG00000168447.10	16	0.00456292	0.0547551	12	0.0843979	No	No
Uterus	127	COG7	ENSG00000168434.12	16	0.00396747	0.0515772	13	0.0815267	No	No
Uterus	127	CTD-2270L9.4	ENSG00000260136.5	16	0.0142769	0.185599	13	0.200584	No	No
Uterus	127	GGA2	ENSG00000103365.15	16	0.00796457	0.103539	13	0.12701	No	No
Uterus	127	EARS2	ENSG00000103356.15	16	0.00446085	0.0624519	14	0.0908699	No	No
Uterus	127	UBFD1	ENSG00000103353.15	16	0.00407094	0.0569931	14	0.0862574	No	No
Uterus	127	NDUFAB1	ENSG00000004779.9	16	0.000377352	0.00528293	14	0.0370875	Yes	No
Uterus	127	PALB2	ENSG00000083093.9	16	0.000405993	0.00568391	14	0.037678	Yes	No
Uterus	127	DCTN5	ENSG00000166847.9	16	0.00601231	0.0841723	14	0.110289	No	No
Uterus	127	PLK1	ENSG00000166851.14	16	0.00574186	0.080386	14	0.106736	No	No
Uterus	127	CHP2	ENSG00000166869.2	16	0.000381437	0.00572155	15	0.0376978	Yes	No
Uterus	127	PRKCB	ENSG00000166501.12	16	0.00121656	0.0206816	17	0.053682	No	No
Uterus	127	RBBP6	ENSG00000122257.18	16	0.00111023	0.0177637	16	0.0513406	No	No
Uterus	127	TNRC6A	ENSG00000090905.18	16	0.000135444	0.002438	18	0.0314513	Yes	No
Uterus	127	LINC01567	ENSG00000224310.1	16	0.00031283	0.00531811	17	0.0370875	Yes	No
Uterus	127	SLC5A11	ENSG00000158865.12	16	0.00360179	0.0612305	17	0.0900092	No	No
Uterus	127	ARHGAP17	ENSG00000140750.16	16	0.00204611	0.03683	18	0.0689211	No	No
Uterus	127	LINC02175	ENSG00000262155.1	16	0.00369531	0.0628203	17	0.0911698	No	No
Uterus	127	LCMT1-AS1	ENSG00000260448.5	16	0.00123032	0.0221458	18	0.0552212	No	No
Uterus	127	LCMT1	ENSG00000205629.11	16	0.000702018	0.0126363	18	0.0463613	Yes	No
Uterus	127	AQP8	ENSG00000103375.10	16	0.00805534	0.144996	18	0.163818	No	No
Uterus	127	ZKSCAN2	ENSG00000155592.15	16	0.00639301	0.115074	18	0.136909	No	No
Uterus	127	CTD-2547G23.4	ENSG00000274925.1	16	0.000261664	0.00444829	17	0.035729	Yes	No
Uterus	127	KDM8	ENSG00000155666.11	16	0.00460149	0.0782253	17	0.104866	No	No
Uterus	127	NSMCE1	ENSG00000169189.16	16	0.00135823	0.02309	17	0.0559799	No	No
Uterus	127	IL4R	ENSG00000077238.13	16	0.000917767	0.0146843	16	0.0481611	Yes	No
Uterus	127	IL21R	ENSG00000103522.15	16	0.000559894	0.0083984	15	0.0411497	Yes	No
Uterus	127	GTF3C1	ENSG00000077235.17	16	0.000157533	0.002363	15	0.0312156	Yes	No
Uterus	127	KIAA0556	ENSG00000047578.12	16	0.00872825	0.130924	15	0.151251	No	No
Uterus	127	GSG1L	ENSG00000169181.12	16	4.87252e-05	0.000682153	14	0.027183	Yes	No
Uterus	127	XPO6	ENSG00000169180.11	16	0.000835749	0.010029	12	0.0434924	Yes	No
Uterus	127	SBK1	ENSG00000188322.4	16	0.000377875	0.00453451	12	0.0359105	Yes	No
Uterus	127	NPIPB6	ENSG00000198156.10	16	0.00894255	0.098368	11	0.122596	No	No
Uterus	127	EIF3CL	ENSG00000205609.12	16	0.00137882	0.015167	11	0.0486439	Yes	No
Uterus	127	NPIPB7	ENSG00000233232.6	16	0.00245104	0.0245104	10	0.0575337	No	No
Uterus	127	CLN3	ENSG00000188603.18	16	0.0166696	0.166696	10	0.183251	No	No
Uterus	127	APOBR	ENSG00000184730.10	16	0.0113693	0.113693	10	0.135674	No	No
Uterus	127	NUPR1	ENSG00000176046.8	16	0.0029407	0.029407	10	0.0621645	No	No
Uterus	127	SGF29	ENSG00000176476.8	16	0.0178548	0.178548	10	0.194084	No	No
Uterus	127	SULT1A2	ENSG00000197165.10	16	0.00669351	0.0669351	10	0.0947325	No	No
Uterus	127	SULT1A1	ENSG00000196502.11	16	0.00165884	0.0165884	10	0.0501419	No	No
Uterus	127	EIF3C	ENSG00000184110.14	16	0.00515022	0.0566525	11	0.0859662	No	No
Uterus	127	NPIPB9	ENSG00000196993.8	16	0.000155323	0.00155323	10	0.0283747	Yes	No
Uterus	127	RP11-1348G14.4	ENSG00000251417.2	16	0.0157012	0.157012	10	0.174482	No	No
Uterus	127	ATXN2L	ENSG00000168488.18	16	0.000114869	0.00114869	10	0.0274788	Yes	No
Uterus	127	TUFM	ENSG00000178952.10	16	0.00402195	0.0402195	10	0.0719611	No	No
Uterus	127	SH2B1	ENSG00000178188.14	16	0.00233893	0.0233893	10	0.0562801	No	No
Uterus	127	ATP2A1	ENSG00000196296.13	16	0.00154576	0.0154576	10	0.0488797	Yes	No
Uterus	127	RABEP2	ENSG00000177548.12	16	0.00259294	0.0259294	10	0.0588997	No	No
Uterus	127	CD19	ENSG00000177455.12	16	0.00315546	0.0283991	9	0.0611268	No	No
Uterus	127	NFATC2IP	ENSG00000176953.12	16	0.0031492	0.0283428	9	0.0610596	No	No
Uterus	127	SPNS1	ENSG00000169682.17	16	0.000859452	0.00773507	9	0.0403536	Yes	No
Uterus	127	LAT	ENSG00000213658.11	16	0.000808226	0.00727404	9	0.0397852	Yes	No
Uterus	127	RP11-426C22.5	ENSG00000260517.2	16	0.00272854	0.0245569	9	0.0575627	No	No
Uterus	127	RP11-426C22.4	ENSG00000259807.1	16	0.00641369	0.0513095	8	0.081268	No	No
Uterus	127	RP11-426C22.6	ENSG00000260953.1	16	0.00091518	0.00732144	8	0.0398395	Yes	No
Uterus	127	RP11-426C22.8	ENSG00000277999.1	16	0.00224382	0.0179506	8	0.0514941	No	No
Uterus	127	NPIPB11	ENSG00000254206.5	16	0.0525524	0.420419	8	0.424528	No	No
Uterus	127	BOLA2	ENSG00000183336.8	16	0.0109569	0.087655	8	0.113465	No	No
Uterus	127	SULT1A4	ENSG00000213648.10	16	0.0121515	0.0972119	8	0.121621	No	No
Uterus	127	NPIPB12	ENSG00000169203.16	16	0.0425011	0.340009	8	0.346721	No	No
Uterus	127	SPN	ENSG00000197471.11	16	0.00453007	0.0362406	8	0.0684143	No	No
Uterus	127	QPRT	ENSG00000103485.17	16	0.00652534	0.0522027	8	0.0821074	No	No
Uterus	127	C16orf54	ENSG00000185905.3	16	0.00959162	0.076733	8	0.103499	No	No
Uterus	127	ZG16	ENSG00000174992.7	16	0.0243493	0.194794	8	0.208939	No	No
Uterus	127	KIF22	ENSG00000079616.12	16	0.0266466	0.213173	8	0.225809	No	No
Uterus	127	MAZ	ENSG00000103495.13	16	0.00755794	0.0604635	8	0.0893298	No	No
Uterus	127	PRRT2	ENSG00000167371.17	16	0.011991	0.0959283	8	0.12051	No	No
Uterus	127	PAGR1	ENSG00000280789.1	16	0.00182442	0.0145953	8	0.0480503	Yes	No
Uterus	127	MVP	ENSG00000013364.18	16	0.0309878	0.247903	8	0.25868	No	No
Uterus	127	CDIPT	ENSG00000103502.13	16	0.00216851	0.0173481	8	0.0509144	No	No
Uterus	127	SEZ6L2	ENSG00000174938.14	16	0.00178689	0.0142951	8	0.0477842	Yes	No
Uterus	127	ASPHD1	ENSG00000174939.10	16	0.00675948	0.0540759	8	0.083847	No	No
Uterus	127	KCTD13	ENSG00000174943.9	16	0.0476952	0.381562	8	0.386899	No	No
Uterus	127	TMEM219	ENSG00000149932.16	16	0.00549891	0.0439912	8	0.0752222	No	No
Uterus	127	TAOK2	ENSG00000149930.17	16	0.00788759	0.0631007	8	0.0913261	No	No
Uterus	127	HIRIP3	ENSG00000149929.15	16	0.00403803	0.0323042	8	0.0647963	No	No
Uterus	127	INO80E	ENSG00000169592.14	16	0.0102856	0.0822848	8	0.108631	No	No
Uterus	127	DOC2A	ENSG00000149927.17	16	0.00584918	0.0467934	8	0.0774354	No	No
Uterus	127	FAM57B	ENSG00000149926.13	16	0.002645	0.02116	8	0.0542747	No	No
Uterus	127	ALDOA	ENSG00000149925.17	16	0.000518308	0.00414646	8	0.035194	Yes	No
Uterus	127	PPP4C	ENSG00000149923.13	16	0.00533022	0.0426418	8	0.0741004	No	No
Uterus	127	TBX6	ENSG00000149922.10	16	0.00983303	0.0786642	8	0.105305	No	No
Uterus	127	YPEL3	ENSG00000090238.11	16	0.00086696	0.00693568	8	0.0393559	Yes	No
Uterus	127	GDPD3	ENSG00000102886.14	16	0.0378269	0.302616	8	0.3109	No	No
Uterus	127	MAPK3	ENSG00000102882.11	16	0.000399489	0.00319591	8	0.0331043	Yes	No
Uterus	127	CORO1A	ENSG00000102879.15	16	0.00431616	0.0302131	7	0.0628087	No	No
Uterus	127	BOLA2B	ENSG00000169627.7	16	0.0189434	0.132604	7	0.152681	No	No
Uterus	127	SLX1A	ENSG00000132207.17	16	0.00751826	0.0526278	7	0.0825174	No	No
Uterus	127	SULT1A3	ENSG00000261052.5	16	0.00286503	0.0200552	7	0.05314	No	No
Uterus	127	RP11-347C12.3	ENSG00000258130.7	16	0.00378847	0.0265193	7	0.0594213	No	No
Uterus	127	NPIPB13	ENSG00000198064.13	16	0.000789923	0.00552946	7	0.0374815	Yes	No
Uterus	127	CD2BP2	ENSG00000169217.8	16	0.00365106	0.0219063	6	0.0549885	No	No
Uterus	127	RP11-347C12.10	ENSG00000260219.2	16	0.0199808	0.119885	6	0.141186	No	No
Uterus	127	TBC1D10B	ENSG00000169221.13	16	0.0136068	0.0816409	6	0.10798	No	No
Uterus	127	MYLPF	ENSG00000180209.11	16	0.00395449	0.0237269	6	0.0566652	No	No
Uterus	127	ZNF48	ENSG00000180035.12	16	0.000395008	0.00276505	7	0.0320157	Yes	No
Uterus	127	SEPT1	ENSG00000180096.11	16	0.00464694	0.0278816	6	0.060767	No	No
Uterus	127	ZNF771	ENSG00000179965.11	16	0.00137177	0.00960241	7	0.0429524	Yes	No
Uterus	127	DCTPP1	ENSG00000179958.8	16	0.00747553	0.0523287	7	0.0822446	No	No
Uterus	127	SEPHS2	ENSG00000179918.18	16	0.0187141	0.130999	7	0.151299	No	No
Uterus	127	ITGAL	ENSG00000005844.17	16	0.000548863	0.00384204	7	0.0345252	Yes	No
Uterus	127	ZNF768	ENSG00000169957.9	16	0.0291098	0.203768	7	0.217068	No	No
Uterus	127	ZNF747	ENSG00000169955.7	16	0.00226498	0.0158549	7	0.0492944	Yes	No
Uterus	127	ZNF764	ENSG00000169951.9	16	0.00509274	0.0356492	7	0.0678882	No	No
Uterus	127	ZNF688	ENSG00000229809.8	16	0.00171124	0.0119787	7	0.0457886	Yes	No
Uterus	127	ZNF785	ENSG00000197162.9	16	0.000142151	0.000995056	7	0.027183	Yes	No
Uterus	127	ZNF689	ENSG00000156853.12	16	0.00122496	0.0085747	7	0.0414241	Yes	No
Uterus	127	PRR14	ENSG00000156858.11	16	0.029963	0.209741	7	0.222659	No	No
Uterus	127	FBRS	ENSG00000156860.15	16	0.0252989	0.177092	7	0.192746	No	No
Uterus	127	SRCAP	ENSG00000080603.16	16	0.0159719	0.127775	8	0.148405	No	No
Uterus	127	TMEM265	ENSG00000281991.1	16	0.00626025	0.0438218	7	0.0750557	No	No
Uterus	127	PHKG2	ENSG00000156873.15	16	0.0026609	0.0186263	7	0.0520756	No	No
Uterus	127	CCDC189	ENSG00000196118.11	16	0.00186547	0.0130583	7	0.0466791	Yes	No
Uterus	127	RNF40	ENSG00000103549.21	16	0.078068	0.546476	7	0.54849	No	No
Uterus	127	ZNF629	ENSG00000102870.5	16	0.0209804	0.167843	8	0.184286	No	No
Uterus	127	RP11-2C24.7	ENSG00000274678.1	16	0.0505096	0.404077	8	0.408692	No	No
Uterus	127	BCL7C	ENSG00000099385.11	16	0.0007168	0.0057344	8	0.0376978	Yes	No
Uterus	127	CTF1	ENSG00000150281.6	16	0.00133928	0.0107142	8	0.0443187	Yes	No
Uterus	127	FBXL19	ENSG00000099364.16	16	0.00751829	0.052628	7	0.0825174	No	No
Uterus	127	ORAI3	ENSG00000175938.6	16	0.0405146	0.283602	7	0.292603	No	No
Uterus	127	RP11-1072A3.4	ENSG00000275263.1	16	0.00115582	0.00809076	7	0.0408134	Yes	No
Uterus	127	SETD1A	ENSG00000099381.17	16	0.0651596	0.456117	7	0.459388	No	No
Uterus	127	HSD3B7	ENSG00000099377.13	16	0.00281337	0.0196936	7	0.0529274	No	No
Uterus	127	STX1B	ENSG00000099365.10	16	0.000830689	0.00581483	7	0.0378217	Yes	No
Uterus	127	STX4	ENSG00000103496.14	16	0.0106065	0.0742452	7	0.101214	No	No
Uterus	127	RP11-196G11.2	ENSG00000260911.2	16	0.00231439	0.0162007	7	0.0497273	Yes	No
Uterus	127	RP11-196G11.6	ENSG00000232748.3	16	0.013621	0.0953472	7	0.120066	No	No
Uterus	127	ZNF668	ENSG00000167394.12	16	0.0147396	0.103177	7	0.126686	No	No
Uterus	127	ZNF646	ENSG00000167395.10	16	0.0140706	0.0984941	7	0.122688	No	No
Uterus	127	PRSS53	ENSG00000151006.7	16	0.0548479	0.383935	7	0.389152	No	No
Uterus	127	VKORC1	ENSG00000167397.14	16	0.00136019	0.00952136	7	0.0428767	Yes	No
Uterus	127	BCKDK	ENSG00000103507.13	16	0.00278346	0.0194842	7	0.0527584	No	No
Uterus	127	KAT8	ENSG00000103510.19	16	0.00114926	0.00804479	7	0.0406925	Yes	No
Uterus	127	PRSS8	ENSG00000052344.15	16	0.00853185	0.059723	7	0.0887086	No	No
Uterus	127	PRSS36	ENSG00000178226.10	16	0.00414241	0.0289969	7	0.0617044	No	No
Uterus	127	FUS	ENSG00000089280.18	16	0.00684559	0.0479191	7	0.07832	No	No
Uterus	127	PYCARD	ENSG00000103490.13	16	0.00811922	0.0568345	7	0.0861523	No	No
Uterus	127	ITGAM	ENSG00000169896.16	16	0.023114	0.161798	7	0.178751	No	No
Uterus	127	ITGAX	ENSG00000140678.16	16	0.00627546	0.0439282	7	0.0751735	No	No
Uterus	127	ITGAD	ENSG00000156886.11	16	0.0038632	0.0270424	7	0.0599286	No	No
Uterus	127	COX6A2	ENSG00000156885.5	16	0.0115154	0.0806079	7	0.106991	No	No
Uterus	127	ZNF843	ENSG00000176723.9	16	0.0105066	0.0735461	7	0.10065	No	No
Uterus	127	RP11-452L6.1	ENSG00000261474.1	16	0.00959452	0.0575671	6	0.0867464	No	No
Uterus	127	ARMC5	ENSG00000140691.16	16	0.0244253	0.146552	6	0.165217	No	No
Uterus	127	TGFB1I1	ENSG00000140682.18	16	0.0193703	0.116222	6	0.137938	No	No
Uterus	127	SLC5A2	ENSG00000140675.12	16	0.00801133	0.048068	6	0.0784413	No	No
Uterus	127	C16orf58	ENSG00000140688.16	16	0.0256177	0.153706	6	0.171455	No	No
Uterus	127	AHSP	ENSG00000169877.9	16	0.00647147	0.0388288	6	0.0706396	No	No
Uterus	127	CTD-2358C21.5	ENSG00000276867.1	16	0.00743563	0.0446138	6	0.0756746	No	No
Uterus	127	ZNF720	ENSG00000197302.10	16	0.0170063	0.102038	6	0.125821	No	No
Uterus	127	ZNF267	ENSG00000185947.14	16	0.02862	0.1431	5	0.162191	No	No
Uterus	127	TP53TG3D	ENSG00000205456.11	16	0.000958769	0.00383508	4	0.0345082	Yes	No
Uterus	127	SHCBP1	ENSG00000171241.8	16	0.0848422	0.169684	2	0.185944	No	No
Uterus	127	RP11-46D6.1	ENSG00000261512.2	16	0.0130304	0.0260608	2	0.0590341	No	No
Uterus	127	VPS35	ENSG00000069329.16	16	0.000289821	0.000579642	2	0.0263489	Yes	No
Uterus	127	ORC6	ENSG00000091651.8	16	0.0660958	0.132192	2	0.152305	No	No
Uterus	127	MYLK3	ENSG00000140795.12	16	0.103462	0.206924	2	0.22002	No	No
Uterus	127	C16orf87	ENSG00000155330.9	16	0.00536659	0.0107332	2	0.0443417	Yes	No
Uterus	127	GPT2	ENSG00000166123.13	16	0.00983838	0.0196768	2	0.0529218	No	No
Uterus	127	DNAJA2	ENSG00000069345.11	16	0.00513597	0.0102719	2	0.0439291	Yes	No
Uterus	127	NETO2	ENSG00000171208.9	16	0.00164837	0.00329673	2	0.0335589	Yes	No
Uterus	127	ITFG1	ENSG00000129636.12	16	0.0122012	0.0366035	3	0.0687441	No	No
Uterus	127	PHKB	ENSG00000102893.15	16	0.0172012	0.0688047	4	0.0963257	No	No
Uterus	127	LONP2	ENSG00000102910.13	16	0.0128335	0.102668	8	0.126351	No	No
Uterus	127	SIAH1	ENSG00000196470.11	16	0.0192392	0.173153	9	0.189134	No	No
Uterus	127	N4BP1	ENSG00000102921.7	16	0.00418037	0.0418037	10	0.0733613	No	No
Uterus	127	RP11-42I10.1	ENSG00000260086.2	16	0.00312799	0.0344079	11	0.0668225	No	No
Uterus	127	CBLN1	ENSG00000102924.11	16	0.0013509	0.0175617	13	0.0510687	No	No
Uterus	127	RP11-491F9.5	ENSG00000260769.1	16	0.000966096	0.0135253	14	0.0470482	Yes	No
Uterus	127	ZNF423	ENSG00000102935.11	16	0.00206597	0.0309896	15	0.0635694	No	No
Uterus	127	CNEP1R1	ENSG00000205423.11	16	0.00345273	0.0414327	12	0.0730567	No	No
Uterus	127	HEATR3	ENSG00000155393.12	16	0.00139068	0.0180788	13	0.0515711	No	No
Uterus	127	PAPD5	ENSG00000121274.12	16	0.00376364	0.0451636	12	0.076171	No	No
Uterus	127	ADCY7	ENSG00000121281.12	16	0.0153776	0.184531	12	0.19961	No	No
Uterus	127	BRD7	ENSG00000166164.15	16	0.00189091	0.0226909	12	0.0556045	No	No
Uterus	127	NKD1	ENSG00000140807.6	16	0.00312386	0.0406102	13	0.0723026	No	No
Uterus	127	SNX20	ENSG00000167208.14	16	1.1628e-05	0.000139536	12	0.0203938	Yes	No
Uterus	127	NOD2	ENSG00000167207.11	16	0.000423923	0.00508707	12	0.0368373	Yes	No
Uterus	127	CYLD	ENSG00000083799.17	16	0.00707486	0.0919732	13	0.117246	No	No
Uterus	127	SALL1	ENSG00000103449.11	16	1.79888e-06	1.97877e-05	11	0.0144216	Yes	No
Uterus	127	TOX3	ENSG00000103460.16	16	0.0078219	0.117329	15	0.139006	No	No
Uterus	127	RP11-467J12.4	ENSG00000277639.2	16	0.000253856	0.00355399	14	0.034125	Yes	No
Uterus	127	CHD9	ENSG00000177200.16	16	0.00135689	0.0230671	17	0.0559799	No	No
Uterus	127	RBL2	ENSG00000103479.15	16	0.00126616	0.0202585	16	0.0533998	No	No
Uterus	127	AKTIP	ENSG00000166971.16	16	0.00329683	0.0527492	16	0.0826021	No	No
Uterus	127	RPGRIP1L	ENSG00000103494.12	16	0.00050451	0.00807215	16	0.0407965	Yes	No
Uterus	127	FTO	ENSG00000140718.20	16	0.00194233	0.0369042	19	0.0689489	No	No
Uterus	127	IRX3	ENSG00000177508.11	16	0.000222306	0.00355689	16	0.034125	Yes	No
Uterus	127	RP11-434E6.4	ENSG00000277559.1	16	0.00594234	0.0950775	16	0.11986	No	No
Uterus	127	CRNDE	ENSG00000245694.9	16	0.000366306	0.0065935	18	0.038864	Yes	No
Uterus	127	IRX5	ENSG00000176842.14	16	0.000541699	0.00975059	18	0.0431891	Yes	No
Uterus	127	IRX6	ENSG00000159387.7	16	0.00165895	0.0265431	16	0.0594525	No	No
Uterus	127	MMP2	ENSG00000087245.12	16	4.5477e-06	7.73109e-05	17	0.0184622	Yes	No
Uterus	127	RP11-212I21.2	ENSG00000260135.6	16	0.00229114	0.0366582	16	0.0687441	No	No
Uterus	127	LPCAT2	ENSG00000087253.12	16	0.00063986	0.0102378	16	0.0439177	Yes	No
Uterus	127	RP11-212I21.4	ENSG00000261997.1	16	0.00101965	0.0163144	16	0.049868	Yes	No
Uterus	127	CAPNS2	ENSG00000256812.1	16	0.0014586	0.0233376	16	0.0562345	No	No
Uterus	127	SLC6A2	ENSG00000103546.18	16	0.000441497	0.00706395	16	0.0395761	Yes	No
Uterus	127	CES1	ENSG00000198848.12	16	0.00110326	0.0176521	16	0.0512166	No	No
Uterus	127	RP11-461O7.1	ENSG00000246379.6	16	0.000570504	0.00969856	17	0.0431349	Yes	No
Uterus	127	GNAO1	ENSG00000087258.14	16	0.000774979	0.0123997	16	0.0462579	Yes	No
Uterus	127	AMFR	ENSG00000159461.14	16	0.000186047	0.00279071	15	0.0320157	Yes	No
Uterus	127	NUDT21	ENSG00000167005.13	16	0.000223507	0.0033526	15	0.0337456	Yes	No
Uterus	127	OGFOD1	ENSG00000087263.16	16	0.000209515	0.00293321	14	0.0322594	Yes	No
Uterus	127	BBS2	ENSG00000125124.11	16	0.000221311	0.00309836	14	0.0329617	Yes	No
Uterus	127	MT3	ENSG00000087250.8	16	0.00156292	0.0218809	14	0.0549682	No	No
Uterus	127	MT2A	ENSG00000125148.6	16	1.61714e-06	2.26399e-05	14	0.0144216	Yes	No
Uterus	127	MT1E	ENSG00000169715.14	16	0.00345641	0.0483897	14	0.078717	No	No
Uterus	127	MT1M	ENSG00000205364.3	16	1.87622e-05	0.000262671	14	0.0217948	Yes	No
Uterus	127	MT1A	ENSG00000205362.11	16	0.000641359	0.00897903	14	0.0420788	Yes	No
Uterus	127	MT1F	ENSG00000198417.6	16	0.000220485	0.0030868	14	0.0329617	Yes	No
Uterus	127	MT1G	ENSG00000125144.13	16	0.00165956	0.0232339	14	0.0561446	No	No
Uterus	127	MT1X	ENSG00000187193.8	16	5.53403e-05	0.000774765	14	0.027183	Yes	No
Uterus	127	NUP93	ENSG00000102900.12	16	0.00643387	0.0965081	15	0.120994	No	No
Uterus	127	HERPUD1	ENSG00000051108.14	16	0.00106514	0.014912	14	0.048406	Yes	No
Uterus	127	CETP	ENSG00000087237.10	16	0.000193525	0.00270935	14	0.0320157	Yes	No
Uterus	127	NLRC5	ENSG00000140853.15	16	0.000475995	0.00713992	15	0.0396337	Yes	No
Uterus	127	CPNE2	ENSG00000140848.16	16	0.00286146	0.0400605	14	0.0717862	No	No
Uterus	127	FAM192A	ENSG00000172775.16	16	0.000507335	0.00710269	14	0.0396289	Yes	No
Uterus	127	RSPRY1	ENSG00000159579.13	16	0.00256421	0.0358989	14	0.0680763	No	No
Uterus	127	ARL2BP	ENSG00000102931.7	16	0.000209549	0.00293369	14	0.0322594	Yes	No
Uterus	127	PLLP	ENSG00000102934.9	16	0.00296752	0.0415452	14	0.0731418	No	No
Uterus	127	CCL22	ENSG00000102962.4	16	0.00215369	0.0301517	14	0.0627576	No	No
Uterus	127	CX3CL1	ENSG00000006210.6	16	2.27209e-06	3.18093e-05	14	0.0144216	Yes	No
Uterus	127	CIAPIN1	ENSG00000005194.14	16	3.39228e-05	0.00047492	14	0.0243412	Yes	No
Uterus	127	COQ9	ENSG00000088682.13	16	0.00339001	0.0474601	14	0.0780551	No	No
Uterus	127	POLR2C	ENSG00000102978.12	16	0.00398017	0.0557224	14	0.0851515	No	No
Uterus	127	DOK4	ENSG00000125170.10	16	0.00170498	0.0238697	14	0.0568102	No	No
Uterus	127	CCDC102A	ENSG00000135736.5	16	0.001086	0.01629	15	0.0498462	Yes	No
Uterus	127	ADGRG5	ENSG00000159618.15	16	0.020403	0.306045	15	0.314064	No	No
Uterus	127	ADGRG1	ENSG00000205336.11	16	0.00127575	0.0191363	15	0.0524865	No	No
Uterus	127	ADGRG3	ENSG00000182885.16	16	7.4286e-06	0.000104	14	0.0194752	Yes	No
Uterus	127	DRC7	ENSG00000159625.14	16	0.00282583	0.0423875	15	0.0738801	No	No
Uterus	127	KATNB1	ENSG00000140854.12	16	0.00463268	0.0694902	15	0.0969594	No	No
Uterus	127	KIFC3	ENSG00000140859.15	16	0.000984116	0.0157459	16	0.0491764	Yes	No
Uterus	127	TEPP	ENSG00000159648.11	16	0.000677524	0.0101629	15	0.0437533	Yes	No
Uterus	127	ZNF319	ENSG00000166188.2	16	0.000798591	0.0119789	15	0.0457886	Yes	No
Uterus	127	USB1	ENSG00000103005.11	16	0.00567121	0.0850681	15	0.11101	No	No
Uterus	127	MMP15	ENSG00000102996.4	16	0.0049623	0.0744345	15	0.10138	No	No
Uterus	127	CFAP20	ENSG00000070761.7	16	0.00145844	0.0218767	15	0.0549682	No	No
Uterus	127	CSNK2A2	ENSG00000070770.8	16	0.00707413	0.113186	16	0.135244	No	No
Uterus	127	CCDC113	ENSG00000103021.9	16	0.00132814	0.0212503	16	0.0543874	No	No
Uterus	127	GINS3	ENSG00000181938.13	16	0.000846647	0.0135464	16	0.0470865	Yes	No
Uterus	127	LINC02137	ENSG00000260186.5	16	0.00114327	0.0182923	16	0.051729	No	No
Uterus	127	NDRG4	ENSG00000103034.14	16	0.00599317	0.0958906	16	0.120488	No	No
Uterus	127	SETD6	ENSG00000103037.11	16	0.00232812	0.0372499	16	0.0692359	No	No
Uterus	127	CNOT1	ENSG00000125107.17	16	0.00139085	0.0236444	17	0.0565609	No	No
Uterus	127	SLC38A7	ENSG00000103042.8	16	0.00719737	0.115158	16	0.136981	No	No
Uterus	127	GOT2	ENSG00000125166.12	16	0.00752407	0.120385	16	0.141594	No	No
Uterus	127	CDH8	ENSG00000150394.13	16	0.00189791	0.0284686	15	0.061193	No	No
Uterus	127	CDH11	ENSG00000140937.13	16	0.00233134	0.03497	15	0.0673044	No	No
Uterus	127	LINC02126	ENSG00000259847.1	16	0.000722828	0.0108424	15	0.0444563	Yes	No
Uterus	127	RP11-513N24.1	ENSG00000260695.1	16	0.0033986	0.0441818	13	0.0753599	No	No
Uterus	127	CDH5	ENSG00000179776.17	16	0.0268548	0.241693	9	0.252714	No	No
Uterus	127	LINC00920	ENSG00000246898.1	16	0.00872784	0.0785505	9	0.105177	No	No
Uterus	127	BEAN1	ENSG00000166546.13	16	0.00466374	0.0419737	9	0.0735046	No	No
Uterus	127	TK2	ENSG00000166548.15	16	0.0185078	0.16657	9	0.183134	No	No
Uterus	127	CKLF	ENSG00000217555.12	16	0.00566738	0.0453391	8	0.0763028	No	No
Uterus	127	CMTM1	ENSG00000089505.17	16	0.000321703	0.00257362	8	0.0317115	Yes	No
Uterus	127	CMTM2	ENSG00000140932.9	16	0.00716217	0.0572974	8	0.0865358	No	No
Uterus	127	CMTM3	ENSG00000140931.19	16	0.00574752	0.0459802	8	0.0768599	No	No
Uterus	127	CMTM4	ENSG00000183723.12	16	0.0115426	0.0923406	8	0.117582	No	No
Uterus	127	DYNC1LI2	ENSG00000135720.12	16	0.018422	0.147376	8	0.165936	No	No
Uterus	127	RP11-63M22.1	ENSG00000260558.1	16	0.0139839	0.111871	8	0.134101	No	No
Uterus	127	RP11-61A14.4	ENSG00000246777.1	16	0.00425864	0.0298105	7	0.0624986	No	No
Uterus	127	NAE1	ENSG00000159593.14	16	0.000243626	0.00170538	7	0.0292274	Yes	No
Uterus	127	CA7	ENSG00000168748.13	16	0.025073	0.175511	7	0.191233	No	No
Uterus	127	PDP2	ENSG00000172840.6	16	0.00216867	0.013012	6	0.0466622	Yes	No
Uterus	127	CDH16	ENSG00000166589.12	16	0.000432789	0.00259673	6	0.0317629	Yes	No
Uterus	127	RRAD	ENSG00000166592.11	16	0.00089929	0.00539574	6	0.0371644	Yes	No
Uterus	127	FAM96B	ENSG00000166595.11	16	0.00337071	0.0202242	6	0.0533878	No	No
Uterus	127	CES2	ENSG00000172831.11	16	0.00513625	0.0308175	6	0.0634443	No	No
Uterus	127	CES3	ENSG00000172828.12	16	0.00362647	0.0217588	6	0.0547918	No	No
Uterus	127	CES4A	ENSG00000172824.14	16	0.00610258	0.0366155	6	0.0687441	No	No
Uterus	127	CBFB	ENSG00000067955.13	16	0.00839692	0.0419846	5	0.0735046	No	No
Uterus	127	C16orf70	ENSG00000125149.11	16	0.00128619	0.00643096	5	0.0385372	Yes	No
Uterus	127	B3GNT9	ENSG00000237172.3	16	0.0105396	0.0526982	5	0.0825582	No	No
Uterus	127	TRADD	ENSG00000102871.15	16	0.004588	0.02294	5	0.0558601	No	No
Uterus	127	FBXL8	ENSG00000135722.8	16	0.00694009	0.0347005	5	0.0670299	No	No
Uterus	127	HSF4	ENSG00000102878.16	16	0.0150808	0.0754038	5	0.10232	No	No
Uterus	127	NOL3	ENSG00000140939.14	16	0.0723385	0.361693	5	0.36754	No	No
Uterus	127	KIAA0895L	ENSG00000196123.12	16	0.00286584	0.0143292	5	0.0477911	Yes	No
Uterus	127	EXOC3L1	ENSG00000179044.15	16	0.00289042	0.0144521	5	0.0479132	Yes	No
Uterus	127	E2F4	ENSG00000205250.8	16	0.00895867	0.0447934	5	0.0758239	No	No
Uterus	127	ELMO3	ENSG00000102890.14	16	0.0254397	0.127198	5	0.147936	No	No
Uterus	127	LRRC29	ENSG00000125122.15	16	0.0473557	0.236779	5	0.248139	No	No
Uterus	127	TMEM208	ENSG00000168701.18	16	0.0166555	0.0832775	5	0.109532	No	No
Uterus	127	FHOD1	ENSG00000135723.13	16	0.00087454	0.0043727	5	0.0356274	Yes	No
Uterus	127	SLC9A5	ENSG00000135740.16	16	0.00605063	0.0302532	5	0.062816	No	No
Uterus	127	PLEKHG4	ENSG00000196155.12	16	0.0688829	0.344414	5	0.350954	No	No
Uterus	127	KCTD19	ENSG00000168676.10	16	0.00565186	0.0282593	5	0.0610395	No	No
Uterus	127	LRRC36	ENSG00000159708.17	16	0.0102345	0.0511726	5	0.0811987	No	No
Uterus	127	TPPP3	ENSG00000159713.10	16	0.0183511	0.0917557	5	0.11706	No	No
Uterus	127	ZDHHC1	ENSG00000159714.10	16	8.46838e-05	0.000423419	5	0.0232067	Yes	No
Uterus	127	HSD11B2	ENSG00000176387.6	16	0.000411397	0.00164559	4	0.0291325	Yes	No
Uterus	127	RP11-297D21.2	ENSG00000261320.1	16	0.00815334	0.0326134	4	0.0649837	No	No
Uterus	127	ATP6V0D1	ENSG00000159720.11	16	0.00544011	0.0272006	5	0.0600718	No	No
Uterus	127	FAM65A	ENSG00000039523.19	16	0.0604812	0.302406	5	0.310702	No	No
Uterus	127	CTD-2012K14.6	ENSG00000261386.2	16	0.0216189	0.108095	5	0.130884	No	No
Uterus	127	CTCF	ENSG00000102974.14	16	0.0139244	0.0835465	6	0.109749	No	No
Uterus	127	CARMIL2	ENSG00000159753.13	16	0.00885212	0.0531127	6	0.082897	No	No
Uterus	127	ACD	ENSG00000102977.13	16	0.0266331	0.159798	6	0.176977	No	No
Uterus	127	PARD6A	ENSG00000102981.9	16	0.0866088	0.519653	6	0.522034	No	No
Uterus	127	ENKD1	ENSG00000124074.11	16	0.0567229	0.340337	6	0.347021	No	No
Uterus	127	C16orf86	ENSG00000159761.14	16	0.0340976	0.204586	6	0.217869	No	No
Uterus	127	GFOD2	ENSG00000141098.12	16	0.0247884	0.14873	6	0.167014	No	No
Uterus	127	RANBP10	ENSG00000141084.10	16	0.00756799	0.0529759	7	0.0827553	No	No
Uterus	127	TSNAXIP1	ENSG00000102904.14	16	0.00742841	0.0519989	7	0.0819431	No	No
Uterus	127	CENPT	ENSG00000102901.12	16	0.00526544	0.0368581	7	0.0689211	No	No
Uterus	127	THAP11	ENSG00000168286.2	16	0.0210831	0.147582	7	0.166056	No	No
Uterus	127	NUTF2	ENSG00000102898.11	16	0.000305119	0.00213584	7	0.0305437	Yes	No
Uterus	127	EDC4	ENSG00000038358.14	16	0.000527924	0.00369547	7	0.0342962	Yes	No
Uterus	127	NRN1L	ENSG00000188038.7	16	0.00237576	0.0166303	7	0.0501784	No	No
Uterus	127	PSKH1	ENSG00000159792.9	16	0.0677834	0.474484	7	0.477565	No	No
Uterus	127	CTRL	ENSG00000141086.17	16	0.00767871	0.053751	7	0.0834584	No	No
Uterus	127	PSMB10	ENSG00000205220.11	16	0.0161142	0.112799	7	0.134898	No	No
Uterus	127	LCAT	ENSG00000213398.7	16	0.0191612	0.134128	7	0.154121	No	No
Uterus	127	SLC12A4	ENSG00000124067.16	16	0.00102037	0.0071426	7	0.0396337	Yes	No
Uterus	127	DPEP3	ENSG00000141096.4	16	0.00287853	0.0201497	7	0.0532693	No	No
Uterus	127	DPEP2	ENSG00000167261.13	16	0.00336227	0.0235359	7	0.0564427	No	No
Uterus	127	DUS2	ENSG00000167264.17	16	0.00280448	0.0196313	7	0.0528861	No	No
Uterus	127	DDX28	ENSG00000182810.6	16	0.0038964	0.0272748	7	0.0601692	No	No
Uterus	127	NFATC3	ENSG00000072736.18	16	0.0197043	0.13793	7	0.157453	No	No
Uterus	127	ESRP2	ENSG00000103067.13	16	0.00689675	0.0482772	7	0.078598	No	No
Uterus	127	PLA2G15	ENSG00000103066.12	16	0.0187239	0.131067	7	0.151358	No	No
Uterus	127	SLC7A6	ENSG00000103064.13	16	0.00223289	0.0178631	8	0.0513604	No	No
Uterus	127	SLC7A6OS	ENSG00000103061.12	16	0.00226936	0.0181549	8	0.0516027	No	No
Uterus	127	PRMT7	ENSG00000132600.16	16	0.0137013	0.109611	8	0.132205	No	No
Uterus	127	SMPD3	ENSG00000103056.11	16	0.0339586	0.271669	8	0.281017	No	No
Uterus	127	RP11-71L14.4	ENSG00000274698.1	16	0.00978832	0.0783066	8	0.104928	No	No
Uterus	127	ZFP90	ENSG00000184939.15	16	0.0204469	0.184022	9	0.199095	No	No
Uterus	127	RP11-615I2.6	ENSG00000275383.1	16	0.000314415	0.00282974	9	0.0321213	Yes	No
Uterus	127	CDH3	ENSG00000062038.13	16	0.00264202	0.0264202	10	0.0593175	No	No
Uterus	127	CDH1	ENSG00000039068.18	16	3.02437e-05	0.000302437	10	0.0219138	Yes	No
Uterus	127	TANGO6	ENSG00000103047.7	16	0.00610844	0.0733013	12	0.100407	No	No
Uterus	127	HAS3	ENSG00000103044.10	16	0.00131236	0.0144359	11	0.0479132	Yes	No
Uterus	127	CHTF8	ENSG00000168802.12	16	0.00642272	0.0706499	11	0.0980676	No	No
Uterus	127	UTP4	ENSG00000141076.17	16	0.0266541	0.293195	11	0.301963	No	No
Uterus	127	SNTB2	ENSG00000168807.16	16	0.00566803	0.0623483	11	0.0908369	No	No
Uterus	127	VPS4A	ENSG00000132612.15	16	0.033141	0.364551	11	0.370277	No	No
Uterus	127	COG8	ENSG00000213380.14	16	0.00425629	0.0468192	11	0.0774447	No	No
Uterus	127	PDF	ENSG00000258429.1	16	0.0109071	0.119978	11	0.141266	No	No
Uterus	127	NIP7	ENSG00000132603.13	16	0.00995081	0.109459	11	0.132046	No	No
Uterus	127	TMED6	ENSG00000157315.4	16	0.0108394	0.119234	11	0.140573	No	No
Uterus	127	TERF2	ENSG00000132604.10	16	0.00289898	0.0318887	11	0.0643394	No	No
Uterus	127	CYB5B	ENSG00000103018.16	16	0.00350154	0.0350154	10	0.067356	No	No
Uterus	127	NFAT5	ENSG00000102908.20	16	0.0161931	0.161931	10	0.178865	No	No
Uterus	127	NQO1	ENSG00000181019.12	16	0.0257396	0.231656	9	0.243267	No	No
Uterus	127	NOB1	ENSG00000141101.12	16	0.000384345	0.0034591	9	0.0340363	Yes	No
Uterus	127	WWP2	ENSG00000198373.12	16	0.0122613	0.110352	9	0.132819	No	No
Uterus	127	CLEC18A	ENSG00000157322.17	16	0.00182963	0.0164667	9	0.0500027	No	No
Uterus	127	PDPR	ENSG00000090857.13	16	0.00234144	0.0187315	8	0.0521426	No	No
Uterus	127	EXOSC6	ENSG00000223496.2	16	0.00347777	0.0278222	8	0.060699	No	No
Uterus	127	AARS	ENSG00000090861.15	16	0.00257397	0.0231657	9	0.0560725	No	No
Uterus	127	DDX19B	ENSG00000157349.16	16	0.00394841	0.0355357	9	0.0677658	No	No
Uterus	127	DDX19A	ENSG00000168872.16	16	0.011712	0.105408	9	0.128565	No	No
Uterus	127	ST3GAL2	ENSG00000157350.12	16	0.0114442	0.114442	10	0.136382	No	No
Uterus	127	FUK	ENSG00000157353.16	16	0.00208349	0.0208349	10	0.0539307	No	No
Uterus	127	COG4	ENSG00000103051.18	16	0.00552448	0.0552448	10	0.0847541	No	No
Uterus	127	SF3B3	ENSG00000189091.12	16	0.000938052	0.00938052	10	0.0426921	Yes	No
Uterus	127	IL34	ENSG00000157368.10	16	0.00935537	0.0935537	10	0.118653	No	No
Uterus	127	MTSS1L	ENSG00000132613.14	16	0.0260903	0.260903	10	0.27094	No	No
Uterus	127	VAC14	ENSG00000103043.14	16	0.0309872	0.309872	10	0.317737	No	No
Uterus	127	HYDIN	ENSG00000157423.17	16	0.00614706	0.0799118	13	0.10633	No	No
Uterus	127	CMTR2	ENSG00000180917.17	16	0.000697622	0.00767384	11	0.0402899	Yes	No
Uterus	127	CALB2	ENSG00000172137.18	16	0.00337048	0.0370753	11	0.0690748	No	No
Uterus	127	ZNF23	ENSG00000167377.17	16	0.00242465	0.0266712	11	0.0595908	No	No
Uterus	127	ZNF19	ENSG00000157429.15	16	0.00173385	0.0208062	12	0.0538951	No	No
Uterus	127	CHST4	ENSG00000140835.9	16	0.00327205	0.0359925	11	0.0682025	No	No
Uterus	127	TAT	ENSG00000198650.10	16	0.00537695	0.0591464	11	0.0881508	No	No
Uterus	127	MARVELD3	ENSG00000140832.9	16	0.0397472	0.43722	11	0.441022	No	No
Uterus	127	PHLPP2	ENSG00000040199.18	16	0.0102729	0.113002	11	0.135086	No	No
Uterus	127	AP1G1	ENSG00000166747.12	16	0.000749783	0.00824761	11	0.0410516	Yes	No
Uterus	127	ATXN1L	ENSG00000224470.7	16	0.000290184	0.00319202	11	0.0331043	Yes	No
Uterus	127	ZNF821	ENSG00000102984.14	16	0.0122617	0.134879	11	0.154785	No	No
Uterus	127	IST1	ENSG00000182149.20	16	0.00260516	0.0286568	11	0.0613728	No	No
Uterus	127	PKD1L3	ENSG00000277481.1	16	0.00434159	0.0477575	11	0.0782181	No	No
Uterus	127	DHODH	ENSG00000102967.11	16	2.49232e-05	0.000274155	11	0.0217948	Yes	No
Uterus	127	TXNL4B	ENSG00000140830.8	16	0.0032469	0.0357159	11	0.067904	No	No
Uterus	127	HP	ENSG00000257017.8	16	0.00466233	0.0512856	11	0.0812666	No	No
Uterus	127	HPR	ENSG00000261701.6	16	0.00769372	0.084631	11	0.110709	No	No
Uterus	127	DHX38	ENSG00000140829.11	16	0.0110656	0.132787	12	0.152834	No	No
Uterus	127	PMFBP1	ENSG00000118557.15	16	0.00032129	0.00385548	12	0.0345858	Yes	No
Uterus	127	LINC01572	ENSG00000261008.6	16	0.00112791	0.0169187	15	0.0504391	No	No
Uterus	127	ZFHX3	ENSG00000140836.14	16	0.000823071	0.0106999	13	0.0443187	Yes	No
Uterus	127	RP11-346C20.4	ENSG00000272250.1	16	0.00916573	0.100823	11	0.124737	No	No
Uterus	127	RP11-346C20.3	ENSG00000271009.2	16	0.00709894	0.0780883	11	0.104769	No	No
Uterus	127	C16orf47	ENSG00000197445.2	16	0.000459209	0.00505129	11	0.0367804	Yes	No
Uterus	127	AC009120.11	ENSG00000275236.1	16	4.75977e-05	0.000666368	14	0.027183	Yes	No
Uterus	127	PSMD7	ENSG00000103035.10	16	0.00416941	0.0625411	15	0.0909262	No	No
Uterus	127	AC009120.5	ENSG00000260884.1	16	0.0010392	0.0145487	14	0.0479895	Yes	No
Uterus	127	RP11-252A24.3	ENSG00000261079.1	16	0.00497927	0.0697097	14	0.0971903	No	No
Uterus	127	NPIPB15	ENSG00000196436.8	16	0.00201315	0.0281841	14	0.0610314	No	No
Uterus	127	CLEC18B	ENSG00000140839.11	16	0.00185018	0.0259025	14	0.058876	No	No
Uterus	127	GLG1	ENSG00000090863.11	16	0.00714379	0.107157	15	0.130072	No	No
Uterus	127	RFWD3	ENSG00000168411.13	16	0.00538186	0.075346	14	0.10228	No	No
Uterus	127	MLKL	ENSG00000168404.12	16	0.00273157	0.038242	14	0.0701221	No	No
Uterus	127	FA2H	ENSG00000103089.8	16	0.00224353	0.0314094	14	0.0638451	No	No
Uterus	127	WDR59	ENSG00000103091.14	16	0.00206283	0.0288796	14	0.0615639	No	No
Uterus	127	ZNRF1	ENSG00000186187.11	16	0.00102887	0.015433	15	0.0488522	Yes	No
Uterus	127	LDHD	ENSG00000166816.13	16	0.00621047	0.0869466	14	0.112839	No	No
Uterus	127	ZFP1	ENSG00000184517.11	16	0.00134752	0.0202128	15	0.0533676	No	No
Uterus	127	CTRB2	ENSG00000168928.12	16	0.00336389	0.0470945	14	0.0777214	No	No
Uterus	127	CTRB1	ENSG00000168925.10	16	0.00397055	0.0555878	14	0.0850192	No	No
Uterus	127	BCAR1	ENSG00000050820.16	16	0.000178954	0.00268431	15	0.0320157	Yes	No
Uterus	127	CFDP1	ENSG00000153774.8	16	0.000212419	0.00361111	17	0.034155	Yes	No
Uterus	127	RP11-77K12.9	ENSG00000274220.1	16	0.0032542	0.0520673	16	0.0819575	No	No
Uterus	127	TMEM170A	ENSG00000166822.12	16	0.00104755	0.0167608	16	0.050284	No	No
Uterus	127	CHST6	ENSG00000183196.8	16	0.00565862	0.0961966	17	0.120712	No	No
Uterus	127	CHST5	ENSG00000135702.14	16	3.86679e-05	0.000657354	17	0.027183	Yes	No
Uterus	127	TMEM231	ENSG00000205084.10	16	0.00126862	0.0215666	17	0.0546411	No	No
Uterus	127	RP11-490B18.5	ENSG00000276408.1	16	0.00485867	0.0825975	17	0.108924	No	No
Uterus	127	GABARAPL2	ENSG00000034713.7	16	0.00339319	0.0576842	17	0.0868601	No	No
Uterus	127	ADAT1	ENSG00000065457.10	16	0.000768288	0.0130609	17	0.0466791	Yes	No
Uterus	127	KARS	ENSG00000065427.14	16	0.00196168	0.0333485	17	0.0657153	No	No
Uterus	127	TERF2IP	ENSG00000166848.5	16	0.00146474	0.0263653	18	0.0592886	No	No
Uterus	127	RP11-490B18.9	ENSG00000284484.1	16	0.00276384	0.0469852	17	0.0775908	No	No
Uterus	127	MON1B	ENSG00000103111.14	16	0.000344922	0.00896798	26	0.0420788	Yes	No
Uterus	127	SYCE1L	ENSG00000205078.5	16	0.00763523	0.198516	26	0.212285	No	No
Uterus	127	ADAMTS18	ENSG00000140873.15	16	0.00068594	0.0192063	28	0.052562	No	No
Uterus	127	NUDT7	ENSG00000140876.11	16	0.00416268	0.112392	27	0.134573	No	No
Uterus	127	VAT1L	ENSG00000171724.2	16	0.000911626	0.0273488	30	0.0602585	No	No
Uterus	127	WWOX	ENSG00000186153.16	16	0.000332728	0.0126437	38	0.0463613	Yes	No
Uterus	127	RP11-679B19.2	ENSG00000261722.1	16	0.000143139	0.00314906	22	0.0331043	Yes	No
Uterus	127	MAF	ENSG00000178573.6	16	0.00122772	0.0257822	21	0.0587212	No	No
Uterus	127	RP11-70D24.3	ENSG00000277214.1	16	8.58787e-05	0.00180345	21	0.0297429	Yes	No
Uterus	127	RP11-70D24.2	ENSG00000278058.1	16	0.000121284	0.00254696	21	0.0317115	Yes	No
Uterus	127	LINC01229	ENSG00000260876.5	16	0.00112678	0.0236624	21	0.0565679	No	No
Uterus	127	MAFTRR	ENSG00000261390.5	16	5.64022e-05	0.00118445	21	0.0274788	Yes	No
Uterus	127	DYNLRB2	ENSG00000168589.14	16	0.00569469	0.113894	20	0.135855	No	No
Uterus	127	CDYL2	ENSG00000166446.14	16	0.00175184	0.0385404	22	0.0704169	No	No
Uterus	127	LINC02170	ENSG00000260896.5	16	0.000416337	0.00915941	22	0.0423039	Yes	No
Uterus	127	CMC2	ENSG00000103121.8	16	0.00236593	0.0520504	22	0.0819505	No	No
Uterus	127	CENPN	ENSG00000166451.13	16	0.000102082	0.00214372	21	0.0305829	Yes	No
Uterus	127	ATMIN	ENSG00000166454.9	16	0.000128704	0.00270278	21	0.0320157	Yes	No
Uterus	127	C16orf46	ENSG00000166455.13	16	0.000125974	0.00264546	21	0.0319177	Yes	No
Uterus	127	GCSH	ENSG00000140905.10	16	0.00145352	0.030524	21	0.0631159	No	No
Uterus	127	BCO1	ENSG00000135697.9	16	0.000710733	0.0156361	22	0.0490592	Yes	No
Uterus	127	GAN	ENSG00000261609.5	16	0.00140801	0.0309762	22	0.0635694	No	No
Uterus	127	CMIP	ENSG00000153815.16	16	0.000357402	0.00857765	24	0.0414241	Yes	No
Uterus	127	PLCG2	ENSG00000197943.9	16	0.000713779	0.0178445	25	0.0513558	No	No
Uterus	127	SDR42E1	ENSG00000184860.9	16	0.000657419	0.0151206	23	0.0486088	Yes	No
Uterus	127	MPHOSPH6	ENSG00000135698.9	16	0.000182208	0.004373	24	0.0356274	Yes	No
Uterus	127	CDH13	ENSG00000140945.16	16	0.000367488	0.0146995	40	0.0481654	Yes	No
Uterus	127	HSBP1	ENSG00000230989.6	16	0.00556226	0.150181	27	0.168241	No	No
Uterus	127	MLYCD	ENSG00000103150.5	16	0.000421177	0.011793	28	0.0455429	Yes	No
Uterus	127	RP11-505K9.4	ENSG00000260300.5	16	0.000375917	0.0105257	28	0.0442365	Yes	No
Uterus	127	OSGIN1	ENSG00000140961.12	16	0.00011196	0.00313489	28	0.0330146	Yes	No
Uterus	127	NECAB2	ENSG00000103154.9	16	0.00029453	0.00824684	28	0.0410516	Yes	No
Uterus	127	MBTPS1	ENSG00000140943.16	16	0.00101235	0.0283458	28	0.0610596	No	No
Uterus	127	HSDL1	ENSG00000103160.11	16	3.09458e-05	0.000866483	28	0.027183	Yes	No
Uterus	127	DNAAF1	ENSG00000154099.17	16	0.000714133	0.0199957	28	0.05314	No	No
Uterus	127	TAF1C	ENSG00000103168.16	16	0.000636592	0.017188	27	0.0507475	No	No
Uterus	127	ADAD2	ENSG00000140955.10	16	0.000514498	0.0138915	27	0.0474315	Yes	No
Uterus	127	WFDC1	ENSG00000103175.10	16	8.90258e-05	0.0024037	27	0.0314035	Yes	No
Uterus	127	ATP2C2	ENSG00000064270.12	16	0.00515088	0.144225	28	0.163186	No	No
Uterus	127	TLDC1	ENSG00000140950.15	16	0.000109443	0.00295496	27	0.032342	Yes	No
Uterus	127	COTL1	ENSG00000103187.7	16	0.0015514	0.0403363	26	0.0720945	No	No
Uterus	127	KLHL36	ENSG00000135686.12	16	8.47927e-05	0.00220461	26	0.0307546	Yes	No
Uterus	127	USP10	ENSG00000103194.15	16	0.0111581	0.290111	26	0.298976	No	No
Uterus	127	CRISPLD2	ENSG00000103196.11	16	0.000103785	0.00259464	25	0.0317629	Yes	No
Uterus	127	ZDHHC7	ENSG00000153786.12	16	3.54847e-05	0.000887118	25	0.027183	Yes	No
Uterus	127	KIAA0513	ENSG00000135709.12	16	9.72664e-05	0.00243166	25	0.0314513	Yes	No
Uterus	127	FAM92B	ENSG00000153789.12	16	4.87495e-05	0.00116999	24	0.0274788	Yes	No
Uterus	127	LINC02139	ENSG00000278214.1	16	0.00289885	0.0724713	25	0.0996647	No	No
Uterus	127	RP11-442O1.3	ENSG00000275088.1	16	0.000559375	0.0139844	25	0.0475186	Yes	No
Uterus	127	GSE1	ENSG00000131149.18	16	0.00604984	0.187545	31	0.202419	No	No
Uterus	127	LINC00311	ENSG00000179219.5	16	0.000115242	0.0027658	24	0.0320157	Yes	No
Uterus	127	LA16c-352F7.1	ENSG00000278716.1	16	0.000266507	0.00612966	23	0.0383546	Yes	No
Uterus	127	GINS2	ENSG00000131153.8	16	0.00195653	0.0450001	23	0.0760022	No	No
Uterus	127	C16orf74	ENSG00000154102.10	16	0.00019938	0.00478512	24	0.0361963	Yes	No
Uterus	127	EMC8	ENSG00000131148.8	16	0.00101027	0.0232361	23	0.0561446	No	No
Uterus	127	COX4I1	ENSG00000131143.8	16	0.00235491	0.0541628	23	0.0838972	No	No
Uterus	127	IRF8	ENSG00000140968.10	16	0.000219399	0.00482678	22	0.0362755	Yes	No
Uterus	127	FENDRR	ENSG00000268388.5	16	0.000538875	0.0113164	21	0.0450762	Yes	No
Uterus	127	FOXF1	ENSG00000103241.6	16	0.00102265	0.0204531	20	0.0535161	No	No
Uterus	127	RP11-463O9.9	ENSG00000270020.1	16	0.00188948	0.0377895	20	0.0696864	No	No
Uterus	127	MTHFSD	ENSG00000103248.18	16	0.00323957	0.0647914	20	0.0928609	No	No
Uterus	127	FOXC2	ENSG00000176692.5	16	0.00178224	0.0356448	20	0.0678872	No	No
Uterus	127	FOXL1	ENSG00000176678.5	16	0.0117484	0.234968	20	0.246428	No	No
Uterus	127	LINC02188	ENSG00000261175.5	16	2.52887e-05	0.000531063	21	0.0255317	Yes	No
Uterus	127	C16orf95	ENSG00000260456.6	16	1.24826e-05	0.000312065	25	0.0220083	Yes	No
Uterus	127	FBXO31	ENSG00000103264.17	16	0.00136747	0.0314518	23	0.0638924	No	No
Uterus	127	MAP1LC3B	ENSG00000140941.12	16	0.000349744	0.00769437	22	0.040318	Yes	No
Uterus	127	ZCCHC14	ENSG00000140948.11	16	0.000276499	0.00608297	22	0.0383267	Yes	No
Uterus	127	RP11-482M8.1	ENSG00000260750.5	16	0.00423746	0.0932242	22	0.118362	No	No
Uterus	127	JPH3	ENSG00000154118.12	16	0.00356449	0.0784187	22	0.105039	No	No
Uterus	127	RP11-278A23.1	ENSG00000226180.3	16	0.000884183	0.0185678	21	0.0520334	No	No
Uterus	127	KLHDC4	ENSG00000104731.13	16	0.00130522	0.03002	23	0.0626284	No	No
Uterus	127	SLC7A5	ENSG00000103257.8	16	0.00307009	0.067542	22	0.0952331	No	No
Uterus	127	BANP	ENSG00000172530.20	16	0.00259762	0.0597453	23	0.0887198	No	No
Uterus	127	RP11-863P13.4	ENSG00000205037.2	16	0.0014041	0.0308903	22	0.0635299	No	No
Uterus	127	RP11-863P13.3	ENSG00000261327.4	16	0.00019399	0.00407378	21	0.0350528	Yes	No
Uterus	127	ZNF469	ENSG00000225614.2	16	0.00189353	0.0397641	21	0.0715039	No	No
Uterus	127	ZFPM1	ENSG00000179588.8	16	0.00120288	0.0264634	22	0.0593627	No	No
Uterus	127	ZC3H18	ENSG00000158545.15	16	0.000466153	0.0102554	22	0.0439233	Yes	No
Uterus	127	CYBA	ENSG00000051523.10	16	0.00559148	0.117421	21	0.139093	No	No
Uterus	127	MVD	ENSG00000167508.11	16	0.00950907	0.199691	21	0.213363	No	No
Uterus	127	SNAI3	ENSG00000185669.5	16	0.000336097	0.00705804	21	0.0395761	Yes	No
Uterus	127	RNF166	ENSG00000158717.10	16	4.41834e-05	0.000927851	21	0.027183	Yes	No
Uterus	127	CTU2	ENSG00000174177.12	16	0.000609958	0.0128091	21	0.046415	Yes	No
Uterus	127	PIEZO1	ENSG00000103335.21	16	0.000322941	0.00678177	21	0.0391142	Yes	No
Uterus	127	CDT1	ENSG00000167513.8	16	0.00307268	0.0645262	21	0.0926182	No	No
Uterus	127	APRT	ENSG00000198931.10	16	2.06851e-05	0.000434387	21	0.0233965	Yes	No
Uterus	127	GALNS	ENSG00000141012.12	16	0.00164278	0.0344984	21	0.0668801	No	No
Uterus	127	TRAPPC2L	ENSG00000167515.10	16	0.000191155	0.00382309	20	0.0345082	Yes	No
Uterus	127	PABPN1L	ENSG00000205022.9	16	0.000667838	0.0133568	20	0.0469501	Yes	No
Uterus	127	CBFA2T3	ENSG00000129993.14	16	0.00401669	0.0843505	21	0.110426	No	No
Uterus	127	ACSF3	ENSG00000176715.15	16	0.000778677	0.0147949	19	0.0482934	Yes	No
Uterus	127	LINC00304	ENSG00000180422.3	16	0.000723952	0.0130311	18	0.0466636	Yes	No
Uterus	127	CDH15	ENSG00000129910.7	16	0.00827026	0.148865	18	0.167099	No	No
Uterus	127	SLC22A31	ENSG00000259803.6	16	0.00533468	0.0960243	18	0.120579	No	No
Uterus	127	ZNF778	ENSG00000170100.13	16	7.05832e-05	0.00119991	17	0.0274788	Yes	No
Uterus	127	ANKRD11	ENSG00000167522.14	16	0.00162578	0.0276383	17	0.0604922	No	No
Uterus	127	SPG7	ENSG00000197912.14	16	0.000925186	0.0138778	15	0.0474208	Yes	No
Uterus	127	RPL13	ENSG00000167526.13	16	0.00152558	0.0213581	14	0.0544616	No	No
Uterus	127	CPNE7	ENSG00000178773.14	16	0.00318399	0.0413919	13	0.0730371	No	No
Uterus	127	DPEP1	ENSG00000015413.9	16	0.00903822	0.117497	13	0.139146	No	No
Uterus	127	CHMP1A	ENSG00000131165.14	16	0.00318834	0.0414485	13	0.0730652	No	No
Uterus	127	SPATA33	ENSG00000167523.13	16	2.94133e-05	0.000382373	13	0.0227691	Yes	No
Uterus	127	CDK10	ENSG00000185324.21	16	0.000883192	0.0105983	12	0.0442659	Yes	No
Uterus	127	LINC02166	ENSG00000260259.1	16	5.53663e-05	0.000664395	12	0.027183	Yes	No
Uterus	127	SPATA2L	ENSG00000158792.15	16	0.00574654	0.0689585	12	0.0964646	No	No
Uterus	127	VPS9D1	ENSG00000075399.13	16	0.00335319	0.0402383	12	0.0719765	No	No
Uterus	127	ZNF276	ENSG00000158805.11	16	0.00262116	0.031454	12	0.0638924	No	No
Uterus	127	FANCA	ENSG00000187741.14	16	0.00244534	0.0293441	12	0.0621212	No	No
Uterus	127	SPIRE2	ENSG00000204991.10	16	0.000135043	0.00148547	11	0.0282403	Yes	No
Uterus	127	TCF25	ENSG00000141002.19	16	0.0219706	0.219706	10	0.231788	No	No
Uterus	127	MC1R	ENSG00000258839.3	16	0.00120383	0.0120383	10	0.0458485	Yes	No
Uterus	127	TUBB3	ENSG00000258947.6	16	0.00993689	0.0993689	10	0.123503	No	No
Uterus	127	DEF8	ENSG00000140995.16	16	0.000998192	0.00998192	10	0.043468	Yes	No
Uterus	127	CENPBD1	ENSG00000177946.5	16	0.0204182	0.183764	9	0.198855	No	No
Uterus	127	DBNDD1	ENSG00000003249.13	16	0.00277799	0.0250019	9	0.0578614	No	No
Uterus	127	GAS8	ENSG00000141013.16	16	0.00941057	0.0846952	9	0.110772	No	No
Uterus	127	FAM157C	ENSG00000260528.4	16	0.000907262	0.0072581	8	0.0397852	Yes	No
Uterus	127	RP11-356C4.5	ENSG00000261172.1	16	4.77171e-05	0.000381737	8	0.0227691	Yes	No
Uterus	127	LINC02193	ENSG00000260923.6	16	0.000280559	0.00224447	8	0.0309416	Yes	No
Uterus	127	RP11-1228E12.1	ENSG00000280279.1	17	0.000359015	0.00323113	9	0.033192	Yes	No
Uterus	127	DOC2B	ENSG00000272636.3	17	0.002215	0.02215	10	0.0552212	No	No
Uterus	127	LINC02091	ENSG00000273172.1	17	0.00124511	0.0124511	10	0.0462905	Yes	No
Uterus	127	RPH3AL	ENSG00000181031.15	17	0.00177863	0.0231222	13	0.0560048	No	No
Uterus	127	C17orf97	ENSG00000187624.8	17	0.000577633	0.00750923	13	0.0401182	Yes	No
Uterus	127	RFLNB	ENSG00000183688.4	17	0.00146981	0.0205774	14	0.0536184	No	No
Uterus	127	VPS53	ENSG00000141252.19	17	0.000238087	0.00380939	16	0.0344984	Yes	No
Uterus	127	FAM57A	ENSG00000167695.14	17	0.000290633	0.00465013	16	0.0359107	Yes	No
Uterus	127	GEMIN4	ENSG00000179409.10	17	0.00463193	0.0741109	16	0.101107	No	No
Uterus	127	GLOD4	ENSG00000167699.13	17	0.000743612	0.0118978	16	0.0456551	Yes	No
Uterus	127	RP11-676J12.4	ENSG00000262228.2	17	7.54654e-05	0.00120745	16	0.0274865	Yes	No
Uterus	127	MRM3	ENSG00000171861.10	17	0.00124199	0.0211139	17	0.0542428	No	No
Uterus	127	RP11-676J12.9	ENSG00000277491.1	17	0.00289765	0.0492601	17	0.0794784	No	No
Uterus	127	NXN	ENSG00000167693.16	17	0.00069008	0.0124214	18	0.0462905	Yes	No
Uterus	127	TIMM22	ENSG00000177370.4	17	0.00274549	0.0521643	19	0.0820794	No	No
Uterus	127	ABR	ENSG00000159842.14	17	0.000138664	0.00277328	20	0.0320157	Yes	No
Uterus	127	TUSC5	ENSG00000184811.3	17	0.00289306	0.0549682	19	0.0845383	No	No
Uterus	127	YWHAE	ENSG00000108953.16	17	0.00148778	0.0282679	19	0.0610395	No	No
Uterus	127	CRK	ENSG00000167193.7	17	0.000631388	0.0119964	19	0.0457886	Yes	No
Uterus	127	MYO1C	ENSG00000197879.14	17	0.000193159	0.00347686	18	0.0340549	Yes	No
Uterus	127	INPP5K	ENSG00000132376.19	17	0.0160305	0.30458	19	0.312721	No	No
Uterus	127	PITPNA	ENSG00000174238.14	17	0.00117503	0.0223255	19	0.0553545	No	No
Uterus	127	SLC43A2	ENSG00000167703.14	17	4.36654e-05	0.000829642	19	0.027183	Yes	No
Uterus	127	SCARF1	ENSG00000074660.15	17	0.000288512	0.00519322	18	0.0368935	Yes	No
Uterus	127	RILP	ENSG00000167705.11	17	0.00272522	0.0490539	18	0.0793406	No	No
Uterus	127	PRPF8	ENSG00000174231.16	17	0.00462283	0.0878338	19	0.113576	No	No
Uterus	127	TLCD2	ENSG00000185561.9	17	0.000533909	0.00961036	18	0.0429524	Yes	No
Uterus	127	MIR22HG	ENSG00000186594.14	17	0.000120464	0.00216836	18	0.0306421	Yes	No
Uterus	127	WDR81	ENSG00000167716.18	17	0.000349207	0.00628572	18	0.038418	Yes	No
Uterus	127	SERPINF2	ENSG00000167711.13	17	0.00421956	0.0759521	18	0.102769	No	No
Uterus	127	SERPINF1	ENSG00000132386.10	17	0.00356761	0.0642169	18	0.0923459	No	No
Uterus	127	SMYD4	ENSG00000186532.11	17	0.0016286	0.0309434	19	0.0635694	No	No
Uterus	127	RPA1	ENSG00000132383.11	17	7.81301e-05	0.00148447	19	0.0282403	Yes	No
Uterus	127	RTN4RL1	ENSG00000185924.6	17	0.00363225	0.0690128	19	0.0965331	No	No
Uterus	127	DPH1	ENSG00000108963.17	17	0.000680221	0.012244	18	0.0460697	Yes	No
Uterus	127	RP11-667K14.3	ENSG00000263050.1	17	0.000616624	0.0110992	18	0.0447652	Yes	No
Uterus	127	HIC1	ENSG00000177374.12	17	0.00150754	0.0271358	18	0.0600006	No	No
Uterus	127	SMG6	ENSG00000070366.13	17	0.00206103	0.0412205	20	0.0728954	No	No
Uterus	127	SRR	ENSG00000167720.12	17	0.000298283	0.00536909	18	0.0371532	Yes	No
Uterus	127	TSR1	ENSG00000167721.10	17	0.000560998	0.010098	18	0.0436058	Yes	No
Uterus	127	SGSM2	ENSG00000141258.12	17	0.0136309	0.245357	18	0.256277	No	No
Uterus	127	MNT	ENSG00000070444.14	17	0.00549889	0.09898	18	0.123114	No	No
Uterus	127	METTL16	ENSG00000127804.12	17	0.00154823	0.0294163	19	0.0621686	No	No
Uterus	127	PAFAH1B1	ENSG00000007168.12	17	0.00934213	0.1775	19	0.193116	No	No
Uterus	127	RP11-74E22.6	ENSG00000272911.1	17	0.000160386	0.00288695	18	0.0322352	Yes	No
Uterus	127	CLUH	ENSG00000132361.16	17	0.000983083	0.0176955	18	0.0512468	No	No
Uterus	127	RP11-74E22.8	ENSG00000277200.1	17	1.11237e-05	0.00021135	19	0.021108	Yes	No
Uterus	127	RAP1GAP2	ENSG00000132359.14	17	0.00199845	0.0419674	21	0.0735046	No	No
Uterus	127	SPATA22	ENSG00000141255.12	17	0.000647445	0.0123015	19	0.0461629	Yes	No
Uterus	127	ASPA	ENSG00000108381.10	17	4.50077e-05	0.000855147	19	0.027183	Yes	No
Uterus	127	TRPV3	ENSG00000167723.14	17	0.000205723	0.00390874	19	0.0346465	Yes	No
Uterus	127	TRPV1	ENSG00000196689.11	17	0.0137626	0.261489	19	0.271469	No	No
Uterus	127	SHPK	ENSG00000197417.7	17	0.000607654	0.0115454	19	0.0453383	Yes	No
Uterus	127	CTNS	ENSG00000040531.14	17	0.00220446	0.0418848	19	0.0734311	No	No
Uterus	127	TAX1BP3	ENSG00000213977.7	17	8.36964e-05	0.00159023	19	0.0287602	Yes	No
Uterus	127	EMC6	ENSG00000127774.6	17	0.000657048	0.0124839	19	0.0462964	Yes	No
Uterus	127	P2RX5	ENSG00000083454.21	17	0.0017479	0.0332101	19	0.0656135	No	No
Uterus	127	ITGAE	ENSG00000083457.11	17	0.000551829	0.0110366	20	0.0447091	Yes	No
Uterus	127	GSG2	ENSG00000177602.5	17	0.00074287	0.0141145	19	0.0476097	Yes	No
Uterus	127	NCBP3	ENSG00000074356.16	17	0.00237503	0.0475006	20	0.0780551	No	No
Uterus	127	CAMKK1	ENSG00000004660.14	17	0.00138163	0.026251	19	0.0591672	No	No
Uterus	127	P2RX1	ENSG00000108405.3	17	0.00131847	0.0250509	19	0.0579141	No	No
Uterus	127	ATP2A3	ENSG00000074370.17	17	0.00486444	0.0924243	19	0.117671	No	No
Uterus	127	ZZEF1	ENSG00000074755.14	17	0.00626569	0.119048	19	0.140382	No	No
Uterus	127	CYB5D2	ENSG00000167740.9	17	6.17565e-06	0.000111162	18	0.0200023	Yes	No
Uterus	127	ANKFY1	ENSG00000185722.16	17	0.0216565	0.411474	19	0.415869	No	No
Uterus	127	RP11-104O19.4	ENSG00000274363.1	17	0.000492286	0.00886114	18	0.0419202	Yes	No
Uterus	127	UBE2G1	ENSG00000132388.12	17	0.00548783	0.104269	19	0.127617	No	No
Uterus	127	SPNS3	ENSG00000182557.7	17	0.000164571	0.00296228	18	0.0323923	Yes	No
Uterus	127	SPNS2	ENSG00000183018.8	17	0.00013301	0.00226117	17	0.030984	Yes	No
Uterus	127	MYBBP1A	ENSG00000132382.14	17	0.00439709	0.0747504	17	0.101725	No	No
Uterus	127	GGT6	ENSG00000167741.10	17	0.00397715	0.0676116	17	0.0952699	No	No
Uterus	127	SMTNL2	ENSG00000188176.11	17	0.000788442	0.0126151	16	0.0463613	Yes	No
Uterus	127	ALOX15	ENSG00000161905.12	17	0.0174387	0.279019	16	0.28809	No	No
Uterus	127	PELP1	ENSG00000141456.14	17	0.00182974	0.0311056	17	0.0636482	No	No
Uterus	127	ARRB2	ENSG00000141480.17	17	0.00131247	0.022312	17	0.0553542	No	No
Uterus	127	MED11	ENSG00000161920.9	17	0.0004965	0.007944	16	0.0405208	Yes	No
Uterus	127	CXCL16	ENSG00000161921.14	17	2.94723e-05	0.000471557	16	0.0242899	Yes	No
Uterus	127	ZMYND15	ENSG00000141497.13	17	0.000145351	0.00232562	16	0.031174	Yes	No
Uterus	127	VMO1	ENSG00000182853.11	17	0.00139911	0.0223857	16	0.0553545	No	No
Uterus	127	GLTPD2	ENSG00000182327.7	17	0.00176807	0.0282892	16	0.0610583	No	No
Uterus	127	PSMB6	ENSG00000142507.9	17	0.000281431	0.00450289	16	0.0358338	Yes	No
Uterus	127	RP11-81A22.5	ENSG00000262165.2	17	4.59242e-05	0.000780712	17	0.027183	Yes	No
Uterus	127	PLD2	ENSG00000129219.13	17	0.00937811	0.159428	17	0.176676	No	No
Uterus	127	MINK1	ENSG00000141503.15	17	0.000324221	0.00583598	18	0.0378646	Yes	No
Uterus	127	CHRNE	ENSG00000108556.7	17	0.00169678	0.0288453	17	0.0615346	No	No
Uterus	127	C17orf107	ENSG00000205710.3	17	0.00432495	0.0735241	17	0.100628	No	No
Uterus	127	GP1BA	ENSG00000185245.7	17	0.00238325	0.0405152	17	0.0722235	No	No
Uterus	127	SLC25A11	ENSG00000108528.13	17	0.000429374	0.00729936	17	0.0397972	Yes	No
Uterus	127	RNF167	ENSG00000108523.15	17	0.00378026	0.0642645	17	0.092393	No	No
Uterus	127	PFN1	ENSG00000108518.7	17	0.0137477	0.233711	17	0.245195	No	No
Uterus	127	ENO3	ENSG00000108515.17	17	0.000550756	0.00936286	17	0.0426814	Yes	No
Uterus	127	SPAG7	ENSG00000091640.7	17	0.0149807	0.254672	17	0.264945	No	No
Uterus	127	CAMTA2	ENSG00000108509.20	17	0.000751262	0.0127715	17	0.0463945	Yes	No
Uterus	127	INCA1	ENSG00000196388.8	17	0.00168207	0.0285952	17	0.061327	No	No
Uterus	127	KIF1C	ENSG00000129250.11	17	0.00574553	0.097674	17	0.122047	No	No
Uterus	127	SLC52A1	ENSG00000132517.14	17	0.00445214	0.0756864	17	0.102549	No	No
Uterus	127	ZFP3	ENSG00000180787.5	17	0.00158839	0.0270026	17	0.0599104	No	No
Uterus	127	ZNF232	ENSG00000167840.13	17	0.00266438	0.0452944	17	0.0762995	No	No
Uterus	127	USP6	ENSG00000129204.16	17	0.00385657	0.0694183	18	0.0969123	No	No
Uterus	127	ZNF594	ENSG00000180626.9	17	0.00536862	0.0912666	17	0.116643	No	No
Uterus	127	SCIMP	ENSG00000161929.14	17	0.00266613	0.0453242	17	0.0763028	No	No
Uterus	127	RP11-333E1.2	ENSG00000263164.1	17	0.00544097	0.0924964	17	0.117721	No	No
Uterus	127	RABEP1	ENSG00000029725.16	17	0.00446275	0.0847922	19	0.110843	No	No
Uterus	127	NUP88	ENSG00000108559.11	17	0.00304402	0.0578364	19	0.0869626	No	No
Uterus	127	RPAIN	ENSG00000129197.14	17	0.000904489	0.0171853	19	0.0507475	No	No
Uterus	127	C1QBP	ENSG00000108561.8	17	9.96429e-05	0.00189322	19	0.0298835	Yes	No
Uterus	127	DHX33	ENSG00000005100.12	17	0.00104744	0.0199014	19	0.0530948	No	No
Uterus	127	DERL2	ENSG00000072849.10	17	0.00517081	0.0982455	19	0.122514	No	No
Uterus	127	MIS12	ENSG00000167842.15	17	0.00302292	0.0574355	19	0.0866352	No	No
Uterus	127	NLRP1	ENSG00000091592.15	17	3.7825e-05	0.000718674	19	0.027183	Yes	No
Uterus	127	WSCD1	ENSG00000179314.13	17	0.00025478	0.00535038	21	0.0371509	Yes	No
Uterus	127	FAM64A	ENSG00000129195.15	17	0.000205276	0.00369497	18	0.0342962	Yes	No
Uterus	127	PITPNM3	ENSG00000091622.15	17	0.000321297	0.00610464	19	0.0383278	Yes	No
Uterus	127	KIAA0753	ENSG00000198920.9	17	0.000934536	0.0177562	19	0.0513406	No	No
Uterus	127	CTC-281F24.5	ENSG00000282936.1	17	0.000801429	0.0144257	18	0.0479132	Yes	No
Uterus	127	TXNDC17	ENSG00000129235.10	17	0.000895972	0.0161275	18	0.0496726	Yes	No
Uterus	127	MED31	ENSG00000108590.10	17	0.0025929	0.049265	19	0.0794793	No	No
Uterus	127	C17orf100	ENSG00000256806.5	17	0.00703006	0.133571	19	0.153609	No	No
Uterus	127	CTC-281F24.1	ENSG00000261996.1	17	0.0021586	0.0388549	18	0.0706549	No	No
Uterus	127	SLC13A5	ENSG00000141485.16	17	0.00478468	0.0861243	18	0.112022	No	No
Uterus	127	XAF1	ENSG00000132530.16	17	0.00146744	0.026414	18	0.0593175	No	No
Uterus	127	FBXO39	ENSG00000177294.6	17	0.000227288	0.00409118	18	0.0350528	Yes	No
Uterus	127	TEKT1	ENSG00000167858.12	17	0.00308581	0.0555445	18	0.0850024	No	No
Uterus	127	RP11-589P10.5	ENSG00000262089.1	17	0.00700244	0.112039	16	0.13423	No	No
Uterus	127	ALOX12	ENSG00000108839.11	17	0.00315813	0.05053	16	0.08058	No	No
Uterus	127	RNASEK	ENSG00000219200.11	17	0.00277538	0.0444061	16	0.0755096	No	No
Uterus	127	C17orf49	ENSG00000258315.5	17	0.00222845	0.0356552	16	0.0678893	No	No
Uterus	127	BCL6B	ENSG00000161940.10	17	2.62842e-05	0.000420548	16	0.0231308	Yes	No
Uterus	127	SLC16A13	ENSG00000174327.6	17	0.00057391	0.00918255	16	0.0423377	Yes	No
Uterus	127	SLC16A11	ENSG00000174326.11	17	0.00338556	0.0541689	16	0.0838972	No	No
Uterus	127	CLEC10A	ENSG00000132514.13	17	0.001056	0.016896	16	0.0504382	No	No
Uterus	127	ASGR2	ENSG00000161944.16	17	0.00703565	0.11257	16	0.134714	No	No
Uterus	127	ASGR1	ENSG00000141505.11	17	9.57877e-05	0.0015326	16	0.0283033	Yes	No
Uterus	127	DLG4	ENSG00000132535.18	17	0.000281606	0.0045057	16	0.0358402	Yes	No
Uterus	127	ACADVL	ENSG00000072778.19	17	0.00399748	0.0639597	16	0.0921095	No	No
Uterus	127	DVL2	ENSG00000004975.11	17	0.000727274	0.0116364	16	0.0454153	Yes	No
Uterus	127	PHF23	ENSG00000040633.12	17	0.000178362	0.00285379	16	0.0321213	Yes	No
Uterus	127	GABARAP	ENSG00000170296.9	17	0.000219059	0.00350495	16	0.0341104	Yes	No
Uterus	127	CTDNEP1	ENSG00000175826.11	17	0.00612765	0.0980424	16	0.122328	No	No
Uterus	127	ELP5	ENSG00000170291.14	17	0.00207222	0.0331555	16	0.0655775	No	No
Uterus	127	CLDN7	ENSG00000181885.18	17	0.00427521	0.0641281	15	0.0922618	No	No
Uterus	127	SLC2A4	ENSG00000181856.14	17	0.000580662	0.00870993	15	0.0416078	Yes	No
Uterus	127	YBX2	ENSG00000006047.12	17	0.00830439	0.124566	15	0.145533	No	No
Uterus	127	EIF5A	ENSG00000132507.17	17	0.00240143	0.0360215	15	0.0682065	No	No
Uterus	127	GPS2	ENSG00000132522.15	17	0.00298119	0.0447179	15	0.0757631	No	No
Uterus	127	NEURL4	ENSG00000215041.9	17	0.0003793	0.0056895	15	0.037678	Yes	No
Uterus	127	ACAP1	ENSG00000072818.11	17	0.00240798	0.0361198	15	0.068314	No	No
Uterus	127	KCTD11	ENSG00000213859.4	17	0.000983933	0.014759	15	0.0482618	Yes	No
Uterus	127	TNK1	ENSG00000174292.12	17	0.00488505	0.0732758	15	0.100394	No	No
Uterus	127	PLSCR3	ENSG00000187838.16	17	0.000295621	0.00443431	15	0.035729	Yes	No
Uterus	127	TMEM256	ENSG00000205544.3	17	0.000261313	0.0039197	15	0.0346603	Yes	No
Uterus	127	NLGN2	ENSG00000169992.9	17	0.00198768	0.0298152	15	0.0624986	No	No
Uterus	127	TMEM102	ENSG00000181284.2	17	0.00136014	0.0204021	15	0.053506	No	No
Uterus	127	FGF11	ENSG00000161958.10	17	0.00077908	0.0116862	15	0.0454194	Yes	No
Uterus	127	CHRNB1	ENSG00000170175.10	17	0.00288346	0.0403684	14	0.0721116	No	No
Uterus	127	ZBTB4	ENSG00000174282.11	17	0.00201895	0.0282653	14	0.0610395	No	No
Uterus	127	SLC35G6	ENSG00000259224.2	17	0.000395175	0.00553245	14	0.0374815	Yes	No
Uterus	127	POLR2A	ENSG00000181222.15	17	0.00961765	0.134647	14	0.154579	No	No
Uterus	127	TNFSF12	ENSG00000239697.10	17	0.000951243	0.0133174	14	0.0469501	Yes	No
Uterus	127	TNFSF13	ENSG00000161955.16	17	0.019323	0.270522	14	0.279959	No	No
Uterus	127	SENP3	ENSG00000161956.12	17	0.00141403	0.0197964	14	0.0530337	No	No
Uterus	127	EIF4A1	ENSG00000161960.14	17	0.0023382	0.0327349	14	0.065098	No	No
Uterus	127	CD68	ENSG00000129226.13	17	0.00139545	0.0195363	14	0.0528079	No	No
Uterus	127	MPDU1	ENSG00000129255.15	17	0.000601278	0.00841789	14	0.0412008	Yes	No
Uterus	127	SOX15	ENSG00000129194.7	17	0.000464426	0.00650196	14	0.0386896	Yes	No
Uterus	127	FXR2	ENSG00000129245.11	17	0.000301225	0.00421714	14	0.0354509	Yes	No
Uterus	127	SHBG	ENSG00000129214.14	17	0.00192792	0.0269909	14	0.0599032	No	No
Uterus	127	SAT2	ENSG00000141504.11	17	0.00289145	0.0404802	14	0.0722098	No	No
Uterus	127	ATP1B2	ENSG00000129244.8	17	0.000899513	0.0125932	14	0.0463613	Yes	No
Uterus	127	TP53	ENSG00000141510.16	17	0.000549388	0.00714204	13	0.0396337	Yes	No
Uterus	127	WRAP53	ENSG00000141499.16	17	0.0012523	0.0162799	13	0.0498322	Yes	No
Uterus	127	EFNB3	ENSG00000108947.4	17	0.0016079	0.0209027	13	0.0540224	No	No
Uterus	127	DNAH2	ENSG00000183914.14	17	0.000139122	0.00194771	14	0.0301032	Yes	No
Uterus	127	KDM6B	ENSG00000132510.10	17	0.00132182	0.0185054	14	0.0519882	No	No
Uterus	127	TMEM88	ENSG00000167874.6	17	0.00319069	0.0414789	13	0.0730843	No	No
Uterus	127	NAA38	ENSG00000183011.13	17	0.00102049	0.0142868	14	0.0477831	Yes	No
Uterus	127	CYB5D1	ENSG00000182224.11	17	0.00499628	0.0649516	13	0.0930008	No	No
Uterus	127	CHD3	ENSG00000170004.16	17	0.00861323	0.120585	14	0.141739	No	No
Uterus	127	AC025335.1	ENSG00000179859.9	17	0.000399524	0.00559334	14	0.0376088	Yes	No
Uterus	127	KCNAB3	ENSG00000170049.9	17	6.62925e-05	0.000928095	14	0.027183	Yes	No
Uterus	127	TRAPPC1	ENSG00000170043.11	17	0.00285655	0.0399917	14	0.0717138	No	No
Uterus	127	CNTROB	ENSG00000170037.13	17	7.38858e-05	0.0010344	14	0.027183	Yes	No
Uterus	127	GUCY2D	ENSG00000132518.6	17	0.00427296	0.0598214	14	0.0887888	No	No
Uterus	127	ALOX15B	ENSG00000179593.15	17	0.00568578	0.0796009	14	0.106151	No	No
Uterus	127	ALOX12B	ENSG00000179477.9	17	8.43729e-05	0.00118122	14	0.0274788	Yes	No
Uterus	127	ALOXE3	ENSG00000179148.9	17	0.000952369	0.0133332	14	0.0469501	Yes	No
Uterus	127	HES7	ENSG00000179111.8	17	6.91661e-05	0.000968326	14	0.027183	Yes	No
Uterus	127	PER1	ENSG00000179094.15	17	0.00107609	0.0150653	14	0.048596	Yes	No
Uterus	127	VAMP2	ENSG00000220205.8	17	7.17065e-05	0.00100389	14	0.027183	Yes	No
Uterus	127	TMEM107	ENSG00000179029.14	17	0.00277047	0.0387866	14	0.0706242	No	No
Uterus	127	BORCS6	ENSG00000196544.7	17	0.00163497	0.0228896	14	0.0558106	No	No
Uterus	127	AURKB	ENSG00000178999.12	17	0.00421426	0.0589996	14	0.0880123	No	No
Uterus	127	LINC00324	ENSG00000178977.3	17	0.011111	0.155554	14	0.173185	No	No
Uterus	127	CTC1	ENSG00000178971.13	17	0.0004315	0.0064725	15	0.0386309	Yes	No
Uterus	127	PFAS	ENSG00000178921.13	17	0.00171303	0.0256954	15	0.0586351	No	No
Uterus	127	RP11-849F2.9	ENSG00000269947.1	17	5.80333e-05	0.000870499	15	0.027183	Yes	No
Uterus	127	SLC25A35	ENSG00000125434.10	17	0.00166807	0.0250211	15	0.0578749	No	No
Uterus	127	RANGRF	ENSG00000108961.13	17	0.0119942	0.179913	15	0.195331	No	No
Uterus	127	ARHGEF15	ENSG00000198844.10	17	0.00165357	0.0248035	15	0.0577276	No	No
Uterus	127	KRBA2	ENSG00000184619.3	17	0.00100465	0.0150697	15	0.048596	Yes	No
Uterus	127	RPL26	ENSG00000161970.12	17	0.000534737	0.00802106	15	0.0406303	Yes	No
Uterus	127	RNF222	ENSG00000189051.5	17	0.0102634	0.153951	15	0.171707	No	No
Uterus	127	NDEL1	ENSG00000166579.15	17	0.000455	0.00728	16	0.0397852	Yes	No
Uterus	127	MYH10	ENSG00000133026.12	17	0.0147601	0.236162	16	0.247579	No	No
Uterus	127	CCDC42	ENSG00000161973.10	17	0.00253664	0.0355129	14	0.0677527	No	No
Uterus	127	MFSD6L	ENSG00000185156.5	17	0.00362507	0.054376	15	0.0840803	No	No
Uterus	127	PIK3R6	ENSG00000276231.4	17	0.000130315	0.00195473	15	0.0301115	Yes	No
Uterus	127	PIK3R5	ENSG00000141506.13	17	0.000319079	0.00510527	16	0.0368466	Yes	No
Uterus	127	NTN1	ENSG00000065320.8	17	0.000753028	0.0143075	19	0.0477902	Yes	No
Uterus	127	STX8	ENSG00000170310.14	17	3.70477e-05	0.000740954	20	0.027183	Yes	No
Uterus	127	CFAP52	ENSG00000166596.14	17	0.000223811	0.00402861	18	0.0348855	Yes	No
Uterus	127	USP43	ENSG00000154914.16	17	0.000748199	0.0142158	19	0.0477198	Yes	No
Uterus	127	DHRS7C	ENSG00000184544.11	17	0.00421691	0.0759045	18	0.102736	No	No
Uterus	127	GLP2R	ENSG00000065325.12	17	0.00270029	0.0513055	19	0.081268	No	No
Uterus	127	RCVRN	ENSG00000109047.7	17	0.00274111	0.0493401	18	0.0795361	No	No
Uterus	127	GAS7	ENSG00000007237.18	17	0.00481774	0.0963549	20	0.120869	No	No
Uterus	127	MYH13	ENSG00000006788.13	17	0.000598035	0.0101666	17	0.0437533	Yes	No
Uterus	127	MYH1	ENSG00000109061.9	17	0.0036926	0.0627741	17	0.0911323	No	No
Uterus	127	MYH2	ENSG00000125414.18	17	0.0102282	0.173879	17	0.189755	No	No
Uterus	127	MYH3	ENSG00000109063.14	17	0.000925025	0.0157254	17	0.0491422	Yes	No
Uterus	127	CTC-297N7.1	ENSG00000261433.1	17	0.000741039	0.0125977	17	0.0463613	Yes	No
Uterus	127	SCO1	ENSG00000133028.10	17	1.09383e-05	0.000185951	17	0.0208122	Yes	No
Uterus	127	ADPRM	ENSG00000170222.11	17	1.35299e-05	0.000230008	17	0.0211182	Yes	No
Uterus	127	TMEM220	ENSG00000187824.8	17	0.00143556	0.0244044	17	0.057439	No	No
Uterus	127	CTC-297N7.9	ENSG00000264016.2	17	0.00605219	0.102887	17	0.126501	No	No
Uterus	127	LINC00675	ENSG00000263429.3	17	0.000719188	0.0122262	17	0.046039	Yes	No
Uterus	127	RP11-963H4.3	ENSG00000263508.5	17	0.00360167	0.0612284	17	0.0900092	No	No
Uterus	127	SHISA6	ENSG00000188803.14	17	0.000988889	0.0168111	17	0.0502926	No	No
Uterus	127	RP11-680C21.1	ENSG00000264727.1	17	0.00128713	0.0180199	14	0.0515176	No	No
Uterus	127	DNAH9	ENSG00000007174.17	17	0.00233616	0.0420508	18	0.073577	No	No
Uterus	127	ZNF18	ENSG00000154957.13	17	0.00470759	0.0706139	15	0.0980328	No	No
Uterus	127	MAP2K4	ENSG00000065559.14	17	0.00188894	0.0302231	16	0.0628087	No	No
Uterus	127	LINC00670	ENSG00000179136.6	17	0.000113757	0.00204762	18	0.0301969	Yes	No
Uterus	127	MYOCD	ENSG00000141052.17	17	0.00264408	0.0502375	19	0.0803201	No	No
Uterus	127	ARHGAP44	ENSG00000006740.16	17	1.70914e-05	0.00035892	21	0.0227298	Yes	No
Uterus	127	ELAC2	ENSG00000006744.18	17	0.00461993	0.0877786	19	0.113549	No	No
Uterus	127	HS3ST3A1	ENSG00000153976.2	17	0.000116627	0.00244917	21	0.0314513	Yes	No
Uterus	127	COX10	ENSG00000006695.10	17	0.0028253	0.0649819	23	0.0930302	No	No
Uterus	127	AC005224.2	ENSG00000231595.1	17	0.000722639	0.015898	22	0.049382	Yes	No
Uterus	127	HS3ST3B1	ENSG00000125430.8	17	0.000139711	0.00293394	21	0.0322594	Yes	No
Uterus	127	RP11-214O1.2	ENSG00000266709.1	17	0.00181408	0.0380956	21	0.0699963	No	No
Uterus	127	PMP22	ENSG00000109099.13	17	0.000272052	0.00462488	17	0.0359107	Yes	No
Uterus	127	TEKT3	ENSG00000125409.12	17	0.00102036	0.0173461	17	0.0509144	No	No
Uterus	127	CDRT4	ENSG00000239704.10	17	0.00738919	0.118227	16	0.139698	No	No
Uterus	127	TVP23C	ENSG00000175106.16	17	0.00137627	0.0220203	16	0.055126	No	No
Uterus	127	RP11-385D13.3	ENSG00000266538.1	17	0.00371147	0.0593835	16	0.0883285	No	No
Uterus	127	CDRT1	ENSG00000241322.10	17	0.00254162	0.040666	16	0.0723026	No	No
Uterus	127	TRIM16	ENSG00000221926.11	17	8.81283e-05	0.00132192	15	0.0282234	Yes	No
Uterus	127	ZNF286A	ENSG00000187607.15	17	0.00546472	0.0765061	14	0.103266	No	No
Uterus	127	TBC1D26	ENSG00000214946.14	17	0.00362511	0.0507515	14	0.0807684	No	No
Uterus	127	CTD-3157E16.1	ENSG00000265519.1	17	0.0130275	0.169357	13	0.185722	No	No
Uterus	127	CTD-3157E16.2	ENSG00000276855.1	17	0.00135494	0.0176142	13	0.0511552	No	No
Uterus	127	ADORA2B	ENSG00000170425.3	17	0.000557186	0.00724342	13	0.0397852	Yes	No
Uterus	127	ZSWIM7	ENSG00000214941.7	17	0.00180707	0.0234919	13	0.0564364	No	No
Uterus	127	TTC19	ENSG00000011295.15	17	0.000342063	0.00444682	13	0.035729	Yes	No
Uterus	127	NCOR1	ENSG00000141027.20	17	0.0022831	0.0319634	14	0.0644154	No	No
Uterus	127	PIGL	ENSG00000108474.16	17	0.00064203	0.00834639	13	0.0410624	Yes	No
Uterus	127	CENPV	ENSG00000166582.9	17	0.000507487	0.00608984	12	0.0383278	Yes	No
Uterus	127	UBB	ENSG00000170315.13	17	0.00858382	0.103006	12	0.126573	No	No
Uterus	127	TRPV2	ENSG00000187688.14	17	0.00524227	0.0629072	12	0.0912172	No	No
Uterus	127	RP11-138I1.3	ENSG00000266651.1	17	0.001376	0.0165119	12	0.0500228	No	No
Uterus	127	LRRC75A	ENSG00000181350.11	17	0.000407819	0.00489382	12	0.0363388	Yes	No
Uterus	127	ZNF287	ENSG00000141040.14	17	0.00347337	0.0416805	12	0.0732443	No	No
Uterus	127	ZNF624	ENSG00000197566.9	17	0.000893707	0.0107245	12	0.0443386	Yes	No
Uterus	127	CCDC144A	ENSG00000170160.17	17	0.00123325	0.014799	12	0.0482934	Yes	No
Uterus	127	MPRIP	ENSG00000133030.20	17	0.000552652	0.00663183	12	0.0389224	Yes	No
Uterus	127	PLD6	ENSG00000179598.5	17	0.00450343	0.0495377	11	0.0796599	No	No
Uterus	127	FLCN	ENSG00000154803.12	17	0.000230402	0.00276483	12	0.0320157	Yes	No
Uterus	127	RP11-45M22.5	ENSG00000266498.1	17	0.00409943	0.0491931	12	0.0794417	No	No
Uterus	127	COPS3	ENSG00000141030.12	17	0.000702715	0.00843258	12	0.0412186	Yes	No
Uterus	127	NT5M	ENSG00000205309.13	17	0.0158727	0.190473	12	0.205062	No	No
Uterus	127	MED9	ENSG00000141026.5	17	0.0027375	0.0301124	11	0.0627303	No	No
Uterus	127	RASD1	ENSG00000108551.4	17	0.0355537	0.391091	11	0.396115	No	No
Uterus	127	PEMT	ENSG00000133027.17	17	0.00877797	0.0965576	11	0.12103	No	No
Uterus	127	RAI1	ENSG00000108557.18	17	0.00171265	0.0205518	12	0.0536184	No	No
Uterus	127	SREBF1	ENSG00000072310.16	17	0.00395903	0.0475084	12	0.0780551	No	No
Uterus	127	TOM1L2	ENSG00000175662.17	17	0.00334083	0.0434308	13	0.0747449	No	No
Uterus	127	DRC3	ENSG00000171962.17	17	0.00953288	0.104862	11	0.128099	No	No
Uterus	127	ATPAF2	ENSG00000171953.15	17	0.000506377	0.00557015	11	0.0375822	Yes	No
Uterus	127	GID4	ENSG00000141034.9	17	0.00717881	0.0789669	11	0.105561	No	No
Uterus	127	DRG2	ENSG00000108591.9	17	0.00147786	0.0162565	11	0.049781	Yes	No
Uterus	127	MYO15A	ENSG00000091536.16	17	0.0170033	0.170033	10	0.186258	No	No
Uterus	127	ALKBH5	ENSG00000091542.8	17	0.000456232	0.00456232	10	0.0359107	Yes	No
Uterus	127	LLGL1	ENSG00000131899.10	17	0.000150898	0.00150898	10	0.0283033	Yes	No
Uterus	127	FLII	ENSG00000177731.15	17	0.00348805	0.0348805	10	0.0671869	No	No
Uterus	127	MIEF2	ENSG00000177427.12	17	0.0276363	0.276363	10	0.285626	No	No
Uterus	127	TOP3A	ENSG00000177302.14	17	0.00193532	0.0193532	10	0.0526104	No	No
Uterus	127	SMCR8	ENSG00000176994.10	17	0.00647834	0.0583051	9	0.0873531	No	No
Uterus	127	SHMT1	ENSG00000176974.19	17	0.0352378	0.31714	9	0.324726	No	No
Uterus	127	LINC02076	ENSG00000220161.4	17	0.00869059	0.0782153	9	0.104861	No	No
Uterus	127	FAM106A	ENSG00000213077.5	17	0.00204641	0.0163712	8	0.0498944	Yes	No
Uterus	127	ZNF286B	ENSG00000249459.8	17	0.00114721	0.00917771	8	0.0423371	Yes	No
Uterus	127	TRIM16L	ENSG00000108448.20	17	0.000524666	0.004722	9	0.0359559	Yes	No
Uterus	127	FBXW10	ENSG00000171931.12	17	0.00811911	0.073072	9	0.100222	No	No
Uterus	127	TVP23B	ENSG00000171928.13	17	0.00944789	0.085031	9	0.110993	No	No
Uterus	127	CTD-2145A24.5	ENSG00000265478.2	17	0.00585345	0.052681	9	0.0825385	No	No
Uterus	127	PRPSAP2	ENSG00000141127.14	17	0.00874188	0.0786769	9	0.105315	No	No
Uterus	127	SLC5A10	ENSG00000154025.15	17	0.0154642	0.139178	9	0.158566	No	No
Uterus	127	FAM83G	ENSG00000188522.14	17	0.0011205	0.00896403	8	0.0420788	Yes	No
Uterus	127	GRAP	ENSG00000154016.13	17	0.00528791	0.0423032	8	0.0738123	No	No
Uterus	127	EPN2	ENSG00000072134.15	17	0.000589742	0.00530768	9	0.0370875	Yes	No
Uterus	127	B9D1	ENSG00000108641.14	17	0.00331912	0.026553	8	0.0594597	No	No
Uterus	127	MAPK7	ENSG00000166484.19	17	0.00590193	0.0472154	8	0.0778565	No	No
Uterus	127	MFAP4	ENSG00000166482.11	17	0.00155001	0.0124001	8	0.0462579	Yes	No
Uterus	127	RNF112	ENSG00000128482.15	17	0.014826	0.118608	8	0.140019	No	No
Uterus	127	AC004448.5	ENSG00000235979.8	17	0.0058185	0.046548	8	0.0772594	No	No
Uterus	127	LINC02094	ENSG00000227078.1	17	0.00819917	0.0655933	8	0.0935999	No	No
Uterus	127	SLC47A1	ENSG00000142494.13	17	0.0298678	0.26881	9	0.2783	No	No
Uterus	127	ALDH3A2	ENSG00000072210.18	17	0.00768883	0.0691995	9	0.0967425	No	No
Uterus	127	SLC47A2	ENSG00000180638.17	17	0.000433359	0.00390023	9	0.0346308	Yes	No
Uterus	127	RP11-311F12.1	ENSG00000262681.2	17	0.00951	0.07608	8	0.102876	No	No
Uterus	127	ALDH3A1	ENSG00000108602.17	17	0.00145947	0.0116758	8	0.0454194	Yes	No
Uterus	127	ULK2	ENSG00000083290.19	17	0.019038	0.171342	9	0.187497	No	No
Uterus	127	RP11-78O7.2	ENSG00000270091.1	17	0.0132489	0.105991	8	0.129063	No	No
Uterus	127	AKAP10	ENSG00000108599.14	17	0.0172653	0.155388	9	0.173052	No	No
Uterus	127	SPECC1	ENSG00000128487.16	17	0.00881689	0.0881689	10	0.113874	No	No
Uterus	127	AC008088.4	ENSG00000260907.1	17	0.0056641	0.0623051	11	0.0908205	No	No
Uterus	127	CCDC144NL	ENSG00000205212.3	17	0.000321207	0.00321207	10	0.0331288	Yes	No
Uterus	127	USP22	ENSG00000124422.11	17	0.00333423	0.0333423	10	0.0657153	No	No
Uterus	127	LINC01563	ENSG00000236819.1	17	0.00864234	0.0864234	10	0.112297	No	No
Uterus	127	DHRS7B	ENSG00000109016.17	17	2.79326e-05	0.000279326	10	0.0217948	Yes	No
Uterus	127	TMEM11	ENSG00000178307.9	17	0.011651	0.11651	10	0.138186	No	No
Uterus	127	NATD1	ENSG00000274180.1	17	0.00431062	0.0431062	10	0.0744125	No	No
Uterus	127	MAP2K3	ENSG00000034152.18	17	0.0110541	0.110541	10	0.132961	No	No
Uterus	127	KCNJ12	ENSG00000184185.9	17	0.00228025	0.0228025	10	0.0557564	No	No
Uterus	127	RP11-728E14.3	ENSG00000265043.1	17	0.000166298	0.00166298	10	0.0291325	Yes	No
Uterus	127	C17orf51	ENSG00000212719.10	17	0.00232192	0.0232192	10	0.0561446	No	No
Uterus	127	MTRNR2L1	ENSG00000256618.2	17	0.00939893	0.0469947	5	0.0775993	No	No
Uterus	127	WSB1	ENSG00000109046.14	17	0.00665297	0.0598768	9	0.0888392	No	No
Uterus	127	RP11-173M1.4	ENSG00000266313.1	17	0.0456386	0.410748	9	0.415182	No	No
Uterus	127	KSR1	ENSG00000141068.13	17	0.00216438	0.0216438	10	0.0546918	No	No
Uterus	127	LGALS9	ENSG00000168961.16	17	0.0177567	0.177567	10	0.193167	No	No
Uterus	127	NOS2	ENSG00000007171.16	17	0.00198	0.01782	9	0.0513558	No	No
Uterus	127	LYRM9	ENSG00000232859.9	17	0.0095436	0.0858924	9	0.111801	No	No
Uterus	127	NLK	ENSG00000087095.12	17	0.00182352	0.0182352	10	0.0516814	No	No
Uterus	127	TMEM97	ENSG00000109084.13	17	0.00561816	0.0505634	9	0.0806138	No	No
Uterus	127	IFT20	ENSG00000109083.13	17	0.0105405	0.0948648	9	0.119668	No	No
Uterus	127	TNFAIP1	ENSG00000109079.9	17	0.00506908	0.0456217	9	0.0765557	No	No
Uterus	127	POLDIP2	ENSG00000004142.11	17	0.0106562	0.0959055	9	0.120495	No	No
Uterus	127	TMEM199	ENSG00000244045.12	17	0.00645566	0.058101	9	0.0871701	No	No
Uterus	127	SARM1	ENSG00000004139.13	17	0.00355077	0.031957	9	0.064412	No	No
Uterus	127	VTN	ENSG00000109072.13	17	0.00864116	0.0777705	9	0.104463	No	No
Uterus	127	SLC46A1	ENSG00000076351.12	17	0.00154909	0.0139418	9	0.0474687	Yes	No
Uterus	127	RP11-192H23.4	ENSG00000258472.8	17	0.00295542	0.0265988	9	0.0595085	No	No
Uterus	127	UNC119	ENSG00000109103.11	17	0.0235234	0.211711	9	0.224459	No	No
Uterus	127	PIGS	ENSG00000087111.20	17	0.00497676	0.0447908	9	0.0758239	No	No
Uterus	127	ALDOC	ENSG00000109107.13	17	0.00454056	0.040865	9	0.0725025	No	No
Uterus	127	SPAG5	ENSG00000076382.16	17	0.0027787	0.0250083	9	0.0578614	No	No
Uterus	127	SGK494	ENSG00000167524.14	17	0.00435323	0.0348259	8	0.0671453	No	No
Uterus	127	KIAA0100	ENSG00000007202.14	17	0.00203861	0.0183475	9	0.0517547	No	No
Uterus	127	SDF2	ENSG00000132581.9	17	0.00289367	0.0231493	8	0.0560555	No	No
Uterus	127	SUPT6H	ENSG00000109111.14	17	0.00336213	0.026897	8	0.0597908	No	No
Uterus	127	PROCA1	ENSG00000167525.13	17	0.00294433	0.0235547	8	0.0564427	No	No
Uterus	127	RAB34	ENSG00000109113.18	17	0.00778924	0.0623139	8	0.0908235	No	No
Uterus	127	RPL23A	ENSG00000198242.13	17	0.0171416	0.137132	8	0.156771	No	No
Uterus	127	TLCD1	ENSG00000160606.10	17	0.00678082	0.0542466	8	0.0839596	No	No
Uterus	127	NEK8	ENSG00000160602.13	17	0.0271318	0.217054	8	0.229259	No	No
Uterus	127	TRAF4	ENSG00000076604.14	17	0.00575938	0.0460751	8	0.0769182	No	No
Uterus	127	FAM222B	ENSG00000173065.13	17	0.0256106	0.204885	8	0.218148	No	No
Uterus	127	ERAL1	ENSG00000132591.11	17	0.0115209	0.080646	7	0.107018	No	No
Uterus	127	FLOT2	ENSG00000132589.15	17	0.00682888	0.0478022	7	0.0782324	No	No
Uterus	127	DHRS13	ENSG00000167536.13	17	0.00778141	0.0544698	7	0.0841638	No	No
Uterus	127	PHF12	ENSG00000109118.13	17	0.0275413	0.192789	7	0.207208	No	No
Uterus	127	PIPOX	ENSG00000179761.11	17	0.00328983	0.0230288	7	0.0559799	No	No
Uterus	127	SEZ6	ENSG00000063015.19	17	0.00754115	0.052788	7	0.0826269	No	No
Uterus	127	MYO18A	ENSG00000196535.15	17	6.35504e-05	0.000444853	7	0.0235903	Yes	No
Uterus	127	TIAF1	ENSG00000221995.5	17	0.0204498	0.143149	7	0.162225	No	No
Uterus	127	NUFIP2	ENSG00000108256.8	17	0.0168078	0.117655	7	0.139251	No	No
Uterus	127	TAOK1	ENSG00000160551.11	17	0.000860027	0.00688022	8	0.0393201	Yes	No
Uterus	127	ABHD15	ENSG00000168792.4	17	0.012662	0.0886341	7	0.114311	No	No
Uterus	127	TP53I13	ENSG00000167543.15	17	0.00822577	0.0575804	7	0.0867495	No	No
Uterus	127	GIT1	ENSG00000108262.15	17	0.00104337	0.00834699	8	0.0410624	Yes	No
Uterus	127	ANKRD13B	ENSG00000198720.12	17	0.00726385	0.0581108	8	0.087171	No	No
Uterus	127	CORO6	ENSG00000167549.18	17	0.0244899	0.195919	8	0.209909	No	No
Uterus	127	SSH2	ENSG00000141298.17	17	0.011012	0.11012	10	0.132628	No	No
Uterus	127	EFCAB5	ENSG00000176927.15	17	0.00422427	0.0422427	10	0.0737893	No	No
Uterus	127	NSRP1	ENSG00000126653.17	17	0.00083647	0.00752823	9	0.0401182	Yes	No
Uterus	127	SLC6A4	ENSG00000108576.9	17	0.0158882	0.142994	9	0.162091	No	No
Uterus	127	BLMH	ENSG00000108578.14	17	0.00395754	0.0356178	9	0.067843	No	No
Uterus	127	CPD	ENSG00000108582.11	17	0.0209834	0.18885	9	0.203596	No	No
Uterus	127	GOSR1	ENSG00000108587.15	17	0.0333453	0.300107	9	0.308534	No	No
Uterus	127	TBC1D29	ENSG00000266733.5	17	0.0186181	0.167563	9	0.184034	No	No
Uterus	127	RP11-218M11.1	ENSG00000259928.1	17	0.0379614	0.341652	9	0.348238	No	No
Uterus	127	CTD-2349P21.5	ENSG00000263603.1	17	0.00387957	0.0426752	11	0.0741188	No	No
Uterus	127	CRLF3	ENSG00000176390.11	17	0.00398135	0.0437948	11	0.075038	No	No
Uterus	127	CTD-2349P21.9	ENSG00000266490.1	17	0.0123341	0.135675	11	0.155511	No	No
Uterus	127	ATAD5	ENSG00000176208.8	17	0.000702759	0.00843311	12	0.0412186	Yes	No
Uterus	127	TEFM	ENSG00000172171.10	17	0.0188182	0.207	11	0.220074	No	No
Uterus	127	ADAP2	ENSG00000184060.10	17	0.00515193	0.0618231	12	0.0904161	No	No
Uterus	127	RP11-848P1.3	ENSG00000265743.1	17	0.00553811	0.0664573	12	0.094264	No	No
Uterus	127	RNF135	ENSG00000181481.13	17	0.00421554	0.0505864	12	0.0806342	No	No
Uterus	127	NF1	ENSG00000196712.17	17	0.0158154	0.2056	13	0.218807	No	No
Uterus	127	OMG	ENSG00000126861.4	17	0.00526548	0.0631857	12	0.0913682	No	No
Uterus	127	EVI2B	ENSG00000185862.6	17	0.00369505	0.0443407	12	0.075457	No	No
Uterus	127	EVI2A	ENSG00000126860.11	17	0.00930783	0.111694	12	0.133969	No	No
Uterus	127	RAB11FIP4	ENSG00000131242.17	17	0.00686708	0.0824049	12	0.10875	No	No
Uterus	127	RP1-41C23.4	ENSG00000278546.1	17	0.0151796	0.182155	12	0.197372	No	No
Uterus	127	COPRS	ENSG00000172301.10	17	0.00218468	0.0240314	11	0.0570063	No	No
Uterus	127	UTP6	ENSG00000108651.9	17	0.00544024	0.0598426	11	0.0888129	No	No
Uterus	127	CTC-542B22.2	ENSG00000263990.1	17	9.22901e-05	0.00101519	11	0.027183	Yes	No
Uterus	127	SUZ12	ENSG00000178691.10	17	0.00245982	0.0295179	12	0.0622142	No	No
Uterus	127	LRRC37B	ENSG00000185158.12	17	0.000334736	0.00401683	12	0.0348669	Yes	No
Uterus	127	CTD-2095E4.5	ENSG00000277511.1	17	0.000804397	0.0104572	13	0.0442263	Yes	No
Uterus	127	RHOT1	ENSG00000126858.16	17	0.00400162	0.052021	13	0.0819464	No	No
Uterus	127	RHBDL3	ENSG00000141314.12	17	0.00830169	0.116224	14	0.137938	No	No
Uterus	127	C17orf75	ENSG00000108666.9	17	9.02368e-05	0.00126331	14	0.0277297	Yes	No
Uterus	127	ZNF207	ENSG00000010244.18	17	0.00100554	0.0140775	14	0.0475716	Yes	No
Uterus	127	RP11-227G15.10	ENSG00000274341.1	17	0.0028191	0.0394674	14	0.0711499	No	No
Uterus	127	RP11-227G15.11	ENSG00000278668.1	17	0.0013709	0.0191926	14	0.0525472	No	No
Uterus	127	RP11-227G15.8	ENSG00000266385.1	17	0.000151403	0.00211964	14	0.0304724	Yes	No
Uterus	127	RP11-227G15.9	ENSG00000264083.1	17	0.0140381	0.196533	14	0.210449	No	No
Uterus	127	PSMD11	ENSG00000108671.9	17	0.00123694	0.0185541	15	0.0520282	No	No
Uterus	127	CDK5R1	ENSG00000176749.8	17	0.00227861	0.0319006	14	0.0643488	No	No
Uterus	127	MYO1D	ENSG00000176658.16	17	0.0100808	0.181454	18	0.196719	No	No
Uterus	127	TMEM98	ENSG00000006042.11	17	0.00035804	0.0053706	15	0.0371532	Yes	No
Uterus	127	SPACA3	ENSG00000141316.12	17	0.00511306	0.0766959	15	0.103472	No	No
Uterus	127	ASIC2	ENSG00000108684.14	17	0.00762918	0.1831	24	0.198277	No	No
Uterus	127	CCL2	ENSG00000108691.9	17	0.00226219	0.0407194	18	0.0723761	No	No
Uterus	127	CCL11	ENSG00000172156.3	17	0.000976262	0.0175727	18	0.0510842	No	No
Uterus	127	CCL8	ENSG00000108700.4	17	0.000616086	0.0110896	18	0.0447652	Yes	No
Uterus	127	CCL13	ENSG00000181374.7	17	0.00605659	0.109019	18	0.131709	No	No
Uterus	127	TMEM132E	ENSG00000181291.6	17	0.00151659	0.025782	17	0.0587212	No	No
Uterus	127	CCT6B	ENSG00000132141.13	17	0.000788957	0.0118344	15	0.0455657	Yes	No
Uterus	127	ZNF830	ENSG00000198783.5	17	0.00102596	0.0153894	15	0.0487841	Yes	No
Uterus	127	LIG3	ENSG00000005156.11	17	0.000873389	0.0131008	15	0.0467196	Yes	No
Uterus	127	RFFL	ENSG00000092871.16	17	0.00122163	0.0183244	15	0.0517458	No	No
Uterus	127	RP5-837J1.4	ENSG00000267457.1	17	0.000322929	0.00484393	15	0.0362917	Yes	No
Uterus	127	RAD51D	ENSG00000185379.20	17	0.00696163	0.104424	15	0.127729	No	No
Uterus	127	NLE1	ENSG00000073536.17	17	0.00641578	0.0962367	15	0.120746	No	No
Uterus	127	UNC45B	ENSG00000141161.11	17	0.00495572	0.0743358	15	0.101314	No	No
Uterus	127	SLFN5	ENSG00000166750.9	17	0.00105754	0.0148056	14	0.0482934	Yes	No
Uterus	127	RP11-47L3.1	ENSG00000267364.1	17	0.0123752	0.173253	14	0.189217	No	No
Uterus	127	SLFN11	ENSG00000172716.16	17	0.000522361	0.0067907	13	0.0391142	Yes	No
Uterus	127	RP11-686D22.5	ENSG00000267711.1	17	0.0168921	0.219597	13	0.231699	No	No
Uterus	127	RP11-686D22.4	ENSG00000267547.1	17	0.000134795	0.00175234	13	0.0294853	Yes	No
Uterus	127	SLFN12	ENSG00000172123.12	17	0.0013673	0.017775	13	0.0513448	No	No
Uterus	127	SLFN13	ENSG00000154760.13	17	0.000964772	0.0115773	12	0.0453529	Yes	No
Uterus	127	SLFN12L	ENSG00000205045.8	17	0.00364148	0.0436977	12	0.0749298	No	No
Uterus	127	SLFN14	ENSG00000236320.3	17	0.000985758	0.0108433	11	0.0444563	Yes	No
Uterus	127	LINC02001	ENSG00000267321.2	17	0.0041544	0.0456984	11	0.0766129	No	No
Uterus	127	PEX12	ENSG00000108733.9	17	0.00113229	0.0124552	11	0.0462905	Yes	No
Uterus	127	AP2B1	ENSG00000006125.17	17	0.00328461	0.0394153	12	0.0711164	No	No
Uterus	127	RASL10B	ENSG00000270885.1	17	0.000372248	0.00409473	11	0.0350528	Yes	No
Uterus	127	GAS2L2	ENSG00000270765.5	17	0.00117008	0.0128709	11	0.0464675	Yes	No
Uterus	127	MMP28	ENSG00000271447.5	17	4.74091e-05	0.0005215	11	0.0255317	Yes	No
Uterus	127	TAF15	ENSG00000270647.5	17	0.00674371	0.0809245	12	0.107245	No	No
Uterus	127	HEATR9	ENSG00000270379.5	17	0.0114981	0.137977	12	0.157497	No	No
Uterus	127	CCL5	ENSG00000271503.5	17	0.00247376	0.0296851	12	0.0623933	No	No
Uterus	127	CCL16	ENSG00000275152.4	17	6.24839e-05	0.000749807	12	0.027183	Yes	No
Uterus	127	CCL14	ENSG00000276409.4	17	0.00248672	0.0298406	12	0.0625066	No	No
Uterus	127	CCL15	ENSG00000275718.1	17	0.00220557	0.0264668	12	0.059363	No	No
Uterus	127	CCL23	ENSG00000274736.4	17	0.0025979	0.0311748	12	0.0636936	No	No
Uterus	127	CCL3	ENSG00000277632.1	17	0.00236944	0.0284333	12	0.0611711	No	No
Uterus	127	CCL4	ENSG00000275302.1	17	0.000722799	0.00867359	12	0.04158	Yes	No
Uterus	127	TBC1D3B	ENSG00000274808.5	17	0.000127033	0.00152439	12	0.0283033	Yes	No
Uterus	127	CCL3L3	ENSG00000276085.1	17	0.00025874	0.00310488	12	0.0329617	Yes	No
Uterus	127	CCL4L2	ENSG00000276070.4	17	0.00293528	0.0352234	12	0.067528	No	No
Uterus	127	ZNHIT3	ENSG00000273611.4	17	0.0021869	0.0240559	11	0.0570368	No	No
Uterus	127	MYO19	ENSG00000278259.4	17	7.61485e-05	0.000913781	12	0.027183	Yes	No
Uterus	127	PIGW	ENSG00000277161.1	17	0.000986148	0.0108476	11	0.0444588	Yes	No
Uterus	127	GGNBP2	ENSG00000278311.4	17	0.00511421	0.0562563	11	0.085647	No	No
Uterus	127	DHRS11	ENSG00000278535.4	17	0.00844237	0.0928661	11	0.118008	No	No
Uterus	127	MRM1	ENSG00000278619.4	17	0.00437908	0.0481699	11	0.0785112	No	No
Uterus	127	CTB-75G16.3	ENSG00000275720.1	17	0.0130852	0.143937	11	0.162936	No	No
Uterus	127	AATF	ENSG00000275700.4	17	0.00267366	0.0294103	11	0.0621645	No	No
Uterus	127	ACACA	ENSG00000278540.4	17	0.00296201	0.0325821	11	0.0649727	No	No
Uterus	127	C17orf78	ENSG00000278505.4	17	0.00646608	0.0581947	9	0.0872533	No	No
Uterus	127	TADA2A	ENSG00000276234.4	17	0.00157179	0.0157179	10	0.0491324	Yes	No
Uterus	127	DUSP14	ENSG00000276023.4	17	0.0066413	0.066413	10	0.0942606	No	No
Uterus	127	SYNRG	ENSG00000275066.4	17	0.00055229	0.00607519	11	0.0383267	Yes	No
Uterus	127	DDX52	ENSG00000278053.4	17	0.00858173	0.0943991	11	0.119306	No	No
Uterus	127	HNF1B	ENSG00000275410.4	17	0.00536449	0.0590094	11	0.0880196	No	No
Uterus	127	TBC1D3L	ENSG00000274512.5	17	0.000757486	0.00681737	9	0.0391928	Yes	No
Uterus	127	TBC1D3D	ENSG00000274419.6	17	0.000315631	0.00284068	9	0.0321213	Yes	No
Uterus	127	MRPL45	ENSG00000278845.4	17	0.000621011	0.00621011	10	0.038418	Yes	No
Uterus	127	GPR179	ENSG00000277399.4	17	0.00779766	0.0779766	10	0.104639	No	No
Uterus	127	SOCS7	ENSG00000274211.4	17	0.00345905	0.0345905	10	0.0669286	No	No
Uterus	127	ARHGAP23	ENSG00000275832.4	17	0.00916404	0.0916404	10	0.116994	No	No
Uterus	127	SRCIN1	ENSG00000277363.4	17	0.0131212	0.131212	10	0.151466	No	No
Uterus	127	EPOP	ENSG00000273604.1	17	0.00767738	0.0767738	10	0.103525	No	No
Uterus	127	CTB-58E17.1	ENSG00000277969.1	17	9.48829e-05	0.000948829	10	0.027183	Yes	No
Uterus	127	MLLT6	ENSG00000275023.4	17	0.00123714	0.0123714	10	0.046224	Yes	No
Uterus	127	CISD3	ENSG00000277972.1	17	0.00177772	0.0177772	10	0.0513448	No	No
Uterus	127	PCGF2	ENSG00000277258.4	17	0.00569865	0.0569865	10	0.0862574	No	No
Uterus	127	PSMB3	ENSG00000277791.4	17	0.000138833	0.0012495	9	0.027598	Yes	No
Uterus	127	PIP4K2B	ENSG00000276293.4	17	0.00929341	0.0836407	9	0.109841	No	No
Uterus	127	CWC25	ENSG00000273559.4	17	0.0275144	0.247629	9	0.258425	No	No
Uterus	127	RPL23	ENSG00000125691.12	17	0.00306858	0.0276172	9	0.0604922	No	No
Uterus	127	LASP1	ENSG00000002834.17	17	0.00234752	0.0211277	9	0.0542512	No	No
Uterus	127	LINC00672	ENSG00000263874.2	17	0.00379958	0.0341962	9	0.066603	No	No
Uterus	127	RP1-56K13.5	ENSG00000266588.1	17	0.00650105	0.0650105	10	0.0930489	No	No
Uterus	127	PLXDC1	ENSG00000161381.13	17	0.00613666	0.0613666	10	0.0900973	No	No
Uterus	127	CACNB1	ENSG00000067191.15	17	0.00141237	0.0141237	10	0.0476097	Yes	No
Uterus	127	RPL19	ENSG00000108298.9	17	0.00147634	0.0147634	10	0.0482618	Yes	No
Uterus	127	STAC2	ENSG00000141750.6	17	0.000374187	0.00374187	10	0.0343976	Yes	No
Uterus	127	FBXL20	ENSG00000108306.11	17	0.00906369	0.0997006	11	0.12383	No	No
Uterus	127	MED1	ENSG00000125686.11	17	0.00172956	0.0190252	11	0.0523635	No	No
Uterus	127	CDK12	ENSG00000167258.13	17	0.00916452	0.0916452	10	0.116994	No	No
Uterus	127	RP11-390P24.1	ENSG00000273576.1	17	0.00391472	0.0391472	10	0.0709745	No	No
Uterus	127	PPP1R1B	ENSG00000131771.13	17	0.000196456	0.0017681	9	0.0294853	Yes	No
Uterus	127	STARD3	ENSG00000131748.15	17	0.00111943	0.0100749	9	0.0435479	Yes	No
Uterus	127	TCAP	ENSG00000173991.5	17	0.00587659	0.0528893	9	0.0826875	No	No
Uterus	127	PNMT	ENSG00000141744.3	17	0.00106005	0.00954045	9	0.0429168	Yes	No
Uterus	127	PGAP3	ENSG00000161395.13	17	0.000964796	0.00868317	9	0.0415871	Yes	No
Uterus	127	ERBB2	ENSG00000141736.13	17	0.0199118	0.179207	9	0.194694	No	No
Uterus	127	MIEN1	ENSG00000141741.11	17	0.0084729	0.0762561	9	0.103045	No	No
Uterus	127	GRB7	ENSG00000141738.13	17	0.00896199	0.0806579	9	0.107026	No	No
Uterus	127	IKZF3	ENSG00000161405.16	17	0.00496746	0.0496746	10	0.0797963	No	No
Uterus	127	GSDMB	ENSG00000073605.18	17	0.00129409	0.0129409	10	0.0465723	Yes	No
Uterus	127	ORMDL3	ENSG00000172057.9	17	0.00770106	0.0770106	10	0.103764	No	No
Uterus	127	RP11-387H17.4	ENSG00000264968.1	17	0.00249024	0.0249024	10	0.0578272	No	No
Uterus	127	GSDMA	ENSG00000167914.11	17	9.3072e-07	9.3072e-06	10	0.0107779	Yes	No
Uterus	127	PSMD3	ENSG00000108344.14	17	0.0017489	0.0192378	11	0.0525911	No	No
Uterus	127	RP11-387H17.6	ENSG00000265799.1	17	0.00754963	0.083046	11	0.109307	No	No
Uterus	127	CSF3	ENSG00000108342.12	17	9.54827e-05	0.00105031	11	0.027197	Yes	No
Uterus	127	MED24	ENSG00000008838.19	17	0.000730164	0.0080318	11	0.0406611	Yes	No
Uterus	127	THRA	ENSG00000126351.12	17	0.000168592	0.00202311	12	0.0301929	Yes	No
Uterus	127	NR1D1	ENSG00000126368.5	17	0.000230688	0.00253757	11	0.0317011	Yes	No
Uterus	127	MSL1	ENSG00000188895.11	17	0.000265858	0.00292444	11	0.0322594	Yes	No
Uterus	127	CASC3	ENSG00000108349.16	17	0.000188257	0.00207083	11	0.0303754	Yes	No
Uterus	127	RAPGEFL1	ENSG00000108352.11	17	0.00847667	0.0932434	11	0.118378	No	No
Uterus	127	WIPF2	ENSG00000171475.13	17	0.000828663	0.00994396	12	0.043468	Yes	No
Uterus	127	CDC6	ENSG00000094804.9	17	0.000631893	0.00695083	11	0.0393849	Yes	No
Uterus	127	RARA	ENSG00000131759.17	17	0.00214791	0.0257749	12	0.0587212	No	No
Uterus	127	TOP2A	ENSG00000131747.14	17	0.00439635	0.0527562	12	0.0826037	No	No
Uterus	127	IGFBP4	ENSG00000141753.6	17	0.00574247	0.0689096	12	0.0964263	No	No
Uterus	127	TNS4	ENSG00000131746.12	17	0.000643135	0.00836075	13	0.0410878	Yes	No
Uterus	127	RP5-1028K7.2	ENSG00000266088.5	17	0.0086565	0.112534	13	0.13468	No	No
Uterus	127	CCR7	ENSG00000126353.3	17	0.00126963	0.0165052	13	0.0500106	No	No
Uterus	127	SMARCE1	ENSG00000073584.18	17	0.0125009	0.162511	13	0.179352	No	No
Uterus	127	KRT222	ENSG00000213424.8	17	0.00299601	0.0389482	13	0.0707762	No	No
Uterus	127	KRT24	ENSG00000167916.4	17	0.0087144	0.113287	13	0.135311	No	No
Uterus	127	KRT27	ENSG00000171446.6	17	0.00248369	0.032288	13	0.0647886	No	No
Uterus	127	KRT10	ENSG00000186395.7	17	0.0184552	0.258373	14	0.268499	No	No
Uterus	127	TMEM99	ENSG00000167920.8	17	0.00305104	0.0427146	14	0.0741269	No	No
Uterus	127	KRT20	ENSG00000171431.3	17	0.00716674	0.100334	14	0.1243	No	No
Uterus	127	KRT23	ENSG00000108244.16	17	0.000760968	0.0106536	14	0.0442818	Yes	No
Uterus	127	KRTAP1-5	ENSG00000221852.4	17	0.00017281	0.00224654	13	0.0309416	Yes	No
Uterus	127	KRT37	ENSG00000108417.3	17	0.00105753	0.0148054	14	0.0482934	Yes	No
Uterus	127	KRT36	ENSG00000126337.13	17	0.00499858	0.0699801	14	0.0974628	No	No
Uterus	127	KRT13	ENSG00000171401.14	17	0.00021106	0.00295483	14	0.032342	Yes	No
Uterus	127	KRT15	ENSG00000171346.15	17	0.0124817	0.174744	14	0.190548	No	No
Uterus	127	KRT19	ENSG00000171345.13	17	0.00419244	0.0586942	14	0.087695	No	No
Uterus	127	KRT9	ENSG00000171403.9	17	0.00291803	0.0408525	14	0.0725025	No	No
Uterus	127	KRT14	ENSG00000186847.5	17	0.000519083	0.00726717	14	0.0397852	Yes	No
Uterus	127	KRT16	ENSG00000186832.8	17	0.000640524	0.00896734	14	0.0420788	Yes	No
Uterus	127	KRT17	ENSG00000128422.15	17	0.00451805	0.0632527	14	0.0914357	No	No
Uterus	127	EIF1	ENSG00000173812.10	17	0.0168624	0.236074	14	0.247501	No	No
Uterus	127	HAP1	ENSG00000173805.15	17	0.00515116	0.0721162	14	0.0993797	No	No
Uterus	127	JUP	ENSG00000173801.16	17	0.00412478	0.0577469	14	0.0868876	No	No
Uterus	127	P3H4	ENSG00000141696.12	17	0.00302064	0.0392684	13	0.0710557	No	No
Uterus	127	FKBP10	ENSG00000141756.18	17	0.000403566	0.00524636	13	0.0370585	Yes	No
Uterus	127	NT5C3B	ENSG00000141698.16	17	0.000155022	0.00201529	13	0.0301929	Yes	No
Uterus	127	KLHL10	ENSG00000161594.6	17	0.000154752	0.00201177	13	0.0301929	Yes	No
Uterus	127	KLHL11	ENSG00000178502.5	17	0.000642421	0.00835147	13	0.0410624	Yes	No
Uterus	127	ACLY	ENSG00000131473.16	17	0.0115818	0.150564	13	0.168568	No	No
Uterus	127	TTC25	ENSG00000204815.9	17	0.0148236	0.192706	13	0.207144	No	No
Uterus	127	CNP	ENSG00000173786.16	17	0.00327937	0.0393524	12	0.0710795	No	No
Uterus	127	DNAJC7	ENSG00000168259.14	17	0.0107579	0.129094	12	0.149522	No	No
Uterus	127	NKIRAS2	ENSG00000168256.17	17	0.00528224	0.0581046	11	0.0871701	No	No
Uterus	127	ZNF385C	ENSG00000187595.15	17	0.00660527	0.0792632	12	0.105808	No	No
Uterus	127	CTD-2132N18.2	ENSG00000267221.2	17	0.000247509	0.0027226	11	0.0320157	Yes	No
Uterus	127	DHX58	ENSG00000108771.12	17	0.00807833	0.0888616	11	0.114505	No	No
Uterus	127	KAT2A	ENSG00000108773.10	17	0.0182242	0.200466	11	0.214052	No	No
Uterus	127	HSPB9	ENSG00000260325.1	17	0.0036931	0.0406241	11	0.0723026	No	No
Uterus	127	RAB5C	ENSG00000108774.14	17	0.0105097	0.115607	11	0.137424	No	No
Uterus	127	KCNH4	ENSG00000089558.8	17	0.00867312	0.0954043	11	0.120112	No	No
Uterus	127	GHDC	ENSG00000167925.15	17	0.00772659	0.0849925	11	0.110984	No	No
Uterus	127	STAT5B	ENSG00000173757.9	17	0.0303657	0.334022	11	0.340925	No	No
Uterus	127	STAT5A	ENSG00000126561.16	17	0.00337973	0.0371771	11	0.0691411	No	No
Uterus	127	STAT3	ENSG00000168610.14	17	0.00697341	0.0767076	11	0.10348	No	No
Uterus	127	PTRF	ENSG00000177469.12	17	0.00048696	0.00535656	11	0.0371532	Yes	No
Uterus	127	ATP6V0A1	ENSG00000033627.16	17	0.00160771	0.0160771	10	0.0495997	Yes	No
Uterus	127	NAGLU	ENSG00000108784.9	17	0.000830732	0.00830732	10	0.0410615	Yes	No
Uterus	127	HSD17B1	ENSG00000108786.10	17	0.0017407	0.017407	10	0.0509319	No	No
Uterus	127	COASY	ENSG00000068120.14	17	0.000318523	0.00318523	10	0.0331043	Yes	No
Uterus	127	MLX	ENSG00000108788.11	17	0.00713241	0.0713241	10	0.0986606	No	No
Uterus	127	PSMC3IP	ENSG00000131470.14	17	0.00477872	0.0477872	10	0.0782324	No	No
Uterus	127	FAM134C	ENSG00000141699.10	17	0.00302855	0.0302855	10	0.0628542	No	No
Uterus	127	TUBG1	ENSG00000131462.7	17	0.00920606	0.0828546	9	0.109143	No	No
Uterus	127	TUBG2	ENSG00000037042.8	17	0.0202098	0.202098	10	0.215538	No	No
Uterus	127	PLEKHH3	ENSG00000068137.14	17	0.0104452	0.104452	10	0.127752	No	No
Uterus	127	CCR10	ENSG00000184451.5	17	0.00221277	0.0221277	10	0.0552187	No	No
Uterus	127	CNTNAP1	ENSG00000108797.11	17	0.000243316	0.00243316	10	0.0314513	Yes	No
Uterus	127	EZH1	ENSG00000108799.12	17	0.00167538	0.0167538	10	0.050284	No	No
Uterus	127	CTD-3193K9.11	ENSG00000273650.1	17	0.00298302	0.0298302	10	0.0625066	No	No
Uterus	127	RAMP2-AS1	ENSG00000197291.8	17	0.00613797	0.0613797	10	0.0900973	No	No
Uterus	127	RAMP2	ENSG00000131477.10	17	0.0148475	0.148475	10	0.166789	No	No
Uterus	127	VPS25	ENSG00000131475.6	17	0.00880195	0.0880195	10	0.113738	No	No
Uterus	127	WNK4	ENSG00000126562.16	17	0.00839609	0.0839609	10	0.110096	No	No
Uterus	127	COA3	ENSG00000183978.7	17	0.00203407	0.0203407	10	0.0534599	No	No
Uterus	127	CNTD1	ENSG00000176563.9	17	0.00358693	0.0358693	10	0.068048	No	No
Uterus	127	BECN1	ENSG00000126581.12	17	0.00226327	0.0226327	10	0.0555662	No	No
Uterus	127	PSME3	ENSG00000131467.10	17	0.0216129	0.216129	10	0.228456	No	No
Uterus	127	AOC2	ENSG00000131480.8	17	0.00260298	0.0234268	9	0.0563253	No	No
Uterus	127	AOC3	ENSG00000131471.6	17	0.00400319	0.0360287	9	0.0682065	No	No
Uterus	127	LINC00671	ENSG00000213373.7	17	0.00725228	0.0725228	10	0.0996974	No	No
Uterus	127	AARSD1	ENSG00000266967.6	17	0.00441949	0.0441949	10	0.0753599	No	No
Uterus	127	PTGES3L	ENSG00000267060.5	17	0.00598872	0.0598872	10	0.0888392	No	No
Uterus	127	RUNDC1	ENSG00000198863.7	17	0.00191722	0.0191722	10	0.0525159	No	No
Uterus	127	RPL27	ENSG00000131469.12	17	0.000364458	0.00364458	10	0.0341688	Yes	No
Uterus	127	IFI35	ENSG00000068079.7	17	0.0180618	0.180618	10	0.195966	No	No
Uterus	127	VAT1	ENSG00000108828.15	17	0.00131673	0.0131673	10	0.0468284	Yes	No
Uterus	127	RND2	ENSG00000108830.9	17	0.0105145	0.105145	10	0.128322	No	No
Uterus	127	BRCA1	ENSG00000012048.20	17	0.00710331	0.0710331	10	0.0983661	No	No
Uterus	127	RP11-242D8.1	ENSG00000267002.2	17	0.000803586	0.00803586	10	0.0406702	Yes	No
Uterus	127	NBR1	ENSG00000188554.13	17	0.0418864	0.418864	10	0.423053	No	No
Uterus	127	TMEM106A	ENSG00000184988.8	17	0.00149871	0.0149871	10	0.048487	Yes	No
Uterus	127	LINC00854	ENSG00000236383.8	17	0.0162188	0.162188	10	0.179079	No	No
Uterus	127	LINC00910	ENSG00000188825.13	17	0.00255809	0.0255809	10	0.0585725	No	No
Uterus	127	ARL4D	ENSG00000175906.4	17	0.00246431	0.0246431	10	0.0576085	No	No
Uterus	127	DHX8	ENSG00000067596.10	17	0.00458775	0.0458775	10	0.0767772	No	No
Uterus	127	ETV4	ENSG00000175832.12	17	0.00155138	0.0155138	10	0.0489268	Yes	No
Uterus	127	MEOX1	ENSG00000005102.12	17	0.00219222	0.0241144	11	0.0571078	No	No
Uterus	127	CTC-501O10.1	ENSG00000267440.1	17	0.00235762	0.0235762	10	0.0564427	No	No
Uterus	127	DUSP3	ENSG00000108861.8	17	0.00118803	0.0118803	10	0.0456355	Yes	No
Uterus	127	MPP3	ENSG00000161647.18	17	0.00116045	0.0127649	11	0.0463945	Yes	No
Uterus	127	CD300LG	ENSG00000161649.12	17	1.24362e-05	0.000136798	11	0.0203279	Yes	No
Uterus	127	MPP2	ENSG00000108852.14	17	0.00752002	0.0827202	11	0.109022	No	No
Uterus	127	PYY	ENSG00000131096.10	17	0.00202768	0.0243321	12	0.0573588	No	No
Uterus	127	NAGS	ENSG00000161653.10	17	0.00166844	0.0183529	11	0.0517617	No	No
Uterus	127	TMEM101	ENSG00000091947.9	17	0.0116912	0.128604	11	0.149098	No	No
Uterus	127	LSM12	ENSG00000161654.9	17	2.43829e-05	0.000292594	12	0.0219138	Yes	No
Uterus	127	G6PC3	ENSG00000141349.8	17	0.0128458	0.15415	12	0.171897	No	No
Uterus	127	HDAC5	ENSG00000108840.15	17	0.00699152	0.0838982	12	0.11005	No	No
Uterus	127	C17orf53	ENSG00000125319.14	17	0.01578	0.18936	12	0.204035	No	No
Uterus	127	ASB16	ENSG00000161664.6	17	0.0049028	0.0588336	12	0.0878302	No	No
Uterus	127	TMUB2	ENSG00000168591.15	17	0.00203517	0.0223868	11	0.0553545	No	No
Uterus	127	ATXN7L3	ENSG00000087152.15	17	0.00420223	0.0462246	11	0.0770348	No	No
Uterus	127	UBTF	ENSG00000108312.14	17	0.00023037	0.00253407	11	0.0316956	Yes	No
Uterus	127	SLC4A1	ENSG00000004939.13	17	0.00204507	0.0245409	12	0.0575627	No	No
Uterus	127	RUNDC3A	ENSG00000108309.13	17	0.000180546	0.00216656	12	0.0306421	Yes	No
Uterus	127	SLC25A39	ENSG00000013306.15	17	0.00132916	0.01595	12	0.0494575	Yes	No
Uterus	127	GRN	ENSG00000030582.17	17	0.000960454	0.0115254	12	0.0453042	Yes	No
Uterus	127	FAM171A2	ENSG00000161682.14	17	0.00586029	0.0644632	11	0.0926047	No	No
Uterus	127	ITGA2B	ENSG00000005961.17	17	0.000705653	0.00776218	11	0.0403536	Yes	No
Uterus	127	GPATCH8	ENSG00000186566.12	17	0.000721028	0.00865234	12	0.0415261	Yes	No
Uterus	127	FZD2	ENSG00000180340.6	17	0.00222493	0.0244742	11	0.0575337	No	No
Uterus	127	MEIOC	ENSG00000180336.17	17	0.023881	0.286572	12	0.295565	No	No
Uterus	127	CCDC43	ENSG00000180329.13	17	0.00463892	0.055667	12	0.0850897	No	No
Uterus	127	DBF4B	ENSG00000161692.17	17	0.000205697	0.00267406	13	0.0320157	Yes	No
Uterus	127	ADAM11	ENSG00000073670.13	17	0.0139216	0.18098	13	0.196265	No	No
Uterus	127	CTC-296K1.3	ENSG00000267505.1	17	0.00457392	0.059461	13	0.088429	No	No
Uterus	127	CTC-296K1.4	ENSG00000267405.1	17	0.000537089	0.00698215	13	0.0394587	Yes	No
Uterus	127	GJC1	ENSG00000182963.9	17	0.00480804	0.0673125	14	0.0950646	No	No
Uterus	127	HIGD1B	ENSG00000131097.6	17	0.00043844	0.00613817	14	0.0383701	Yes	No
Uterus	127	EFTUD2	ENSG00000108883.12	17	0.00588357	0.0882535	15	0.113942	No	No
Uterus	127	GFAP	ENSG00000131095.12	17	9.82974e-05	0.00147446	15	0.0282403	Yes	No
Uterus	127	KIF18B	ENSG00000186185.13	17	0.00351639	0.0562622	16	0.0856487	No	No
Uterus	127	C1QL1	ENSG00000131094.3	17	0.000543744	0.00869991	16	0.0415946	Yes	No
Uterus	127	DCAKD	ENSG00000172992.11	17	0.00293535	0.0499009	17	0.0800097	No	No
Uterus	127	NMT1	ENSG00000136448.11	17	0.00633223	0.11398	18	0.135922	No	No
Uterus	127	PLCD3	ENSG00000161714.11	17	0.00181853	0.0327335	18	0.065098	No	No
Uterus	127	ACBD4	ENSG00000181513.14	17	0.00679168	0.12225	18	0.143374	No	No
Uterus	127	AC142472.6	ENSG00000276728.1	17	0.00342489	0.0616481	18	0.0903229	No	No
Uterus	127	HEXIM1	ENSG00000186834.3	17	0.00107727	0.0204681	19	0.0535363	No	No
Uterus	127	HEXIM2	ENSG00000168517.10	17	0.00467233	0.0887742	19	0.114435	No	No
Uterus	127	FMNL1	ENSG00000184922.13	17	0.00016958	0.00322201	19	0.0331742	Yes	No
Uterus	127	MAP3K14	ENSG00000006062.14	17	0.0209545	0.41909	20	0.423258	No	No
Uterus	127	ARHGAP27	ENSG00000159314.11	17	0.0015407	0.0292733	19	0.0620208	No	No
Uterus	127	PLEKHM1	ENSG00000225190.10	17	0.021184	0.402496	19	0.407185	No	No
Uterus	127	RP11-798G7.6	ENSG00000267198.1	17	0.00652158	0.12391	19	0.144899	No	No
Uterus	127	CRHR1	ENSG00000120088.14	17	0.00851856	0.153334	18	0.171125	No	No
Uterus	127	MAPT	ENSG00000186868.15	17	0.0001844	0.0035036	19	0.0341104	Yes	No
Uterus	127	KANSL1	ENSG00000120071.13	17	0.0067091	0.127473	19	0.14815	No	No
Uterus	127	ARL17B	ENSG00000228696.8	17	0.00045185	0.0081333	18	0.0408807	Yes	No
Uterus	127	LRRC37A	ENSG00000176681.14	17	0.00326975	0.0588555	18	0.0878484	No	No
Uterus	127	LRRC37A2	ENSG00000238083.7	17	0.00089649	0.0161368	18	0.0496726	Yes	No
Uterus	127	ARL17A	ENSG00000185829.17	17	0.00174988	0.0314978	18	0.0639288	No	No
Uterus	127	FAM215B	ENSG00000232300.1	17	0.0180513	0.324923	18	0.332166	No	No
Uterus	127	NSF	ENSG00000073969.18	17	0.00438174	0.0788713	18	0.105469	No	No
Uterus	127	WNT3	ENSG00000108379.9	17	0.00202431	0.032389	16	0.0648706	No	No
Uterus	127	WNT9B	ENSG00000158955.10	17	0.000149787	0.00239659	16	0.0313792	Yes	No
Uterus	127	GOSR2	ENSG00000108433.16	17	0.00396825	0.0555556	14	0.0850049	No	No
Uterus	127	CDC27	ENSG00000004897.11	17	0.00295062	0.0324568	11	0.0648746	No	No
Uterus	127	MYL4	ENSG00000198336.9	17	0.0090762	0.090762	10	0.116205	No	No
Uterus	127	ITGB3	ENSG00000259207.7	17	0.000395932	0.00395932	10	0.0346945	Yes	No
Uterus	127	EFCAB13	ENSG00000178852.15	17	0.0096523	0.106175	11	0.129229	No	No
Uterus	127	NPEPPS	ENSG00000141279.15	17	0.00726214	0.0798835	11	0.10632	No	No
Uterus	127	KPNB1	ENSG00000108424.9	17	0.0225841	0.271009	12	0.28035	No	No
Uterus	127	TBKBP1	ENSG00000198933.9	17	0.0153522	0.184227	12	0.199292	No	No
Uterus	127	TBX21	ENSG00000073861.2	17	0.0118803	0.142564	12	0.161728	No	No
Uterus	127	OSBPL7	ENSG00000006025.11	17	0.000920356	0.0110443	12	0.0447169	Yes	No
Uterus	127	MRPL10	ENSG00000159111.12	17	0.000547906	0.00657487	12	0.0388261	Yes	No
Uterus	127	LRRC46	ENSG00000141294.9	17	0.00932517	0.111902	12	0.13412	No	No
Uterus	127	SCRN2	ENSG00000141295.13	17	0.00162423	0.0194908	12	0.0527611	No	No
Uterus	127	SP6	ENSG00000189120.4	17	0.00616881	0.0740258	12	0.101022	No	No
Uterus	127	RP11-6N17.2	ENSG00000266821.1	17	0.000634968	0.00761962	12	0.0402284	Yes	No
Uterus	127	SP2	ENSG00000167182.13	17	0.00182458	0.0218949	12	0.0549881	No	No
Uterus	127	PNPO	ENSG00000108439.9	17	0.0100465	0.120558	12	0.141717	No	No
Uterus	127	PRR15L	ENSG00000167183.2	17	0.00114678	0.0137614	12	0.0473343	Yes	No
Uterus	127	CDK5RAP3	ENSG00000108465.14	17	0.004585	0.05502	12	0.0845886	No	No
Uterus	127	COPZ2	ENSG00000005243.9	17	0.000342378	0.00410853	12	0.0350875	Yes	No
Uterus	127	NFE2L1	ENSG00000082641.15	17	0.0231876	0.278251	12	0.287395	No	No
Uterus	127	RP5-890E16.5	ENSG00000278765.1	17	0.00228813	0.0274576	12	0.0603576	No	No
Uterus	127	CBX1	ENSG00000108468.14	17	0.0244604	0.293525	12	0.302268	No	No
Uterus	127	SNX11	ENSG00000002919.14	17	0.010147	0.121764	12	0.142854	No	No
Uterus	127	SKAP1	ENSG00000141293.15	17	0.00198096	0.0277334	14	0.0605862	No	No
Uterus	127	HOXB2	ENSG00000173917.10	17	0.01639	0.213071	13	0.225727	No	No
Uterus	127	HOXB3	ENSG00000120093.11	17	0.0104255	0.135532	13	0.15538	No	No
Uterus	127	HOXB4	ENSG00000182742.5	17	0.00219303	0.0285094	13	0.0612176	No	No
Uterus	127	HOXB5	ENSG00000120075.5	17	0.000140482	0.00182626	13	0.0297643	Yes	No
Uterus	127	HOXB6	ENSG00000108511.9	17	0.000276035	0.00358846	13	0.0341405	Yes	No
Uterus	127	HOXB7	ENSG00000260027.4	17	0.00398746	0.051837	13	0.0817792	No	No
Uterus	127	HOXB8	ENSG00000120068.6	17	0.00281452	0.0365887	13	0.0687441	No	No
Uterus	127	HOXB9	ENSG00000170689.9	17	0.000736062	0.0095688	13	0.0429402	Yes	No
Uterus	127	TTLL6	ENSG00000170703.15	17	0.00354577	0.0425493	12	0.0740206	No	No
Uterus	127	CALCOCO2	ENSG00000136436.14	17	0.0289624	0.347549	12	0.353948	No	No
Uterus	127	ATP5G1	ENSG00000159199.13	17	0.00199741	0.023969	12	0.0569057	No	No
Uterus	127	UBE2Z	ENSG00000159202.17	17	0.0119886	0.143863	12	0.162889	No	No
Uterus	127	SNF8	ENSG00000159210.9	17	0.00730612	0.0876735	12	0.113479	No	No
Uterus	127	GNGT2	ENSG00000167083.6	17	0.00270888	0.0325065	12	0.0649089	No	No
Uterus	127	ABI3	ENSG00000108798.8	17	0.000818333	0.00981999	12	0.0433106	Yes	No
Uterus	127	PHOSPHO1	ENSG00000173868.11	17	0.000475015	0.00570017	12	0.037678	Yes	No
Uterus	127	ZNF652	ENSG00000198740.8	17	0.000138986	0.00166784	12	0.0291325	Yes	No
Uterus	127	RP11-1079K10.3	ENSG00000248714.6	17	0.0150244	0.180292	12	0.195637	No	No
Uterus	127	PHB	ENSG00000167085.11	17	0.00387307	0.0464769	12	0.0772298	No	No
Uterus	127	NGFR	ENSG00000064300.8	17	1.30861e-05	0.000157033	12	0.0204839	Yes	No
Uterus	127	NXPH3	ENSG00000182575.7	17	0.0178943	0.214732	12	0.227153	No	No
Uterus	127	SPOP	ENSG00000121067.17	17	0.00566018	0.0735823	13	0.100653	No	No
Uterus	127	SLC35B1	ENSG00000121073.13	17	0.00675716	0.087843	13	0.113576	No	No
Uterus	127	FAM117A	ENSG00000121104.7	17	0.00172997	0.0224897	13	0.0554267	No	No
Uterus	127	KAT7	ENSG00000136504.11	17	0.000808448	0.0105098	13	0.0442365	Yes	No
Uterus	127	TAC4	ENSG00000176358.15	17	0.0078879	0.0946548	12	0.119495	No	No
Uterus	127	DLX4	ENSG00000108813.10	17	0.00121479	0.0145775	12	0.048014	Yes	No
Uterus	127	DLX3	ENSG00000064195.7	17	0.00156936	0.0188324	12	0.0522614	No	No
Uterus	127	RP11-1094H24.4	ENSG00000246640.1	17	0.00441599	0.0529919	12	0.082773	No	No
Uterus	127	ITGA3	ENSG00000005884.17	17	0.00630654	0.0756784	12	0.102549	No	No
Uterus	127	PDK2	ENSG00000005882.11	17	0.00241105	0.0289326	12	0.061655	No	No
Uterus	127	SAMD14	ENSG00000167100.14	17	0.00709485	0.0851382	12	0.111045	No	No
Uterus	127	PPP1R9B	ENSG00000108819.10	17	0.00259159	0.0310991	12	0.0636482	No	No
Uterus	127	SGCA	ENSG00000108823.15	17	0.00127875	0.0153449	12	0.0487563	Yes	No
Uterus	127	COL1A1	ENSG00000108821.13	17	0.000996471	0.0119577	12	0.045766	Yes	No
Uterus	127	RP11-893F2.5	ENSG00000249406.1	17	0.000591632	0.00709959	12	0.0396289	Yes	No
Uterus	127	TMEM92	ENSG00000167105.7	17	0.000303046	0.00363655	12	0.0341688	Yes	No
Uterus	127	XYLT2	ENSG00000015532.9	17	0.000229433	0.00275319	12	0.0320157	Yes	No
Uterus	127	MRPL27	ENSG00000108826.15	17	0.0116814	0.140177	12	0.159502	No	No
Uterus	127	EME1	ENSG00000154920.14	17	0.00213893	0.0256671	12	0.0586073	No	No
Uterus	127	LRRC59	ENSG00000108829.9	17	0.00213743	0.0256491	12	0.0585984	No	No
Uterus	127	ACSF2	ENSG00000167107.12	17	0.00164003	0.0213204	13	0.0544571	No	No
Uterus	127	CHAD	ENSG00000136457.9	17	0.00857474	0.111472	13	0.133791	No	No
Uterus	127	RP11-94C24.13	ENSG00000275897.1	17	0.00277026	0.0360134	13	0.0682054	No	No
Uterus	127	RSAD1	ENSG00000136444.9	17	0.000576755	0.00749782	13	0.0401126	Yes	No
Uterus	127	RP11-94C24.6	ENSG00000249451.1	17	0.00207196	0.0248635	12	0.0577913	No	No
Uterus	127	MYCBPAP	ENSG00000136449.13	17	0.00257575	0.0334848	13	0.065883	No	No
Uterus	127	EPN3	ENSG00000049283.17	17	0.000446919	0.00536303	12	0.0371532	Yes	No
Uterus	127	SPATA20	ENSG00000006282.20	17	0.00565084	0.0678101	12	0.0954524	No	No
Uterus	127	CACNA1G	ENSG00000006283.17	17	0.000820741	0.0106696	13	0.0442988	Yes	No
Uterus	127	ABCC3	ENSG00000108846.15	17	0.00119817	0.0155762	13	0.0489789	Yes	No
Uterus	127	ANKRD40	ENSG00000154945.6	17	0.00129705	0.0168617	13	0.0503693	No	No
Uterus	127	LUC7L3	ENSG00000108848.15	17	0.00173955	0.0243537	14	0.0573795	No	No
Uterus	127	WFIKKN2	ENSG00000173714.7	17	0.000283277	0.00396588	14	0.0346945	Yes	No
Uterus	127	TOB1	ENSG00000141232.4	17	0.00385533	0.0539746	14	0.0837405	No	No
Uterus	127	RP11-700H6.4	ENSG00000262006.1	17	0.000384851	0.00538791	14	0.0371532	Yes	No
Uterus	127	RP11-700H6.1	ENSG00000247011.2	17	0.000255106	0.00357148	14	0.034125	Yes	No
Uterus	127	SPAG9	ENSG00000008294.20	17	0.00392541	0.0549558	14	0.0845383	No	No
Uterus	127	NME1	ENSG00000239672.7	17	2.74778e-05	0.000384689	14	0.0228236	Yes	No
Uterus	127	NME2	ENSG00000243678.11	17	0.000870517	0.0121872	14	0.0460164	Yes	No
Uterus	127	MBTD1	ENSG00000011258.15	17	0.00253029	0.0354241	14	0.0676717	No	No
Uterus	127	UTP18	ENSG00000011260.13	17	0.0112624	0.157673	14	0.175066	No	No
Uterus	127	CA10	ENSG00000154975.13	17	0.00181457	0.0344769	19	0.0668671	No	No
Uterus	127	TOM1L1	ENSG00000141198.14	17	0.000908846	0.0127238	14	0.0463781	Yes	No
Uterus	127	COX11	ENSG00000166260.10	17	0.0048595	0.068033	14	0.0956613	No	No
Uterus	127	STXBP4	ENSG00000166263.13	17	0.000154148	0.00231223	15	0.0311596	Yes	No
Uterus	127	HLF	ENSG00000108924.13	17	0.00341717	0.0512575	15	0.0812666	No	No
Uterus	127	MMD	ENSG00000108960.7	17	0.0284657	0.426986	15	0.430893	No	No
Uterus	127	TMEM100	ENSG00000166292.11	17	0.000608765	0.00791394	13	0.0404891	Yes	No
Uterus	127	PCTP	ENSG00000141179.13	17	0.000935531	0.0130974	14	0.0467168	Yes	No
Uterus	127	NOG	ENSG00000183691.4	17	0.000598562	0.00718274	12	0.0396808	Yes	No
Uterus	127	C17orf67	ENSG00000214226.8	17	0.00348944	0.0488522	14	0.0791613	No	No
Uterus	127	DGKE	ENSG00000153933.9	17	0.00193845	0.0271383	14	0.0600006	No	No
Uterus	127	TRIM25	ENSG00000121060.16	17	0.0011769	0.0164766	14	0.0500027	No	No
Uterus	127	RP11-670E13.6	ENSG00000274213.1	17	0.000878891	0.0114256	13	0.045192	Yes	No
Uterus	127	COIL	ENSG00000121058.4	17	0.00965563	0.135179	14	0.155071	No	No
Uterus	127	SCPEP1	ENSG00000121064.12	17	0.00301723	0.0422413	14	0.0737893	No	No
Uterus	127	RP11-166P13.3	ENSG00000263004.1	17	0.000760732	0.00988952	13	0.0434255	Yes	No
Uterus	127	AKAP1	ENSG00000121057.12	17	0.00567312	0.0737506	13	0.10083	No	No
Uterus	127	MSI2	ENSG00000153944.10	17	0.00297264	0.0445896	15	0.0756571	No	No
Uterus	127	RP11-60A24.3	ENSG00000265542.5	17	0.000829516	0.0107837	13	0.0444324	Yes	No
Uterus	127	MRPS23	ENSG00000181610.12	17	6.27503e-05	0.000815754	13	0.027183	Yes	No
Uterus	127	CUEDC1	ENSG00000180891.12	17	0.00112949	0.0146833	13	0.0481611	Yes	No
Uterus	127	RP11-159D12.11	ENSG00000278642.1	17	0.0032861	0.0427193	13	0.0741278	No	No
Uterus	127	VEZF1	ENSG00000136451.8	17	0.0100963	0.131252	13	0.151474	No	No
Uterus	127	RP11-159D12.2	ENSG00000264112.1	17	0.00648988	0.0778786	12	0.104565	No	No
Uterus	127	SRSF1	ENSG00000136450.12	17	0.0134225	0.16107	12	0.178101	No	No
Uterus	127	DYNLL2	ENSG00000264364.2	17	0.00396108	0.0475329	12	0.0780721	No	No
Uterus	127	EPX	ENSG00000121053.5	17	0.00216723	0.0238396	11	0.056786	No	No
Uterus	127	MKS1	ENSG00000011143.16	17	0.00785098	0.0863608	11	0.112248	No	No
Uterus	127	MPO	ENSG00000005381.7	17	0.00298659	0.0328525	11	0.0652224	No	No
Uterus	127	TSPOAP1	ENSG00000005379.15	17	0.00017965	0.00197615	11	0.0301929	Yes	No
Uterus	127	SUPT4H1	ENSG00000213246.6	17	0.00190031	0.0209034	11	0.0540224	No	No
Uterus	127	RNF43	ENSG00000108375.12	17	0.0165095	0.198114	12	0.211893	No	No
Uterus	127	HSF5	ENSG00000176160.10	17	0.00318166	0.0381799	12	0.0700699	No	No
Uterus	127	MTMR4	ENSG00000108389.9	17	5.00272e-05	0.000550299	11	0.0259652	Yes	No
Uterus	127	SEPT4	ENSG00000108387.14	17	0.000236496	0.00260145	11	0.0317629	Yes	No
Uterus	127	TEX14	ENSG00000121101.15	17	0.00209855	0.0230841	11	0.0559799	No	No
Uterus	127	RAD51C	ENSG00000108384.14	17	0.00182971	0.0182971	10	0.0517302	No	No
Uterus	127	PPM1E	ENSG00000175175.5	17	0.000638169	0.00701986	11	0.0395561	Yes	No
Uterus	127	TRIM37	ENSG00000108395.13	17	0.0175854	0.158269	9	0.175554	No	No
Uterus	127	SKA2	ENSG00000182628.12	17	0.0168464	0.151618	9	0.169547	No	No
Uterus	127	PRR11	ENSG00000068489.12	17	0.000244513	0.00220062	9	0.030743	Yes	No
Uterus	127	SMG8	ENSG00000167447.12	17	0.00585485	0.0468388	8	0.0774486	No	No
Uterus	127	GDPD1	ENSG00000153982.10	17	0.0333811	0.267049	8	0.27667	No	No
Uterus	127	YPEL2	ENSG00000175155.8	17	0.0130431	0.104345	8	0.127684	No	No
Uterus	127	DHX40	ENSG00000108406.9	17	0.0207538	0.145277	7	0.164085	No	No
Uterus	127	RP11-758H9.2	ENSG00000273702.1	17	0.0727751	0.43665	6	0.440473	No	No
Uterus	127	CLTC	ENSG00000141367.11	17	0.00384854	0.0230913	6	0.0559799	No	No
Uterus	127	PTRH2	ENSG00000141378.14	17	0.0145498	0.0872991	6	0.113149	No	No
Uterus	127	VMP1	ENSG00000062716.12	17	0.0358334	0.215001	6	0.22741	No	No
Uterus	127	TUBD1	ENSG00000108423.14	17	0.00791291	0.0474775	6	0.0780551	No	No
Uterus	127	RPS6KB1	ENSG00000108443.13	17	0.0651783	0.39107	6	0.396115	No	No
Uterus	127	RNFT1	ENSG00000189050.15	17	0.0179318	0.107591	6	0.130457	No	No
Uterus	127	RP11-178C3.2	ENSG00000267302.5	17	0.015471	0.0928257	6	0.117981	No	No
Uterus	127	HEATR6	ENSG00000068097.14	17	0.0192729	0.0963645	5	0.120872	No	No
Uterus	127	CA4	ENSG00000167434.9	17	0.00141271	0.00706357	5	0.0395761	Yes	No
Uterus	127	USP32	ENSG00000170832.12	17	0.00818571	0.0491143	6	0.0793928	No	No
Uterus	127	APPBP2	ENSG00000062725.9	17	0.0125067	0.0625335	5	0.0909224	No	No
Uterus	127	PPM1D	ENSG00000170836.11	17	0.0296153	0.148076	5	0.166465	No	No
Uterus	127	BCAS3	ENSG00000141376.22	17	0.00276897	0.0249207	9	0.0578289	No	No
Uterus	127	TBX2	ENSG00000121068.13	17	0.00120843	0.00845899	7	0.0412778	Yes	No
Uterus	127	C17orf82	ENSG00000187013.4	17	0.00496497	0.0347548	7	0.0670727	No	No
Uterus	127	NACA2	ENSG00000253506.2	17	0.00952664	0.0762131	8	0.103006	No	No
Uterus	127	BRIP1	ENSG00000136492.8	17	0.0192334	0.1731	9	0.189088	No	No
Uterus	127	INTS2	ENSG00000108506.11	17	0.00800726	0.0720654	9	0.0993496	No	No
Uterus	127	MED13	ENSG00000108510.9	17	0.0107727	0.0969545	9	0.121409	No	No
Uterus	127	METTL2A	ENSG00000087995.15	17	0.0104267	0.0938405	9	0.118855	No	No
Uterus	127	TLK2	ENSG00000146872.17	17	0.0068057	0.0612513	9	0.0900092	No	No
Uterus	127	CTD-3035K23.6	ENSG00000277463.1	17	0.0116939	0.0935512	8	0.118653	No	No
Uterus	127	MRC2	ENSG00000011028.13	17	0.000506156	0.00455541	9	0.0359107	Yes	No
Uterus	127	MARCH10	ENSG00000173838.11	17	0.00148778	0.0133901	9	0.0469883	Yes	No
Uterus	127	TANC2	ENSG00000170921.15	17	0.000803672	0.00884039	11	0.0418882	Yes	No
Uterus	127	CYB561	ENSG00000008283.15	17	0.00539488	0.0485539	9	0.0788984	No	No
Uterus	127	ACE	ENSG00000159640.15	17	0.0114452	0.103007	9	0.126573	No	No
Uterus	127	DCAF7	ENSG00000136485.14	17	0.0202204	0.181984	9	0.197246	No	No
Uterus	127	TACO1	ENSG00000136463.7	17	0.00559856	0.050387	9	0.0804502	No	No
Uterus	127	MAP3K3	ENSG00000198909.7	17	0.013098	0.117882	9	0.139438	No	No
Uterus	127	STRADA	ENSG00000266173.6	17	0.000471467	0.0042432	9	0.0354718	Yes	No
Uterus	127	LIMD2	ENSG00000136490.8	17	0.00602294	0.0481835	8	0.078519	No	No
Uterus	127	CCDC47	ENSG00000108588.13	17	0.00275237	0.0220189	8	0.055126	No	No
Uterus	127	DDX42	ENSG00000198231.12	17	0.0133201	0.106561	8	0.129532	No	No
Uterus	127	FTSJ3	ENSG00000108592.16	17	0.00383593	0.0306874	8	0.0632864	No	No
Uterus	127	PSMC5	ENSG00000087191.12	17	0.0084834	0.0678672	8	0.0955145	No	No
Uterus	127	SMARCD2	ENSG00000108604.15	17	0.00178233	0.0142586	8	0.0477461	Yes	No
Uterus	127	GH1	ENSG00000259384.6	17	0.0142068	0.113655	8	0.135642	No	No
Uterus	127	CD79B	ENSG00000007312.12	17	9.13368e-05	0.000730695	8	0.027183	Yes	No
Uterus	127	SCN4A	ENSG00000007314.12	17	2.53904e-05	0.000203123	8	0.0208122	Yes	No
Uterus	127	PRR29-AS1	ENSG00000264954.1	17	0.00650475	0.0455332	7	0.0764856	No	No
Uterus	127	PRR29	ENSG00000224383.7	17	0.0204485	0.143139	7	0.162225	No	No
Uterus	127	ICAM2	ENSG00000108622.10	17	0.00367885	0.0294308	8	0.0621746	No	No
Uterus	127	ERN1	ENSG00000178607.15	17	0.0115002	0.0920018	8	0.117266	No	No
Uterus	127	SNHG25	ENSG00000266402.3	17	5.20613e-05	0.00041649	8	0.0231088	Yes	No
Uterus	127	TEX2	ENSG00000136478.7	17	0.00122665	0.0110399	9	0.0447091	Yes	No
Uterus	127	PECAM1	ENSG00000261371.5	17	0.00346546	0.0311891	9	0.0636936	No	No
Uterus	127	MILR1	ENSG00000271605.5	17	0.00632869	0.0569583	9	0.086254	No	No
Uterus	127	POLG2	ENSG00000256525.6	17	0.00466414	0.0419773	9	0.0735046	No	No
Uterus	127	DDX5	ENSG00000108654.13	17	0.00383992	0.0345593	9	0.066926	No	No
Uterus	127	CEP95	ENSG00000258890.6	17	0.00013764	0.00123876	9	0.027598	Yes	No
Uterus	127	SMURF2	ENSG00000108854.15	17	0.00796095	0.0796095	10	0.106151	No	No
Uterus	127	LRRC37A3	ENSG00000176809.10	17	0.00293483	0.0293483	10	0.0621212	No	No
Uterus	127	RP11-583F2.2	ENSG00000265912.1	17	0.00244865	0.0244865	10	0.0575337	No	No
Uterus	127	GNA13	ENSG00000120063.9	17	0.00100358	0.012043	12	0.0458485	Yes	No
Uterus	127	RGS9	ENSG00000108370.16	17	0.00459876	0.0597839	13	0.0887624	No	No
Uterus	127	AXIN2	ENSG00000168646.12	17	0.00125769	0.0176076	14	0.0511444	No	No
Uterus	127	CEP112	ENSG00000154240.16	17	0.0030318	0.0545723	18	0.08421	No	No
Uterus	127	APOH	ENSG00000091583.10	17	0.00518484	0.0881422	17	0.113856	No	No
Uterus	127	PRKCA	ENSG00000154229.11	17	0.00241129	0.0482257	20	0.0785611	No	No
Uterus	127	CACNG4	ENSG00000075461.5	17	6.39606e-05	0.00102337	16	0.027183	Yes	No
Uterus	127	HELZ	ENSG00000198265.11	17	0.00121053	0.0193685	16	0.05262	No	No
Uterus	127	PSMD12	ENSG00000197170.9	17	0.00462416	0.0647383	14	0.0927996	No	No
Uterus	127	PITPNC1	ENSG00000154217.14	17	0.000891975	0.0151636	17	0.0486439	Yes	No
Uterus	127	NOL11	ENSG00000130935.9	17	0.0064169	0.0898366	14	0.115406	No	No
Uterus	127	BPTF	ENSG00000171634.16	17	0.000251565	0.00402504	16	0.0348855	Yes	No
Uterus	127	C17orf58	ENSG00000186665.9	17	0.00461756	0.0646458	14	0.0927337	No	No
Uterus	127	KPNA2	ENSG00000182481.8	17	0.00146538	0.0205154	14	0.0535898	No	No
Uterus	127	AC145343.2	ENSG00000265055.1	17	0.00261448	0.0366027	14	0.0687441	No	No
Uterus	127	RP11-147L13.11	ENSG00000278730.1	17	0.000828972	0.0116056	14	0.0453947	Yes	No
Uterus	127	RP11-147L13.12	ENSG00000274561.1	17	0.00114068	0.0159696	14	0.0494761	Yes	No
Uterus	127	RP11-147L13.13	ENSG00000277476.1	17	0.00314744	0.0440642	14	0.0752862	No	No
Uterus	127	RP11-147L13.14	ENSG00000278740.1	17	0.00235103	0.0329145	14	0.0653166	No	No
Uterus	127	RP11-147L13.8	ENSG00000267731.1	17	0.00303767	0.0425274	14	0.0740163	No	No
Uterus	127	RP11-147L13.15	ENSG00000274712.1	17	0.00212758	0.0297862	14	0.0624979	No	No
Uterus	127	AMZ2	ENSG00000196704.11	17	0.00189112	0.0283668	15	0.0610849	No	No
Uterus	127	ARSG	ENSG00000141337.12	17	0.000600718	0.0096115	16	0.0429524	Yes	No
Uterus	127	SLC16A6	ENSG00000108932.11	17	0.000886546	0.0132982	15	0.0469501	Yes	No
Uterus	127	WIPI1	ENSG00000070540.12	17	0.00118562	0.0177843	15	0.0513448	No	No
Uterus	127	PRKAR1A	ENSG00000108946.14	17	0.00403781	0.0605672	15	0.0894083	No	No
Uterus	127	FAM20A	ENSG00000108950.11	17	0.00370954	0.0556431	15	0.0850736	No	No
Uterus	127	LINC01482	ENSG00000267659.5	17	0.000605464	0.00968743	16	0.0431224	Yes	No
Uterus	127	ABCA8	ENSG00000141338.13	17	0.0054233	0.0813495	15	0.107689	No	No
Uterus	127	ABCA9	ENSG00000154258.16	17	0.000579371	0.00926994	16	0.042568	Yes	No
Uterus	127	ABCA6	ENSG00000154262.12	17	0.0117326	0.187721	16	0.202525	No	No
Uterus	127	ABCA10	ENSG00000154263.17	17	0.00993519	0.158963	16	0.176237	No	No
Uterus	127	ABCA5	ENSG00000154265.15	17	0.00587989	0.0940783	16	0.119053	No	No
Uterus	127	MAP2K6	ENSG00000108984.13	17	0.000397088	0.00635341	16	0.0384739	Yes	No
Uterus	127	RP1-193H18.3	ENSG00000267653.1	17	0.000481541	0.00722311	15	0.0397846	Yes	No
Uterus	127	RP1-193H18.2	ENSG00000267194.1	17	0.00276629	0.0414943	15	0.0730843	No	No
Uterus	127	KCNJ16	ENSG00000153822.13	17	2.20569e-05	0.000352911	16	0.0225775	Yes	No
Uterus	127	KCNJ2	ENSG00000123700.4	17	5.18737e-05	0.00082998	16	0.027183	Yes	No
Uterus	127	SOX9	ENSG00000125398.5	17	0.000917126	0.0137569	15	0.0473343	Yes	No
Uterus	127	LINC00511	ENSG00000227036.6	17	0.00227281	0.0409105	18	0.072558	No	No
Uterus	127	SLC39A11	ENSG00000133195.11	17	0.000196567	0.00393134	20	0.0346835	Yes	No
Uterus	127	SSTR2	ENSG00000180616.8	17	0.00182154	0.0327877	18	0.0651585	No	No
Uterus	127	COG1	ENSG00000166685.11	17	0.00744663	0.134039	18	0.154039	No	No
Uterus	127	FAM104A	ENSG00000133193.12	17	0.00530619	0.0955114	18	0.120205	No	No
Uterus	127	C17orf80	ENSG00000141219.15	17	0.000989702	0.0178146	18	0.0513558	No	No
Uterus	127	CPSF4L	ENSG00000187959.9	17	0.00407727	0.0733908	18	0.100499	No	No
Uterus	127	CDC42EP4	ENSG00000179604.9	17	0.00358358	0.0645044	18	0.0926121	No	No
Uterus	127	SDK2	ENSG00000069188.16	17	0.00142175	0.0298567	21	0.0625066	No	No
Uterus	127	RPL38	ENSG00000172809.12	17	0.000224809	0.00359694	16	0.0341405	Yes	No
Uterus	127	TTYH2	ENSG00000141540.10	17	0.00412609	0.0660174	16	0.093892	No	No
Uterus	127	DNAI2	ENSG00000171595.13	17	0.00106395	0.0170233	16	0.0505403	No	No
Uterus	127	KIF19	ENSG00000196169.14	17	0.00200113	0.030017	15	0.0626284	No	No
Uterus	127	BTBD17	ENSG00000204347.3	17	0.00114788	0.0172183	15	0.0507828	No	No
Uterus	127	GPR142	ENSG00000257008.6	17	0.00365999	0.0548999	15	0.0845123	No	No
Uterus	127	GPRC5C	ENSG00000170412.16	17	0.0048091	0.0721365	15	0.0993814	No	No
Uterus	127	CD300A	ENSG00000167851.13	17	0.000776835	0.0116525	15	0.0454194	Yes	No
Uterus	127	CD300LB	ENSG00000178789.8	17	0.00462912	0.0694368	15	0.0969123	No	No
Uterus	127	CD300C	ENSG00000167850.3	17	0.000685663	0.0102849	15	0.0439318	Yes	No
Uterus	127	CTD-2006K23.1	ENSG00000261222.2	17	0.000451645	0.00677468	15	0.0391142	Yes	No
Uterus	127	CD300E	ENSG00000186407.6	17	0.0073345	0.110017	15	0.132558	No	No
Uterus	127	RAB37	ENSG00000172794.19	17	0.00399285	0.0598927	15	0.0888392	No	No
Uterus	127	CD300LF	ENSG00000186074.18	17	0.000401507	0.0056211	14	0.0376565	Yes	No
Uterus	127	SLC9A3R1	ENSG00000109062.11	17	0.0185485	0.259679	14	0.269763	No	No
Uterus	127	NAT9	ENSG00000109065.11	17	0.0023175	0.0324449	14	0.0648706	No	No
Uterus	127	TMEM104	ENSG00000109066.13	17	0.00549832	0.0769765	14	0.103734	No	No
Uterus	127	GRIN2C	ENSG00000161509.13	17	1.99262e-05	0.000278967	14	0.0217948	Yes	No
Uterus	127	FDXR	ENSG00000161513.11	17	0.00158241	0.0221538	14	0.0552212	No	No
Uterus	127	USH1G	ENSG00000182040.8	17	0.00639684	0.0895557	14	0.115131	No	No
Uterus	127	OTOP2	ENSG00000183034.12	17	0.0029164	0.0408296	14	0.0725003	No	No
Uterus	127	HID1	ENSG00000167861.15	17	0.00353241	0.0494538	14	0.0796141	No	No
Uterus	127	CDR2L	ENSG00000109089.7	17	0.00230495	0.0322693	14	0.0647584	No	No
Uterus	127	MRPL58	ENSG00000167862.9	17	0.0181811	0.236354	13	0.247752	No	No
Uterus	127	KCTD2	ENSG00000180901.10	17	0.000673634	0.00943088	14	0.0427696	Yes	No
Uterus	127	ATP5H	ENSG00000167863.11	17	0.00117788	0.0153124	13	0.0487292	Yes	No
Uterus	127	SLC16A5	ENSG00000170190.15	17	0.000409193	0.00531951	13	0.0370875	Yes	No
Uterus	127	ARMC7	ENSG00000125449.6	17	0.000343173	0.00446125	13	0.035729	Yes	No
Uterus	127	NT5C	ENSG00000125458.6	17	0.00112446	0.014618	13	0.0480919	Yes	No
Uterus	127	HN1	ENSG00000189159.15	17	0.00682246	0.088692	13	0.114377	No	No
Uterus	127	SUMO2	ENSG00000188612.11	17	0.00114797	0.0149236	13	0.0484087	Yes	No
Uterus	127	NUP85	ENSG00000125450.10	17	0.00199767	0.0259696	13	0.0589143	No	No
Uterus	127	GGA3	ENSG00000125447.16	17	0.000788091	0.0102452	13	0.0439177	Yes	No
Uterus	127	MRPS7	ENSG00000125445.10	17	0.0123438	0.16047	13	0.177622	No	No
Uterus	127	MIF4GD	ENSG00000125457.13	17	0.00034089	0.00443157	13	0.035729	Yes	No
Uterus	127	SLC25A19	ENSG00000125454.11	17	0.000888137	0.0115458	13	0.0453383	Yes	No
Uterus	127	GRB2	ENSG00000177885.13	17	0.00400296	0.0520384	13	0.0819505	No	No
Uterus	127	TMEM94	ENSG00000177728.16	17	0.00210626	0.0273814	13	0.0602836	No	No
Uterus	127	CASKIN2	ENSG00000177303.9	17	0.00146481	0.0190426	13	0.0523918	No	No
Uterus	127	TSEN54	ENSG00000182173.12	17	0.00613918	0.0798093	13	0.106288	No	No
Uterus	127	LLGL2	ENSG00000073350.13	17	0.000766447	0.00996381	13	0.043468	Yes	No
Uterus	127	MYO15B	ENSG00000266714.6	17	0.00120641	0.0156834	13	0.0490885	Yes	No
Uterus	127	RECQL5	ENSG00000108469.14	17	6.69015e-05	0.000869719	13	0.027183	Yes	No
Uterus	127	SMIM5	ENSG00000204323.5	17	0.000397475	0.00516717	13	0.0368466	Yes	No
Uterus	127	SMIM6	ENSG00000259120.2	17	0.0064967	0.0844571	13	0.110533	No	No
Uterus	127	SAP30BP	ENSG00000161526.14	17	0.0134538	0.1749	13	0.190683	No	No
Uterus	127	ITGB4	ENSG00000132470.13	17	0.000344565	0.00447935	13	0.0357731	Yes	No
Uterus	127	GALK1	ENSG00000108479.11	17	0.00154123	0.020036	13	0.05314	No	No
Uterus	127	H3F3B	ENSG00000132475.10	17	0.00217929	0.0283307	13	0.0610596	No	No
Uterus	127	UNK	ENSG00000132478.9	17	0.00127283	0.0165468	13	0.0500862	No	No
Uterus	127	UNC13D	ENSG00000092929.11	17	0.00209498	0.0272348	13	0.0601252	No	No
Uterus	127	WBP2	ENSG00000132471.11	17	0.00220141	0.0286183	13	0.0613488	No	No
Uterus	127	TRIM47	ENSG00000132481.6	17	0.00689708	0.089662	13	0.115231	No	No
Uterus	127	TRIM65	ENSG00000141569.10	17	2.55492e-05	0.000332139	13	0.0224469	Yes	No
Uterus	127	MRPL38	ENSG00000204316.12	17	0.0132671	0.172472	13	0.18854	No	No
Uterus	127	FBF1	ENSG00000188878.19	17	0.00110619	0.0154867	14	0.0488944	Yes	No
Uterus	127	ACOX1	ENSG00000161533.11	17	6.00926e-05	0.000901388	15	0.027183	Yes	No
Uterus	127	TEN1	ENSG00000257949.6	17	0.00418181	0.0627271	15	0.0911081	No	No
Uterus	127	CDK3	ENSG00000250506.7	17	0.00662199	0.0993298	15	0.123472	No	No
Uterus	127	EVPL	ENSG00000167880.7	17	0.00171561	0.0257342	15	0.0586832	No	No
Uterus	127	SRP68	ENSG00000167881.14	17	0.000354085	0.00531128	15	0.0370875	Yes	No
Uterus	127	EXOC7	ENSG00000182473.21	17	2.18455e-05	0.000349527	16	0.0225458	Yes	No
Uterus	127	FOXJ1	ENSG00000129654.7	17	0.00107172	0.0160757	15	0.0495997	Yes	No
Uterus	127	RNF157	ENSG00000141576.14	17	0.00221691	0.0354706	16	0.0677276	No	No
Uterus	127	UBALD2	ENSG00000185262.8	17	0.000209848	0.00335757	16	0.0337767	Yes	No
Uterus	127	QRICH2	ENSG00000129646.14	17	0.00645637	0.103302	16	0.126822	No	No
Uterus	127	PRPSAP1	ENSG00000161542.16	17	0.00667382	0.113455	17	0.135466	No	No
Uterus	127	SPHK1	ENSG00000176170.13	17	0.000484913	0.00775861	16	0.0403536	Yes	No
Uterus	127	UBE2O	ENSG00000175931.12	17	0.00104871	0.0178281	17	0.0513558	No	No
Uterus	127	AANAT	ENSG00000129673.9	17	2.13443e-06	3.62852e-05	17	0.0151698	Yes	No
Uterus	127	RHBDF2	ENSG00000129667.12	17	0.000262738	0.00446654	17	0.035729	Yes	No
Uterus	127	CYGB	ENSG00000161544.9	17	0.0114458	0.194578	17	0.208769	No	No
Uterus	127	PRCD	ENSG00000214140.10	17	0.00560868	0.0953475	17	0.120066	No	No
Uterus	127	RP11-666A8.13	ENSG00000284526.1	17	0.000660531	0.011229	17	0.0449434	Yes	No
Uterus	127	ST6GALNAC2	ENSG00000070731.10	17	0.00139701	0.0237493	17	0.056676	No	No
Uterus	127	ST6GALNAC1	ENSG00000070526.14	17	0.000988015	0.0167963	17	0.0502926	No	No
Uterus	127	MXRA7	ENSG00000182534.13	17	0.000274784	0.00467133	17	0.0359107	Yes	No
Uterus	127	JMJD6	ENSG00000070495.14	17	0.00224857	0.0382257	17	0.0701065	No	No
Uterus	127	METTL23	ENSG00000181038.13	17	0.00569204	0.0967647	17	0.121239	No	No
Uterus	127	SRSF2	ENSG00000161547.16	17	0.000255171	0.00433791	17	0.0356274	Yes	No
Uterus	127	MFSD11	ENSG00000092931.11	17	0.00192592	0.0327406	17	0.0651011	No	No
Uterus	127	LINC02080	ENSG00000267065.2	17	0.0035257	0.0599369	17	0.0888732	No	No
Uterus	127	MGAT5B	ENSG00000167889.12	17	0.00132152	0.0237874	18	0.0567354	No	No
Uterus	127	SEC14L1	ENSG00000129657.14	17	0.00119294	0.021473	18	0.0545592	No	No
Uterus	127	SEPT9	ENSG00000184640.17	17	0.00019242	0.0038484	20	0.0345396	Yes	No
Uterus	127	RP11-13K12.1	ENSG00000267506.5	17	0.000382043	0.00764086	20	0.0402455	Yes	No
Uterus	127	RP11-13K12.5	ENSG00000267466.1	17	0.00484171	0.0968342	20	0.121309	No	No
Uterus	127	TNRC6C	ENSG00000078687.17	17	0.00184414	0.0350386	19	0.0673627	No	No
Uterus	127	TMC6	ENSG00000141524.15	17	0.000297692	0.00535845	18	0.0371532	Yes	No
Uterus	127	TMC8	ENSG00000167895.14	17	0.000503626	0.00906528	18	0.0422084	Yes	No
Uterus	127	C17orf99	ENSG00000187997.11	17	0.000479539	0.0086317	18	0.0414863	Yes	No
Uterus	127	SYNGR2	ENSG00000108639.7	17	0.005666	0.101988	18	0.125793	No	No
Uterus	127	TK1	ENSG00000167900.11	17	0.00145713	0.0276855	19	0.060513	No	No
Uterus	127	AFMID	ENSG00000183077.15	17	0.00283429	0.0538514	19	0.0835705	No	No
Uterus	127	BIRC5	ENSG00000089685.14	17	0.00289006	0.0549111	19	0.0845223	No	No
Uterus	127	AC061992.2	ENSG00000267737.1	17	0.000427046	0.00854092	20	0.0414162	Yes	No
Uterus	127	SOCS3	ENSG00000184557.4	17	0.000188039	0.00357275	19	0.034125	Yes	No
Uterus	127	RP11-806H10.4	ENSG00000266970.1	17	0.00159895	0.0319789	20	0.0644273	No	No
Uterus	127	PGS1	ENSG00000087157.18	17	0.000180425	0.00360849	20	0.034155	Yes	No
Uterus	127	DNAH17	ENSG00000187775.16	17	0.00230204	0.0483429	21	0.0786907	No	No
Uterus	127	CYTH1	ENSG00000108669.16	17	0.000998437	0.0199687	20	0.0531371	No	No
Uterus	127	USP36	ENSG00000055483.19	17	0.000297349	0.00564964	19	0.0376617	Yes	No
Uterus	127	TIMP2	ENSG00000035862.12	17	0.000376788	0.00753576	20	0.0401275	Yes	No
Uterus	127	CEP295NL	ENSG00000178404.9	17	0.00078885	0.0149882	19	0.048487	Yes	No
Uterus	127	LGALS3BP	ENSG00000108679.12	17	0.00883463	0.176693	20	0.192369	No	No
Uterus	127	CANT1	ENSG00000171302.16	17	0.00286315	0.057263	20	0.0865128	No	No
Uterus	127	C1QTNF1	ENSG00000173918.14	17	0.00111232	0.0222465	20	0.0552892	No	No
Uterus	127	ENGASE	ENSG00000167280.16	17	0.00128557	0.0257114	20	0.0586492	No	No
Uterus	127	RBFOX3	ENSG00000167281.18	17	0.000331368	0.00795284	24	0.0405208	Yes	No
Uterus	127	LINC02078	ENSG00000267719.1	17	0.000133039	0.00252774	19	0.0316785	Yes	No
Uterus	127	CBX2	ENSG00000173894.10	17	0.0068029	0.136058	20	0.15585	No	No
Uterus	127	CBX8	ENSG00000141570.10	17	0.000801436	0.0160287	20	0.0495611	Yes	No
Uterus	127	LINC01977	ENSG00000262772.1	17	0.00143707	0.0287414	20	0.0614652	No	No
Uterus	127	CBX4	ENSG00000141582.14	17	0.00311972	0.0623945	20	0.0908531	No	No
Uterus	127	LINC01979	ENSG00000262585.1	17	0.0140836	0.295755	21	0.304391	No	No
Uterus	127	LINC01978	ENSG00000262188.1	17	0.00504976	0.106045	21	0.129114	No	No
Uterus	127	TBC1D16	ENSG00000167291.15	17	0.00188905	0.0415592	22	0.0731528	No	No
Uterus	127	CCDC40	ENSG00000141519.14	17	0.000525496	0.0115609	22	0.0453529	Yes	No
Uterus	127	GAA	ENSG00000171298.12	17	0.00083437	0.0183561	22	0.0517629	No	No
Uterus	127	EIF4A3	ENSG00000141543.9	17	0.00510142	0.112231	22	0.134434	No	No
Uterus	127	RP11-334C17.6	ENSG00000275479.1	17	0.00332018	0.0697238	21	0.0971941	No	No
Uterus	127	CARD14	ENSG00000141527.16	17	0.0276814	0.608991	22	0.61069	No	No
Uterus	127	SGSH	ENSG00000181523.12	17	0.000432623	0.00908508	21	0.0422512	Yes	No
Uterus	127	SLC26A11	ENSG00000181045.14	17	0.00692916	0.145512	21	0.164314	No	No
Uterus	127	RNF213	ENSG00000173821.19	17	0.000522512	0.0114953	22	0.0453042	Yes	No
Uterus	127	ENDOV	ENSG00000173818.16	17	0.000936287	0.0187257	20	0.0521426	No	No
Uterus	127	CTD-2526A2.2	ENSG00000260369.2	17	0.00500792	0.0951505	19	0.11991	No	No
Uterus	127	NPTX1	ENSG00000171246.5	17	0.00337802	0.0641824	19	0.0923119	No	No
Uterus	127	RPTOR	ENSG00000141564.13	17	0.000512606	0.0117899	23	0.0455409	Yes	No
Uterus	127	CHMP6	ENSG00000176108.9	17	0.00031653	0.00601407	19	0.0382349	Yes	No
Uterus	127	CTD-2561B21.11	ENSG00000262873.1	17	0.00134448	0.0255452	19	0.0585507	No	No
Uterus	127	CTD-2561B21.10	ENSG00000262098.1	17	0.00808935	0.153698	19	0.171455	No	No
Uterus	127	BAIAP2-AS1	ENSG00000226137.5	17	0.000374913	0.00712335	19	0.0396289	Yes	No
Uterus	127	BAIAP2	ENSG00000175866.15	17	0.00466935	0.0933871	20	0.118518	No	No
Uterus	127	AATK	ENSG00000181409.11	17	0.000436969	0.00873938	20	0.0416732	Yes	No
Uterus	127	CEP131	ENSG00000141577.13	17	0.000345914	0.00691828	20	0.0393559	Yes	No
Uterus	127	TEPSIN	ENSG00000167302.10	17	0.00236192	0.0448764	19	0.0758716	No	No
Uterus	127	NDUFAF8	ENSG00000224877.3	17	0.00197774	0.037577	19	0.069529	No	No
Uterus	127	SLC38A10	ENSG00000157637.12	17	0.006958	0.132202	19	0.152307	No	No
Uterus	127	LINC00482	ENSG00000185168.5	17	0.000712991	0.0135468	19	0.0470865	Yes	No
Uterus	127	RP11-455O6.9	ENSG00000275542.1	17	0.00426032	0.0809461	19	0.107258	No	No
Uterus	127	RP11-1055B8.9	ENSG00000275966.1	17	0.000328306	0.00623781	19	0.038418	Yes	No
Uterus	127	RP11-1055B8.3	ENSG00000262223.6	17	0.00375974	0.071435	19	0.0987591	No	No
Uterus	127	RP11-1055B8.4	ENSG00000262877.4	17	0.000645256	0.0122599	19	0.0460697	Yes	No
Uterus	127	BAHCC1	ENSG00000266074.8	17	6.59186e-05	0.00125245	19	0.027598	Yes	No
Uterus	127	ACTG1	ENSG00000184009.9	17	0.000206145	0.00391676	19	0.0346603	Yes	No
Uterus	127	FSCN2	ENSG00000186765.11	17	0.0160593	0.305127	19	0.31323	No	No
Uterus	127	FAAP100	ENSG00000185504.16	17	0.00751951	0.142871	19	0.161972	No	No
Uterus	127	NPLOC4	ENSG00000182446.13	17	0.00241982	0.0483963	20	0.0787205	No	No
Uterus	127	TSPAN10	ENSG00000182612.10	17	0.0106199	0.201778	19	0.215288	No	No
Uterus	127	PDE6G	ENSG00000185527.11	17	0.00322814	0.0613347	19	0.0900755	No	No
Uterus	127	OXLD1	ENSG00000204237.4	17	0.000664658	0.0126285	19	0.0463613	Yes	No
Uterus	127	CCDC137	ENSG00000185298.12	17	0.00033893	0.00643966	19	0.0385372	Yes	No
Uterus	127	ARL16	ENSG00000214087.8	17	0.00148668	0.0282468	19	0.0610395	No	No
Uterus	127	HGS	ENSG00000185359.12	17	0.0023695	0.0450205	19	0.0760152	No	No
Uterus	127	MRPL12	ENSG00000262814.7	17	8.72732e-05	0.00157092	18	0.0284968	Yes	No
Uterus	127	SLC25A10	ENSG00000183048.11	17	0.00144864	0.0275242	19	0.0604302	No	No
Uterus	127	GCGR	ENSG00000215644.9	17	0.000427494	0.0076949	18	0.040318	Yes	No
Uterus	127	MCRIP1	ENSG00000225663.7	17	0.0023956	0.0431208	18	0.0744294	No	No
Uterus	127	PPP1R27	ENSG00000182676.4	17	4.86543e-05	0.000875777	18	0.027183	Yes	No
Uterus	127	P4HB	ENSG00000185624.14	17	0.00240759	0.0433366	18	0.0746514	No	No
Uterus	127	ARHGDIA	ENSG00000141522.11	17	0.000680762	0.0122537	18	0.0460697	Yes	No
Uterus	127	RP11-498C9.15	ENSG00000263731.1	17	0.0018238	0.0328284	18	0.0651962	No	No
Uterus	127	ALYREF	ENSG00000183684.7	17	0.010835	0.19503	18	0.209144	No	No
Uterus	127	ANAPC11	ENSG00000141552.17	17	3.83141e-05	0.000689653	18	0.027183	Yes	No
Uterus	127	PCYT2	ENSG00000185813.10	17	0.000349734	0.00629522	18	0.038418	Yes	No
Uterus	127	SIRT7	ENSG00000187531.13	17	0.000139901	0.00251821	18	0.0316785	Yes	No
Uterus	127	MAFG	ENSG00000197063.10	17	0.000505152	0.00909274	18	0.0422579	Yes	No
Uterus	127	PYCR1	ENSG00000183010.16	17	0.00386106	0.069499	18	0.0969642	No	No
Uterus	127	MYADML2	ENSG00000185105.5	17	0.00157881	0.0284186	18	0.0611468	No	No
Uterus	127	NOTUM	ENSG00000185269.11	17	0.000236967	0.00426541	18	0.0355619	Yes	No
Uterus	127	ASPSCR1	ENSG00000169696.15	17	0.00492827	0.0887089	18	0.114388	No	No
Uterus	127	CENPX	ENSG00000169689.14	17	0.00181067	0.032592	18	0.0649837	No	No
Uterus	127	LRRC45	ENSG00000169683.7	17	0.000683781	0.0123081	18	0.04617	Yes	No
Uterus	127	RAC3	ENSG00000169750.8	17	0.00145949	0.0262708	18	0.0591785	No	No
Uterus	127	DCXR	ENSG00000169738.7	17	0.0012439	0.0223902	18	0.0553545	No	No
Uterus	127	RFNG	ENSG00000169733.11	17	0.000545066	0.00981119	18	0.0432948	Yes	No
Uterus	127	GPS1	ENSG00000169727.12	17	0.00247092	0.0444765	18	0.0755508	No	No
Uterus	127	DUS1L	ENSG00000169718.17	17	0.00363873	0.0654971	18	0.0935072	No	No
Uterus	127	FASN	ENSG00000169710.8	17	0.000793916	0.0142905	18	0.0477831	Yes	No
Uterus	127	CCDC57	ENSG00000176155.18	17	0.000472185	0.00897152	19	0.0420788	Yes	No
Uterus	127	SLC16A3	ENSG00000141526.16	17	9.81203e-06	0.000176617	18	0.0208122	Yes	No
Uterus	127	CSNK1D	ENSG00000141551.14	17	0.00427092	0.0768765	18	0.10363	No	No
Uterus	127	LINC01970	ENSG00000265692.1	17	0.00528692	0.0898776	17	0.115442	No	No
Uterus	127	RP13-516M14.1	ENSG00000260563.3	17	0.00233739	0.0397356	17	0.0714756	No	No
Uterus	127	CD7	ENSG00000173762.7	17	0.0103205	0.175449	17	0.191179	No	No
Uterus	127	SECTM1	ENSG00000141574.7	17	0.000198392	0.00337267	17	0.0338245	Yes	No
Uterus	127	RP13-20L14.1	ENSG00000260011.2	17	0.00262692	0.0446576	17	0.0757153	No	No
Uterus	127	OGFOD3	ENSG00000181396.12	17	0.00223221	0.0357154	16	0.067904	No	No
Uterus	127	HEXDC	ENSG00000169660.15	17	0.0010647	0.0170352	16	0.0505403	No	No
Uterus	127	C17orf62	ENSG00000178927.17	17	0.00310343	0.0496549	16	0.0797718	No	No
Uterus	127	NARF	ENSG00000141562.17	17	0.00148749	0.0237998	16	0.0567456	No	No
Uterus	127	FOXK2	ENSG00000141568.20	17	0.00411783	0.0617675	15	0.0903755	No	No
Uterus	127	WDR45B	ENSG00000141580.15	17	0.00780009	0.109201	14	0.13185	No	No
Uterus	127	RAB40B	ENSG00000141542.10	17	0.00218964	0.0306549	14	0.0632412	No	No
Uterus	127	RP11-388C12.1	ENSG00000263063.1	17	0.001142	0.014846	13	0.0482966	Yes	No
Uterus	127	FN3KRP	ENSG00000141560.14	17	0.00266955	0.0347041	13	0.0670299	No	No
Uterus	127	RP11-388C12.5	ENSG00000263321.1	17	0.0314541	0.408903	13	0.413387	No	No
Uterus	127	FN3K	ENSG00000167363.13	17	0.00148954	0.019364	13	0.05262	No	No
Uterus	127	TBCD	ENSG00000141556.20	17	0.00220623	0.028681	13	0.0613953	No	No
Uterus	127	ZNF750	ENSG00000141579.6	17	0.0240395	0.312514	13	0.320282	No	No
Uterus	127	RP11-497H17.1	ENSG00000262663.1	17	0.00202355	0.0242826	12	0.0573054	No	No
Uterus	127	B3GNTL1	ENSG00000175711.8	17	0.00383606	0.0460327	12	0.0768794	No	No
Uterus	127	METRNL	ENSG00000176845.12	17	0.00139239	0.0167087	12	0.0502418	No	No
Uterus	127	AC144831.3	ENSG00000274370.1	17	0.00179519	0.0197471	11	0.0529526	No	No
Uterus	127	AC144831.1	ENSG00000261888.1	17	0.000508388	0.00559227	11	0.0376088	Yes	No
Uterus	127	USP14	ENSG00000101557.14	18	2.88131e-05	0.000345757	12	0.0225206	Yes	No
Uterus	127	THOC1	ENSG00000079134.11	18	0.00115317	0.013838	12	0.0474146	Yes	No
Uterus	127	RP11-705O1.8	ENSG00000263884.1	18	0.00503826	0.0604591	12	0.0893298	No	No
Uterus	127	COLEC12	ENSG00000158270.11	18	0.000127213	0.00178098	14	0.0295903	Yes	No
Uterus	127	CLUL1	ENSG00000079101.16	18	7.59993e-05	0.00121599	16	0.0275131	Yes	No
Uterus	127	TYMS	ENSG00000176890.15	18	0.00439513	0.0703221	16	0.0977537	No	No
Uterus	127	ENOSF1	ENSG00000132199.18	18	0.0174377	0.296441	17	0.305027	No	No
Uterus	127	YES1	ENSG00000176105.13	18	0.00034395	0.00619109	18	0.0383918	Yes	No
Uterus	127	RP11-672L10.6	ENSG00000273355.1	18	0.00169689	0.030544	18	0.0631282	No	No
Uterus	127	ADCYAP1	ENSG00000141433.12	18	0.000557609	0.0105946	19	0.0442659	Yes	No
Uterus	127	LINC00470	ENSG00000132204.13	18	0.0014454	0.0317987	22	0.064266	No	No
Uterus	127	METTL4	ENSG00000101574.14	18	0.000976243	0.0214774	22	0.0545592	No	No
Uterus	127	NDC80	ENSG00000080986.12	18	0.00230886	0.050795	22	0.080803	No	No
Uterus	127	SMCHD1	ENSG00000101596.14	18	0.00208167	0.0457967	22	0.0766918	No	No
Uterus	127	EMILIN2	ENSG00000132205.10	18	9.04321e-05	0.00189907	21	0.0298835	Yes	No
Uterus	127	LPIN2	ENSG00000101577.9	18	0.000375957	0.0078951	21	0.0404574	Yes	No
Uterus	127	MYOM1	ENSG00000101605.12	18	7.01453e-06	0.00015432	22	0.0204839	Yes	No
Uterus	127	MYL12A	ENSG00000101608.12	18	0.00201718	0.0423607	21	0.0738603	No	No
Uterus	127	MYL12B	ENSG00000118680.12	18	0.000410191	0.00861401	21	0.0414667	Yes	No
Uterus	127	TGIF1	ENSG00000177426.20	18	9.28122e-05	0.00194906	21	0.0301032	Yes	No
Uterus	127	GAPLINC	ENSG00000266835.5	18	0.00014551	0.0029102	20	0.0322594	Yes	No
Uterus	127	DLGAP1	ENSG00000170579.16	18	0.000699894	0.0202969	29	0.0534294	No	No
Uterus	127	LINC00526	ENSG00000264575.1	18	0.000859393	0.0146097	17	0.0480758	Yes	No
Uterus	127	LINC00667	ENSG00000263753.6	18	0.00600048	0.102008	17	0.125801	No	No
Uterus	127	ZBTB14	ENSG00000198081.10	18	0.008932	0.151844	17	0.169726	No	No
Uterus	127	EPB41L3	ENSG00000082397.17	18	0.000508421	0.00966	19	0.0430913	Yes	No
Uterus	127	TMEM200C	ENSG00000206432.4	18	0.00495723	0.084273	17	0.11036	No	No
Uterus	127	L3MBTL4	ENSG00000154655.15	18	0.0031263	0.0656523	21	0.0936647	No	No
Uterus	127	L3MBTL4-AS1	ENSG00000264707.1	18	0.000912509	0.0155126	17	0.0489268	Yes	No
Uterus	127	ARHGAP28	ENSG00000088756.12	18	0.000192042	0.00307267	16	0.0329617	Yes	No
Uterus	127	LAMA1	ENSG00000101680.14	18	0.00398457	0.0637531	16	0.0919372	No	No
Uterus	127	PTPRM	ENSG00000173482.16	18	0.00102858	0.0246859	24	0.0576484	No	No
Uterus	127	RAB12	ENSG00000206418.3	18	0.00157857	0.0268357	17	0.0597504	No	No
Uterus	127	MTCL1	ENSG00000168502.17	18	0.00019025	0.00361474	19	0.034155	Yes	No
Uterus	127	NDUFV2	ENSG00000178127.12	18	5.30391e-05	0.00100774	19	0.027183	Yes	No
Uterus	127	ANKRD12	ENSG00000101745.16	18	0.00175982	0.0369562	21	0.0689673	No	No
Uterus	127	RP11-888D10.3	ENSG00000264964.1	18	0.000356542	0.00713083	20	0.0396337	Yes	No
Uterus	127	TWSG1	ENSG00000128791.11	18	0.00164634	0.034573	21	0.066926	No	No
Uterus	127	RP11-61L19.2	ENSG00000273335.1	18	7.07804e-05	0.00141561	20	0.0282403	Yes	No
Uterus	127	RALBP1	ENSG00000017797.12	18	0.00188363	0.0376726	20	0.069589	No	No
Uterus	127	PPP4R1	ENSG00000154845.15	18	8.36068e-05	0.00167214	20	0.0291325	Yes	No
Uterus	127	PPP4R1-AS1	ENSG00000263627.1	18	0.00314799	0.0629598	20	0.091225	No	No
Uterus	127	RAB31	ENSG00000168461.12	18	0.00206464	0.045422	22	0.0763778	No	No
Uterus	127	TXNDC2	ENSG00000168454.11	18	0.000685571	0.0137114	20	0.0473292	Yes	No
Uterus	127	RP11-474N24.6	ENSG00000272799.1	18	0.000994618	0.0198924	20	0.0530807	No	No
Uterus	127	VAPA	ENSG00000101558.13	18	7.41326e-05	0.00148265	20	0.0282403	Yes	No
Uterus	127	APCDD1	ENSG00000154856.12	18	0.00849686	0.169937	20	0.186189	No	No
Uterus	127	NAPG	ENSG00000134265.12	18	0.000752879	0.0150576	20	0.048596	Yes	No
Uterus	127	PIEZO2	ENSG00000154864.11	18	4.29606e-05	0.00107401	25	0.027197	Yes	No
Uterus	127	GNAL	ENSG00000141404.15	18	0.00182245	0.0364491	20	0.0686336	No	No
Uterus	127	CHMP1B	ENSG00000255112.2	18	0.00394816	0.0710669	18	0.0983882	No	No
Uterus	127	MPPE1	ENSG00000154889.16	18	0.000404093	0.00727367	18	0.0397852	Yes	No
Uterus	127	RP11-820I16.1	ENSG00000267079.1	18	0.00464396	0.0835913	18	0.109784	No	No
Uterus	127	IMPA2	ENSG00000141401.11	18	0.00357909	0.0644236	18	0.0925626	No	No
Uterus	127	CIDEA	ENSG00000176194.17	18	0.00455928	0.0775078	17	0.104215	No	No
Uterus	127	RP11-64C12.8	ENSG00000267069.1	18	0.00135247	0.022992	17	0.0559307	No	No
Uterus	127	TUBB6	ENSG00000176014.12	18	1.30929e-05	0.000222579	17	0.0211182	Yes	No
Uterus	127	AFG3L2	ENSG00000141385.9	18	0.000168975	0.00287257	17	0.0321746	Yes	No
Uterus	127	PRELID3A	ENSG00000141391.13	18	0.00218468	0.0371396	17	0.0691229	No	No
Uterus	127	RP11-861E21.1	ENSG00000267108.1	18	0.00583755	0.0992384	17	0.123375	No	No
Uterus	127	SPIRE1	ENSG00000134278.15	18	0.0016397	0.0311543	19	0.0636832	No	No
Uterus	127	PSMG2	ENSG00000128789.20	18	0.000229694	0.0039048	17	0.0346308	Yes	No
Uterus	127	CEP76	ENSG00000101624.10	18	0.000454603	0.00772825	17	0.0403536	Yes	No
Uterus	127	RP11-973H7.1	ENSG00000260302.1	18	0.00760006	0.129201	17	0.149578	No	No
Uterus	127	PTPN2	ENSG00000175354.18	18	0.00323347	0.0582025	18	0.0872577	No	No
Uterus	127	SEH1L	ENSG00000085415.15	18	0.00299017	0.0508329	17	0.0808479	No	No
Uterus	127	CEP192	ENSG00000101639.18	18	0.00238623	0.0429521	18	0.0742711	No	No
Uterus	127	LDLRAD4	ENSG00000168675.18	18	9.28204e-06	0.000185641	20	0.0208122	Yes	No
Uterus	127	FAM210A	ENSG00000177150.12	18	0.00140897	0.0239524	17	0.0568965	No	No
Uterus	127	RNMT	ENSG00000101654.17	18	0.000747066	0.0127001	17	0.04637	Yes	No
Uterus	127	ZNF519	ENSG00000175322.11	18	0.00650253	0.110543	17	0.132961	No	No
Uterus	127	ROCK1	ENSG00000067900.7	18	0.0411205	0.164482	4	0.181204	No	No
Uterus	127	GREB1L	ENSG00000141449.14	18	0.00232674	0.0139604	6	0.0474951	Yes	No
Uterus	127	ESCO1	ENSG00000141446.10	18	0.000308699	0.00185219	6	0.0297643	Yes	No
Uterus	127	SNRPD1	ENSG00000167088.10	18	0.00615812	0.0431068	7	0.0744125	No	No
Uterus	127	ABHD3	ENSG00000158201.9	18	0.0088799	0.0621593	7	0.0906938	No	No
Uterus	127	MIB1	ENSG00000101752.11	18	0.00418424	0.0334739	8	0.065883	No	No
Uterus	127	GATA6-AS1	ENSG00000266010.1	18	0.00629507	0.0629507	10	0.0912237	No	No
Uterus	127	GATA6	ENSG00000141448.8	18	0.00499334	0.0499334	10	0.0800404	No	No
Uterus	127	RP11-535A5.1	ENSG00000273348.1	18	0.0223755	0.223755	10	0.235644	No	No
Uterus	127	RBBP8	ENSG00000101773.18	18	0.0014764	0.0177168	12	0.0512508	No	No
Uterus	127	CABLES1	ENSG00000134508.12	18	0.00844778	0.101373	12	0.12525	No	No
Uterus	127	TMEM241	ENSG00000134490.13	18	0.00170129	0.0221168	13	0.0552109	No	No
Uterus	127	RIOK3	ENSG00000101782.14	18	0.000137983	0.00151781	11	0.0283033	Yes	No
Uterus	127	C18orf8	ENSG00000141452.9	18	0.00166251	0.0182876	11	0.0517274	No	No
Uterus	127	NPC1	ENSG00000141458.12	18	0.0096909	0.116291	12	0.137995	No	No
Uterus	127	ANKRD29	ENSG00000154065.16	18	0.0107148	0.128578	12	0.149094	No	No
Uterus	127	LAMA3	ENSG00000053747.15	18	0.00389551	0.0545371	14	0.0841893	No	No
Uterus	127	RP11-403A21.1	ENSG00000265752.2	18	0.0354155	0.424986	12	0.428923	No	No
Uterus	127	TTC39C	ENSG00000168234.12	18	0.0144285	0.18757	13	0.202431	No	No
Uterus	127	CABYR	ENSG00000154040.20	18	0.0010469	0.0125627	12	0.0463613	Yes	No
Uterus	127	RP11-799B12.4	ENSG00000265750.1	18	0.00011997	0.00143964	12	0.0282403	Yes	No
Uterus	127	OSBPL1A	ENSG00000141447.17	18	0.00230147	0.0299191	13	0.0625486	No	No
Uterus	127	RP11-621L6.3	ENSG00000273321.1	18	0.00562248	0.0730922	13	0.100243	No	No
Uterus	127	IMPACT	ENSG00000154059.9	18	0.0166152	0.215997	13	0.228344	No	No
Uterus	127	HRH4	ENSG00000134489.6	18	0.000345853	0.00449609	13	0.0358114	Yes	No
Uterus	127	LINC01915	ENSG00000265485.5	18	0.00135537	0.0176198	13	0.0511632	No	No
Uterus	127	ZNF521	ENSG00000198795.10	18	0.00598015	0.0837221	14	0.109915	No	No
Uterus	127	SS18	ENSG00000141380.13	18	0.00163597	0.0212676	13	0.0544041	No	No
Uterus	127	TAF4B	ENSG00000141384.12	18	0.00103767	0.0134897	13	0.0470333	Yes	No
Uterus	127	KCTD1	ENSG00000134504.12	18	0.00653702	0.0849813	13	0.110977	No	No
Uterus	127	CDH2	ENSG00000170558.8	18	0.0015051	0.0210713	14	0.0542071	No	No
Uterus	127	DSC3	ENSG00000134762.16	18	0.00126766	0.0202826	16	0.0534079	No	No
Uterus	127	DSC2	ENSG00000134755.14	18	0.00554641	0.0887426	16	0.114409	No	No
Uterus	127	DSG1	ENSG00000134760.5	18	0.00106848	0.0160273	15	0.0495611	Yes	No
Uterus	127	DSG3	ENSG00000134757.4	18	0.00189755	0.0265658	14	0.0594681	No	No
Uterus	127	DSG2	ENSG00000046604.12	18	0.00350534	0.0490748	14	0.0793575	No	No
Uterus	127	TTR	ENSG00000118271.9	18	0.00032921	0.00427973	13	0.0355619	Yes	No
Uterus	127	B4GALT6	ENSG00000118276.11	18	0.00185703	0.0241414	13	0.057149	No	No
Uterus	127	TRAPPC8	ENSG00000153339.13	18	0.0216975	0.282068	13	0.291104	No	No
Uterus	127	RNF125	ENSG00000101695.8	18	0.00111917	0.0134301	12	0.0469883	Yes	No
Uterus	127	RNF138	ENSG00000134758.13	18	0.00366782	0.0440138	12	0.0752483	No	No
Uterus	127	GAREM1	ENSG00000141441.15	18	0.0154599	0.185519	12	0.200521	No	No
Uterus	127	MEP1B	ENSG00000141434.11	18	0.000249112	0.00274023	11	0.0320157	Yes	No
Uterus	127	KLHL14	ENSG00000197705.9	18	0.00406022	0.036542	9	0.0687416	No	No
Uterus	127	CCDC178	ENSG00000166960.16	18	0.0135278	0.148806	11	0.167057	No	No
Uterus	127	ASXL3	ENSG00000141431.10	18	0.0117	0.1053	9	0.128462	No	No
Uterus	127	DTNA	ENSG00000134769.21	18	0.000471577	0.00518735	11	0.036888	Yes	No
Uterus	127	MAPRE2	ENSG00000166974.12	18	0.000744252	0.00744252	10	0.0400008	Yes	No
Uterus	127	ZNF397	ENSG00000186812.12	18	0.000107237	0.00107237	10	0.027197	Yes	No
Uterus	127	ZSCAN30	ENSG00000186814.13	18	0.00356858	0.0356858	10	0.0679004	No	No
Uterus	127	RP11-158H5.8	ENSG00000274184.1	18	0.0364621	0.364621	10	0.370327	No	No
Uterus	127	RP11-158H5.7	ENSG00000268573.1	18	0.0261502	0.261502	10	0.271469	No	No
Uterus	127	RP11-54G14.1	ENSG00000274918.1	18	0.0032673	0.032673	10	0.0650371	No	No
Uterus	127	ZNF24	ENSG00000172466.15	18	0.00537488	0.0537488	10	0.0834584	No	No
Uterus	127	ZNF396	ENSG00000186496.10	18	0.0100969	0.100969	10	0.124854	No	No
Uterus	127	RP11-322E11.2	ENSG00000275512.1	18	0.00436325	0.0436325	10	0.0748614	No	No
Uterus	127	RP11-322E11.5	ENSG00000267583.5	18	9.09322e-06	0.000100025	11	0.0192575	Yes	No
Uterus	127	INO80C	ENSG00000153391.15	18	0.0106807	0.117488	11	0.139146	No	No
Uterus	127	GALNT1	ENSG00000141429.13	18	8.36733e-05	0.00100408	12	0.027183	Yes	No
Uterus	127	RP11-873E20.1	ENSG00000267397.1	18	0.0320733	0.38488	12	0.390066	No	No
Uterus	127	C18orf21	ENSG00000141428.16	18	0.00225519	0.0270623	12	0.059958	No	No
Uterus	127	RPRD1A	ENSG00000141425.17	18	0.00196317	0.0255213	13	0.0585423	No	No
Uterus	127	SLC39A6	ENSG00000141424.12	18	0.0115602	0.138722	12	0.158156	No	No
Uterus	127	ELP2	ENSG00000134759.13	18	0.00501338	0.0651739	13	0.0931789	No	No
Uterus	127	MOCOS	ENSG00000075643.5	18	0.00135327	0.0175925	13	0.0511309	No	No
Uterus	127	FHOD3	ENSG00000134775.15	18	0.000556387	0.0083458	15	0.0410624	Yes	No
Uterus	127	TPGS2	ENSG00000134779.14	18	0.00742629	0.0965417	13	0.121026	No	No
Uterus	127	KIAA1328	ENSG00000150477.14	18	6.88359e-05	0.00110137	16	0.027197	Yes	No
Uterus	127	RP11-95O2.1	ENSG00000267651.1	18	0.00420082	0.0588114	14	0.0878044	No	No
Uterus	127	CELF4	ENSG00000101489.19	18	0.00289731	0.046357	16	0.0771556	No	No
Uterus	127	KC6	ENSG00000267313.7	18	0.0036737	0.0514318	14	0.0813744	No	No
Uterus	127	PIK3C3	ENSG00000078142.12	18	0.00232873	0.0302734	13	0.0628364	No	No
Uterus	127	RP11-456K23.1	ENSG00000267414.1	18	0.00157735	0.0220829	14	0.0551826	No	No
Uterus	127	SETBP1	ENSG00000152217.16	18	0.00127822	0.0217298	17	0.0547646	No	No
Uterus	127	SLC14A1	ENSG00000141469.16	18	9.43567e-05	0.00141535	15	0.0282403	Yes	No
Uterus	127	EPG5	ENSG00000152223.12	18	0.00130084	0.0195126	15	0.0527765	No	No
Uterus	127	PSTPIP2	ENSG00000152229.18	18	0.00249861	0.0374791	15	0.0694624	No	No
Uterus	127	ATP5A1	ENSG00000152234.15	18	0.00734644	0.10285	14	0.126492	No	No
Uterus	127	HAUS1	ENSG00000152240.12	18	0.000404365	0.00566111	14	0.0376646	Yes	No
Uterus	127	C18orf25	ENSG00000152242.10	18	0.00103532	0.0144945	14	0.0479162	Yes	No
Uterus	127	RNF165	ENSG00000141622.13	18	0.00297139	0.0415994	14	0.0731709	No	No
Uterus	127	ST8SIA5	ENSG00000101638.13	18	0.00932929	0.13061	14	0.150957	No	No
Uterus	127	RP11-687F6.5	ENSG00000274776.1	18	0.0242819	0.291383	12	0.3002	No	No
Uterus	127	PIAS2	ENSG00000078043.15	18	0.00248864	0.0298636	12	0.0625066	No	No
Uterus	127	KATNAL2	ENSG00000167216.16	18	0.00155966	0.0202755	13	0.0534079	No	No
Uterus	127	HDHD2	ENSG00000167220.11	18	0.00383098	0.0459718	12	0.0768599	No	No
Uterus	127	IER3IP1	ENSG00000134049.5	18	0.00622993	0.0747591	12	0.101729	No	No
Uterus	127	SMAD2	ENSG00000175387.15	18	0.00057636	0.00749268	13	0.0401	Yes	No
Uterus	127	ZBTB7C	ENSG00000184828.9	18	0.000318971	0.00478456	15	0.0361963	Yes	No
Uterus	127	CTIF	ENSG00000134030.13	18	0.000697824	0.0104674	15	0.0442349	Yes	No
Uterus	127	SMAD7	ENSG00000101665.8	18	0.000605905	0.00908857	15	0.0422512	Yes	No
Uterus	127	DYM	ENSG00000141627.13	18	0.00202448	0.0364407	18	0.0686251	No	No
Uterus	127	C18orf32	ENSG00000177576.11	18	0.0018049	0.0270735	15	0.0599753	No	No
Uterus	127	RPL17	ENSG00000265681.7	18	0.000714444	0.0107167	15	0.0443187	Yes	No
Uterus	127	LIPG	ENSG00000101670.11	18	0.00757671	0.113651	15	0.135642	No	No
Uterus	127	ACAA2	ENSG00000167315.17	18	0.00100688	0.0151032	15	0.048596	Yes	No
Uterus	127	MYO5B	ENSG00000167306.19	18	0.00298352	0.0507199	17	0.0807324	No	No
Uterus	127	CFAP53	ENSG00000172361.5	18	0.00509996	0.0764994	15	0.103266	No	No
Uterus	127	MBD1	ENSG00000141644.17	18	0.0104058	0.156087	15	0.173637	No	No
Uterus	127	CXXC1	ENSG00000154832.14	18	0.000268841	0.00403262	15	0.0349034	Yes	No
Uterus	127	SKA1	ENSG00000154839.9	18	0.00150166	0.0225249	15	0.0554465	No	No
Uterus	127	MAPK4	ENSG00000141639.11	18	0.00094761	0.0161094	17	0.0496397	Yes	No
Uterus	127	MRO	ENSG00000134042.12	18	0.000319064	0.00478596	15	0.0361963	Yes	No
Uterus	127	ME2	ENSG00000082212.12	18	0.000271509	0.00407263	15	0.0350528	Yes	No
Uterus	127	ELAC1	ENSG00000141642.8	18	0.000322029	0.00450841	14	0.035846	Yes	No
Uterus	127	SMAD4	ENSG00000141646.13	18	0.000309142	0.00432799	14	0.0356274	Yes	No
Uterus	127	MEX3C	ENSG00000176624.10	18	0.00224236	0.031393	14	0.0638284	No	No
Uterus	127	MBD2	ENSG00000134046.11	18	0.000209045	0.00397185	19	0.0346945	Yes	No
Uterus	127	POLI	ENSG00000101751.10	18	0.00277278	0.0499101	18	0.0800173	No	No
Uterus	127	C18orf54	ENSG00000166845.13	18	0.0111177	0.189001	17	0.203736	No	No
Uterus	127	RAB27B	ENSG00000041353.9	18	0.000656598	0.0105056	16	0.0442365	Yes	No
Uterus	127	CCDC68	ENSG00000166510.13	18	0.0255905	0.358267	14	0.364244	No	No
Uterus	127	TCF4	ENSG00000196628.15	18	0.0114593	0.160431	14	0.177601	No	No
Uterus	127	LINC01415	ENSG00000267325.1	18	0.0362048	0.398253	11	0.403119	No	No
Uterus	127	CTD-2008L17.1	ENSG00000267327.1	18	0.00619525	0.0681478	11	0.0957552	No	No
Uterus	127	CTD-2008L17.2	ENSG00000206129.3	18	0.00665878	0.0799053	12	0.10633	No	No
Uterus	127	TXNL1	ENSG00000091164.12	18	0.00220923	0.0265108	12	0.0594185	No	No
Uterus	127	WDR7	ENSG00000091157.13	18	0.00707185	0.11315	16	0.135218	No	No
Uterus	127	BOD1L2	ENSG00000228075.4	18	0.00193938	0.0271513	14	0.0600072	No	No
Uterus	127	FECH	ENSG00000066926.10	18	0.00204416	0.0327065	16	0.0650691	No	No
Uterus	127	RP11-706P11.2	ENSG00000278703.1	18	0.00226566	0.0362506	16	0.0684143	No	No
Uterus	127	NARS	ENSG00000134440.11	18	0.00121048	0.0193677	16	0.05262	No	No
Uterus	127	ATP8B1	ENSG00000081923.11	18	0.00103497	0.0175945	17	0.0511309	No	No
Uterus	127	NEDD4L	ENSG00000049759.17	18	6.6332e-05	0.00139297	21	0.0282403	Yes	No
Uterus	127	ALPK2	ENSG00000198796.6	18	0.00131065	0.0275237	21	0.0604302	No	No
Uterus	127	MALT1	ENSG00000172175.12	18	0.00209589	0.0419178	20	0.0734603	No	No
Uterus	127	ZNF532	ENSG00000074657.13	18	0.0061886	0.123772	20	0.14478	No	No
Uterus	127	SEC11C	ENSG00000166562.8	18	0.00075119	0.0150238	20	0.0485586	Yes	No
Uterus	127	GRP	ENSG00000134443.9	18	0.00365531	0.0731061	20	0.100254	No	No
Uterus	127	LMAN1	ENSG00000074695.5	18	0.00365451	0.0694358	19	0.0969123	No	No
Uterus	127	CCBE1	ENSG00000183287.13	18	0.000232232	0.00487686	21	0.0362917	Yes	No
Uterus	127	RP11-2N1.3	ENSG00000273664.1	18	0.000267534	0.00481562	18	0.0362412	Yes	No
Uterus	127	PMAIP1	ENSG00000141682.11	18	0.00140634	0.0253142	18	0.0582442	No	No
Uterus	127	CDH20	ENSG00000101542.9	18	9.68175e-05	0.00154908	16	0.0283583	Yes	No
Uterus	127	RP11-879F14.2	ENSG00000267279.1	18	0.0195089	0.292633	15	0.301436	No	No
Uterus	127	LINC01544	ENSG00000260440.2	18	0.000353898	0.00495457	14	0.0364437	Yes	No
Uterus	127	RNF152	ENSG00000176641.10	18	0.000183512	0.00256917	14	0.0317115	Yes	No
Uterus	127	PIGN	ENSG00000197563.10	18	0.00380181	0.060829	16	0.0896109	No	No
Uterus	127	KIAA1468	ENSG00000134444.13	18	0.0212149	0.318224	15	0.325688	No	No
Uterus	127	TNFRSF11A	ENSG00000141655.16	18	0.00167578	0.0251367	15	0.0580377	No	No
Uterus	127	ZCCHC2	ENSG00000141664.9	18	0.000242614	0.00388183	16	0.0346082	Yes	No
Uterus	127	PHLPP1	ENSG00000081913.13	18	0.00792034	0.142566	18	0.161728	No	No
Uterus	127	BCL2	ENSG00000171791.12	18	0.000370564	0.00592902	16	0.0380735	Yes	No
Uterus	127	KDSR	ENSG00000119537.15	18	0.00975527	0.136574	14	0.156282	No	No
Uterus	127	VPS4B	ENSG00000119541.9	18	0.000445402	0.00623563	14	0.038418	Yes	No
Uterus	127	SERPINB5	ENSG00000206075.13	18	0.0257935	0.361109	14	0.367005	No	No
Uterus	127	SERPINB3	ENSG00000057149.15	18	0.00245857	0.03442	14	0.0668225	No	No
Uterus	127	HMSD	ENSG00000221887.5	18	0.00533645	0.0853832	16	0.111286	No	No
Uterus	127	SERPINB8	ENSG00000166401.14	18	0.00264422	0.0423075	16	0.0738123	No	No
Uterus	127	CDH19	ENSG00000071991.8	18	0.000447504	0.00760756	17	0.0402121	Yes	No
Uterus	127	CTD-2541J13.1	ENSG00000260578.1	18	7.79981e-05	0.00124797	16	0.027598	Yes	No
Uterus	127	DSEL	ENSG00000171451.13	18	0.00068028	0.0108845	16	0.044511	Yes	No
Uterus	127	TMX3	ENSG00000166479.9	18	0.000917696	0.0146831	16	0.0481611	Yes	No
Uterus	127	CCDC102B	ENSG00000150636.17	18	2.73985e-07	4.93174e-06	18	0.0107779	Yes	No
Uterus	127	RP11-674P19.2	ENSG00000264705.1	18	0.00846259	0.110014	13	0.132558	No	No
Uterus	127	DOK6	ENSG00000206052.10	18	0.00225168	0.0360269	16	0.0682065	No	No
Uterus	127	CD226	ENSG00000150637.8	18	0.00180414	0.0252579	14	0.0581907	No	No
Uterus	127	RTTN	ENSG00000176225.13	18	0.0023345	0.0350175	15	0.067356	No	No
Uterus	127	SOCS6	ENSG00000170677.5	18	0.000135867	0.00190214	14	0.0298835	Yes	No
Uterus	127	LINC01909	ENSG00000266258.1	18	0.000818589	0.0114602	14	0.0452495	Yes	No
Uterus	127	LINC01541	ENSG00000260676.5	18	0.000623876	0.0106059	17	0.0442659	Yes	No
Uterus	127	FBXO15	ENSG00000141665.11	18	0.00194744	0.035054	18	0.0673627	No	No
Uterus	127	TIMM21	ENSG00000075336.11	18	0.000489201	0.00880562	18	0.0418225	Yes	No
Uterus	127	CYB5A	ENSG00000166347.18	18	0.00307307	0.0583882	19	0.0874337	No	No
Uterus	127	FAM69C	ENSG00000187773.8	18	0.00188165	0.0319881	17	0.0644385	No	No
Uterus	127	CNDP2	ENSG00000133313.14	18	0.000907923	0.0154347	17	0.0488522	Yes	No
Uterus	127	CNDP1	ENSG00000150656.14	18	0.00057263	0.00973472	17	0.0431607	Yes	No
Uterus	127	LINC00909	ENSG00000264247.1	18	0.00109775	0.0186618	17	0.0520756	No	No
Uterus	127	ZNF407	ENSG00000215421.9	18	0.0126205	0.252411	20	0.262907	No	No
Uterus	127	RP11-405M12.4	ENSG00000273669.1	18	0.0046137	0.0738192	16	0.10087	No	No
Uterus	127	ZADH2	ENSG00000180011.6	18	0.00267206	0.0454251	17	0.0763778	No	No
Uterus	127	TSHZ1	ENSG00000179981.9	18	0.000850801	0.0144636	17	0.0479132	Yes	No
Uterus	127	ZNF516	ENSG00000101493.10	18	0.00187829	0.0394442	21	0.07113	No	No
Uterus	127	C18orf65	ENSG00000275763.3	18	0.00543438	0.108688	20	0.131391	No	No
Uterus	127	LINC00908	ENSG00000263812.5	18	0.00107841	0.0226466	21	0.0555662	No	No
Uterus	127	LINC00683	ENSG00000266256.1	18	0.00425312	0.0850623	20	0.11101	No	No
Uterus	127	LINC01879	ENSG00000276397.1	18	0.00121702	0.0255575	21	0.0585507	No	No
Uterus	127	RP11-162A12.2	ENSG00000264278.1	18	0.00140977	0.0310149	22	0.0635826	No	No
Uterus	127	RP11-162A12.4	ENSG00000278107.1	18	0.00245458	0.0540007	22	0.0837594	No	No
Uterus	127	ZNF236	ENSG00000130856.15	18	0.00174572	0.0401515	23	0.0718713	No	No
Uterus	127	MBP	ENSG00000197971.14	18	0.000162932	0.00374743	23	0.0344018	Yes	No
Uterus	127	ATP9B	ENSG00000166377.19	18	0.000192899	0.00424378	22	0.0354718	Yes	No
Uterus	127	NFATC1	ENSG00000131196.17	18	0.00523845	0.094292	18	0.119213	No	No
Uterus	127	RP11-567M16.6	ENSG00000274828.1	18	0.00478649	0.0717973	15	0.0991017	No	No
Uterus	127	CTDP1	ENSG00000060069.16	18	0.00715907	0.107386	15	0.130288	No	No
Uterus	127	KCNG2	ENSG00000178342.4	18	1.35323e-05	0.000175919	13	0.0208122	Yes	No
Uterus	127	RP11-248M19.1	ENSG00000278075.1	18	0.0150345	0.195449	13	0.209554	No	No
Uterus	127	PQLC1	ENSG00000122490.18	18	0.00203215	0.0264179	13	0.0593175	No	No
Uterus	127	HSBP1L1	ENSG00000226742.3	18	0.00663921	0.0796706	12	0.106177	No	No
Uterus	127	TXNL4A	ENSG00000141759.14	18	0.000848055	0.0101767	12	0.0437565	Yes	No
Uterus	127	RBFA	ENSG00000101546.12	18	0.00151418	0.0181702	12	0.0516027	No	No
Uterus	127	RBFADN	ENSG00000261126.7	18	0.00399055	0.0478866	12	0.0782883	No	No
Uterus	127	RP11-795F19.5	ENSG00000267127.7	18	0.00226516	0.0249167	11	0.0578289	No	No
Uterus	127	ADNP2	ENSG00000101544.8	18	0.000112171	0.00123388	11	0.0275888	Yes	No
Uterus	127	PARD6G	ENSG00000178184.15	18	0.000730886	0.00803974	11	0.0406784	Yes	No
Uterus	127	CTD-3113P16.11	ENSG00000282393.1	19	0.00417206	0.0500647	12	0.0801942	No	No
Uterus	127	PLPP2	ENSG00000141934.9	19	0.00199481	0.0239377	12	0.056884	No	No
Uterus	127	MIER2	ENSG00000105556.11	19	0.000793637	0.00952364	12	0.0428767	Yes	No
Uterus	127	THEG	ENSG00000105549.10	19	0.000595841	0.00715009	12	0.0396475	Yes	No
Uterus	127	C2CD4C	ENSG00000183186.7	19	0.000626417	0.007517	12	0.0401182	Yes	No
Uterus	127	SHC2	ENSG00000129946.10	19	0.000639485	0.0083133	13	0.0410624	Yes	No
Uterus	127	ODF3L2	ENSG00000181781.9	19	0.00421073	0.0547395	13	0.0843884	No	No
Uterus	127	MADCAM1	ENSG00000099866.14	19	0.000430381	0.00559496	13	0.0376088	Yes	No
Uterus	127	TPGS1	ENSG00000141933.9	19	0.000376613	0.00489597	13	0.0363398	Yes	No
Uterus	127	CDC34	ENSG00000099804.8	19	0.0016551	0.0215162	13	0.0545861	No	No
Uterus	127	GZMM	ENSG00000197540.7	19	0.000363002	0.00471903	13	0.0359559	Yes	No
Uterus	127	BSG	ENSG00000172270.18	19	0.00128532	0.0179944	14	0.0515073	No	No
Uterus	127	HCN2	ENSG00000099822.2	19	0.00107831	0.0150964	14	0.048596	Yes	No
Uterus	127	POLRMT	ENSG00000099821.13	19	0.0019341	0.0270774	14	0.0599766	No	No
Uterus	127	AC004449.6	ENSG00000261204.1	19	0.0021215	0.029701	14	0.0624171	No	No
Uterus	127	FGF22	ENSG00000070388.11	19	0.000492755	0.00689858	14	0.0393489	Yes	No
Uterus	127	RNF126	ENSG00000070423.17	19	0.000819595	0.0114743	14	0.0452852	Yes	No
Uterus	127	AC004156.3	ENSG00000267666.2	19	0.00196082	0.0274514	14	0.0603565	No	No
Uterus	127	FSTL3	ENSG00000070404.9	19	0.000795406	0.0111357	14	0.0447911	Yes	No
Uterus	127	PRSS57	ENSG00000185198.11	19	0.00169797	0.0237716	14	0.0567144	No	No
Uterus	127	PALM	ENSG00000099864.17	19	0.000515276	0.00772914	15	0.0403536	Yes	No
Uterus	127	MISP	ENSG00000099812.8	19	0.000728878	0.0109332	15	0.0445896	Yes	No
Uterus	127	AC006273.4	ENSG00000272473.1	19	0.000308176	0.00462264	15	0.0359107	Yes	No
Uterus	127	LINC01836	ENSG00000267530.2	19	0.000310287	0.00465431	15	0.0359107	Yes	No
Uterus	127	PTBP1	ENSG00000011304.19	19	0.000119519	0.00179278	15	0.0296627	Yes	No
Uterus	127	PLPPR3	ENSG00000129951.18	19	0.000478113	0.0071717	15	0.0396808	Yes	No
Uterus	127	AZU1	ENSG00000172232.9	19	0.000953239	0.0152518	16	0.0486882	Yes	No
Uterus	127	PRTN3	ENSG00000196415.9	19	9.64428e-05	0.00154308	16	0.0283409	Yes	No
Uterus	127	ELANE	ENSG00000197561.6	19	1.38692e-05	0.000221907	16	0.0211182	Yes	No
Uterus	127	CFD	ENSG00000197766.7	19	0.00077165	0.0123464	16	0.0462029	Yes	No
Uterus	127	MED16	ENSG00000175221.14	19	0.00128944	0.0206311	16	0.0536463	No	No
Uterus	127	R3HDM4	ENSG00000198858.9	19	0.000927749	0.014844	16	0.0482966	Yes	No
Uterus	127	ARID3A	ENSG00000116017.10	19	0.00236088	0.040135	17	0.0718632	No	No
Uterus	127	WDR18	ENSG00000065268.10	19	0.000847501	0.0144075	17	0.0479132	Yes	No
Uterus	127	GRIN3B	ENSG00000116032.5	19	0.00556523	0.0946089	17	0.119446	No	No
Uterus	127	TMEM259	ENSG00000182087.12	19	6.23639e-05	0.00106019	17	0.027197	Yes	No
Uterus	127	CNN2	ENSG00000064666.14	19	0.00167162	0.0284175	17	0.0611468	No	No
Uterus	127	ABCA7	ENSG00000064687.12	19	0.000736943	0.013265	18	0.0469501	Yes	No
Uterus	127	ARHGAP45	ENSG00000180448.10	19	0.00096678	0.017402	18	0.0509319	No	No
Uterus	127	POLR2E	ENSG00000099817.11	19	8.13026e-05	0.00146345	18	0.0282403	Yes	No
Uterus	127	GPX4	ENSG00000167468.16	19	0.000292157	0.00525883	18	0.0370875	Yes	No
Uterus	127	SBNO2	ENSG00000064932.15	19	0.00253648	0.0456566	18	0.0765998	No	No
Uterus	127	STK11	ENSG00000118046.14	19	0.00351498	0.0667847	19	0.0945866	No	No
Uterus	127	CBARP	ENSG00000099625.12	19	5.65271e-05	0.00107402	19	0.027197	Yes	No
Uterus	127	ATP5D	ENSG00000099624.7	19	7.67794e-05	0.00145881	19	0.0282403	Yes	No
Uterus	127	MIDN	ENSG00000167470.12	19	4.69861e-05	0.000892736	19	0.027183	Yes	No
Uterus	127	CIRBP	ENSG00000099622.13	19	0.00132523	0.0251793	19	0.0580989	No	No
Uterus	127	C19orf24	ENSG00000228300.13	19	7.10679e-05	0.00135029	19	0.0282403	Yes	No
Uterus	127	AC005330.2	ENSG00000267372.2	19	0.000374278	0.00711128	19	0.0396289	Yes	No
Uterus	127	MUM1	ENSG00000160953.15	19	0.00020822	0.00395618	19	0.0346945	Yes	No
Uterus	127	NDUFS7	ENSG00000115286.19	19	0.000239707	0.00455443	19	0.0359107	Yes	No
Uterus	127	GAMT	ENSG00000130005.12	19	0.000678569	0.0128928	19	0.0464675	Yes	No
Uterus	127	DAZAP1	ENSG00000071626.16	19	0.000166049	0.00315494	19	0.0331043	Yes	No
Uterus	127	RPS15	ENSG00000115268.9	19	0.000117319	0.00211174	18	0.0304394	Yes	No
Uterus	127	CTB-25B13.5	ENSG00000268798.1	19	0.000491396	0.00933652	19	0.0426114	Yes	No
Uterus	127	APC2	ENSG00000115266.11	19	0.00411875	0.0782563	19	0.104892	No	No
Uterus	127	C19orf25	ENSG00000119559.15	19	0.00242201	0.0460181	19	0.0768765	No	No
Uterus	127	PCSK4	ENSG00000115257.15	19	0.0107265	0.203803	19	0.217075	No	No
Uterus	127	REEP6	ENSG00000115255.10	19	0.000889734	0.0169049	19	0.0504391	No	No
Uterus	127	ADAMTSL5	ENSG00000185761.10	19	0.000403331	0.00766329	19	0.040258	Yes	No
Uterus	127	PLK5	ENSG00000185988.11	19	0.000143875	0.00273363	19	0.0320157	Yes	No
Uterus	127	MEX3D	ENSG00000181588.16	19	0.007737	0.147003	19	0.165571	No	No
Uterus	127	MBD3	ENSG00000071655.17	19	0.000325961	0.00619325	19	0.0383918	Yes	No
Uterus	127	UQCR11	ENSG00000127540.11	19	8.21109e-05	0.00156011	19	0.0284154	Yes	No
Uterus	127	TCF3	ENSG00000071564.14	19	0.00103172	0.0196027	19	0.0528606	No	No
Uterus	127	ATP8B3	ENSG00000130270.16	19	0.00229036	0.0412264	18	0.0728954	No	No
Uterus	127	REXO1	ENSG00000079313.13	19	0.00124994	0.0224989	18	0.0554267	No	No
Uterus	127	KLF16	ENSG00000129911.8	19	0.0178928	0.322071	18	0.329419	No	No
Uterus	127	CTB-31O20.2	ENSG00000261526.2	19	0.00041042	0.00738756	18	0.0399537	Yes	No
Uterus	127	ABHD17A	ENSG00000129968.15	19	8.35411e-05	0.00150374	18	0.0283033	Yes	No
Uterus	127	SCAMP4	ENSG00000227500.9	19	0.00155959	0.0280726	18	0.0609273	No	No
Uterus	127	ADAT3	ENSG00000213638.5	19	0.00401531	0.0722756	18	0.0994945	No	No
Uterus	127	CSNK1G2	ENSG00000133275.15	19	0.00155584	0.0280052	18	0.0608618	No	No
Uterus	127	BTBD2	ENSG00000133243.8	19	0.000710729	0.0127931	18	0.0463945	Yes	No
Uterus	127	MKNK2	ENSG00000099875.14	19	0.000288469	0.00490397	17	0.0363687	Yes	No
Uterus	127	MOB3A	ENSG00000172081.13	19	0.000464567	0.00789765	17	0.0404574	Yes	No
Uterus	127	IZUMO4	ENSG00000099840.13	19	0.00390094	0.066316	17	0.0941688	No	No
Uterus	127	AP3D1	ENSG00000065000.15	19	0.00447273	0.0805092	18	0.106868	No	No
Uterus	127	DOT1L	ENSG00000104885.17	19	0.00107348	0.0203961	19	0.0535044	No	No
Uterus	127	PLEKHJ1	ENSG00000104886.11	19	0.000182328	0.0032819	18	0.0335029	Yes	No
Uterus	127	SF3A2	ENSG00000104897.9	19	0.00204797	0.0368635	18	0.068923	No	No
Uterus	127	AMH	ENSG00000104899.7	19	0.000894593	0.0161027	18	0.0496397	Yes	No
Uterus	127	JSRP1	ENSG00000167476.10	19	4.04955e-05	0.000728919	18	0.027183	Yes	No
Uterus	127	OAZ1	ENSG00000104904.12	19	0.0040673	0.0732115	18	0.100346	No	No
Uterus	127	C19orf35	ENSG00000188305.5	19	0.000661613	0.011909	18	0.0456869	Yes	No
Uterus	127	LINGO3	ENSG00000220008.3	19	0.00185252	0.0333453	18	0.0657153	No	No
Uterus	127	LSM7	ENSG00000130332.14	19	0.000283134	0.00537954	19	0.0371532	Yes	No
Uterus	127	SPPL2B	ENSG00000005206.16	19	4.38836e-05	0.000833788	19	0.027183	Yes	No
Uterus	127	TMPRSS9	ENSG00000178297.12	19	0.0009597	0.0182343	19	0.0516814	No	No
Uterus	127	TIMM13	ENSG00000099800.7	19	0.0011275	0.0214225	19	0.0545094	No	No
Uterus	127	LMNB2	ENSG00000176619.12	19	0.00315496	0.0599442	19	0.0888756	No	No
Uterus	127	GADD45B	ENSG00000099860.8	19	0.00228584	0.0434309	19	0.0747449	No	No
Uterus	127	GNG7	ENSG00000176533.12	19	0.00157539	0.0315078	20	0.0639367	No	No
Uterus	127	DIRAS1	ENSG00000176490.4	19	0.000438283	0.00832738	19	0.0410624	Yes	No
Uterus	127	SLC39A3	ENSG00000141873.10	19	0.00120442	0.022884	19	0.0558106	No	No
Uterus	127	SGTA	ENSG00000104969.9	19	0.000391853	0.00744521	19	0.0400008	Yes	No
Uterus	127	THOP1	ENSG00000172009.14	19	0.00137994	0.0262189	19	0.0591525	No	No
Uterus	127	ZNF554	ENSG00000172006.11	19	0.00135281	0.0257034	19	0.0586383	No	No
Uterus	127	ZNF555	ENSG00000186300.11	19	6.34598e-05	0.00120574	19	0.0274865	Yes	No
Uterus	127	ZNF556	ENSG00000172000.7	19	0.000139378	0.00264819	19	0.0319182	Yes	No
Uterus	127	ZNF57	ENSG00000171970.12	19	0.00024118	0.00458242	19	0.0359107	Yes	No
Uterus	127	ZNF77	ENSG00000175691.8	19	0.0014479	0.0275101	19	0.0604285	No	No
Uterus	127	TLE6	ENSG00000104953.19	19	0.00776715	0.147576	19	0.166056	No	No
Uterus	127	TLE2	ENSG00000065717.14	19	0.00200367	0.0380697	19	0.0699702	No	No
Uterus	127	AES	ENSG00000104964.14	19	0.000212163	0.00381893	18	0.0345082	Yes	No
Uterus	127	GNA11	ENSG00000088256.8	19	0.000961756	0.0173116	18	0.0508681	No	No
Uterus	127	GNA15	ENSG00000060558.3	19	0.000588193	0.0111757	19	0.0448387	Yes	No
Uterus	127	S1PR4	ENSG00000125910.5	19	0.000225265	0.00405477	18	0.0349629	Yes	No
Uterus	127	NCLN	ENSG00000125912.10	19	0.00291772	0.0554367	19	0.0849098	No	No
Uterus	127	CELF5	ENSG00000161082.12	19	0.0046512	0.0883727	19	0.114072	No	No
Uterus	127	NFIC	ENSG00000141905.17	19	0.00150515	0.0285979	19	0.061327	No	No
Uterus	127	SMIM24	ENSG00000095932.6	19	0.00030036	0.00540648	18	0.0372099	Yes	No
Uterus	127	DOHH	ENSG00000129932.7	19	0.000745416	0.0134175	18	0.0469883	Yes	No
Uterus	127	FZR1	ENSG00000105325.13	19	0.000981468	0.0186479	19	0.0520756	No	No
Uterus	127	MFSD12	ENSG00000161091.12	19	0.0030391	0.0547038	18	0.0843621	No	No
Uterus	127	C19orf71	ENSG00000183397.5	19	0.00852607	0.153469	18	0.171255	No	No
Uterus	127	HMG20B	ENSG00000064961.18	19	0.000423029	0.00761452	18	0.0402212	Yes	No
Uterus	127	GIPC3	ENSG00000179855.5	19	0.000533702	0.00960664	18	0.0429524	Yes	No
Uterus	127	TBXA2R	ENSG00000006638.11	19	0.00138203	0.0248765	18	0.0578008	No	No
Uterus	127	CACTIN	ENSG00000105298.13	19	0.000229341	0.00412814	18	0.0351329	Yes	No
Uterus	127	PIP5K1C	ENSG00000186111.9	19	0.000317961	0.0057233	18	0.0376978	Yes	No
Uterus	127	TJP3	ENSG00000105289.14	19	0.00123242	0.0221835	18	0.0552421	No	No
Uterus	127	APBA3	ENSG00000011132.11	19	0.00195555	0.0351999	18	0.0675116	No	No
Uterus	127	MRPL54	ENSG00000183617.4	19	0.00712399	0.128232	18	0.148793	No	No
Uterus	127	RAX2	ENSG00000173976.15	19	9.48727e-05	0.00170771	18	0.0292376	Yes	No
Uterus	127	MATK	ENSG00000007264.14	19	0.00084479	0.0152062	18	0.0486562	Yes	No
Uterus	127	ZFR2	ENSG00000105278.10	19	0.000523833	0.00995283	19	0.043468	Yes	No
Uterus	127	ATCAY	ENSG00000167654.17	19	3.12934e-05	0.00056328	18	0.0261656	Yes	No
Uterus	127	NMRK2	ENSG00000077009.13	19	0.000697175	0.0125491	18	0.0463613	Yes	No
Uterus	127	DAPK3	ENSG00000167657.13	19	0.00163759	0.0294766	18	0.062192	No	No
Uterus	127	EEF2	ENSG00000167658.15	19	0.000958355	0.0172504	18	0.0507828	No	No
Uterus	127	PIAS4	ENSG00000105229.6	19	0.00575769	0.103638	18	0.127095	No	No
Uterus	127	ZBTB7A	ENSG00000178951.8	19	0.000520351	0.00936631	18	0.0426814	Yes	No
Uterus	127	MAP2K2	ENSG00000126934.13	19	0.00580316	0.104457	18	0.127752	No	No
Uterus	127	CREB3L3	ENSG00000060566.13	19	4.38748e-05	0.000745872	17	0.027183	Yes	No
Uterus	127	SIRT6	ENSG00000077463.14	19	0.000206723	0.00351428	17	0.034125	Yes	No
Uterus	127	ANKRD24	ENSG00000089847.12	19	0.00891688	0.151587	17	0.169533	No	No
Uterus	127	EBI3	ENSG00000105246.5	19	4.88487e-05	0.000830429	17	0.027183	Yes	No
Uterus	127	CCDC94	ENSG00000105248.15	19	0.00187302	0.0318413	17	0.0642829	No	No
Uterus	127	TMIGD2	ENSG00000167664.8	19	0.00399628	0.0679367	17	0.0955707	No	No
Uterus	127	FSD1	ENSG00000105255.10	19	0.0014514	0.0246737	17	0.0576484	No	No
Uterus	127	STAP2	ENSG00000178078.11	19	0.00128385	0.0218255	17	0.0548751	No	No
Uterus	127	MPND	ENSG00000008382.15	19	0.00614159	0.104407	17	0.127729	No	No
Uterus	127	SH3GL1	ENSG00000141985.9	19	0.00139512	0.0237171	17	0.056657	No	No
Uterus	127	CHAF1A	ENSG00000167670.15	19	0.000602909	0.0102495	17	0.0439177	Yes	No
Uterus	127	UBXN6	ENSG00000167671.11	19	0.00226109	0.0384386	17	0.0703103	No	No
Uterus	127	CTB-50L17.16	ENSG00000267011.5	19	0.000805662	0.0136963	17	0.0473054	Yes	No
Uterus	127	CTB-50L17.10	ENSG00000167674.14	19	0.000194248	0.00330221	17	0.0335589	Yes	No
Uterus	127	PLIN4	ENSG00000167676.4	19	0.000206614	0.00371905	18	0.0343328	Yes	No
Uterus	127	PLIN5	ENSG00000214456.8	19	0.000879096	0.0158237	18	0.0492407	Yes	No
Uterus	127	LRG1	ENSG00000171236.9	19	0.000760937	0.0136969	18	0.0473054	Yes	No
Uterus	127	SEMA6B	ENSG00000167680.15	19	0.0030523	0.0549414	18	0.0845261	No	No
Uterus	127	TNFAIP8L1	ENSG00000185361.8	19	0.00222595	0.0378412	17	0.0697245	No	No
Uterus	127	MYDGF	ENSG00000074842.7	19	0.00598374	0.101724	17	0.125579	No	No
Uterus	127	DPP9	ENSG00000142002.16	19	0.000101435	0.00172439	17	0.0293277	Yes	No
Uterus	127	MIR7-3HG	ENSG00000176840.11	19	0.00421744	0.0716965	17	0.099033	No	No
Uterus	127	FEM1A	ENSG00000141965.4	19	0.00090822	0.0154397	17	0.0488522	Yes	No
Uterus	127	TICAM1	ENSG00000127666.9	19	0.000325833	0.00553916	17	0.0374915	Yes	No
Uterus	127	PLIN3	ENSG00000105355.8	19	0.000236406	0.0040189	17	0.0348669	Yes	No
Uterus	127	ARRDC5	ENSG00000205784.2	19	0.0015728	0.0267376	17	0.0596299	No	No
Uterus	127	UHRF1	ENSG00000276043.4	19	0.000572823	0.009738	17	0.0431607	Yes	No
Uterus	127	KDM4B	ENSG00000127663.14	19	0.000450107	0.00765182	17	0.0402455	Yes	No
Uterus	127	PTPRS	ENSG00000105426.16	19	0.000329103	0.00559475	17	0.0376088	Yes	No
Uterus	127	TINCR	ENSG00000223573.6	19	0.00983361	0.147504	15	0.166031	No	No
Uterus	127	SAFB2	ENSG00000130254.11	19	0.00123735	0.0185602	15	0.0520282	No	No
Uterus	127	SAFB	ENSG00000160633.12	19	0.00115888	0.0185422	16	0.0520282	No	No
Uterus	127	RPL36	ENSG00000130255.12	19	0.00107838	0.017254	16	0.0507828	No	No
Uterus	127	C19orf70	ENSG00000174917.8	19	0.00118454	0.0189526	16	0.0523533	No	No
Uterus	127	HSD11B1L	ENSG00000167733.13	19	0.000910539	0.0145686	16	0.048014	Yes	No
Uterus	127	LONP1	ENSG00000196365.11	19	0.000147708	0.00236332	16	0.0312156	Yes	No
Uterus	127	CATSPERD	ENSG00000174898.15	19	0.00927542	0.148407	16	0.166723	No	No
Uterus	127	PRR22	ENSG00000212123.3	19	0.00433868	0.0694189	16	0.0969123	No	No
Uterus	127	DUS3L	ENSG00000141994.15	19	0.000535893	0.00857429	16	0.0414241	Yes	No
Uterus	127	NRTN	ENSG00000171119.2	19	0.000769361	0.0123098	16	0.04617	Yes	No
Uterus	127	FUT3	ENSG00000171124.12	19	0.00238561	0.0381698	16	0.0700699	No	No
Uterus	127	NDUFA11	ENSG00000174886.12	19	0.000258867	0.003883	15	0.0346082	Yes	No
Uterus	127	VMAC	ENSG00000187650.3	19	0.00102403	0.0153605	15	0.0487563	Yes	No
Uterus	127	CAPS	ENSG00000105519.15	19	0.00231172	0.0346758	15	0.0670142	No	No
Uterus	127	RANBP3	ENSG00000031823.14	19	0.00241784	0.0411033	17	0.0727851	No	No
Uterus	127	RFX2	ENSG00000087903.12	19	0.000584891	0.010528	18	0.0442365	Yes	No
Uterus	127	ACSBG2	ENSG00000130377.13	19	0.00244499	0.0415648	17	0.0731556	No	No
Uterus	127	MLLT1	ENSG00000130382.8	19	0.000256435	0.00435939	17	0.0356274	Yes	No
Uterus	127	ACER1	ENSG00000167769.4	19	0.000220617	0.00375049	17	0.0344018	Yes	No
Uterus	127	CLPP	ENSG00000125656.8	19	0.00397533	0.0675807	17	0.0952412	No	No
Uterus	127	ALKBH7	ENSG00000125652.7	19	0.000170452	0.00289768	17	0.0322557	Yes	No
Uterus	127	PSPN	ENSG00000125650.4	19	0.00120279	0.0204475	17	0.0535161	No	No
Uterus	127	GTF2F1	ENSG00000125651.13	19	0.000137836	0.00234322	17	0.0312156	Yes	No
Uterus	127	KHSRP	ENSG00000088247.17	19	0.00789021	0.126243	16	0.147101	No	No
Uterus	127	SLC25A41	ENSG00000181240.13	19	0.000247233	0.00395572	16	0.0346945	Yes	No
Uterus	127	SLC25A23	ENSG00000125648.14	19	0.0139932	0.237885	17	0.249167	No	No
Uterus	127	CRB3	ENSG00000130545.15	19	9.19025e-05	0.00156234	17	0.0284274	Yes	No
Uterus	127	DENND1C	ENSG00000205744.9	19	0.00186937	0.0317792	17	0.0642532	No	No
Uterus	127	TUBB4A	ENSG00000104833.11	19	0.000161536	0.00274611	17	0.0320157	Yes	No
Uterus	127	TNFSF9	ENSG00000125657.4	19	0.00809792	0.129567	16	0.149924	No	No
Uterus	127	CD70	ENSG00000125726.10	19	0.000505009	0.00858515	17	0.0414358	Yes	No
Uterus	127	TNFSF14	ENSG00000125735.10	19	0.00279589	0.0503261	18	0.0804066	No	No
Uterus	127	C3	ENSG00000125730.16	19	0.00501285	0.0902313	18	0.115731	No	No
Uterus	127	GPR108	ENSG00000125734.15	19	0.000152357	0.00274243	18	0.0320157	Yes	No
Uterus	127	TRIP10	ENSG00000125733.17	19	2.03256e-05	0.000365862	18	0.022749	Yes	No
Uterus	127	SH2D3A	ENSG00000125731.12	19	0.00298153	0.0536675	18	0.0834008	No	No
Uterus	127	VAV1	ENSG00000141968.7	19	4.5446e-05	0.000863474	19	0.027183	Yes	No
Uterus	127	ADGRE1	ENSG00000174837.14	19	0.00138861	0.0263837	19	0.0592886	No	No
Uterus	127	ZNF557	ENSG00000130544.11	19	0.00446595	0.0893191	20	0.114938	No	No
Uterus	127	INSR	ENSG00000171105.13	19	0.000347652	0.00764835	22	0.0402455	Yes	No
Uterus	127	CTB-133G6.1	ENSG00000263264.1	19	0.00303847	0.0638078	21	0.0919718	No	No
Uterus	127	ARHGEF18	ENSG00000104880.17	19	0.0014737	0.0324213	22	0.0648706	No	No
Uterus	127	PEX11G	ENSG00000104883.7	19	5.97259e-05	0.00125424	21	0.027598	Yes	No
Uterus	127	C19orf45	ENSG00000198723.10	19	0.00128025	0.0268852	21	0.0597866	No	No
Uterus	127	ZNF358	ENSG00000198816.6	19	0.00174775	0.0367028	21	0.0687871	No	No
Uterus	127	MCOLN1	ENSG00000090674.15	19	0.00121277	0.0254682	21	0.0584654	No	No
Uterus	127	PNPLA6	ENSG00000032444.15	19	0.00142413	0.0299067	21	0.0625445	No	No
Uterus	127	CAMSAP3	ENSG00000076826.9	19	0.00143645	0.0301655	21	0.0627718	No	No
Uterus	127	XAB2	ENSG00000076924.11	19	0.00875086	0.183768	21	0.198855	No	No
Uterus	127	PET100	ENSG00000229833.9	19	0.00134854	0.0283194	21	0.0610596	No	No
Uterus	127	PCP2	ENSG00000174788.9	19	0.000289156	0.00607227	21	0.0383267	Yes	No
Uterus	127	STXBP2	ENSG00000076944.15	19	0.000529943	0.0111288	21	0.0447911	Yes	No
Uterus	127	RETN	ENSG00000104918.7	19	0.00316629	0.0633258	20	0.0915192	No	No
Uterus	127	MCEMP1	ENSG00000183019.7	19	0.000563239	0.0112648	20	0.0450093	Yes	No
Uterus	127	TRAPPC5	ENSG00000181029.8	19	0.000932658	0.0186532	20	0.0520756	No	No
Uterus	127	FCER2	ENSG00000104921.14	19	0.000700375	0.0140075	20	0.0475186	Yes	No
Uterus	127	CLEC4G	ENSG00000182566.13	19	3.64964e-05	0.000729928	20	0.027183	Yes	No
Uterus	127	CD209	ENSG00000090659.17	19	1.21225e-05	0.000242451	20	0.0214249	Yes	No
Uterus	127	CLEC4M	ENSG00000104938.16	19	5.8335e-05	0.0011667	20	0.0274788	Yes	No
Uterus	127	EVI5L	ENSG00000142459.8	19	0.00120016	0.0240031	20	0.0569567	No	No
Uterus	127	PRR36	ENSG00000183248.11	19	0.000585885	0.0117177	20	0.0454316	Yes	No
Uterus	127	MAP2K7	ENSG00000076984.17	19	0.00246424	0.0492848	20	0.0794898	No	No
Uterus	127	TGFBR3L	ENSG00000260001.6	19	8.28418e-05	0.00165684	20	0.0291325	Yes	No
Uterus	127	SNAPC2	ENSG00000104976.11	19	0.00024101	0.00482019	20	0.0362412	Yes	No
Uterus	127	CTXN1	ENSG00000178531.5	19	0.000721213	0.0144243	20	0.0479132	Yes	No
Uterus	127	TIMM44	ENSG00000104980.7	19	0.00294194	0.0588387	20	0.0878306	No	No
Uterus	127	ELAVL1	ENSG00000066044.14	19	0.00201242	0.0402483	20	0.0719873	No	No
Uterus	127	CTD-2325M2.1	ENSG00000267939.1	19	0.000975735	0.0195147	20	0.0527765	No	No
Uterus	127	FBN3	ENSG00000142449.12	19	0.0031355	0.0658454	21	0.0937907	No	No
Uterus	127	CERS4	ENSG00000090661.11	19	0.00154169	0.0308338	20	0.0634573	No	No
Uterus	127	CD320	ENSG00000167775.10	19	0.000523998	0.00995597	19	0.043468	Yes	No
Uterus	127	NDUFA7	ENSG00000267855.5	19	0.000697726	0.0132568	19	0.0469483	Yes	No
Uterus	127	RPS28	ENSG00000233927.4	19	0.00349535	0.0664116	19	0.0942606	No	No
Uterus	127	KANK3	ENSG00000186994.11	19	2.14029e-05	0.000406656	19	0.0229808	Yes	No
Uterus	127	ANGPTL4	ENSG00000167772.11	19	0.00509806	0.0968631	19	0.121337	No	No
Uterus	127	RAB11B	ENSG00000185236.11	19	0.00112361	0.0224723	20	0.0554267	No	No
Uterus	127	MARCH2	ENSG00000099785.10	19	0.00679396	0.135879	20	0.155685	No	No
Uterus	127	HNRNPM	ENSG00000099783.11	19	0.00211429	0.0401714	19	0.0718998	No	No
Uterus	127	PRAM1	ENSG00000133246.11	19	0.000106274	0.00201921	19	0.0301929	Yes	No
Uterus	127	ZNF414	ENSG00000133250.13	19	0.000260442	0.0049484	19	0.0364207	Yes	No
Uterus	127	MYO1F	ENSG00000142347.16	19	0.00120055	0.0228104	19	0.0557599	No	No
Uterus	127	ADAMTS10	ENSG00000142303.13	19	0.00259635	0.0467343	18	0.0773847	No	No
Uterus	127	ZNF558	ENSG00000167785.8	19	0.000160178	0.00256285	16	0.0317115	Yes	No
Uterus	127	MUC16	ENSG00000181143.15	19	0.00096221	0.0163576	17	0.0498944	Yes	No
Uterus	127	ZNF317	ENSG00000130803.14	19	0.000691711	0.0110674	16	0.0447652	Yes	No
Uterus	127	OR7D2	ENSG00000188000.3	19	0.0168064	0.252095	15	0.262613	No	No
Uterus	127	ZNF699	ENSG00000196110.7	19	0.00387369	0.0581053	15	0.0871701	No	No
Uterus	127	ZNF559	ENSG00000188321.13	19	6.79084e-05	0.00108653	16	0.027197	Yes	No
Uterus	127	ZNF177	ENSG00000188629.11	19	0.00207271	0.0310906	15	0.0636482	No	No
Uterus	127	ZNF559-ZNF177	ENSG00000270011.6	19	0.000440927	0.00661391	15	0.0389224	Yes	No
Uterus	127	ZNF266	ENSG00000174652.17	19	0.000301334	0.00452002	15	0.0358677	Yes	No
Uterus	127	ZNF560	ENSG00000198028.3	19	0.00129003	0.0193505	15	0.0526104	No	No
Uterus	127	CTC-543D15.3	ENSG00000267273.1	19	0.00344944	0.0517417	15	0.081704	No	No
Uterus	127	ZNF426	ENSG00000130818.11	19	0.00565195	0.0847792	15	0.110842	No	No
Uterus	127	CTC-543D15.8	ENSG00000278611.1	19	0.00256891	0.0385336	15	0.0704127	No	No
Uterus	127	ZNF121	ENSG00000197961.11	19	0.00496316	0.0744474	15	0.101389	No	No
Uterus	127	ZNF561	ENSG00000171469.10	19	0.00538312	0.0807467	15	0.107099	No	No
Uterus	127	ZNF562	ENSG00000171466.9	19	0.00243992	0.0365988	15	0.0687441	No	No
Uterus	127	CTD-3116E22.8	ENSG00000277587.1	19	0.0125641	0.188461	15	0.203237	No	No
Uterus	127	CTD-3116E22.7	ENSG00000267612.1	19	0.0098424	0.147636	15	0.166096	No	No
Uterus	127	ZNF846	ENSG00000196605.7	19	0.000993433	0.0149015	15	0.0483904	Yes	No
Uterus	127	FBXL12	ENSG00000127452.8	19	0.00413046	0.061957	15	0.0905602	No	No
Uterus	127	UBL5	ENSG00000198258.10	19	0.00246642	0.0369963	15	0.0689991	No	No
Uterus	127	CTD-2623N2.11	ENSG00000267289.1	19	0.000721537	0.0108231	15	0.0444563	Yes	No
Uterus	127	PIN1	ENSG00000127445.13	19	0.0121823	0.182734	15	0.197928	No	No
Uterus	127	OLFM2	ENSG00000105088.8	19	0.0070896	0.106344	15	0.129356	No	No
Uterus	127	COL5A3	ENSG00000080573.6	19	0.00123638	0.0173093	14	0.0508681	No	No
Uterus	127	C19orf66	ENSG00000130813.17	19	0.00150855	0.0196112	13	0.0528639	No	No
Uterus	127	ANGPTL6	ENSG00000130812.10	19	3.56823e-05	0.00046387	13	0.0241077	Yes	No
Uterus	127	PPAN	ENSG00000130810.19	19	0.0037513	0.0487669	13	0.0791014	No	No
Uterus	127	P2RY11	ENSG00000244165.1	19	0.00719836	0.0935787	13	0.118669	No	No
Uterus	127	EIF3G	ENSG00000130811.11	19	7.29464e-05	0.000948303	13	0.027183	Yes	No
Uterus	127	DNMT1	ENSG00000130816.14	19	0.000359	0.00466699	13	0.0359107	Yes	No
Uterus	127	S1PR2	ENSG00000267534.2	19	4.94295e-05	0.000642584	13	0.027183	Yes	No
Uterus	127	MRPL4	ENSG00000105364.13	19	0.000812493	0.0105624	13	0.0442659	Yes	No
Uterus	127	ICAM1	ENSG00000090339.8	19	0.000761684	0.00990189	13	0.043437	Yes	No
Uterus	127	ICAM5	ENSG00000105376.4	19	0.001009	0.013117	13	0.0467273	Yes	No
Uterus	127	ZGLP1	ENSG00000220201.7	19	0.0202249	0.262924	13	0.272772	No	No
Uterus	127	FDX2	ENSG00000267673.6	19	0.00482383	0.0627098	13	0.0910977	No	No
Uterus	127	RAVER1	ENSG00000161847.13	19	0.00330484	0.042963	13	0.0742711	No	No
Uterus	127	ICAM3	ENSG00000076662.9	19	0.00549034	0.0713744	13	0.0987137	No	No
Uterus	127	TYK2	ENSG00000105397.13	19	0.00241794	0.0314332	13	0.0638721	No	No
Uterus	127	CDC37	ENSG00000105401.8	19	0.000665374	0.00864987	13	0.0415261	Yes	No
Uterus	127	PDE4A	ENSG00000065989.15	19	0.00156782	0.0203816	13	0.053504	No	No
Uterus	127	KEAP1	ENSG00000079999.13	19	0.00120525	0.014463	12	0.0479132	Yes	No
Uterus	127	S1PR5	ENSG00000180739.13	19	0.00509887	0.0611865	12	0.0899828	No	No
Uterus	127	ATG4D	ENSG00000130734.9	19	0.00463184	0.055582	12	0.0850192	No	No
Uterus	127	KRI1	ENSG00000129347.19	19	0.000264105	0.00316926	12	0.0331043	Yes	No
Uterus	127	CDKN2D	ENSG00000129355.6	19	0.00095923	0.0115108	12	0.0453042	Yes	No
Uterus	127	AP1M2	ENSG00000129354.11	19	0.00610502	0.0732603	12	0.100389	No	No
Uterus	127	SLC44A2	ENSG00000129353.14	19	0.000438239	0.00569711	13	0.037678	Yes	No
Uterus	127	ILF3-AS1	ENSG00000267100.1	19	0.00148478	0.0193021	13	0.0525988	No	No
Uterus	127	ILF3	ENSG00000129351.17	19	0.00652988	0.0848885	13	0.110912	No	No
Uterus	127	QTRT1	ENSG00000213339.8	19	0.00200929	0.0261207	13	0.0590752	No	No
Uterus	127	DNM2	ENSG00000079805.16	19	0.00479156	0.0622903	13	0.0908185	No	No
Uterus	127	TMED1	ENSG00000099203.6	19	0.000373479	0.00485522	13	0.0362917	Yes	No
Uterus	127	C19orf38	ENSG00000214212.8	19	0.000216739	0.00281761	13	0.0320787	Yes	No
Uterus	127	CARM1	ENSG00000142453.11	19	0.00306189	0.0398045	13	0.0715061	No	No
Uterus	127	YIPF2	ENSG00000130733.10	19	0.00232309	0.0302002	13	0.0628076	No	No
Uterus	127	TIMM29	ENSG00000142444.6	19	0.00839209	0.109097	13	0.131768	No	No
Uterus	127	SMARCA4	ENSG00000127616.17	19	0.0105142	0.136684	13	0.156388	No	No
Uterus	127	LDLR	ENSG00000130164.13	19	8.54633e-05	0.00102556	12	0.027183	Yes	No
Uterus	127	SPC24	ENSG00000161888.11	19	0.00937963	0.103176	11	0.126686	No	No
Uterus	127	KANK2	ENSG00000197256.10	19	0.00506636	0.0607963	12	0.0895875	No	No
Uterus	127	DOCK6	ENSG00000130158.13	19	0.00644275	0.077313	12	0.104031	No	No
Uterus	127	ANGPTL8	ENSG00000130173.13	19	0.000555013	0.00610514	11	0.0383278	Yes	No
Uterus	127	RAB3D	ENSG00000105514.7	19	0.00022544	0.00270528	12	0.0320157	Yes	No
Uterus	127	TMEM205	ENSG00000105518.13	19	0.0143085	0.157393	11	0.174798	No	No
Uterus	127	CCDC159	ENSG00000183401.11	19	0.00468093	0.0514902	11	0.081425	No	No
Uterus	127	PLPPR2	ENSG00000105520.10	19	0.00180763	0.0198839	11	0.0530742	No	No
Uterus	127	SWSAP1	ENSG00000173928.2	19	0.00166067	0.0182674	11	0.0517054	No	No
Uterus	127	EPOR	ENSG00000187266.13	19	0.000466196	0.00512816	11	0.0368466	Yes	No
Uterus	127	RGL3	ENSG00000205517.12	19	0.0109411	0.131293	12	0.151501	No	No
Uterus	127	CCDC151	ENSG00000198003.11	19	0.000697589	0.00837107	12	0.0410941	Yes	No
Uterus	127	PRKCSH	ENSG00000130175.9	19	0.000383184	0.00459821	12	0.0359107	Yes	No
Uterus	127	ELAVL3	ENSG00000196361.9	19	0.00173469	0.022551	13	0.055481	No	No
Uterus	127	ZNF653	ENSG00000161914.9	19	0.0052522	0.0682786	13	0.0958744	No	No
Uterus	127	ECSIT	ENSG00000130159.13	19	0.00414275	0.0538557	13	0.0835705	No	No
Uterus	127	CNN1	ENSG00000130176.7	19	0.00141021	0.0183327	13	0.0517458	No	No
Uterus	127	ELOF1	ENSG00000130165.10	19	0.00516215	0.0671079	13	0.0948502	No	No
Uterus	127	ZNF627	ENSG00000198551.9	19	0.00151287	0.0196673	13	0.0529122	No	No
Uterus	127	ACP5	ENSG00000102575.10	19	0.000495818	0.00594982	12	0.0380735	Yes	No
Uterus	127	ZNF823	ENSG00000197933.12	19	0.0224188	0.269026	12	0.278507	No	No
Uterus	127	ZNF441	ENSG00000197044.10	19	0.000795396	0.00954475	12	0.042918	Yes	No
Uterus	127	ZNF491	ENSG00000177599.12	19	0.00868493	0.104219	12	0.127582	No	No
Uterus	127	ZNF440	ENSG00000171295.12	19	0.00222513	0.0267016	12	0.05962	No	No
Uterus	127	ZNF439	ENSG00000171291.8	19	0.00071341	0.00856093	12	0.0414241	Yes	No
Uterus	127	ZNF69	ENSG00000198429.9	19	0.000461125	0.0055335	12	0.0374815	Yes	No
Uterus	127	ZNF700	ENSG00000196757.7	19	0.00061073	0.00732876	12	0.0398395	Yes	No
Uterus	127	ZNF763	ENSG00000197054.11	19	0.00129221	0.0155065	12	0.0489224	Yes	No
Uterus	127	ZNF433	ENSG00000197647.11	19	0.0126791	0.15215	12	0.169978	No	No
Uterus	127	ZNF878	ENSG00000257446.3	19	0.000716474	0.00859769	12	0.0414531	Yes	No
Uterus	127	ZNF844	ENSG00000223547.9	19	0.0158029	0.173832	11	0.189727	No	No
Uterus	127	ZNF788	ENSG00000214189.8	19	0.00613134	0.0674447	11	0.0951576	No	No
Uterus	127	ZNF20	ENSG00000132010.15	19	0.00538505	0.0592356	11	0.0882317	No	No
Uterus	127	ZNF625	ENSG00000257591.5	19	0.00219034	0.0240937	11	0.0571069	No	No
Uterus	127	ZNF136	ENSG00000196646.11	19	0.00433884	0.0477273	11	0.0782181	No	No
Uterus	127	ZNF44	ENSG00000197857.13	19	0.00182049	0.0200254	11	0.05314	No	No
Uterus	127	ZNF563	ENSG00000188868.13	19	0.00207773	0.022855	11	0.0558059	No	No
Uterus	127	ZNF442	ENSG00000198342.9	19	0.0012224	0.0134464	11	0.0469913	Yes	No
Uterus	127	ZNF799	ENSG00000196466.10	19	8.02946e-05	0.00088324	11	0.027183	Yes	No
Uterus	127	ZNF443	ENSG00000180855.15	19	0.00340125	0.0374138	11	0.0693818	No	No
Uterus	127	ZNF709	ENSG00000242852.6	19	0.0145176	0.174212	12	0.190025	No	No
Uterus	127	ZNF564	ENSG00000249709.7	19	0.00032786	0.00393433	12	0.0346835	Yes	No
Uterus	127	ZNF490	ENSG00000188033.9	19	0.00600166	0.0780216	13	0.104687	No	No
Uterus	127	ZNF791	ENSG00000173875.13	19	0.00969526	0.116343	12	0.138026	No	No
Uterus	127	MAN2B1	ENSG00000104774.12	19	0.000145928	0.00175114	12	0.0294853	Yes	No
Uterus	127	WDR83	ENSG00000123154.11	19	6.09827e-05	0.000731793	12	0.027183	Yes	No
Uterus	127	WDR83OS	ENSG00000105583.9	19	0.00282715	0.0339258	12	0.0662917	No	No
Uterus	127	DHPS	ENSG00000095059.15	19	0.00187587	0.0225104	12	0.0554267	No	No
Uterus	127	CTD-2192J16.26	ENSG00000268945.1	19	0.00535583	0.0642699	12	0.0923935	No	No
Uterus	127	FBXW9	ENSG00000132004.12	19	0.00171909	0.0206291	12	0.0536463	No	No
Uterus	127	TNPO2	ENSG00000105576.15	19	0.0130345	0.156414	12	0.173958	No	No
Uterus	127	C19orf43	ENSG00000123144.10	19	0.00348067	0.041768	12	0.0733409	No	No
Uterus	127	ASNA1	ENSG00000198356.11	19	0.00148527	0.0178232	12	0.0513558	No	No
Uterus	127	HOOK2	ENSG00000095066.11	19	0.00367315	0.047751	13	0.0782181	No	No
Uterus	127	JUNB	ENSG00000171223.5	19	0.00169692	0.0203631	12	0.0534735	No	No
Uterus	127	PRDX2	ENSG00000167815.11	19	0.00176235	0.0211482	12	0.0542603	No	No
Uterus	127	RNASEH2A	ENSG00000104889.5	19	0.00072499	0.00869987	12	0.0415946	Yes	No
Uterus	127	MAST1	ENSG00000105613.9	19	0.00103016	0.0123619	12	0.046224	Yes	No
Uterus	127	DNASE2	ENSG00000105612.8	19	0.000752134	0.00902561	12	0.0421328	Yes	No
Uterus	127	GCDH	ENSG00000105607.12	19	0.0142248	0.170697	12	0.186838	No	No
Uterus	127	SYCE2	ENSG00000161860.7	19	0.0296171	0.355405	12	0.361457	No	No
Uterus	127	FARSA	ENSG00000179115.10	19	0.00665104	0.0798124	12	0.106288	No	No
Uterus	127	CALR	ENSG00000179218.13	19	0.000190021	0.00228025	12	0.0310278	Yes	No
Uterus	127	RAD23A	ENSG00000179262.9	19	0.000255024	0.00306029	12	0.0329233	Yes	No
Uterus	127	GADD45GIP1	ENSG00000179271.2	19	0.00527228	0.0632674	12	0.0914495	No	No
Uterus	127	DAND5	ENSG00000179284.5	19	0.00164046	0.0196855	12	0.0529242	No	No
Uterus	127	NFIX	ENSG00000008441.16	19	0.000948046	0.0123246	13	0.0461871	Yes	No
Uterus	127	LYL1	ENSG00000104903.4	19	0.0013612	0.0163344	12	0.0498944	Yes	No
Uterus	127	TRMT1	ENSG00000104907.12	19	0.000966178	0.0115941	12	0.0453696	Yes	No
Uterus	127	NACC1	ENSG00000160877.5	19	0.000372322	0.00446787	12	0.035729	Yes	No
Uterus	127	STX10	ENSG00000104915.14	19	6.719e-05	0.00080628	12	0.027183	Yes	No
Uterus	127	IER2	ENSG00000160888.6	19	0.000335618	0.00402741	12	0.0348855	Yes	No
Uterus	127	CACNA1A	ENSG00000141837.19	19	0.000377923	0.00604677	16	0.0383026	Yes	No
Uterus	127	CCDC130	ENSG00000104957.13	19	0.00101311	0.0131704	13	0.0468284	Yes	No
Uterus	127	MRI1	ENSG00000037757.13	19	0.00277212	0.0360376	13	0.068216	No	No
Uterus	127	C19orf53	ENSG00000104979.8	19	0.00189404	0.0246225	13	0.0575806	No	No
Uterus	127	ZSWIM4	ENSG00000132003.9	19	0.00473382	0.0662735	14	0.0941371	No	No
Uterus	127	CTD-3252C9.4	ENSG00000267519.5	19	0.000881586	0.0123422	14	0.0462029	Yes	No
Uterus	127	NANOS3	ENSG00000187556.7	19	7.75096e-05	0.00108513	14	0.027197	Yes	No
Uterus	127	C19orf57	ENSG00000132016.11	19	0.00273221	0.0409831	15	0.0726366	No	No
Uterus	127	CC2D1A	ENSG00000132024.17	19	0.00152648	0.0228973	15	0.0558118	No	No
Uterus	127	PODNL1	ENSG00000132000.11	19	6.17203e-06	9.25805e-05	15	0.0187002	Yes	No
Uterus	127	DCAF15	ENSG00000132017.10	19	0.0142104	0.213156	15	0.225805	No	No
Uterus	127	RFX1	ENSG00000132005.8	19	0.000236233	0.00377973	16	0.034439	Yes	No
Uterus	127	IL27RA	ENSG00000104998.3	19	0.00149508	0.0254164	17	0.0583837	No	No
Uterus	127	PALM3	ENSG00000187867.8	19	0.000877538	0.0149181	17	0.0484087	Yes	No
Uterus	127	MISP3	ENSG00000141854.9	19	0.00359213	0.0610662	17	0.0898623	No	No
Uterus	127	C19orf67	ENSG00000188032.9	19	0.00193771	0.0329411	17	0.0653262	No	No
Uterus	127	SAMD1	ENSG00000141858.11	19	0.00542989	0.0923081	17	0.117566	No	No
Uterus	127	PRKACA	ENSG00000072062.13	19	0.00929275	0.157977	17	0.175348	No	No
Uterus	127	ASF1B	ENSG00000105011.8	19	0.0066859	0.120346	18	0.141579	No	No
Uterus	127	ADGRL1	ENSG00000072071.16	19	0.00723312	0.130196	18	0.150546	No	No
Uterus	127	CTD-2189E23.1	ENSG00000267723.1	19	0.00198813	0.0357864	18	0.067948	No	No
Uterus	127	LINC01841	ENSG00000266913.1	19	0.000289616	0.00492347	17	0.0363687	Yes	No
Uterus	127	LINC01842	ENSG00000267147.2	19	0.0107289	0.182391	17	0.197593	No	No
Uterus	127	ADGRE5	ENSG00000123146.19	19	0.00276087	0.0469347	17	0.077543	No	No
Uterus	127	DDX39A	ENSG00000123136.14	19	0.0049625	0.0843625	17	0.110434	No	No
Uterus	127	PKN1	ENSG00000123143.12	19	0.0100809	0.161294	16	0.178315	No	No
Uterus	127	PTGER1	ENSG00000160951.3	19	0.000311329	0.00498126	16	0.0365527	Yes	No
Uterus	127	GIPC1	ENSG00000123159.15	19	0.0002246	0.0035936	16	0.0341405	Yes	No
Uterus	127	DNAJB1	ENSG00000132002.7	19	0.000211909	0.00339054	16	0.0338245	Yes	No
Uterus	127	TECR	ENSG00000099797.13	19	0.000685883	0.0109741	16	0.0446541	Yes	No
Uterus	127	NDUFB7	ENSG00000099795.6	19	0.0126965	0.203144	16	0.2165	No	No
Uterus	127	CLEC17A	ENSG00000187912.11	19	8.94752e-05	0.00152108	17	0.0283033	Yes	No
Uterus	127	ADGRE3	ENSG00000131355.14	19	0.00836782	0.158989	19	0.176254	No	No
Uterus	127	ZNF333	ENSG00000160961.11	19	0.000860121	0.0163423	19	0.0498944	Yes	No
Uterus	127	ADGRE2	ENSG00000127507.17	19	4.55034e-07	9.10068e-06	20	0.0107779	Yes	No
Uterus	127	CASP14	ENSG00000105141.5	19	0.000399253	0.00878357	22	0.0417952	Yes	No
Uterus	127	SYDE1	ENSG00000105137.12	19	0.00256075	0.0563366	22	0.0857254	No	No
Uterus	127	ILVBL	ENSG00000105135.15	19	0.000317314	0.00698091	22	0.0394587	Yes	No
Uterus	127	NOTCH3	ENSG00000074181.8	19	0.00021331	0.00490612	23	0.0363687	Yes	No
Uterus	127	EPHX3	ENSG00000105131.7	19	0.000818387	0.0188229	23	0.0522513	No	No
Uterus	127	BRD4	ENSG00000141867.17	19	0.000344191	0.00826058	24	0.0410516	Yes	No
Uterus	127	LLNLR-246C6.1	ENSG00000273218.1	19	0.000687624	0.0158153	23	0.04924	Yes	No
Uterus	127	AKAP8	ENSG00000105127.8	19	0.00165567	0.0380803	23	0.0699826	No	No
Uterus	127	AKAP8L	ENSG00000011243.17	19	0.000306915	0.00705903	23	0.0395761	Yes	No
Uterus	127	WIZ	ENSG00000011451.17	19	0.000220186	0.00506427	23	0.0368271	Yes	No
Uterus	127	RASAL3	ENSG00000105122.12	19	0.000481645	0.0110778	23	0.0447652	Yes	No
Uterus	127	PGLYRP2	ENSG00000161031.12	19	0.000120317	0.00276728	23	0.0320157	Yes	No
Uterus	127	CYP4F22	ENSG00000171954.12	19	0.00324724	0.0714393	22	0.0987591	No	No
Uterus	127	CYP4F3	ENSG00000186529.15	19	0.00482669	0.106187	22	0.129235	No	No
Uterus	127	CYP4F12	ENSG00000186204.14	19	0.0078244	0.164312	21	0.181073	No	No
Uterus	127	CYP4F2	ENSG00000186115.12	19	0.000153778	0.00307555	20	0.0329617	Yes	No
Uterus	127	CYP4F11	ENSG00000171903.16	19	0.012299	0.24598	20	0.256898	No	No
Uterus	127	TPM4	ENSG00000167460.14	19	0.00857485	0.162922	19	0.179695	No	No
Uterus	127	RAB8A	ENSG00000167461.11	19	0.00272297	0.0517364	19	0.081704	No	No
Uterus	127	HSH2D	ENSG00000196684.12	19	0.000903356	0.0171638	19	0.0507337	No	No
Uterus	127	FAM32A	ENSG00000105058.11	19	0.00015442	0.00293398	19	0.0322594	Yes	No
Uterus	127	AP1M1	ENSG00000072958.8	19	0.0106287	0.201946	19	0.215402	No	No
Uterus	127	KLF2	ENSG00000127528.5	19	5.63149e-05	0.0011263	20	0.0274728	Yes	No
Uterus	127	EPS15L1	ENSG00000127527.13	19	0.00428949	0.0900792	21	0.115602	No	No
Uterus	127	C19orf44	ENSG00000105072.8	19	0.00175938	0.0351875	20	0.0675026	No	No
Uterus	127	CHERP	ENSG00000085872.14	19	0.0100328	0.200656	20	0.214242	No	No
Uterus	127	CTD-3222D19.12	ENSG00000269399.2	19	0.00057616	0.0115232	20	0.0453042	Yes	No
Uterus	127	SLC35E1	ENSG00000127526.14	19	0.00354553	0.0709106	20	0.0982853	No	No
Uterus	127	MED26	ENSG00000105085.10	19	0.00276668	0.0581003	21	0.0871701	No	No
Uterus	127	SMIM7	ENSG00000214046.8	19	0.0203103	0.385896	19	0.391051	No	No
Uterus	127	CTC-429P9.2	ENSG00000268087.1	19	0.000167818	0.00318854	19	0.0331043	Yes	No
Uterus	127	TMEM38A	ENSG00000072954.6	19	0.00154654	0.0293842	19	0.0621588	No	No
Uterus	127	NWD1	ENSG00000188039.13	19	0.00554279	0.105313	19	0.128462	No	No
Uterus	127	SIN3B	ENSG00000127511.9	19	0.00740867	0.133356	18	0.153412	No	No
Uterus	127	F2RL3	ENSG00000127533.3	19	0.000201837	0.00343124	17	0.0339666	Yes	No
Uterus	127	CPAMD8	ENSG00000160111.12	19	0.0019966	0.0359388	18	0.0681366	No	No
Uterus	127	HAUS8	ENSG00000131351.14	19	0.00159801	0.0255682	16	0.0585528	No	No
Uterus	127	MYO9B	ENSG00000099331.13	19	0.0177461	0.301683	17	0.310048	No	No
Uterus	127	USE1	ENSG00000053501.12	19	0.000105641	0.00169025	16	0.029217	Yes	No
Uterus	127	OCEL1	ENSG00000099330.8	19	0.000861752	0.013788	16	0.0473515	Yes	No
Uterus	127	NR2F6	ENSG00000160113.5	19	0.000513991	0.00822386	16	0.0410516	Yes	No
Uterus	127	USHBP1	ENSG00000130307.11	19	0.0014946	0.0239136	16	0.0568637	No	No
Uterus	127	BABAM1	ENSG00000105393.15	19	0.00152619	0.024419	16	0.0574506	No	No
Uterus	127	ANKLE1	ENSG00000160117.14	19	0.00217285	0.0347657	16	0.0670798	No	No
Uterus	127	ABHD8	ENSG00000127220.5	19	0.00135477	0.0216763	16	0.0547267	No	No
Uterus	127	MRPL34	ENSG00000130312.6	19	0.000789595	0.0126335	16	0.0463613	Yes	No
Uterus	127	DDA1	ENSG00000130311.10	19	0.000202852	0.00324564	16	0.0333071	Yes	No
Uterus	127	ANO8	ENSG00000074855.10	19	0.000204057	0.00326491	16	0.0334236	Yes	No
Uterus	127	GTPBP3	ENSG00000130299.16	19	0.00169338	0.0270941	16	0.0599766	No	No
Uterus	127	PLVAP	ENSG00000130300.8	19	0.00177954	0.0284726	16	0.061193	No	No
Uterus	127	CTD-2521M24.13	ENSG00000269720.2	19	0.00040323	0.00645168	16	0.0385639	Yes	No
Uterus	127	BST2	ENSG00000130303.12	19	0.00643677	0.102988	16	0.126573	No	No
Uterus	127	BISPR	ENSG00000282851.1	19	0.00310189	0.0496303	16	0.0797475	No	No
Uterus	127	MVB12A	ENSG00000141971.12	19	0.00333474	0.0533558	16	0.0831177	No	No
Uterus	127	TMEM221	ENSG00000188051.6	19	0.000179777	0.00287643	16	0.032184	Yes	No
Uterus	127	CTD-2521M24.11	ENSG00000269736.1	19	0.000532449	0.00851918	16	0.0414051	Yes	No
Uterus	127	NXNL1	ENSG00000171773.2	19	0.00682247	0.10916	16	0.131808	No	No
Uterus	127	SLC27A1	ENSG00000130304.16	19	0.00137798	0.0234256	17	0.0563253	No	No
Uterus	127	CTD-3131K8.2	ENSG00000269439.5	19	0.00108632	0.0173811	16	0.0509275	No	No
Uterus	127	PGLS	ENSG00000130313.6	19	9.05594e-05	0.00144895	16	0.0282403	Yes	No
Uterus	127	FAM129C	ENSG00000167483.17	19	0.000476831	0.0076293	16	0.0402352	Yes	No
Uterus	127	COLGALT1	ENSG00000130309.10	19	0.000422688	0.0071857	17	0.0396808	Yes	No
Uterus	127	UNC13A	ENSG00000130477.15	19	0.000947564	0.0161086	17	0.0496397	Yes	No
Uterus	127	MAP1S	ENSG00000130479.10	19	0.00131519	0.0223583	17	0.0553545	No	No
Uterus	127	FCHO1	ENSG00000130475.14	19	0.000260168	0.00442286	17	0.035729	Yes	No
Uterus	127	B3GNT3	ENSG00000179913.10	19	0.00123949	0.0210713	17	0.0542071	No	No
Uterus	127	INSL3	ENSG00000248099.3	19	0.0022439	0.0381463	17	0.0700528	No	No
Uterus	127	JAK3	ENSG00000105639.18	19	0.0002712	0.00461039	17	0.0359107	Yes	No
Uterus	127	RPL18A	ENSG00000105640.12	19	6.80497e-05	0.00115685	17	0.0274788	Yes	No
Uterus	127	CCDC124	ENSG00000007080.10	19	0.000132389	0.00225061	17	0.0309558	Yes	No
Uterus	127	KCNN1	ENSG00000105642.15	19	0.00198247	0.0337019	17	0.0660554	No	No
Uterus	127	ARRDC2	ENSG00000105643.9	19	0.00160502	0.0272853	17	0.0601777	No	No
Uterus	127	IL12RB1	ENSG00000096996.15	19	4.08424e-05	0.00069432	17	0.027183	Yes	No
Uterus	127	MAST3	ENSG00000099308.10	19	0.000564626	0.00959864	17	0.0429524	Yes	No
Uterus	127	PIK3R2	ENSG00000105647.16	19	0.000263524	0.00421638	16	0.0354509	Yes	No
Uterus	127	IFI30	ENSG00000216490.3	19	0.00268305	0.0429288	16	0.0742692	No	No
Uterus	127	MPV17L2	ENSG00000254858.9	19	0.00499029	0.0798447	16	0.106316	No	No
Uterus	127	RAB3A	ENSG00000105649.9	19	0.00114634	0.0183415	16	0.0517458	No	No
Uterus	127	PDE4C	ENSG00000105650.21	19	0.000616542	0.00986467	16	0.0433927	Yes	No
Uterus	127	KIAA1683	ENSG00000130518.16	19	1.97698e-06	3.16317e-05	16	0.0144216	Yes	No
Uterus	127	JUND	ENSG00000130522.5	19	0.00150653	0.0241044	16	0.0571078	No	No
Uterus	127	LSM4	ENSG00000130520.10	19	0.00136508	0.0218413	16	0.0549071	No	No
Uterus	127	PGPEP1	ENSG00000130517.13	19	0.0036224	0.0579583	16	0.0870654	No	No
Uterus	127	GDF15	ENSG00000130513.6	19	0.00183818	0.0275728	15	0.0604523	No	No
Uterus	127	LRRC25	ENSG00000175489.9	19	0.000277532	0.00416298	15	0.0352676	Yes	No
Uterus	127	SSBP4	ENSG00000130511.15	19	0.000395012	0.00592517	15	0.0380735	Yes	No
Uterus	127	ISYNA1	ENSG00000105655.18	19	8.22242e-06	0.000123336	15	0.0200023	Yes	No
Uterus	127	ELL	ENSG00000105656.12	19	0.00463129	0.0694694	15	0.096938	No	No
Uterus	127	FKBP8	ENSG00000105701.15	19	0.000158981	0.00238471	15	0.0313792	Yes	No
Uterus	127	KXD1	ENSG00000105700.10	19	0.00137718	0.0206577	15	0.0536546	No	No
Uterus	127	UBA52	ENSG00000221983.7	19	0.000153421	0.00230132	15	0.0311378	Yes	No
Uterus	127	CRLF1	ENSG00000006016.10	19	0.0124728	0.187092	15	0.201967	No	No
Uterus	127	C19orf60	ENSG00000006015.17	19	0.00111101	0.0166651	15	0.0502154	No	No
Uterus	127	TMEM59L	ENSG00000105696.8	19	0.000495477	0.00693667	14	0.0393559	Yes	No
Uterus	127	KLHL26	ENSG00000167487.11	19	0.000867628	0.0121468	14	0.0459421	Yes	No
Uterus	127	CRTC1	ENSG00000105662.15	19	0.00125804	0.0188705	15	0.0522879	No	No
Uterus	127	COMP	ENSG00000105664.10	19	0.0103487	0.144881	14	0.163757	No	No
Uterus	127	UPF1	ENSG00000005007.12	19	0.00534844	0.0748782	14	0.10182	No	No
Uterus	127	CERS1	ENSG00000223802.7	19	0.0145019	0.188525	13	0.203294	No	No
Uterus	127	COPE	ENSG00000105669.13	19	0.000971721	0.0126324	13	0.0463613	Yes	No
Uterus	127	DDX49	ENSG00000105671.11	19	0.000815255	0.0105983	13	0.0442659	Yes	No
Uterus	127	HOMER3	ENSG00000051128.18	19	0.020431	0.265603	13	0.275313	No	No
Uterus	127	SUGP2	ENSG00000064607.16	19	0.0016629	0.0232806	14	0.0562067	No	No
Uterus	127	ARMC6	ENSG00000105676.13	19	0.00699277	0.0978988	14	0.122233	No	No
Uterus	127	SLC25A42	ENSG00000181035.13	19	0.014126	0.197764	14	0.211544	No	No
Uterus	127	TMEM161A	ENSG00000064545.14	19	0.000109554	0.00153375	14	0.0283033	Yes	No
Uterus	127	MEF2B	ENSG00000213999.15	19	0.0084876	0.110339	13	0.132813	No	No
Uterus	127	BORCS8	ENSG00000254901.7	19	0.000961909	0.0125048	13	0.0462994	Yes	No
Uterus	127	RFXANK	ENSG00000064490.13	19	0.000604691	0.00786098	13	0.0404574	Yes	No
Uterus	127	NR2C2AP	ENSG00000184162.14	19	0.00077646	0.010094	13	0.0436058	Yes	No
Uterus	127	HAPLN4	ENSG00000187664.8	19	0.0128253	0.166729	13	0.18327	No	No
Uterus	127	TM6SF2	ENSG00000213996.12	19	0.0017918	0.0232934	13	0.0562075	No	No
Uterus	127	SUGP1	ENSG00000105705.15	19	0.00419099	0.0544829	13	0.0841638	No	No
Uterus	127	MAU2	ENSG00000129933.20	19	0.000205427	0.00267055	13	0.0320157	Yes	No
Uterus	127	GATAD2A	ENSG00000167491.17	19	0.0226462	0.317046	14	0.324668	No	No
Uterus	127	TSSK6	ENSG00000178093.13	19	0.000696757	0.0097546	14	0.0431891	Yes	No
Uterus	127	NDUFA13	ENSG00000186010.18	19	0.00295404	0.0413565	14	0.0730105	No	No
Uterus	127	YJEFN3	ENSG00000250067.11	19	0.012774	0.178836	14	0.194362	No	No
Uterus	127	CILP2	ENSG00000160161.9	19	0.00245428	0.0343599	14	0.0667698	No	No
Uterus	127	PBX4	ENSG00000105717.13	19	0.0046825	0.0702374	15	0.0976646	No	No
Uterus	127	LPAR2	ENSG00000064547.13	19	0.00257653	0.038648	15	0.0705158	No	No
Uterus	127	GMIP	ENSG00000089639.10	19	0.00424893	0.0637339	15	0.0919243	No	No
Uterus	127	ATP13A1	ENSG00000105726.16	19	0.000817054	0.0122558	15	0.0460697	Yes	No
Uterus	127	ZNF101	ENSG00000181896.11	19	0.00325292	0.0520467	16	0.0819505	No	No
Uterus	127	ZNF14	ENSG00000105708.8	19	0.0122423	0.195877	16	0.209887	No	No
Uterus	127	LINC00663	ENSG00000266904.5	19	0.0107762	0.172418	16	0.188492	No	No
Uterus	127	ZNF506	ENSG00000081665.13	19	0.00221497	0.0376545	17	0.0695745	No	No
Uterus	127	ZNF253	ENSG00000256771.3	19	0.00148445	0.0252357	17	0.0581604	No	No
Uterus	127	ZNF93	ENSG00000184635.14	19	0.00238132	0.0428637	18	0.0742137	No	No
Uterus	127	ZNF682	ENSG00000197124.11	19	2.1048e-05	0.000399913	19	0.0229808	Yes	No
Uterus	127	ZNF90	ENSG00000213988.10	19	0.00139472	0.0278943	20	0.0607689	No	No
Uterus	127	ZNF486	ENSG00000256229.7	19	0.0015734	0.0298945	19	0.0625336	No	No
Uterus	127	ZNF737	ENSG00000237440.8	19	0.0157818	0.331418	21	0.338363	No	No
Uterus	127	ZNF626	ENSG00000188171.15	19	0.00394682	0.0907768	23	0.116215	No	No
Uterus	127	ZNF66	ENSG00000160229.11	19	0.0038022	0.0874506	23	0.113298	No	No
Uterus	127	ZNF85	ENSG00000105750.14	19	0.00171948	0.0412675	24	0.0729322	No	No
Uterus	127	ZNF430	ENSG00000118620.12	19	0.000399084	0.00997711	25	0.043468	Yes	No
Uterus	127	ZNF714	ENSG00000160352.15	19	0.00415204	0.103801	25	0.127191	No	No
Uterus	127	ZNF431	ENSG00000196705.8	19	0.00435581	0.108895	25	0.13158	No	No
Uterus	127	ZNF708	ENSG00000182141.10	19	0.0126603	0.316509	25	0.324191	No	No
Uterus	127	ZNF738	ENSG00000172687.13	19	0.00131552	0.032888	25	0.0652786	No	No
Uterus	127	ZNF493	ENSG00000196268.11	19	0.00142818	0.0357045	25	0.067904	No	No
Uterus	127	LINC00664	ENSG00000268658.5	19	0.000337007	0.00808818	24	0.0408134	Yes	No
Uterus	127	ZNF429	ENSG00000197013.9	19	0.0205836	0.514591	25	0.517122	No	No
Uterus	127	RP11-678G14.3	ENSG00000268555.1	19	0.00135099	0.0324237	24	0.0648706	No	No
Uterus	127	ZNF100	ENSG00000197020.10	19	3.77281e-06	9.05474e-05	24	0.0187002	Yes	No
Uterus	127	ZNF43	ENSG00000198521.11	19	0.00863632	0.207272	24	0.220298	No	No
Uterus	127	ZNF208	ENSG00000160321.14	19	0.000263773	0.00606678	23	0.0383267	Yes	No
Uterus	127	ZNF257	ENSG00000197134.11	19	0.00644787	0.141853	22	0.161052	No	No
Uterus	127	ZNF676	ENSG00000196109.6	19	0.000307029	0.00644762	21	0.0385592	Yes	No
Uterus	127	ZNF98	ENSG00000197360.9	19	0.0157568	0.346649	22	0.353091	No	No
Uterus	127	LINC01785	ENSG00000268038.1	19	9.22222e-06	0.000193667	21	0.0208122	Yes	No
Uterus	127	ZNF492	ENSG00000229676.2	19	0.0150075	0.300151	20	0.308544	No	No
Uterus	127	ZNF99	ENSG00000213973.8	19	0.00154757	0.0294037	19	0.0621645	No	No
Uterus	127	ZNF728	ENSG00000269067.1	19	0.00748597	0.142234	19	0.161408	No	No
Uterus	127	LINC01858	ENSG00000261615.6	19	0.00335587	0.0637615	19	0.0919413	No	No
Uterus	127	CTD-2291D10.4	ENSG00000267886.1	19	0.000164955	0.00313414	19	0.0330146	Yes	No
Uterus	127	ZNF730	ENSG00000183850.13	19	0.00193921	0.0349059	18	0.0672132	No	No
Uterus	127	ZNF724	ENSG00000196081.9	19	0.00732668	0.13188	18	0.152043	No	No
Uterus	127	ZNF91	ENSG00000167232.13	19	0.00105572	0.019003	18	0.0523635	No	No
Uterus	127	ZNF675	ENSG00000197372.9	19	0.013915	0.236555	17	0.247933	No	No
Uterus	127	ZNF681	ENSG00000196172.9	19	0.0232781	0.325894	14	0.333083	No	No
Uterus	127	RP11-255H23.4	ENSG00000267924.1	19	0.00571445	0.0742878	13	0.101257	No	No
Uterus	127	ZNF726	ENSG00000213967.10	19	0.000974757	0.0116971	12	0.0454194	Yes	No
Uterus	127	ZNF254	ENSG00000213096.10	19	0.00498962	0.0548858	11	0.0845123	No	No
Uterus	127	CTD-2017D11.1	ENSG00000268362.5	19	0.00248794	0.0273673	11	0.0602765	No	No
Uterus	127	CTD-2027I19.3	ENSG00000276030.1	19	0.00215629	0.0237192	11	0.056657	No	No
Uterus	127	LINC00662	ENSG00000261824.6	19	0.00409626	0.0614439	15	0.0901696	No	No
Uterus	127	CTC-459F4.1	ENSG00000261770.1	19	0.0172437	0.241411	14	0.252434	No	No
Uterus	127	CTC-459F4.3	ENSG00000267575.6	19	0.0118821	0.201996	17	0.215442	No	No
Uterus	127	LINC01532	ENSG00000267014.5	19	0.00185839	0.0371679	20	0.0691362	No	No
Uterus	127	UQCRFS1	ENSG00000169021.5	19	0.00118063	0.0224321	19	0.055393	No	No
Uterus	127	CTB-32O4.2	ENSG00000267498.1	19	0.00477506	0.090726	19	0.116185	No	No
Uterus	127	CTB-32O4.3	ENSG00000276251.1	19	0.0059322	0.112712	19	0.134821	No	No
Uterus	127	VSTM2B	ENSG00000187135.7	19	0.00487056	0.0827996	17	0.109103	No	No
Uterus	127	POP4	ENSG00000105171.9	19	0.00349313	0.0593832	17	0.0883285	No	No
Uterus	127	PLEKHF1	ENSG00000166289.5	19	0.00298828	0.0508008	17	0.080804	No	No
Uterus	127	C19orf12	ENSG00000131943.17	19	0.000233691	0.00397274	17	0.0346945	Yes	No
Uterus	127	CCNE1	ENSG00000105173.13	19	0.00335869	0.0570978	17	0.0863441	No	No
Uterus	127	URI1	ENSG00000105176.17	19	0.00207239	0.0310858	15	0.0636482	No	No
Uterus	127	CTC-448F2.4	ENSG00000267006.1	19	0.000989617	0.0148443	15	0.0482966	Yes	No
Uterus	127	ZNF536	ENSG00000198597.8	19	0.00975379	0.156061	16	0.173629	No	No
Uterus	127	LLNLR-263F3.1	ENSG00000284430.1	19	0.000188709	0.0020758	11	0.0303754	Yes	No
Uterus	127	TSHZ3	ENSG00000121297.6	19	0.000209765	0.00230742	11	0.0311378	Yes	No
Uterus	127	AC008992.1	ENSG00000267636.1	19	0.0227206	0.249926	11	0.26055	No	No
Uterus	127	ZNF507	ENSG00000168813.16	19	0.00910472	0.145675	16	0.164467	No	No
Uterus	127	DPY19L3	ENSG00000178904.18	19	0.00298785	0.0478057	16	0.0782324	No	No
Uterus	127	PDCD5	ENSG00000105185.11	19	0.00224548	0.0336821	15	0.0660383	No	No
Uterus	127	ANKRD27	ENSG00000105186.15	19	0.0142279	0.227647	16	0.239392	No	No
Uterus	127	RGS9BP	ENSG00000186326.3	19	0.0024081	0.0385295	16	0.0704127	No	No
Uterus	127	CTD-2538C1.2	ENSG00000267475.1	19	0.0049566	0.0793056	16	0.105857	No	No
Uterus	127	NUDT19	ENSG00000213965.3	19	0.000806425	0.0129028	16	0.0464675	Yes	No
Uterus	127	TDRD12	ENSG00000173809.17	19	0.000841488	0.0143053	17	0.0477902	Yes	No
Uterus	127	SLC7A9	ENSG00000021488.12	19	0.0217437	0.369644	17	0.375301	No	No
Uterus	127	CEP89	ENSG00000121289.17	19	0.00107308	0.0193154	18	0.0525988	No	No
Uterus	127	FAAP24	ENSG00000131944.9	19	0.000392276	0.00666868	17	0.0389224	Yes	No
Uterus	127	RHPN2	ENSG00000131941.7	19	0.00019691	0.00354438	18	0.034125	Yes	No
Uterus	127	GPATCH1	ENSG00000076650.6	19	0.00263949	0.0448714	17	0.0758703	No	No
Uterus	127	WDR88	ENSG00000166359.10	19	4.72971e-05	0.000804051	17	0.027183	Yes	No
Uterus	127	LRP3	ENSG00000130881.13	19	0.0141346	0.240288	17	0.251363	No	No
Uterus	127	CEBPA	ENSG00000245848.2	19	0.0223054	0.379192	17	0.384583	No	No
Uterus	127	CTD-2540B15.9	ENSG00000267130.1	19	0.00144188	0.0245119	17	0.0575337	No	No
Uterus	127	CEBPG	ENSG00000153879.8	19	0.00142643	0.0242493	17	0.0572839	No	No
Uterus	127	PEPD	ENSG00000124299.13	19	0.00890858	0.151446	17	0.169386	No	No
Uterus	127	CHST8	ENSG00000124302.12	19	0.00414408	0.0745934	18	0.101573	No	No
Uterus	127	KCTD15	ENSG00000153885.14	19	0.00168935	0.0287189	17	0.0614399	No	No
Uterus	127	CTC-526N19.1	ENSG00000277013.1	19	0.00232839	0.0372542	16	0.0692359	No	No
Uterus	127	LSM14A	ENSG00000257103.8	19	0.0094495	0.160641	17	0.177725	No	No
Uterus	127	KIAA0355	ENSG00000166398.12	19	0.00038878	0.00660926	17	0.0389173	Yes	No
Uterus	127	GPI	ENSG00000105220.14	19	0.000442371	0.00752031	17	0.0401182	Yes	No
Uterus	127	PDCD2L	ENSG00000126249.7	19	0.00125174	0.0200278	16	0.05314	No	No
Uterus	127	UBA2	ENSG00000126261.12	19	0.000707054	0.0113129	16	0.0450762	Yes	No
Uterus	127	WTIP	ENSG00000142279.12	19	0.00841637	0.134662	16	0.154586	No	No
Uterus	127	SCGB1B2P	ENSG00000268751.1	19	0.00279291	0.0446865	16	0.0757429	No	No
Uterus	127	SCGB2B2	ENSG00000205209.7	19	0.000208137	0.00333019	16	0.0337125	Yes	No
Uterus	127	ZNF302	ENSG00000089335.20	19	0.00187034	0.0299255	16	0.062554	No	No
Uterus	127	CTD-2553L13.10	ENSG00000274104.1	19	0.00356818	0.0570908	16	0.0863441	No	No
Uterus	127	ZNF181	ENSG00000197841.14	19	0.00146124	0.0233799	16	0.0562739	No	No
Uterus	127	ZNF599	ENSG00000153896.17	19	9.52142e-05	0.00152343	16	0.0283033	Yes	No
Uterus	127	LINC01801	ENSG00000267767.2	19	0.000684174	0.0109468	16	0.044596	Yes	No
Uterus	127	CTC-523E23.1	ENSG00000261754.2	19	0.00320726	0.0513161	16	0.0812712	No	No
Uterus	127	CTC-523E23.5	ENSG00000269086.2	19	0.00736302	0.117808	16	0.139382	No	No
Uterus	127	CTC-523E23.11	ENSG00000271109.1	19	0.000298739	0.00477983	16	0.0361963	Yes	No
Uterus	127	ZNF30-AS1	ENSG00000270876.1	19	0.000529108	0.00793662	15	0.0404986	Yes	No
Uterus	127	ZNF30	ENSG00000168661.14	19	0.00131571	0.0197357	15	0.0529457	No	No
Uterus	127	ZNF792	ENSG00000180884.9	19	0.000849685	0.0127453	15	0.0463903	Yes	No
Uterus	127	GRAMD1A	ENSG00000089351.14	19	0.00994363	0.149154	15	0.167333	No	No
Uterus	127	SCN1B	ENSG00000105711.11	19	0.00386575	0.0579862	15	0.0870798	No	No
Uterus	127	HPN	ENSG00000105707.13	19	0.00795831	0.119375	15	0.140694	No	No
Uterus	127	FXYD3	ENSG00000089356.18	19	0.0038122	0.057183	15	0.0864284	No	No
Uterus	127	LGI4	ENSG00000153902.13	19	0.000145901	0.00218851	15	0.030743	Yes	No
Uterus	127	FXYD1	ENSG00000266964.5	19	0.000140982	0.00211473	15	0.0304394	Yes	No
Uterus	127	FXYD7	ENSG00000221946.7	19	0.000394262	0.00591394	15	0.0380696	Yes	No
Uterus	127	FXYD5	ENSG00000089327.14	19	0.00298859	0.0448289	15	0.0758484	No	No
Uterus	127	FAM187B	ENSG00000177558.3	19	0.00272424	0.0408636	15	0.0725025	No	No
Uterus	127	LSR	ENSG00000105699.16	19	0.00542444	0.0813666	15	0.107704	No	No
Uterus	127	USF2	ENSG00000105698.15	19	0.00138245	0.0207368	15	0.0537909	No	No
Uterus	127	HAMP	ENSG00000105697.7	19	0.000120693	0.0018104	15	0.0297643	Yes	No
Uterus	127	MAG	ENSG00000105695.14	19	0.00262325	0.0393487	15	0.0710795	No	No
Uterus	127	CD22	ENSG00000012124.16	19	0.000164579	0.00246869	15	0.0314513	Yes	No
Uterus	127	FFAR1	ENSG00000126266.3	19	0.000486767	0.0073015	15	0.0397972	Yes	No
Uterus	127	FFAR2	ENSG00000126262.4	19	0.000123596	0.00197754	16	0.0301929	Yes	No
Uterus	127	KRTDAP	ENSG00000188508.10	19	0.0024845	0.039752	16	0.0714979	No	No
Uterus	127	DMKN	ENSG00000161249.20	19	0.00184174	0.0294678	16	0.062192	No	No
Uterus	127	SBSN	ENSG00000189001.10	19	5.78465e-05	0.000925543	16	0.027183	Yes	No
Uterus	127	TMEM147	ENSG00000105677.11	19	0.00752441	0.120391	16	0.141594	No	No
Uterus	127	ATP4A	ENSG00000105675.8	19	0.000411031	0.00657649	16	0.0388261	Yes	No
Uterus	127	HAUS5	ENSG00000249115.8	19	0.000860603	0.0137696	16	0.0473343	Yes	No
Uterus	127	RBM42	ENSG00000126254.11	19	0.00471915	0.0707872	15	0.0981748	No	No
Uterus	127	ETV2	ENSG00000105672.14	19	0.00148256	0.0222385	15	0.0552836	No	No
Uterus	127	COX6B1	ENSG00000126267.8	19	0.010557	0.158355	15	0.175639	No	No
Uterus	127	UPK1A	ENSG00000105668.7	19	5.08931e-05	0.000763397	15	0.027183	Yes	No
Uterus	127	ZBTB32	ENSG00000011590.13	19	0.0062887	0.0943305	15	0.119245	No	No
Uterus	127	KMT2B	ENSG00000272333.5	19	0.00149835	0.0224753	15	0.0554267	No	No
Uterus	127	IGFLR1	ENSG00000126246.9	19	0.000925788	0.0138868	15	0.0474315	Yes	No
Uterus	127	U2AF1L4	ENSG00000161265.14	19	7.39953e-05	0.00110993	15	0.0273332	Yes	No
Uterus	127	PSENEN	ENSG00000205155.7	19	0.000855076	0.0128261	15	0.0464308	Yes	No
Uterus	127	LIN37	ENSG00000267796.7	19	0.00104038	0.0156057	15	0.0490376	Yes	No
Uterus	127	HSPB6	ENSG00000004776.12	19	0.00187127	0.0280691	15	0.0609273	No	No
Uterus	127	PROSER3	ENSG00000167595.14	19	0.00754709	0.113206	15	0.135258	No	No
Uterus	127	ARHGAP33	ENSG00000004777.18	19	0.00047403	0.00711046	15	0.0396289	Yes	No
Uterus	127	KIRREL2	ENSG00000126259.19	19	0.0123928	0.185891	15	0.200864	No	No
Uterus	127	APLP1	ENSG00000105290.11	19	0.00128933	0.0180507	14	0.0515401	No	No
Uterus	127	NFKBID	ENSG00000167604.13	19	0.0006376	0.009564	15	0.0429402	Yes	No
Uterus	127	HCST	ENSG00000126264.9	19	0.00231074	0.0323504	14	0.0648703	No	No
Uterus	127	TYROBP	ENSG00000011600.11	19	0.00125368	0.0175516	14	0.0510558	No	No
Uterus	127	LRFN3	ENSG00000126243.8	19	0.0027091	0.0406366	15	0.0723026	No	No
Uterus	127	AF038458.5	ENSG00000267388.1	19	0.000586817	0.00821543	14	0.0410426	Yes	No
Uterus	127	SDHAF1	ENSG00000205138.3	19	0.00327393	0.0491089	15	0.0793913	No	No
Uterus	127	SYNE4	ENSG00000181392.14	19	0.00315645	0.0473468	15	0.0779873	No	No
Uterus	127	ALKBH6	ENSG00000239382.10	19	0.000405588	0.00608383	15	0.0383267	Yes	No
Uterus	127	CLIP3	ENSG00000105270.14	19	0.0134007	0.201011	15	0.214608	No	No
Uterus	127	THAP8	ENSG00000161277.10	19	0.00144077	0.0216115	15	0.0546869	No	No
Uterus	127	WDR62	ENSG00000075702.16	19	0.00129524	0.0194286	15	0.0526959	No	No
Uterus	127	POLR2I	ENSG00000105258.8	19	0.00983783	0.147567	15	0.166056	No	No
Uterus	127	TBCB	ENSG00000105254.11	19	0.00345396	0.0518094	15	0.081759	No	No
Uterus	127	CAPNS1	ENSG00000126247.10	19	0.0314661	0.471991	15	0.475163	No	No
Uterus	127	COX7A1	ENSG00000161281.10	19	0.000622534	0.00933802	15	0.0426114	Yes	No
Uterus	127	ZNF565	ENSG00000196357.11	19	0.00439528	0.0659292	15	0.0938334	No	No
Uterus	127	ZNF146	ENSG00000167635.11	19	0.0209593	0.29343	14	0.302187	No	No
Uterus	127	CTD-3162L10.1	ENSG00000267053.6	19	0.000214	0.002782	13	0.0320157	Yes	No
Uterus	127	LINC00665	ENSG00000232677.6	19	0.000543312	0.00706306	13	0.0395761	Yes	No
Uterus	127	ZFP14	ENSG00000142065.13	19	0.00111733	0.0156426	14	0.0490592	Yes	No
Uterus	127	ZFP82	ENSG00000181007.8	19	0.0011465	0.0149045	13	0.0483904	Yes	No
Uterus	127	ZNF566	ENSG00000186017.14	19	0.00191939	0.024952	13	0.0578481	No	No
Uterus	127	ZNF260	ENSG00000254004.6	19	0.0186	0.2418	13	0.252811	No	No
Uterus	127	ZNF529	ENSG00000186020.12	19	0.00536159	0.0697007	13	0.0971903	No	No
Uterus	127	ZNF382	ENSG00000161298.17	19	0.0118897	0.142676	12	0.161823	No	No
Uterus	127	ZNF461	ENSG00000197808.11	19	0.00631414	0.0757697	12	0.102592	No	No
Uterus	127	CTD-3234P18.6	ENSG00000276071.1	19	0.0025387	0.0304643	12	0.0630361	No	No
Uterus	127	LINC01534	ENSG00000225975.6	19	0.00122363	0.0146835	12	0.0481611	Yes	No
Uterus	127	ZNF567	ENSG00000189042.13	19	0.0148834	0.1786	12	0.194129	No	No
Uterus	127	ZNF850	ENSG00000267041.5	19	0.00345122	0.0414146	12	0.0730557	No	No
Uterus	127	CTD-2162K18.4	ENSG00000267260.1	19	0.0124617	0.14954	12	0.167672	No	No
Uterus	127	ZNF790	ENSG00000197863.8	19	0.00383358	0.0460029	12	0.0768622	No	No
Uterus	127	ZNF345	ENSG00000251247.10	19	0.0233552	0.280262	12	0.289357	No	No
Uterus	127	ZNF829	ENSG00000185869.14	19	0.00134685	0.0161622	12	0.0497048	Yes	No
Uterus	127	ZNF568	ENSG00000198453.12	19	0.0144166	0.187416	13	0.202304	No	No
Uterus	127	ZNF420	ENSG00000197050.10	19	0.00668461	0.0935845	14	0.118669	No	No
Uterus	127	ZNF585A	ENSG00000196967.10	19	0.0188615	0.264061	14	0.273872	No	No
Uterus	127	ZNF585B	ENSG00000245680.9	19	0.0105628	0.147879	14	0.166307	No	No
Uterus	127	ZNF383	ENSG00000188283.11	19	0.0212819	0.297947	14	0.306453	No	No
Uterus	127	LINC01535	ENSG00000226686.7	19	0.0116677	0.15168	13	0.169606	No	No
Uterus	127	CTD-3220F14.1	ENSG00000267605.5	19	0.00463677	0.0602781	13	0.0891574	No	No
Uterus	127	HKR1	ENSG00000181666.17	19	0.00855921	0.119829	14	0.141136	No	No
Uterus	127	ZNF527	ENSG00000189164.14	19	0.000441147	0.00573491	13	0.0376978	Yes	No
Uterus	127	ZNF569	ENSG00000196437.10	19	0.00510326	0.0714456	14	0.0987603	No	No
Uterus	127	ZNF570	ENSG00000171827.10	19	0.00318392	0.041391	13	0.0730371	No	No
Uterus	127	ZNF793	ENSG00000188227.12	19	0.00082143	0.0106786	13	0.0443011	Yes	No
Uterus	127	ZNF571	ENSG00000180479.13	19	0.00322712	0.0419525	13	0.0734997	No	No
Uterus	127	ZNF540	ENSG00000171817.16	19	0.000480186	0.00624242	13	0.038418	Yes	No
Uterus	127	ZFP30	ENSG00000120784.15	19	0.0116022	0.150829	13	0.168822	No	No
Uterus	127	ZNF781	ENSG00000196381.10	19	0.00523847	0.0681	13	0.0957181	No	No
Uterus	127	ZNF607	ENSG00000198182.12	19	0.00282974	0.0367866	13	0.0688915	No	No
Uterus	127	CTD-2528L19.6	ENSG00000267152.1	19	0.00751216	0.0901459	12	0.115671	No	No
Uterus	127	ZNF573	ENSG00000189144.13	19	0.0034604	0.0449851	13	0.0759859	No	No
Uterus	127	SIPA1L3	ENSG00000105738.10	19	0.00503265	0.085555	17	0.111451	No	No
Uterus	127	DPF1	ENSG00000011332.19	19	0.00610201	0.0854281	14	0.111326	No	No
Uterus	127	SPINT2	ENSG00000167642.12	19	0.0056289	0.0788046	14	0.105423	No	No
Uterus	127	PPP1R14A	ENSG00000167641.10	19	5.56865e-05	0.000779611	14	0.027183	Yes	No
Uterus	127	C19orf33	ENSG00000167644.11	19	0.0033995	0.0475931	14	0.0781281	No	No
Uterus	127	YIF1B	ENSG00000167645.16	19	0.000451974	0.00632764	14	0.0384327	Yes	No
Uterus	127	KCNK6	ENSG00000099337.4	19	0.00536548	0.0751167	14	0.102026	No	No
Uterus	127	CATSPERG	ENSG00000099338.22	19	0.0030245	0.0423429	14	0.0738455	No	No
Uterus	127	PSMD8	ENSG00000099341.11	19	0.00871072	0.12195	14	0.143054	No	No
Uterus	127	GGN	ENSG00000179168.14	19	0.00517188	0.0724063	14	0.0996057	No	No
Uterus	127	SPRED3	ENSG00000188766.12	19	0.00281283	0.0393796	14	0.0710841	No	No
Uterus	127	FAM98C	ENSG00000130244.12	19	0.00312674	0.0437743	14	0.0750315	No	No
Uterus	127	RASGRP4	ENSG00000171777.15	19	0.00649425	0.0909195	14	0.116323	No	No
Uterus	127	RYR1	ENSG00000196218.12	19	0.00114896	0.0172344	15	0.0507828	No	No
Uterus	127	MAP4K1	ENSG00000104814.12	19	0.00207492	0.0311238	15	0.0636528	No	No
Uterus	127	EIF3K	ENSG00000178982.9	19	0.00429416	0.0644123	15	0.092556	No	No
Uterus	127	ACTN4	ENSG00000130402.11	19	0.000777896	0.0124463	16	0.0462905	Yes	No
Uterus	127	CAPN12	ENSG00000182472.8	19	0.00464968	0.0743949	16	0.101349	No	No
Uterus	127	LGALS7B	ENSG00000178934.4	19	0.000683927	0.0109428	16	0.044596	Yes	No
Uterus	127	LGALS4	ENSG00000171747.8	19	0.00846075	0.135372	16	0.155262	No	No
Uterus	127	ECH1	ENSG00000104823.8	19	0.000456593	0.00730549	16	0.0397972	Yes	No
Uterus	127	HNRNPL	ENSG00000104824.16	19	0.00410352	0.0656564	16	0.0936647	No	No
Uterus	127	RINL	ENSG00000187994.13	19	0.0251167	0.401867	16	0.40664	No	No
Uterus	127	SIRT2	ENSG00000068903.19	19	0.0145366	0.232585	16	0.244128	No	No
Uterus	127	NFKBIB	ENSG00000104825.16	19	0.000326444	0.0052231	16	0.0369696	Yes	No
Uterus	127	CCER2	ENSG00000262484.1	19	5.74286e-05	0.000918858	16	0.027183	Yes	No
Uterus	127	SARS2	ENSG00000104835.14	19	0.00613378	0.0981405	16	0.122408	No	No
Uterus	127	MRPS12	ENSG00000128626.11	19	0.00698422	0.111748	16	0.134004	No	No
Uterus	127	CTC-360G5.9	ENSG00000269486.2	19	0.00265527	0.0424843	16	0.0739902	No	No
Uterus	127	FBXO17	ENSG00000269190.5	19	0.0113838	0.182141	16	0.197369	No	No
Uterus	127	FBXO27	ENSG00000161243.8	19	0.000569369	0.00854053	15	0.0414162	Yes	No
Uterus	127	ACP7	ENSG00000183760.10	19	0.00400878	0.0601316	15	0.0890606	No	No
Uterus	127	PAK4	ENSG00000130669.17	19	0.00102774	0.0143883	14	0.0479132	Yes	No
Uterus	127	NCCRP1	ENSG00000188505.4	19	0.0117383	0.164336	14	0.181085	No	No
Uterus	127	SYCN	ENSG00000179751.6	19	0.00525125	0.0735175	14	0.100626	No	No
Uterus	127	LRFN1	ENSG00000128011.4	19	0.00419612	0.0545495	13	0.0841893	No	No
Uterus	127	GMFG	ENSG00000130755.12	19	0.00224021	0.0313629	14	0.0638084	No	No
Uterus	127	CTC-246B18.10	ENSG00000269246.1	19	0.00164906	0.0214378	13	0.0545128	No	No
Uterus	127	SAMD4B	ENSG00000179134.15	19	0.000108851	0.00152391	14	0.0283033	Yes	No
Uterus	127	PAF1	ENSG00000006712.14	19	0.00403461	0.0564845	14	0.0858054	No	No
Uterus	127	MED29	ENSG00000063322.13	19	0.000408224	0.00571514	14	0.0376978	Yes	No
Uterus	127	ZFP36	ENSG00000128016.5	19	0.000562401	0.00787361	14	0.0404574	Yes	No
Uterus	127	PLEKHG2	ENSG00000090924.14	19	0.00378657	0.053012	14	0.0827974	No	No
Uterus	127	RPS16	ENSG00000105193.8	19	0.00475059	0.0665082	14	0.0943289	No	No
Uterus	127	SUPT5H	ENSG00000196235.13	19	3.10183e-05	0.000434257	14	0.0233965	Yes	No
Uterus	127	TIMM50	ENSG00000105197.10	19	0.00922602	0.129164	14	0.149547	No	No
Uterus	127	DLL3	ENSG00000090932.10	19	0.0050588	0.0708233	14	0.0982062	No	No
Uterus	127	EID2B	ENSG00000176401.5	19	0.00160587	0.0224821	14	0.0554267	No	No
Uterus	127	EID2	ENSG00000176396.10	19	0.0184715	0.258601	14	0.268721	No	No
Uterus	127	LLNLR-268E12.1	ENSG00000276445.1	19	0.0115772	0.16208	14	0.178997	No	No
Uterus	127	DYRK1B	ENSG00000105204.13	19	0.00302646	0.0423704	14	0.0738603	No	No
Uterus	127	FBL	ENSG00000105202.8	19	0.00141893	0.019865	14	0.0530742	No	No
Uterus	127	FCGBP	ENSG00000275395.4	19	0.000245861	0.00368792	15	0.0342962	Yes	No
Uterus	127	PSMC4	ENSG00000013275.7	19	0.00266568	0.0399853	15	0.0717094	No	No
Uterus	127	ZNF546	ENSG00000187187.13	19	0.0267541	0.401311	15	0.4061	No	No
Uterus	127	ZNF780B	ENSG00000128000.15	19	0.000292763	0.00439145	15	0.0356895	Yes	No
Uterus	127	ZNF780A	ENSG00000197782.14	19	0.00257898	0.0361057	14	0.0683132	No	No
Uterus	127	MAP3K10	ENSG00000130758.7	19	0.015174	0.212436	14	0.225148	No	No
Uterus	127	TTC9B	ENSG00000174521.7	19	0.00858637	0.120209	14	0.141455	No	No
Uterus	127	CNTD2	ENSG00000105219.8	19	0.00674867	0.0944814	14	0.119343	No	No
Uterus	127	AKT2	ENSG00000105221.16	19	0.000883934	0.0123751	14	0.046224	Yes	No
Uterus	127	C19orf47	ENSG00000160392.13	19	0.000634562	0.00888386	14	0.0419835	Yes	No
Uterus	127	PLD3	ENSG00000105223.19	19	0.00235994	0.0330391	14	0.065434	No	No
Uterus	127	HIPK4	ENSG00000160396.8	19	0.000751053	0.0105147	14	0.0442365	Yes	No
Uterus	127	PRX	ENSG00000105227.14	19	0.00348088	0.0487324	14	0.0790729	No	No
Uterus	127	SERTAD1	ENSG00000197019.4	19	0.00497719	0.0696807	14	0.0971725	No	No
Uterus	127	SERTAD3	ENSG00000167565.12	19	0.00732086	0.102492	14	0.126268	No	No
Uterus	127	BLVRB	ENSG00000090013.9	19	0.00175412	0.0245576	14	0.0575627	No	No
Uterus	127	SPTBN4	ENSG00000160460.15	19	0.00209959	0.0314938	15	0.0639288	No	No
Uterus	127	SHKBP1	ENSG00000160410.14	19	0.00839818	0.117575	14	0.1392	No	No
Uterus	127	LTBP4	ENSG00000090006.17	19	0.00141481	0.0198074	14	0.053035	No	No
Uterus	127	NUMBL	ENSG00000105245.9	19	0.00480408	0.0672572	14	0.0950088	No	No
Uterus	127	COQ8B	ENSG00000123815.11	19	0.0027823	0.0361699	13	0.0683801	No	No
Uterus	127	ITPKC	ENSG00000086544.2	19	0.00633261	0.0823239	13	0.108667	No	No
Uterus	127	C19orf54	ENSG00000188493.14	19	0.00134233	0.0174503	13	0.0509632	No	No
Uterus	127	SNRPA	ENSG00000077312.8	19	0.00380302	0.0494392	13	0.0796141	No	No
Uterus	127	MIA	ENSG00000261857.6	19	0.00134096	0.0174325	13	0.0509488	No	No
Uterus	127	RAB4B	ENSG00000167578.17	19	8.14218e-05	0.00105848	13	0.027197	Yes	No
Uterus	127	EGLN2	ENSG00000269858.5	19	0.004191	0.054483	13	0.0841638	No	No
Uterus	127	CTC-490E21.10	ENSG00000269843.1	19	0.00670482	0.0871626	13	0.113037	No	No
Uterus	127	CYP2A6	ENSG00000255974.7	19	0.00290593	0.0377771	13	0.0696746	No	No
Uterus	127	CYP2A7	ENSG00000198077.10	19	0.00112497	0.0134996	12	0.0470358	Yes	No
Uterus	127	CYP2S1	ENSG00000167600.13	19	0.000435292	0.0052235	12	0.0369696	Yes	No
Uterus	127	AXL	ENSG00000167601.11	19	0.000538659	0.0064639	12	0.0386052	Yes	No
Uterus	127	HNRNPUL1	ENSG00000105323.16	19	0.00017406	0.00208872	12	0.0303754	Yes	No
Uterus	127	TGFB1	ENSG00000105329.9	19	0.003521	0.042252	12	0.0737893	No	No
Uterus	127	CCDC97	ENSG00000142039.3	19	0.00169044	0.0202853	12	0.0534079	No	No
Uterus	127	TMEM91	ENSG00000142046.14	19	0.00406134	0.0487361	12	0.0790729	No	No
Uterus	127	B9D2	ENSG00000123810.7	19	0.00705266	0.0846319	12	0.110709	No	No
Uterus	127	EXOSC5	ENSG00000077348.8	19	0.00199775	0.023973	12	0.0569078	No	No
Uterus	127	BCKDHA	ENSG00000248098.11	19	0.00391856	0.0470228	12	0.0776314	No	No
Uterus	127	B3GNT8	ENSG00000177191.2	19	0.00139773	0.0167727	12	0.0502874	No	No
Uterus	127	ATP5SL	ENSG00000105341.18	19	0.0010304	0.0123648	12	0.046224	Yes	No
Uterus	127	ERICH4	ENSG00000204978.2	19	0.0133659	0.160391	12	0.177568	No	No
Uterus	127	PCAT19	ENSG00000267107.6	19	0.000115124	0.00138149	12	0.0282403	Yes	No
Uterus	127	AC006129.1	ENSG00000268355.1	19	0.0145771	0.160348	11	0.177532	No	No
Uterus	127	LINC01480	ENSG00000270164.1	19	0.0028146	0.0309606	11	0.0635694	No	No
Uterus	127	AC006129.2	ENSG00000268027.5	19	0.00143593	0.0157953	11	0.0492373	Yes	No
Uterus	127	CEACAM21	ENSG00000007129.17	19	0.000738149	0.00811964	11	0.0408413	Yes	No
Uterus	127	CEACAM4	ENSG00000105352.10	19	9.70186e-05	0.0010672	11	0.027197	Yes	No
Uterus	127	CEACAM7	ENSG00000007306.14	19	0.0381013	0.419115	11	0.423259	No	No
Uterus	127	CEACAM5	ENSG00000105388.15	19	0.00376494	0.0376494	10	0.0695745	No	No
Uterus	127	CEACAM6	ENSG00000086548.8	19	0.0200105	0.200105	10	0.213717	No	No
Uterus	127	CEACAM3	ENSG00000170956.16	19	3.18617e-05	0.000318617	10	0.0220083	Yes	No
Uterus	127	RPS19	ENSG00000105372.6	19	0.00418533	0.0460387	11	0.0768822	No	No
Uterus	127	CD79A	ENSG00000105369.9	19	0.000383214	0.00421535	11	0.0354509	Yes	No
Uterus	127	ARHGEF1	ENSG00000076928.17	19	0.000185647	0.00204212	11	0.0301929	Yes	No
Uterus	127	CTD-2575K13.6	ENSG00000268041.2	19	0.00628403	0.0628403	10	0.0911842	No	No
Uterus	127	RABAC1	ENSG00000105404.10	19	0.00212947	0.0234242	11	0.0563253	No	No
Uterus	127	ATP1A3	ENSG00000105409.16	19	0.00954262	0.104969	11	0.128193	No	No
Uterus	127	GRIK5	ENSG00000105737.9	19	0.00235937	0.0283125	12	0.0610596	No	No
Uterus	127	ZNF574	ENSG00000105732.12	19	0.00168358	0.0185194	11	0.0520111	No	No
Uterus	127	POU2F2	ENSG00000028277.21	19	0.00545943	0.0709726	13	0.0983329	No	No
Uterus	127	DEDD2	ENSG00000160570.13	19	0.00487819	0.0585383	12	0.0875514	No	No
Uterus	127	ZNF526	ENSG00000167625.10	19	0.000114021	0.00125423	11	0.027598	Yes	No
Uterus	127	GSK3A	ENSG00000105723.11	19	0.0283508	0.311859	11	0.319665	No	No
Uterus	127	ERF	ENSG00000105722.9	19	0.00624587	0.0687046	11	0.0962405	No	No
Uterus	127	CIC	ENSG00000079432.7	19	0.00453739	0.0544487	12	0.084142	No	No
Uterus	127	PAFAH1B3	ENSG00000079462.7	19	0.0312443	0.374931	12	0.380455	No	No
Uterus	127	PRR19	ENSG00000188368.9	19	0.00636396	0.0763675	12	0.103145	No	No
Uterus	127	TMEM145	ENSG00000167619.11	19	0.00367861	0.0441433	12	0.0753241	No	No
Uterus	127	MEGF8	ENSG00000105429.12	19	0.0106016	0.127219	12	0.147951	No	No
Uterus	127	CNFN	ENSG00000105427.9	19	0.00267458	0.032095	12	0.0645599	No	No
Uterus	127	LIPE	ENSG00000079435.9	19	0.00556583	0.06679	12	0.0945867	No	No
Uterus	127	CXCL17	ENSG00000189377.8	19	0.000647616	0.0077714	12	0.0403542	Yes	No
Uterus	127	CEACAM1	ENSG00000079385.21	19	0.0131529	0.157835	12	0.175224	No	No
Uterus	127	CD177	ENSG00000204936.9	19	0.00204772	0.0307157	15	0.063299	No	No
Uterus	127	LYPD3	ENSG00000124466.8	19	7.15697e-05	0.00121669	17	0.0275131	Yes	No
Uterus	127	PHLDB3	ENSG00000176531.10	19	0.0017217	0.0292689	17	0.0620208	No	No
Uterus	127	ETHE1	ENSG00000105755.7	19	0.000165555	0.00281444	17	0.0320787	Yes	No
Uterus	127	ZNF575	ENSG00000176472.10	19	0.000266082	0.00452339	17	0.0358699	Yes	No
Uterus	127	XRCC1	ENSG00000073050.11	19	0.00262924	0.0473264	18	0.0779679	No	No
Uterus	127	PINLYP	ENSG00000234465.10	19	0.00851741	0.153313	18	0.171113	No	No
Uterus	127	IRGQ	ENSG00000167378.8	19	0.00105342	0.0189616	18	0.0523533	No	No
Uterus	127	ZNF576	ENSG00000124444.15	19	0.00450653	0.0811175	18	0.10743	No	No
Uterus	127	ZNF428	ENSG00000131116.11	19	0.00436963	0.0786534	18	0.105299	No	No
Uterus	127	SRRM5	ENSG00000226763.4	19	0.0137583	0.24765	18	0.258432	No	No
Uterus	127	CADM4	ENSG00000105767.2	19	0.00226487	0.0407676	18	0.072426	No	No
Uterus	127	PLAUR	ENSG00000011422.11	19	0.00113996	0.0205193	18	0.0535924	No	No
Uterus	127	SMG9	ENSG00000105771.13	19	0.00109117	0.0196411	18	0.0528861	No	No
Uterus	127	KCNN4	ENSG00000104783.11	19	0.0104134	0.187441	18	0.202319	No	No
Uterus	127	AC115522.3	ENSG00000268601.1	19	0.00343193	0.0617747	18	0.0903755	No	No
Uterus	127	LYPD5	ENSG00000159871.14	19	0.00438175	0.0788715	18	0.105469	No	No
Uterus	127	ZNF283	ENSG00000167637.16	19	0.000617005	0.0111061	18	0.0447652	Yes	No
Uterus	127	ZNF404	ENSG00000176222.8	19	0.00349744	0.0629539	18	0.0912237	No	No
Uterus	127	RP11-15A1.3	ENSG00000267058.1	19	0.00034975	0.00629549	18	0.038418	Yes	No
Uterus	127	ZNF45	ENSG00000124459.11	19	0.000289469	0.00521045	18	0.0369291	Yes	No
Uterus	127	ZNF221	ENSG00000159905.14	19	0.000310787	0.00559416	18	0.0376088	Yes	No
Uterus	127	ZNF155	ENSG00000204920.10	19	0.00217867	0.0392161	18	0.0709904	No	No
Uterus	127	ZNF230	ENSG00000159882.12	19	0.000438854	0.00746052	17	0.0400352	Yes	No
Uterus	127	ZNF222	ENSG00000159885.13	19	0.00775844	0.131894	17	0.152049	No	No
Uterus	127	ZNF223	ENSG00000178386.12	19	1.01445e-05	0.000172456	17	0.0208122	Yes	No
Uterus	127	ZNF284	ENSG00000186026.6	19	0.000513589	0.00873102	17	0.0416554	Yes	No
Uterus	127	ZNF224	ENSG00000267680.5	19	0.00204526	0.0347694	17	0.0670798	No	No
Uterus	127	ZNF225	ENSG00000256294.7	19	0.00208347	0.0354189	17	0.0676717	No	No
Uterus	127	ZNF234	ENSG00000263002.7	19	0.00917757	0.146841	16	0.165471	No	No
Uterus	127	ZNF226	ENSG00000167380.16	19	0.00307799	0.0492478	16	0.0794729	No	No
Uterus	127	ZNF227	ENSG00000131115.15	19	0.00220045	0.0352073	16	0.0675116	No	No
Uterus	127	ZNF235	ENSG00000159917.15	19	0.00339984	0.0543975	16	0.084099	No	No
Uterus	127	ZNF233	ENSG00000159915.12	19	0.00748816	0.119811	16	0.141124	No	No
Uterus	127	ZNF112	ENSG00000062370.16	19	0.000528202	0.00845123	16	0.0412735	Yes	No
Uterus	127	ZNF285	ENSG00000267508.5	19	0.000438284	0.00701255	16	0.0395435	Yes	No
Uterus	127	ZNF229	ENSG00000278318.4	19	0.00128519	0.0205631	16	0.0536184	No	No
Uterus	127	ZNF180	ENSG00000167384.10	19	0.000948602	0.0151776	16	0.0486521	Yes	No
Uterus	127	PVR	ENSG00000073008.14	19	0.00117831	0.018853	16	0.0522793	No	No
Uterus	127	CEACAM19	ENSG00000186567.12	19	0.00403931	0.0646289	16	0.0927168	No	No
Uterus	127	BCL3	ENSG00000069399.14	19	0.00289847	0.0463755	16	0.0771556	No	No
Uterus	127	CBLC	ENSG00000142273.10	19	3.47394e-05	0.00055583	16	0.0260234	Yes	No
Uterus	127	BCAM	ENSG00000187244.10	19	0.00214108	0.0321162	15	0.0645725	No	No
Uterus	127	NECTIN2	ENSG00000130202.9	19	0.00333319	0.053331	16	0.0831078	No	No
Uterus	127	TOMM40	ENSG00000130204.12	19	0.00238182	0.0357272	15	0.067904	No	No
Uterus	127	APOE	ENSG00000130203.9	19	0.00271216	0.0406824	15	0.0723248	No	No
Uterus	127	APOC1	ENSG00000130208.9	19	0.00400323	0.0600484	15	0.0889861	No	No
Uterus	127	APOC2	ENSG00000234906.9	19	0.00055344	0.0083016	15	0.0410615	Yes	No
Uterus	127	CTB-129P6.11	ENSG00000267114.1	19	0.0102871	0.154306	15	0.172018	No	No
Uterus	127	CLPTM1	ENSG00000104853.15	19	0.00255214	0.0408342	16	0.0725014	No	No
Uterus	127	RELB	ENSG00000104856.13	19	0.00194165	0.0310664	16	0.06363	No	No
Uterus	127	CLASRP	ENSG00000104859.14	19	0.000855917	0.0136947	16	0.0473054	Yes	No
Uterus	127	ZNF296	ENSG00000170684.8	19	0.00453561	0.0725697	16	0.0997466	No	No
Uterus	127	GEMIN7	ENSG00000142252.10	19	0.00267625	0.04282	16	0.0741951	No	No
Uterus	127	PPP1R37	ENSG00000104866.10	19	0.000805417	0.0128867	16	0.0464675	Yes	No
Uterus	127	NKPD1	ENSG00000179846.9	19	0.000418848	0.00628272	15	0.038418	Yes	No
Uterus	127	TRAPPC6A	ENSG00000007255.10	19	0.000574487	0.00861731	15	0.0414667	Yes	No
Uterus	127	BLOC1S3	ENSG00000189114.6	19	7.23404e-05	0.00108511	15	0.027197	Yes	No
Uterus	127	EXOC3L2	ENSG00000283632.2	19	0.00489199	0.0782719	16	0.104905	No	No
Uterus	127	MARK4	ENSG00000007047.14	19	0.00213944	0.034231	16	0.0666419	No	No
Uterus	127	CKM	ENSG00000104879.4	19	0.00646277	0.103404	16	0.126911	No	No
Uterus	127	ERCC2	ENSG00000104884.14	19	0.000275814	0.00441303	16	0.0357259	Yes	No
Uterus	127	PPP1R13L	ENSG00000104881.15	19	0.00017327	0.00277232	16	0.0320157	Yes	No
Uterus	127	CD3EAP	ENSG00000117877.10	19	0.0104676	0.167482	16	0.183957	No	No
Uterus	127	ERCC1	ENSG00000012061.15	19	1.43716e-05	0.000244318	17	0.0214249	Yes	No
Uterus	127	FOSB	ENSG00000125740.13	19	0.000481801	0.00770881	16	0.0403193	Yes	No
Uterus	127	RTN2	ENSG00000125744.11	19	1.98571e-05	0.000317714	16	0.0220083	Yes	No
Uterus	127	PPM1N	ENSG00000213889.10	19	0.000905778	0.0144925	16	0.0479162	Yes	No
Uterus	127	VASP	ENSG00000125753.13	19	0.000580125	0.009282	16	0.0425759	Yes	No
Uterus	127	OPA3	ENSG00000125741.4	19	0.00307449	0.0491919	16	0.0794417	No	No
Uterus	127	GPR4	ENSG00000177464.4	19	0.00140818	0.0225308	16	0.0554465	No	No
Uterus	127	EML2	ENSG00000125746.16	19	4.01706e-06	6.4273e-05	16	0.0184622	Yes	No
Uterus	127	GIPR	ENSG00000010310.8	19	0.000497107	0.0079537	16	0.0405208	Yes	No
Uterus	127	SNRPD2	ENSG00000125743.10	19	0.0039792	0.0636672	16	0.0918751	No	No
Uterus	127	QPCTL	ENSG00000011478.11	19	0.0205833	0.329332	16	0.336348	No	No
Uterus	127	FBXO46	ENSG00000177051.5	19	6.28415e-05	0.00100546	16	0.027183	Yes	No
Uterus	127	SIX5	ENSG00000177045.7	19	0.00161113	0.025778	16	0.0587212	No	No
Uterus	127	DMPK	ENSG00000104936.17	19	0.000237415	0.00379864	16	0.0344716	Yes	No
Uterus	127	DMWD	ENSG00000185800.11	19	0.0045063	0.0721009	16	0.0993757	No	No
Uterus	127	SYMPK	ENSG00000125755.18	19	0.000383658	0.00613853	16	0.0383701	Yes	No
Uterus	127	FOXA3	ENSG00000170608.2	19	0.00255411	0.0408658	16	0.0725025	No	No
Uterus	127	IRF2BP1	ENSG00000170604.4	19	0.000418565	0.00627848	15	0.038418	Yes	No
Uterus	127	MYPOP	ENSG00000176182.5	19	0.00196151	0.0294226	15	0.0621686	No	No
Uterus	127	NOVA2	ENSG00000104967.6	19	0.00554466	0.08317	15	0.109438	No	No
Uterus	127	CCDC61	ENSG00000104983.8	19	0.00103896	0.0155844	15	0.0489963	Yes	No
Uterus	127	PGLYRP1	ENSG00000008438.4	19	0.0011809	0.0177135	15	0.0512508	No	No
Uterus	127	CTC-344H19.4	ENSG00000268401.1	19	0.00297	0.0445501	15	0.0756304	No	No
Uterus	127	IGFL4	ENSG00000204869.8	19	0.00465417	0.0698125	15	0.0972883	No	No
Uterus	127	AC007193.6	ENSG00000267922.1	19	0.00193259	0.0289888	15	0.0617024	No	No
Uterus	127	IGFL2	ENSG00000204866.8	19	0.00195244	0.0273341	14	0.0602585	No	No
Uterus	127	IGFL2-AS1	ENSG00000268621.5	19	0.00457053	0.0639874	14	0.0921273	No	No
Uterus	127	HIF3A	ENSG00000124440.15	19	0.000464529	0.0065034	14	0.0386896	Yes	No
Uterus	127	PPP5C	ENSG00000011485.14	19	0.00131674	0.0184344	14	0.0518603	No	No
Uterus	127	CCDC8	ENSG00000169515.5	19	0.000676986	0.0094778	14	0.0428312	Yes	No
Uterus	127	LLNLF-187D8.1	ENSG00000277531.2	19	0.00163973	0.0229562	14	0.0558736	No	No
Uterus	127	PNMAL1	ENSG00000182013.17	19	0.00739868	0.103581	14	0.127053	No	No
Uterus	127	PPP5D1	ENSG00000230510.6	19	1.98025e-09	2.77235e-08	14	0.000498386	Yes	Yes
Uterus	127	PNMAL2	ENSG00000204851.6	19	0.00229383	0.0321136	14	0.0645725	No	No
Uterus	127	CALM3	ENSG00000160014.16	19	0.0151311	0.196704	13	0.210585	No	No
Uterus	127	PTGIR	ENSG00000160013.8	19	0.00177206	0.0230367	13	0.0559799	No	No
Uterus	127	GNG8	ENSG00000167414.4	19	0.00281699	0.0366208	13	0.0687441	No	No
Uterus	127	DACT3	ENSG00000197380.10	19	0.000302316	0.00423242	14	0.0354718	Yes	No
Uterus	127	PRKD2	ENSG00000105287.12	19	0.00454209	0.0635892	14	0.0917966	No	No
Uterus	127	STRN4	ENSG00000090372.14	19	0.013699	0.191786	14	0.206335	No	No
Uterus	127	FKRP	ENSG00000181027.10	19	0.00155043	0.021706	14	0.0547353	No	No
Uterus	127	SLC1A5	ENSG00000105281.12	19	0.00196542	0.0275158	14	0.0604285	No	No
Uterus	127	AP2S1	ENSG00000042753.11	19	3.84396e-05	0.000538154	14	0.0255317	Yes	No
Uterus	127	ARHGAP35	ENSG00000160007.18	19	0.00150257	0.0225385	15	0.0554579	No	No
Uterus	127	NPAS1	ENSG00000130751.9	19	2.19275e-06	3.28912e-05	15	0.0144216	Yes	No
Uterus	127	TMEM160	ENSG00000130748.6	19	0.00733479	0.102687	14	0.126352	No	No
Uterus	127	ZC3H4	ENSG00000130749.9	19	0.00118032	0.0177049	15	0.0512468	No	No
Uterus	127	SAE1	ENSG00000142230.11	19	0.013896	0.222336	16	0.234333	No	No
Uterus	127	BBC3	ENSG00000105327.17	19	0.000249546	0.00399274	16	0.0347718	Yes	No
Uterus	127	CCDC9	ENSG00000105321.12	19	0.00115639	0.0185022	16	0.0519882	No	No
Uterus	127	INAFM1	ENSG00000257704.3	19	0.000695973	0.0111356	16	0.0447911	Yes	No
Uterus	127	C5AR1	ENSG00000197405.7	19	0.00259357	0.0414971	16	0.0730843	No	No
Uterus	127	C5AR2	ENSG00000134830.5	19	0.005503	0.0880481	16	0.113759	No	No
Uterus	127	DHX34	ENSG00000134815.18	19	0.000590292	0.00944467	16	0.042789	Yes	No
Uterus	127	MEIS3	ENSG00000105419.17	19	0.00205599	0.0328959	16	0.0652869	No	No
Uterus	127	SLC8A2	ENSG00000118160.13	19	0.00488128	0.0781005	16	0.104777	No	No
Uterus	127	KPTN	ENSG00000118162.13	19	0.00498597	0.0747895	15	0.101755	No	No
Uterus	127	NAPA	ENSG00000105402.7	19	0.0211347	0.31702	15	0.32466	No	No
Uterus	127	ZNF541	ENSG00000118156.12	19	0.00315071	0.0472607	15	0.0778883	No	No
Uterus	127	GLTSCR1	ENSG00000063169.10	19	0.00296641	0.0474625	16	0.0780551	No	No
Uterus	127	EHD2	ENSG00000024422.11	19	9.08882e-06	0.000136332	15	0.0203279	Yes	No
Uterus	127	GLTSCR2	ENSG00000105373.18	19	0.00202493	0.030374	15	0.0629535	No	No
Uterus	127	SELENOW	ENSG00000178980.14	19	0.00285425	0.0428138	15	0.0741949	No	No
Uterus	127	SULT2A1	ENSG00000105398.3	19	0.000429697	0.00687515	16	0.0393113	Yes	No
Uterus	127	PLA2G4C	ENSG00000105499.13	19	0.0061555	0.104644	17	0.127884	No	No
Uterus	127	LIG1	ENSG00000105486.13	19	0.00327043	0.0555972	17	0.0850252	No	No
Uterus	127	C19orf68	ENSG00000185453.12	19	0.00094349	0.0160393	17	0.0495769	Yes	No
Uterus	127	CARD8	ENSG00000105483.17	19	0.000385427	0.00693769	18	0.0393559	Yes	No
Uterus	127	ZNF114	ENSG00000178150.9	19	0.000475943	0.00856697	18	0.0414241	Yes	No
Uterus	127	CCDC114	ENSG00000105479.15	19	0.00154673	0.0278412	18	0.060733	No	No
Uterus	127	EMP3	ENSG00000142227.10	19	0.0103756	0.186761	18	0.201658	No	No
Uterus	127	TMEM143	ENSG00000161558.10	19	0.00111151	0.0200071	18	0.05314	No	No
Uterus	127	KDELR1	ENSG00000105438.8	19	0.000738756	0.0132976	18	0.0469501	Yes	No
Uterus	127	GRIN2D	ENSG00000105464.3	19	8.89549e-05	0.00160119	18	0.0288542	Yes	No
Uterus	127	GRWD1	ENSG00000105447.12	19	0.00124988	0.0224978	18	0.0554267	No	No
Uterus	127	KCNJ14	ENSG00000182324.6	19	0.00163279	0.0293903	18	0.0621588	No	No
Uterus	127	CYTH2	ENSG00000105443.13	19	0.000374699	0.00674459	18	0.0391011	Yes	No
Uterus	127	LMTK3	ENSG00000142235.8	19	5.62567e-05	0.00101262	18	0.027183	Yes	No
Uterus	127	SULT2B1	ENSG00000088002.11	19	0.00154044	0.0292683	19	0.0620208	No	No
Uterus	127	FAM83E	ENSG00000105523.3	19	0.000561757	0.0106734	19	0.0443011	Yes	No
Uterus	127	RPL18	ENSG00000063177.12	19	0.00118415	0.0224988	19	0.0554267	No	No
Uterus	127	SPHK2	ENSG00000063176.15	19	0.00438237	0.083265	19	0.109532	No	No
Uterus	127	DBP	ENSG00000105516.10	19	0.00452159	0.0859102	19	0.111808	No	No
Uterus	127	CA11	ENSG00000063180.8	19	0.00349676	0.0664385	19	0.0942606	No	No
Uterus	127	NTN5	ENSG00000142233.11	19	0.00113313	0.0203964	18	0.0535044	No	No
Uterus	127	FUT2	ENSG00000176920.11	19	0.00481096	0.0865972	18	0.112493	No	No
Uterus	127	MAMSTR	ENSG00000176909.11	19	0.00104376	0.0187877	18	0.052202	No	No
Uterus	127	RASIP1	ENSG00000105538.9	19	0.00310443	0.0558798	18	0.0852977	No	No
Uterus	127	IZUMO1	ENSG00000182264.8	19	0.00149928	0.026987	18	0.0599019	No	No
Uterus	127	FUT1	ENSG00000174951.10	19	0.000169903	0.00305825	18	0.032921	Yes	No
Uterus	127	BCAT2	ENSG00000105552.14	19	0.0120173	0.216312	18	0.228582	No	No
Uterus	127	HSD17B14	ENSG00000087076.8	19	0.00155006	0.0279011	18	0.0607689	No	No
Uterus	127	PLEKHA4	ENSG00000105559.11	19	0.000428776	0.0072892	17	0.0397852	Yes	No
Uterus	127	PPP1R15A	ENSG00000087074.7	19	0.000167956	0.00285525	17	0.0321213	Yes	No
Uterus	127	TULP2	ENSG00000104804.7	19	0.009274	0.157658	17	0.17506	No	No
Uterus	127	NUCB1	ENSG00000104805.15	19	0.00176961	0.0283138	16	0.0610596	No	No
Uterus	127	DHDH	ENSG00000104808.7	19	0.00166168	0.0282486	17	0.0610395	No	No
Uterus	127	BAX	ENSG00000087088.19	19	0.000510843	0.00868432	17	0.0415871	Yes	No
Uterus	127	CTD-2639E6.9	ENSG00000267898.1	19	0.00372232	0.0632794	17	0.0914595	No	No
Uterus	127	FTL	ENSG00000087086.14	19	0.00126816	0.0215587	17	0.0546324	No	No
Uterus	127	GYS1	ENSG00000104812.14	19	0.00251712	0.042791	17	0.0741782	No	No
Uterus	127	RUVBL2	ENSG00000183207.13	19	0.0025528	0.0433976	17	0.0747279	No	No
Uterus	127	LHB	ENSG00000104826.12	19	0.00174039	0.0278463	16	0.0607344	No	No
Uterus	127	CTB-60B18.10	ENSG00000268655.2	19	0.000935198	0.0149632	16	0.0484671	Yes	No
Uterus	127	CGB7	ENSG00000196337.11	19	0.00325357	0.0520571	16	0.0819538	No	No
Uterus	127	NTF4	ENSG00000225950.8	19	0.00426514	0.0682422	16	0.0958655	No	No
Uterus	127	KCNA7	ENSG00000104848.1	19	0.00524221	0.0838753	16	0.11004	No	No
Uterus	127	SNRNP70	ENSG00000104852.14	19	0.00257008	0.0411213	16	0.0728098	No	No
Uterus	127	LIN7B	ENSG00000104863.11	19	0.000576966	0.00865449	15	0.0415261	Yes	No
Uterus	127	C19orf73	ENSG00000221916.3	19	0.000978081	0.0146712	15	0.0481611	Yes	No
Uterus	127	PPFIA3	ENSG00000177380.13	19	0.00455297	0.0682945	15	0.095879	No	No
Uterus	127	HRC	ENSG00000130528.11	19	0.000183973	0.0027596	15	0.0320157	Yes	No
Uterus	127	TRPM4	ENSG00000130529.15	19	0.00440388	0.0660582	15	0.0939352	No	No
Uterus	127	SLC6A16	ENSG00000063127.15	19	0.0113441	0.170161	15	0.186353	No	No
Uterus	127	CTC-301O7.4	ENSG00000197813.5	19	0.000453979	0.0063557	14	0.0384739	Yes	No
Uterus	127	CD37	ENSG00000104894.11	19	9.88231e-05	0.00138352	14	0.0282403	Yes	No
Uterus	127	TEAD2	ENSG00000074219.13	19	0.00427052	0.0640579	15	0.0921771	No	No
Uterus	127	DKKL1	ENSG00000104901.6	19	0.00231726	0.0324416	14	0.0648706	No	No
Uterus	127	SLC17A7	ENSG00000104888.9	19	0.0022489	0.0337336	15	0.0660774	No	No
Uterus	127	PIH1D1	ENSG00000104872.10	19	6.47186e-05	0.000970779	15	0.027183	Yes	No
Uterus	127	ALDH16A1	ENSG00000161618.9	19	0.00253009	0.0379514	15	0.0698385	No	No
Uterus	127	FLT3LG	ENSG00000090554.12	19	0.00386647	0.0579971	15	0.0870877	No	No
Uterus	127	RPL13A	ENSG00000142541.16	19	0.000396011	0.00594016	15	0.0380735	Yes	No
Uterus	127	RPS11	ENSG00000142534.6	19	2.05226e-05	0.00030784	15	0.0219138	Yes	No
Uterus	127	FCGRT	ENSG00000104870.12	19	0.00262782	0.0394172	15	0.0711164	No	No
Uterus	127	RCN3	ENSG00000142552.7	19	0.000830575	0.0124586	15	0.0462937	Yes	No
Uterus	127	NOSIP	ENSG00000142546.13	19	0.000425029	0.00637543	15	0.0384879	Yes	No
Uterus	127	PRRG2	ENSG00000126460.10	19	0.0024416	0.0366239	15	0.0687441	No	No
Uterus	127	PRR12	ENSG00000126464.13	19	0.00190421	0.0285632	15	0.0613037	No	No
Uterus	127	RRAS	ENSG00000126458.3	19	0.0071111	0.106667	15	0.129625	No	No
Uterus	127	SCAF1	ENSG00000126461.14	19	0.00219594	0.0329391	15	0.0653262	No	No
Uterus	127	IRF3	ENSG00000126456.15	19	0.000491111	0.00736666	15	0.0399223	Yes	No
Uterus	127	BCL2L12	ENSG00000126453.9	19	0.00402062	0.0603093	15	0.0891742	No	No
Uterus	127	PRMT1	ENSG00000126457.21	19	0.00263823	0.0395735	15	0.0712952	No	No
Uterus	127	ADM5	ENSG00000224420.3	19	0.00190639	0.0285959	15	0.061327	No	No
Uterus	127	CPT1C	ENSG00000169169.14	19	0.00118693	0.0178039	15	0.0513558	No	No
Uterus	127	TSKS	ENSG00000126467.10	19	9.92818e-05	0.00148923	15	0.0282403	Yes	No
Uterus	127	AP2A1	ENSG00000196961.12	19	0.00441978	0.0662967	15	0.0941551	No	No
Uterus	127	FUZ	ENSG00000010361.13	19	0.0065949	0.0989234	15	0.123089	No	No
Uterus	127	MED25	ENSG00000104973.16	19	0.000193764	0.00290646	15	0.0322594	Yes	No
Uterus	127	PTOV1	ENSG00000104960.15	19	0.00119638	0.0179457	15	0.0514939	No	No
Uterus	127	PNKP	ENSG00000039650.11	19	0.000965193	0.0144779	15	0.0479132	Yes	No
Uterus	127	AKT1S1	ENSG00000204673.10	19	0.0074118	0.111177	15	0.13358	No	No
Uterus	127	TBC1D17	ENSG00000104946.12	19	0.00346946	0.0520419	15	0.0819505	No	No
Uterus	127	IL4I1	ENSG00000104951.15	19	0.000131771	0.00197656	15	0.0301929	Yes	No
Uterus	127	NUP62	ENSG00000213024.11	19	1.76238e-06	2.64357e-05	15	0.0144216	Yes	No
Uterus	127	ATF5	ENSG00000169136.10	19	0.000375871	0.00563807	15	0.0376565	Yes	No
Uterus	127	SIGLEC11	ENSG00000161640.15	19	0.00635632	0.0953447	15	0.120066	No	No
Uterus	127	VRK3	ENSG00000105053.10	19	0.0131117	0.209788	16	0.222696	No	No
Uterus	127	ZNF473	ENSG00000142528.15	19	0.00126985	0.0203177	16	0.0534579	No	No
Uterus	127	MYH14	ENSG00000105357.15	19	0.000481448	0.00770317	16	0.0403193	Yes	No
Uterus	127	KCNC3	ENSG00000131398.13	19	0.000310094	0.00465141	15	0.0359107	Yes	No
Uterus	127	NR1H2	ENSG00000131408.13	19	0.00215373	0.0344596	16	0.0668514	No	No
Uterus	127	NAPSA	ENSG00000131400.7	19	0.000618183	0.00927275	15	0.042568	Yes	No
Uterus	127	POLD1	ENSG00000062822.12	19	0.00247644	0.039623	16	0.0713515	No	No
Uterus	127	SPIB	ENSG00000269404.6	19	0.00356237	0.0534355	15	0.0831625	No	No
Uterus	127	MYBPC2	ENSG00000086967.9	19	0.000412722	0.00619082	15	0.0383918	Yes	No
Uterus	127	FAM71E1	ENSG00000142530.10	19	0.00104252	0.0156379	15	0.0490592	Yes	No
Uterus	127	EMC10	ENSG00000161671.16	19	0.00662135	0.0993202	15	0.123469	No	No
Uterus	127	JOSD2	ENSG00000161677.11	19	7.98545e-05	0.00127767	16	0.0278876	Yes	No
Uterus	127	ASPDH	ENSG00000204653.9	19	0.000102122	0.00163396	16	0.0290829	Yes	No
Uterus	127	LRRC4B	ENSG00000131409.12	19	0.00650184	0.104029	16	0.127394	No	No
Uterus	127	SYT3	ENSG00000213023.10	19	0.00195551	0.0312882	16	0.0637638	No	No
Uterus	127	C19orf81	ENSG00000235034.6	19	0.00040987	0.00655793	16	0.0387686	Yes	No
Uterus	127	SHANK1	ENSG00000161681.15	19	0.000345344	0.00587085	17	0.0379641	Yes	No
Uterus	127	CLEC11A	ENSG00000105472.12	19	0.00102915	0.0174956	17	0.0510003	No	No
Uterus	127	CTD-2568A17.1	ENSG00000261341.6	19	0.0031024	0.0558432	18	0.0852698	No	No
Uterus	127	C19orf48	ENSG00000167747.13	19	0.00285719	0.0514294	18	0.0813744	No	No
Uterus	127	LINC01869	ENSG00000180279.6	19	0.000144034	0.00259261	18	0.0317629	Yes	No
Uterus	127	KLK1	ENSG00000167748.10	19	0.000365714	0.00658284	18	0.0388509	Yes	No
Uterus	127	KLK3	ENSG00000142515.14	19	0.00101027	0.0181848	18	0.0516361	No	No
Uterus	127	KLK2	ENSG00000167751.12	19	0.000472039	0.00849671	18	0.0413608	Yes	No
Uterus	127	KLK4	ENSG00000167749.11	19	2.277e-05	0.00043263	19	0.0233965	Yes	No
Uterus	127	KLK5	ENSG00000167754.12	19	0.00120457	0.0228867	19	0.0558106	No	No
Uterus	127	KLK6	ENSG00000167755.14	19	0.000370504	0.00703957	19	0.0395736	Yes	No
Uterus	127	KLK7	ENSG00000169035.11	19	0.00194722	0.03505	18	0.0673627	No	No
Uterus	127	KLK8	ENSG00000129455.15	19	0.00350245	0.063044	18	0.0912808	No	No
Uterus	127	KLK10	ENSG00000129451.11	19	0.000321688	0.00579038	18	0.0377565	Yes	No
Uterus	127	KLK11	ENSG00000167757.13	19	0.000149922	0.00269859	18	0.0320157	Yes	No
Uterus	127	KLK13	ENSG00000167759.12	19	0.000596048	0.0107289	18	0.0443386	Yes	No
Uterus	127	KLK14	ENSG00000129437.9	19	8.8088e-05	0.00167367	19	0.0291325	Yes	No
Uterus	127	CTU1	ENSG00000142544.6	19	0.00119649	0.0227334	19	0.0556631	No	No
Uterus	127	SIGLEC9	ENSG00000129450.8	19	0.000128956	0.00245016	19	0.0314513	Yes	No
Uterus	127	SIGLEC7	ENSG00000168995.13	19	0.000102525	0.00194797	19	0.0301032	Yes	No
Uterus	127	CD33	ENSG00000105383.14	19	0.00134988	0.0256477	19	0.0585984	No	No
Uterus	127	IGLON5	ENSG00000142549.9	19	0.000785614	0.0149267	19	0.04841	Yes	No
Uterus	127	VSIG10L	ENSG00000186806.5	19	0.00232901	0.0442512	19	0.0753889	No	No
Uterus	127	ETFB	ENSG00000105379.9	19	0.000853959	0.0170792	20	0.050582	No	No
Uterus	127	CLDND2	ENSG00000160318.6	19	0.000241536	0.00458918	19	0.0359107	Yes	No
Uterus	127	NKG7	ENSG00000105374.9	19	0.0047897	0.0910042	19	0.116399	No	No
Uterus	127	SIGLEC10	ENSG00000142512.14	19	0.00291109	0.0582219	20	0.0872676	No	No
Uterus	127	SIGLEC8	ENSG00000105366.15	19	6.77024e-05	0.00128635	19	0.0278946	Yes	No
Uterus	127	SIGLEC12	ENSG00000254521.6	19	0.00688084	0.137617	20	0.157195	No	No
Uterus	127	SIGLEC6	ENSG00000105492.15	19	8.24327e-05	0.00164865	20	0.0291325	Yes	No
Uterus	127	ZNF175	ENSG00000105497.7	19	0.000450792	0.00901584	20	0.0421091	Yes	No
Uterus	127	SIGLEC5	ENSG00000105501.12	19	0.00366663	0.0769993	21	0.103757	No	No
Uterus	127	SIGLEC14	ENSG00000254415.3	19	0.00579562	0.121708	21	0.142816	No	No
Uterus	127	SPACA6P-AS	ENSG00000269959.1	19	0.0015061	0.0316281	21	0.0640651	No	No
Uterus	127	SPACA6	ENSG00000182310.13	19	0.000516241	0.0108411	21	0.0444563	Yes	No
Uterus	127	HAS1	ENSG00000105509.10	19	1.17048e-05	0.000245801	21	0.0214503	Yes	No
Uterus	127	FPR1	ENSG00000171051.8	19	0.00021899	0.00481778	22	0.0362412	Yes	No
Uterus	127	FPR2	ENSG00000171049.8	19	3.53463e-05	0.000777618	22	0.027183	Yes	No
Uterus	127	FPR3	ENSG00000187474.4	19	0.00388546	0.0854802	22	0.111386	No	No
Uterus	127	ZNF577	ENSG00000161551.14	19	5.7397e-06	0.000132013	23	0.0201119	Yes	No
Uterus	127	ZNF649	ENSG00000198093.10	19	0.00181428	0.0399142	22	0.0716043	No	No
Uterus	127	ZNF613	ENSG00000176024.17	19	0.00202723	0.044599	22	0.0756644	No	No
Uterus	127	ZNF350	ENSG00000256683.6	19	0.000353067	0.00776748	22	0.0403536	Yes	No
Uterus	127	ZNF615	ENSG00000197619.13	19	0.00212239	0.0466926	22	0.0773444	No	No
Uterus	127	ZNF614	ENSG00000142556.18	19	0.0002729	0.0060038	22	0.0382349	Yes	No
Uterus	127	ZNF432	ENSG00000256087.6	19	0.000392964	0.00864521	22	0.0415215	Yes	No
Uterus	127	ZNF841	ENSG00000197608.11	19	0.00106604	0.0234528	22	0.0563652	No	No
Uterus	127	ZNF616	ENSG00000204611.6	19	0.00251116	0.0552455	22	0.0847541	No	No
Uterus	127	ZNF836	ENSG00000196267.12	19	0.000217339	0.00499879	23	0.0365892	Yes	No
Uterus	127	PPP2R1A	ENSG00000105568.17	19	0.00225987	0.051977	23	0.0819247	No	No
Uterus	127	ZNF766	ENSG00000196214.10	19	0.00105851	0.0254042	24	0.0583705	No	No
Uterus	127	ZNF480	ENSG00000198464.13	19	0.00208867	0.0501282	24	0.080249	No	No
Uterus	127	ZNF610	ENSG00000167554.14	19	0.000443049	0.0110762	25	0.0447652	Yes	No
Uterus	127	ZNF880	ENSG00000221923.8	19	0.00129662	0.0311189	24	0.0636528	No	No
Uterus	127	ZNF528	ENSG00000167555.13	19	0.00539884	0.134971	25	0.154882	No	No
Uterus	127	ZNF534	ENSG00000198633.10	19	0.00632979	0.158245	25	0.175549	No	No
Uterus	127	ZNF578	ENSG00000258405.9	19	1.55413e-05	0.000404073	26	0.0229808	Yes	No
Uterus	127	ZNF808	ENSG00000198482.11	19	0.00137561	0.0357659	26	0.0679291	No	No
Uterus	127	ZNF701	ENSG00000167562.12	19	0.000141332	0.00367464	26	0.0342343	Yes	No
Uterus	127	ZNF83	ENSG00000167766.18	19	0.00151442	0.0393748	26	0.0710826	No	No
Uterus	127	ZNF611	ENSG00000213020.9	19	0.000655897	0.0170533	26	0.0505403	No	No
Uterus	127	ZNF600	ENSG00000189190.9	19	0.000486748	0.0126555	26	0.0463613	Yes	No
Uterus	127	ZNF28	ENSG00000198538.10	19	0.00108737	0.0282717	26	0.0610395	No	No
Uterus	127	ZNF468	ENSG00000204604.9	19	0.00583774	0.151781	26	0.169677	No	No
Uterus	127	ZNF320	ENSG00000182986.12	19	0.00121737	0.0304342	25	0.0630144	No	No
Uterus	127	ZNF888	ENSG00000213793.5	19	0.00154436	0.038609	25	0.0704836	No	No
Uterus	127	CTD-2331H12.7	ENSG00000269646.1	19	0.00328421	0.0821051	25	0.108458	No	No
Uterus	127	ZNF816	ENSG00000180257.13	19	0.00122887	0.0307217	25	0.063299	No	No
Uterus	127	ZNF160	ENSG00000170949.17	19	0.0100966	0.262511	26	0.272406	No	No
Uterus	127	ZNF415	ENSG00000170954.11	19	0.000889605	0.0222401	25	0.0552836	No	No
Uterus	127	ZNF347	ENSG00000197937.12	19	0.00164268	0.0427096	26	0.0741253	No	No
Uterus	127	ZNF665	ENSG00000197497.10	19	0.000465021	0.0120906	26	0.045894	Yes	No
Uterus	127	ZNF677	ENSG00000197928.10	19	0.001178	0.0306281	26	0.0632076	No	No
Uterus	127	ZNF845	ENSG00000213799.11	19	0.000149158	0.0038781	26	0.0346082	Yes	No
Uterus	127	ZNF525	ENSG00000203326.11	19	0.000205382	0.00533993	26	0.0371431	Yes	No
Uterus	127	ZNF765	ENSG00000196417.12	19	0.000582403	0.0151425	26	0.0486275	Yes	No
Uterus	127	ZNF761	ENSG00000160336.14	19	0.000251919	0.0065499	26	0.0387686	Yes	No
Uterus	127	ZNF813	ENSG00000198346.10	19	0.00154497	0.0417143	27	0.0732751	No	No
Uterus	127	ZNF331	ENSG00000130844.16	19	0.000537994	0.0145258	27	0.047976	Yes	No
Uterus	127	NLRP12	ENSG00000142405.21	19	0.00112445	0.0292356	26	0.0620208	No	No
Uterus	127	AC008440.10	ENSG00000232324.1	19	0.00251463	0.0628657	25	0.0912137	No	No
Uterus	127	MYADM	ENSG00000179820.15	19	0.00296081	0.0740203	25	0.101022	No	No
Uterus	127	PRKCG	ENSG00000126583.10	19	0.000606083	0.0157582	26	0.0491984	Yes	No
Uterus	127	CACNG8	ENSG00000142408.4	19	0.00692344	0.180009	26	0.195412	No	No
Uterus	127	CACNG6	ENSG00000130433.7	19	0.00214775	0.0558414	26	0.0852698	No	No
Uterus	127	OSCAR	ENSG00000170909.13	19	7.22673e-05	0.00187895	26	0.0298015	Yes	No
Uterus	127	NDUFA3	ENSG00000170906.15	19	0.000548963	0.014273	26	0.0477725	Yes	No
Uterus	127	TFPT	ENSG00000105619.13	19	0.00119736	0.0311313	26	0.0636528	No	No
Uterus	127	PRPF31	ENSG00000105618.13	19	0.000514065	0.0133657	26	0.0469562	Yes	No
Uterus	127	CNOT3	ENSG00000088038.17	19	0.000111191	0.00289097	26	0.0322557	Yes	No
Uterus	127	LENG1	ENSG00000105617.3	19	0.000846922	0.02202	26	0.055126	No	No
Uterus	127	TMC4	ENSG00000167608.11	19	0.000600989	0.0156257	26	0.0490575	Yes	No
Uterus	127	MBOAT7	ENSG00000125505.16	19	0.00231311	0.0601409	26	0.0890606	No	No
Uterus	127	TSEN34	ENSG00000170892.10	19	0.000175786	0.00439466	25	0.0356954	Yes	No
Uterus	127	RPS9	ENSG00000170889.13	19	0.00015124	0.00393225	26	0.0346835	Yes	No
Uterus	127	LILRB3	ENSG00000204577.11	19	0.0015787	0.0394675	25	0.0711499	No	No
Uterus	127	LILRA6	ENSG00000244482.10	19	0.00252857	0.0632143	25	0.0914022	No	No
Uterus	127	LILRB5	ENSG00000105609.16	19	0.000227521	0.00568803	25	0.037678	Yes	No
Uterus	127	LILRB2	ENSG00000131042.14	19	0.000991577	0.0247894	25	0.0577276	No	No
Uterus	127	LILRA5	ENSG00000187116.13	19	0.000888226	0.0213174	24	0.0544571	No	No
Uterus	127	LAIR1	ENSG00000167613.15	19	4.71768e-05	0.00113224	24	0.0274728	Yes	No
Uterus	127	TTYH1	ENSG00000167614.13	19	0.000415043	0.00996102	24	0.043468	Yes	No
Uterus	127	CTD-2587H19.3	ENSG00000269873.1	19	0.00245558	0.0564784	23	0.0858048	No	No
Uterus	127	AC008746.12	ENSG00000267838.2	19	0.00130392	0.0299901	23	0.0626169	No	No
Uterus	127	LENG8	ENSG00000167615.16	19	0.0013991	0.0321793	23	0.0646553	No	No
Uterus	127	LENG9	ENSG00000275183.1	19	0.000348174	0.00800801	23	0.0406178	Yes	No
Uterus	127	CDC42EP5	ENSG00000167617.2	19	0.00849922	0.195482	23	0.209564	No	No
Uterus	127	LILRA2	ENSG00000239998.5	19	0.0023211	0.0510641	22	0.0810721	No	No
Uterus	127	LILRA1	ENSG00000104974.11	19	0.00241901	0.0532181	22	0.0830081	No	No
Uterus	127	LILRB1	ENSG00000104972.15	19	0.00114091	0.0251001	22	0.0579905	No	No
Uterus	127	LILRB4	ENSG00000186818.12	19	0.000200534	0.00441175	22	0.0357259	Yes	No
Uterus	127	KIR2DL1	ENSG00000125498.19	19	0.000965295	0.0202712	21	0.0534079	No	No
Uterus	127	KIR2DL4	ENSG00000189013.14	19	0.00280486	0.0589021	21	0.0878916	No	No
Uterus	127	KIR3DL2	ENSG00000240403.5	19	0.000393872	0.00827131	21	0.041061	Yes	No
Uterus	127	FCAR	ENSG00000186431.18	19	0.00122115	0.0256441	21	0.0585984	No	No
Uterus	127	CTB-61M7.2	ENSG00000268734.1	19	0.00299492	0.0628932	21	0.0912172	No	No
Uterus	127	NCR1	ENSG00000189430.12	19	0.00211312	0.0443755	21	0.075479	No	No
Uterus	127	NLRP2	ENSG00000022556.15	19	0.00789489	0.173688	22	0.189617	No	No
Uterus	127	GP6	ENSG00000088053.11	19	0.000815975	0.0179515	22	0.0514941	No	No
Uterus	127	RDH13	ENSG00000160439.15	19	0.00162103	0.0372836	23	0.0692691	No	No
Uterus	127	EPS8L1	ENSG00000131037.14	19	0.00545087	0.119919	22	0.141215	No	No
Uterus	127	PPP1R12C	ENSG00000125503.12	19	0.00140854	0.0309879	22	0.0635694	No	No
Uterus	127	TNNT1	ENSG00000105048.16	19	2.30957e-05	0.000508106	22	0.0253025	Yes	No
Uterus	127	TNNI3	ENSG00000129991.12	19	3.14858e-06	6.92688e-05	22	0.0184622	Yes	No
Uterus	127	DNAAF3	ENSG00000167646.13	19	0.0001256	0.00276321	22	0.0320157	Yes	No
Uterus	127	SYT5	ENSG00000129990.14	19	6.65254e-05	0.00146356	22	0.0282403	Yes	No
Uterus	127	PTPRH	ENSG00000080031.9	19	0.00482756	0.106206	22	0.12924	No	No
Uterus	127	CTD-2587H24.10	ENSG00000267649.1	19	0.00461354	0.101498	22	0.125361	No	No
Uterus	127	TMEM86B	ENSG00000180089.5	19	0.00110296	0.0242651	22	0.0572897	No	No
Uterus	127	PPP6R1	ENSG00000105063.18	19	0.000396487	0.00872272	22	0.0416379	Yes	No
Uterus	127	HSPBP1	ENSG00000133265.10	19	0.000415705	0.00914551	22	0.0422895	Yes	No
Uterus	127	BRSK1	ENSG00000160469.16	19	0.000666424	0.0146613	22	0.0481611	Yes	No
Uterus	127	TMEM150B	ENSG00000180061.9	19	3.61667e-05	0.000795668	22	0.027183	Yes	No
Uterus	127	KMT5C	ENSG00000133247.13	19	0.000881157	0.0185043	21	0.0519882	No	No
Uterus	127	COX6B2	ENSG00000160471.12	19	0.000140038	0.00294081	21	0.0322753	Yes	No
Uterus	127	IL11	ENSG00000095752.6	19	0.000811938	0.0170507	21	0.0505403	No	No
Uterus	127	TMEM238	ENSG00000233493.3	19	0.000151896	0.00318982	21	0.0331043	Yes	No
Uterus	127	RPL28	ENSG00000108107.14	19	0.000400689	0.00841448	21	0.0412008	Yes	No
Uterus	127	UBE2S	ENSG00000108106.13	19	2.29818e-05	0.000482618	21	0.024578	Yes	No
Uterus	127	SHISA7	ENSG00000187902.11	19	0.000822419	0.0172708	21	0.0507896	No	No
Uterus	127	ISOC2	ENSG00000063241.7	19	0.00110611	0.0232283	21	0.0561446	No	No
Uterus	127	ZNF628	ENSG00000197483.9	19	0.000357607	0.00750974	21	0.0401182	Yes	No
Uterus	127	NAT14	ENSG00000090971.4	19	0.00101705	0.0213581	21	0.0544616	No	No
Uterus	127	SSC5D	ENSG00000179954.15	19	0.00106671	0.0224008	21	0.0553545	No	No
Uterus	127	SBK2	ENSG00000187550.8	19	0.000762332	0.016009	21	0.0495256	Yes	No
Uterus	127	SBK3	ENSG00000231274.5	19	3.5752e-05	0.000715039	20	0.027183	Yes	No
Uterus	127	ZNF579	ENSG00000218891.4	19	0.0066896	0.140482	21	0.159758	No	No
Uterus	127	FIZ1	ENSG00000179943.7	19	0.000939165	0.0197225	21	0.0529457	No	No
Uterus	127	ZNF524	ENSG00000171443.6	19	0.00130732	0.0274537	21	0.0603565	No	No
Uterus	127	ZNF865	ENSG00000261221.3	19	0.000132068	0.00277342	21	0.0320157	Yes	No
Uterus	127	ZNF784	ENSG00000179922.5	19	0.00118832	0.0249548	21	0.0578481	No	No
Uterus	127	ZNF580	ENSG00000213015.8	19	0.000212753	0.00446782	21	0.035729	Yes	No
Uterus	127	ZNF581	ENSG00000171425.9	19	0.000917561	0.0192688	21	0.0525956	No	No
Uterus	127	CCDC106	ENSG00000173581.7	19	0.000237524	0.004988	21	0.036555	Yes	No
Uterus	127	U2AF2	ENSG00000063244.12	19	0.000369883	0.00776755	21	0.0403536	Yes	No
Uterus	127	EPN1	ENSG00000063245.14	19	0.00456609	0.095888	21	0.120488	No	No
Uterus	127	NLRP9	ENSG00000185792.9	19	0.00519456	0.109086	21	0.131768	No	No
Uterus	127	ZNF787	ENSG00000142409.5	19	0.00194309	0.0349757	18	0.0673044	No	No
Uterus	127	ZNF444	ENSG00000167685.14	19	0.000703709	0.0126668	18	0.0463613	Yes	No
Uterus	127	ZSCAN5B	ENSG00000197213.9	19	0.000150443	0.00270797	18	0.0320157	Yes	No
Uterus	127	ZSCAN5A	ENSG00000131848.9	19	0.000256085	0.00486561	19	0.0362917	Yes	No
Uterus	127	AC006116.20	ENSG00000267710.6	19	0.000114973	0.00218448	19	0.030743	Yes	No
Uterus	127	ZNF582	ENSG00000018869.16	19	0.000811249	0.0154137	19	0.0488269	Yes	No
Uterus	127	ZNF582-AS1	ENSG00000267454.5	19	0.0062943	0.119592	19	0.140912	No	No
Uterus	127	ZNF583	ENSG00000198440.9	19	0.00204093	0.0387778	19	0.0706242	No	No
Uterus	127	ZNF667	ENSG00000198046.11	19	0.0130931	0.248769	19	0.259449	No	No
Uterus	127	ZNF667-AS1	ENSG00000166770.10	19	0.000148257	0.00281688	19	0.0320787	Yes	No
Uterus	127	ZNF471	ENSG00000196263.7	19	0.000532483	0.0106497	20	0.0442818	Yes	No
Uterus	127	AC005498.4	ENSG00000267224.1	19	0.00346389	0.065814	19	0.0937807	No	No
Uterus	127	AC005498.3	ENSG00000267421.6	19	0.00400164	0.0760311	19	0.102852	No	No
Uterus	127	ZFP28	ENSG00000196867.7	19	0.000482411	0.0091658	19	0.0423039	Yes	No
Uterus	127	ZNF470	ENSG00000197016.11	19	0.000826111	0.0156961	19	0.049107	Yes	No
Uterus	127	ZNF71	ENSG00000197951.8	19	0.00381012	0.0723923	19	0.0995941	No	No
Uterus	127	SMIM17	ENSG00000268182.5	19	0.000319109	0.00606307	19	0.0383267	Yes	No
Uterus	127	ZNF835	ENSG00000127903.13	19	0.00466912	0.0887134	19	0.114388	No	No
Uterus	127	AC007228.5	ENSG00000268352.1	19	0.000830781	0.0157848	19	0.0492305	Yes	No
Uterus	127	AC007228.9	ENSG00000268568.1	19	0.00052912	0.0100533	19	0.0435125	Yes	No
Uterus	127	ZIM2	ENSG00000269699.5	19	0.00538149	0.10763	20	0.130469	No	No
Uterus	127	PEG3	ENSG00000198300.12	19	0.000891272	0.0169342	19	0.0504631	No	No
Uterus	127	MIMT1	ENSG00000268654.1	19	8.69452e-05	0.00165196	19	0.0291325	Yes	No
Uterus	127	ZNF264	ENSG00000083844.10	19	0.00260547	0.0468985	18	0.0775045	No	No
Uterus	127	AURKC	ENSG00000105146.12	19	0.00238416	0.0429149	18	0.0742666	No	No
Uterus	127	ZNF805	ENSG00000204524.6	19	6.05193e-05	0.00108935	18	0.027197	Yes	No
Uterus	127	CTC-444N24.8	ENSG00000268713.1	19	0.00150104	0.0270188	18	0.0599104	No	No
Uterus	127	ZNF460	ENSG00000197714.8	19	0.0154982	0.278967	18	0.288053	No	No
Uterus	127	CTC-444N24.11	ENSG00000268205.1	19	0.000596537	0.0107377	18	0.0443417	Yes	No
Uterus	127	ZNF543	ENSG00000178229.7	19	0.000707201	0.0127296	18	0.0463784	Yes	No
Uterus	127	ZNF304	ENSG00000131845.14	19	0.00331477	0.0596658	18	0.0886749	No	No
Uterus	127	ZNF547	ENSG00000152433.14	19	0.0001868	0.00336241	18	0.0338065	Yes	No
Uterus	127	TRAPPC2B	ENSG00000256060.2	19	0.00615535	0.110796	18	0.133221	No	No
Uterus	127	ZNF548	ENSG00000188785.11	19	0.00231691	0.0417044	18	0.073265	No	No
Uterus	127	ZNF17	ENSG00000186272.12	19	0.00242768	0.0436983	18	0.0749298	No	No
Uterus	127	ZNF749	ENSG00000186230.6	19	0.00241684	0.0435031	18	0.0747733	No	No
Uterus	127	VN1R1	ENSG00000178201.4	19	0.000720544	0.0129698	18	0.0465972	Yes	No
Uterus	127	ZNF772	ENSG00000197128.11	19	0.000133261	0.0023987	18	0.0313839	Yes	No
Uterus	127	ZNF419	ENSG00000105136.20	19	0.00268718	0.0483692	18	0.078712	No	No
Uterus	127	ZNF773	ENSG00000152439.12	19	0.00212727	0.0382909	18	0.0701758	No	No
Uterus	127	ZNF549	ENSG00000121406.8	19	0.00267189	0.0480939	18	0.0784451	No	No
Uterus	127	ZNF550	ENSG00000251369.8	19	0.00245383	0.044169	18	0.0753488	No	No
Uterus	127	ZNF416	ENSG00000083817.8	19	0.0044895	0.0763215	17	0.103098	No	No
Uterus	127	ZIK1	ENSG00000171649.11	19	0.00945206	0.160685	17	0.177751	No	No
Uterus	127	ZNF530	ENSG00000183647.10	19	0.000187358	0.00318509	17	0.0331043	Yes	No
Uterus	127	ZNF134	ENSG00000213762.11	19	0.00410542	0.0697921	17	0.0972749	No	No
Uterus	127	AC003682.16	ENSG00000268392.1	19	0.00144834	0.0246219	17	0.0575806	No	No
Uterus	127	ZNF211	ENSG00000121417.13	19	0.0131874	0.224186	17	0.236042	No	No
Uterus	127	ZSCAN4	ENSG00000180532.10	19	0.00790318	0.126451	16	0.147286	No	No
Uterus	127	ZNF551	ENSG00000204519.10	19	0.00104198	0.0166718	16	0.0502192	No	No
Uterus	127	ZNF154	ENSG00000179909.15	19	0.000671123	0.010738	16	0.0443417	Yes	No
Uterus	127	ZNF671	ENSG00000083814.13	19	0.00656353	0.105016	16	0.128213	No	No
Uterus	127	ZNF776	ENSG00000152443.12	19	1.97769e-05	0.000296654	15	0.0219138	Yes	No
Uterus	127	ZNF586	ENSG00000083828.15	19	0.000100624	0.00150936	15	0.0283033	Yes	No
Uterus	127	ZNF552	ENSG00000178935.5	19	0.00310277	0.0465415	15	0.0772594	No	No
Uterus	127	ZNF587B	ENSG00000269343.6	19	0.00367257	0.0550886	15	0.0846289	No	No
Uterus	127	ZNF814	ENSG00000204514.9	19	0.00686867	0.10303	15	0.126584	No	No
Uterus	127	ZNF587	ENSG00000198466.11	19	0.00128357	0.0192536	15	0.0525923	No	No
Uterus	127	ZNF417	ENSG00000173480.10	19	0.00146229	0.0219343	15	0.0550255	No	No
Uterus	127	ZNF418	ENSG00000196724.12	19	0.00072502	0.0108753	15	0.0445044	Yes	No
Uterus	127	ZNF256	ENSG00000152454.3	19	0.000271551	0.00380171	14	0.034482	Yes	No
Uterus	127	C19orf18	ENSG00000177025.3	19	0.00396214	0.0554699	14	0.0849317	No	No
Uterus	127	ZNF606	ENSG00000166704.11	19	0.00202728	0.0283819	14	0.0611044	No	No
Uterus	127	ZSCAN1	ENSG00000152467.9	19	0.000610243	0.00793316	13	0.0404965	Yes	No
Uterus	127	ZNF135	ENSG00000176293.19	19	0.00225054	0.029257	13	0.0620208	No	No
Uterus	127	ZSCAN18	ENSG00000121413.12	19	0.00252023	0.032763	13	0.0651311	No	No
Uterus	127	ZNF329	ENSG00000181894.14	19	0.000997949	0.0119754	12	0.0457886	Yes	No
Uterus	127	ZNF274	ENSG00000171606.17	19	0.00518048	0.0621657	12	0.0906958	No	No
Uterus	127	ZNF544	ENSG00000198131.13	19	0.0406712	0.447383	11	0.450818	No	No
Uterus	127	ZNF8	ENSG00000278129.1	19	0.00156918	0.017261	11	0.0507828	No	No
Uterus	127	ERVK3-1	ENSG00000142396.10	19	0.0012216	0.012216	10	0.0460268	Yes	No
Uterus	127	ZSCAN22	ENSG00000182318.5	19	0.0115326	0.115326	10	0.137135	No	No
Uterus	127	A1BG	ENSG00000121410.11	19	0.00757849	0.0757849	10	0.102597	No	No
Uterus	127	ZNF497	ENSG00000174586.10	19	0.000638895	0.00638895	10	0.0384879	Yes	No
Uterus	127	ZNF837	ENSG00000152475.6	19	0.00164656	0.0164656	10	0.0500027	No	No
Uterus	127	RPS5	ENSG00000083845.8	19	0.00239435	0.0239435	10	0.0568868	No	No
Uterus	127	ZNF584	ENSG00000171574.17	19	0.0144911	0.144911	10	0.163779	No	No
Uterus	127	CTD-2619J13.14	ENSG00000232098.3	19	0.000674486	0.00674486	10	0.0391011	Yes	No
Uterus	127	CTD-2619J13.17	ENSG00000268912.1	19	0.0337052	0.303347	9	0.311597	No	No
Uterus	127	ZNF132	ENSG00000131849.11	19	0.0156916	0.141224	9	0.160491	No	No
Uterus	127	CTD-2619J13.19	ENSG00000269473.1	19	0.00369561	0.0332605	9	0.0656843	No	No
Uterus	127	ZNF324B	ENSG00000249471.7	19	9.43981e-05	0.000849583	9	0.027183	Yes	No
Uterus	127	ZNF324	ENSG00000083812.11	19	0.0120739	0.108665	9	0.131379	No	No
Uterus	127	ZNF446	ENSG00000083838.15	19	0.000574071	0.00516664	9	0.0368466	Yes	No
Uterus	127	SLC27A5	ENSG00000083807.9	19	0.00117315	0.0105584	9	0.0442659	Yes	No
Uterus	127	ZBTB45	ENSG00000119574.12	19	0.000308482	0.00246786	8	0.0314513	Yes	No
Uterus	127	TRIM28	ENSG00000130726.11	19	0.000539173	0.00431338	8	0.0356274	Yes	No
Uterus	127	CHMP2A	ENSG00000130724.8	19	0.00265226	0.0212181	8	0.0543689	No	No
Uterus	127	UBE2M	ENSG00000130725.7	19	0.00205601	0.0164481	8	0.0500027	No	No
Uterus	127	MZF1	ENSG00000099326.8	19	0.0183188	0.14655	8	0.165217	No	No
Uterus	127	C20orf96	ENSG00000196476.11	20	0.00230182	0.02532	11	0.0582442	No	No
Uterus	127	ZCCHC3	ENSG00000247315.3	20	0.00294419	0.0323861	11	0.0648706	No	No
Uterus	127	SOX12	ENSG00000177732.8	20	0.00207823	0.0249388	12	0.0578481	No	No
Uterus	127	NRSN2	ENSG00000125841.12	20	8.30382e-05	0.000996459	12	0.027183	Yes	No
Uterus	127	TRIB3	ENSG00000101255.10	20	0.00185808	0.022297	12	0.0553408	No	No
Uterus	127	RBCK1	ENSG00000125826.20	20	0.00294157	0.0382404	13	0.0701221	No	No
Uterus	127	TBC1D20	ENSG00000125875.13	20	0.00196627	0.0255615	13	0.0585525	No	No
Uterus	127	CSNK2A1	ENSG00000101266.17	20	0.000959191	0.0134287	14	0.0469883	Yes	No
Uterus	127	TCF15	ENSG00000125878.6	20	0.000224154	0.00313816	14	0.0330297	Yes	No
Uterus	127	SRXN1	ENSG00000271303.1	20	0.0018302	0.027453	15	0.0603565	No	No
Uterus	127	SLC52A3	ENSG00000101276.14	20	0.000799677	0.0127948	16	0.0463945	Yes	No
Uterus	127	FAM110A	ENSG00000125898.12	20	0.00387211	0.0658258	17	0.0937901	No	No
Uterus	127	ANGPT4	ENSG00000101280.7	20	3.15992e-05	0.000537187	17	0.0255317	Yes	No
Uterus	127	RSPO4	ENSG00000101282.8	20	0.00149235	0.0268623	18	0.0597653	No	No
Uterus	127	PSMF1	ENSG00000125818.17	20	0.0009354	0.0177726	19	0.0513448	No	No
Uterus	127	TMEM74B	ENSG00000125895.5	20	0.0029994	0.0569886	19	0.0862574	No	No
Uterus	127	C20orf202	ENSG00000215595.1	20	0.00418618	0.0795374	19	0.106086	No	No
Uterus	127	SNPH	ENSG00000101298.13	20	0.000997564	0.0189537	19	0.0523533	No	No
Uterus	127	SDCBP2	ENSG00000125775.14	20	0.00120648	0.0217167	18	0.0547519	No	No
Uterus	127	FKBP1A	ENSG00000088832.16	20	0.000482574	0.00916891	19	0.0423074	Yes	No
Uterus	127	NSFL1C	ENSG00000088833.17	20	0.0110268	0.209508	19	0.222452	No	No
Uterus	127	SIRPB2	ENSG00000196209.12	20	0.00019691	0.00374129	19	0.0343976	Yes	No
Uterus	127	SIRPB1	ENSG00000101307.15	20	0.000234866	0.00469732	20	0.0359107	Yes	No
Uterus	127	SIRPG	ENSG00000089012.14	20	0.00156234	0.0312468	20	0.063744	No	No
Uterus	127	SIRPA	ENSG00000198053.11	20	0.000886137	0.0159505	18	0.0494575	Yes	No
Uterus	127	STK35	ENSG00000125834.12	20	0.0014844	0.0267193	18	0.05962	No	No
Uterus	127	TGM3	ENSG00000125780.11	20	0.000433617	0.00823872	19	0.0410516	Yes	No
Uterus	127	SNRPB	ENSG00000125835.18	20	0.000658299	0.0118494	18	0.0455943	Yes	No
Uterus	127	ZNF343	ENSG00000088876.11	20	0.00260187	0.0468337	18	0.0774486	No	No
Uterus	127	TMC2	ENSG00000149488.12	20	4.10986e-05	0.000739774	18	0.027183	Yes	No
Uterus	127	NOP56	ENSG00000101361.16	20	0.00349581	0.0629245	18	0.0912172	No	No
Uterus	127	IDH3B	ENSG00000101365.20	20	0.000123761	0.00222771	18	0.0308394	Yes	No
Uterus	127	EBF4	ENSG00000088881.20	20	0.00814862	0.146675	18	0.165326	No	No
Uterus	127	CPXM1	ENSG00000088882.7	20	0.000348494	0.00592439	17	0.0380735	Yes	No
Uterus	127	C20orf141	ENSG00000258713.2	20	0.00383481	0.0651917	17	0.0931896	No	No
Uterus	127	TMEM239	ENSG00000198326.9	20	0.00539449	0.0917063	17	0.11703	No	No
Uterus	127	PCED1A	ENSG00000132635.16	20	0.00166294	0.02827	17	0.0610395	No	No
Uterus	127	VPS16	ENSG00000215305.9	20	0.00243597	0.0414116	17	0.0730557	No	No
Uterus	127	PTPRA	ENSG00000132670.20	20	1.4398e-05	0.000259165	18	0.0217948	Yes	No
Uterus	127	GNRH2	ENSG00000125787.11	20	1.66783e-05	0.000283532	17	0.0217948	Yes	No
Uterus	127	MRPS26	ENSG00000125901.5	20	0.000204591	0.00347805	17	0.0340549	Yes	No
Uterus	127	OXT	ENSG00000101405.3	20	8.72698e-06	0.000148359	17	0.0204839	Yes	No
Uterus	127	UBOX5	ENSG00000185019.16	20	0.00430589	0.081812	19	0.108138	No	No
Uterus	127	FASTKD5	ENSG00000215251.3	20	0.000308465	0.00555237	18	0.0375385	Yes	No
Uterus	127	LZTS3	ENSG00000088899.14	20	0.00110062	0.0198112	18	0.0530373	No	No
Uterus	127	DDRGK1	ENSG00000198171.12	20	0.000295297	0.00531535	18	0.0370875	Yes	No
Uterus	127	ITPA	ENSG00000125877.12	20	0.00914358	0.164584	18	0.181273	No	No
Uterus	127	SLC4A11	ENSG00000088836.12	20	0.00128206	0.023077	18	0.0559799	No	No
Uterus	127	RP4-794I6.4	ENSG00000277287.1	20	0.00140481	0.0252865	18	0.0582341	No	No
Uterus	127	C20orf194	ENSG00000088854.12	20	0.000133617	0.00267235	20	0.0320157	Yes	No
Uterus	127	ATRN	ENSG00000088812.17	20	0.00163996	0.0327991	20	0.0651669	No	No
Uterus	127	ADAM33	ENSG00000149451.17	20	1.15843e-05	0.000208517	18	0.0209414	Yes	No
Uterus	127	SIGLEC1	ENSG00000088827.12	20	0.000390246	0.00702444	18	0.0395565	Yes	No
Uterus	127	HSPA12B	ENSG00000132622.10	20	0.000990481	0.0178287	18	0.0513558	No	No
Uterus	127	C20orf27	ENSG00000101220.17	20	0.00265644	0.0478158	18	0.0782324	No	No
Uterus	127	SPEF1	ENSG00000101222.12	20	0.00126983	0.0228569	18	0.0558059	No	No
Uterus	127	CENPB	ENSG00000125817.7	20	5.01331e-05	0.000902396	18	0.027183	Yes	No
Uterus	127	CDC25B	ENSG00000101224.17	20	2.14986e-05	0.000408474	19	0.0229808	Yes	No
Uterus	127	LINC01730	ENSG00000275491.1	20	0.0108328	0.205823	19	0.218991	No	No
Uterus	127	AP5S1	ENSG00000125843.10	20	0.0014129	0.0268451	19	0.059764	No	No
Uterus	127	MAVS	ENSG00000088888.17	20	0.00156866	0.0298045	19	0.0624981	No	No
Uterus	127	PANK2	ENSG00000125779.21	20	9.8569e-05	0.00187281	19	0.0297943	Yes	No
Uterus	127	RNF24	ENSG00000101236.16	20	0.000856009	0.0171202	20	0.0506616	No	No
Uterus	127	SMOX	ENSG00000088826.17	20	0.00412775	0.0825551	20	0.108879	No	No
Uterus	127	ADRA1D	ENSG00000171873.7	20	0.00211551	0.0401948	19	0.0719344	No	No
Uterus	127	PRNP	ENSG00000171867.16	20	0.000479119	0.0100615	21	0.0435125	Yes	No
Uterus	127	PRND	ENSG00000171864.4	20	0.000931596	0.0195635	21	0.0528218	No	No
Uterus	127	RASSF2	ENSG00000101265.15	20	0.00712158	0.149553	21	0.167676	No	No
Uterus	127	SLC23A2	ENSG00000089057.14	20	0.000698288	0.0153623	22	0.0487563	Yes	No
Uterus	127	RP5-1116H23.6	ENSG00000277087.1	20	0.000724821	0.0152212	21	0.0486562	Yes	No
Uterus	127	RP5-1116H23.5	ENSG00000276768.1	20	0.000296958	0.00623613	21	0.038418	Yes	No
Uterus	127	RP5-1116H23.4	ENSG00000278816.1	20	0.0234648	0.492761	21	0.495628	No	No
Uterus	127	RP5-1116H23.3	ENSG00000277425.1	20	0.000717903	0.015076	21	0.048596	Yes	No
Uterus	127	TMEM230	ENSG00000089063.14	20	0.00027391	0.00602602	22	0.0382506	Yes	No
Uterus	127	PCNA	ENSG00000132646.10	20	8.3735e-06	0.000175844	21	0.0208122	Yes	No
Uterus	127	CDS2	ENSG00000101290.13	20	0.00184381	0.03872	21	0.0705677	No	No
Uterus	127	RP5-828H9.1	ENSG00000230563.2	20	0.000308645	0.0061729	20	0.0383852	Yes	No
Uterus	127	LINC00654	ENSG00000205181.5	20	0.000424194	0.00848388	20	0.0413319	Yes	No
Uterus	127	GPCPD1	ENSG00000125772.12	20	0.00684666	0.14378	21	0.162818	No	No
Uterus	127	C20orf196	ENSG00000171984.14	20	0.00514849	0.10297	20	0.126573	No	No
Uterus	127	CHGB	ENSG00000089199.9	20	0.00389245	0.0700641	18	0.0975422	No	No
Uterus	127	TRMT6	ENSG00000089195.14	20	0.0100483	0.180869	18	0.19618	No	No
Uterus	127	MCM8	ENSG00000125885.13	20	0.000596074	0.0113254	19	0.0450835	Yes	No
Uterus	127	RP5-967N21.11	ENSG00000275632.1	20	0.0026722	0.0507718	19	0.0807865	No	No
Uterus	127	CRLS1	ENSG00000088766.11	20	0.00102607	0.0194954	19	0.0527655	No	No
Uterus	127	LRRN4	ENSG00000125872.7	20	0.000353061	0.00670816	19	0.0389763	Yes	No
Uterus	127	RP5-1056H1.2	ENSG00000278192.1	20	0.0041054	0.0738971	18	0.100931	No	No
Uterus	127	FERMT1	ENSG00000101311.15	20	0.00138098	0.0262386	19	0.059161	No	No
Uterus	127	BMP2	ENSG00000125845.6	20	0.00490119	0.0833202	17	0.109556	No	No
Uterus	127	TMX4	ENSG00000125827.8	20	0.000586131	0.00996422	17	0.043468	Yes	No
Uterus	127	PLCB1	ENSG00000182621.17	20	0.000456395	0.0104971	23	0.0442349	Yes	No
Uterus	127	PLCB4	ENSG00000101333.16	20	0.000244126	0.00488252	20	0.0362999	Yes	No
Uterus	127	LAMP5	ENSG00000125869.9	20	0.000117808	0.00212054	18	0.0304724	Yes	No
Uterus	127	ANKEF1	ENSG00000132623.15	20	0.000539344	0.0086295	16	0.0414863	Yes	No
Uterus	127	SNAP25	ENSG00000132639.12	20	0.00079793	0.0135648	17	0.0471013	Yes	No
Uterus	127	MKKS	ENSG00000125863.18	20	4.73782e-05	0.000852808	18	0.027183	Yes	No
Uterus	127	SLX4IP	ENSG00000149346.14	20	0.00132923	0.0252553	19	0.0581907	No	No
Uterus	127	JAG1	ENSG00000101384.11	20	0.000458412	0.00825142	18	0.0410516	Yes	No
Uterus	127	RP11-103J8.2	ENSG00000270777.1	20	0.00013896	0.00236232	17	0.0312156	Yes	No
Uterus	127	BTBD3	ENSG00000132640.14	20	0.00100859	0.0191631	19	0.0525146	No	No
Uterus	127	SPTLC3	ENSG00000172296.12	20	0.00146909	0.0249746	17	0.0578575	No	No
Uterus	127	ISM1	ENSG00000101230.5	20	0.00111457	0.0178331	16	0.0513558	No	No
Uterus	127	RP4-585I14.3	ENSG00000278153.1	20	0.000200027	0.0030004	15	0.0325814	Yes	No
Uterus	127	TASP1	ENSG00000089123.15	20	1.69667e-05	0.000305401	18	0.0219138	Yes	No
Uterus	127	ESF1	ENSG00000089048.14	20	0.000864739	0.0121064	14	0.0459147	Yes	No
Uterus	127	NDUFAF5	ENSG00000101247.17	20	0.00310262	0.0434366	14	0.0747449	No	No
Uterus	127	SEL1L2	ENSG00000101251.11	20	0.00329032	0.0493548	15	0.0795409	No	No
Uterus	127	MACROD2	ENSG00000172264.16	20	0.0013535	0.0446654	33	0.0757167	No	No
Uterus	127	FLRT3	ENSG00000125848.9	20	0.00210806	0.0295128	14	0.0622142	No	No
Uterus	127	KIF16B	ENSG00000089177.18	20	0.0270086	0.567181	21	0.569175	No	No
Uterus	127	SNRPB2	ENSG00000125870.10	20	0.00288193	0.0518748	18	0.0818244	No	No
Uterus	127	PCSK2	ENSG00000125851.9	20	0.00570058	0.125413	22	0.146376	No	No
Uterus	127	BFSP1	ENSG00000125864.13	20	0.0102796	0.205591	20	0.218807	No	No
Uterus	127	DSTN	ENSG00000125868.15	20	0.00262547	0.0498839	19	0.0799966	No	No
Uterus	127	RRBP1	ENSG00000125844.15	20	0.00528211	0.105642	20	0.128737	No	No
Uterus	127	RP5-905G11.3	ENSG00000233625.1	20	0.0010487	0.0188766	18	0.0522879	No	No
Uterus	127	SNX5	ENSG00000089006.16	20	0.00197544	0.035558	18	0.0677864	No	No
Uterus	127	MGME1	ENSG00000125871.13	20	0.000329059	0.00592307	18	0.0380735	Yes	No
Uterus	127	OVOL2	ENSG00000125850.10	20	0.00167565	0.0318373	19	0.0642829	No	No
Uterus	127	PET117	ENSG00000232838.3	20	0.00157186	0.0282935	18	0.0610596	No	No
Uterus	127	KAT14	ENSG00000149474.13	20	0.000426646	0.00767962	18	0.0403085	Yes	No
Uterus	127	ZNF133	ENSG00000125846.15	20	3.91254e-06	7.04258e-05	18	0.0184622	Yes	No
Uterus	127	DZANK1	ENSG00000089091.16	20	0.00145694	0.0262249	18	0.0591525	No	No
Uterus	127	POLR3F	ENSG00000132664.11	20	0.000755896	0.0136061	18	0.0471831	Yes	No
Uterus	127	RBBP9	ENSG00000089050.15	20	0.00256967	0.046254	18	0.0770485	No	No
Uterus	127	SEC23B	ENSG00000101310.14	20	0.00237201	0.0426962	18	0.0741203	No	No
Uterus	127	LINC00493	ENSG00000232388.4	20	0.000947438	0.0170539	18	0.0505403	No	No
Uterus	127	DTD1	ENSG00000125821.11	20	0.000643043	0.0122178	19	0.0460268	Yes	No
Uterus	127	LINC00652	ENSG00000179935.9	20	0.001854	0.033372	18	0.0657455	No	No
Uterus	127	RP5-1068E13.7	ENSG00000273148.1	20	0.000666907	0.0120043	18	0.0457886	Yes	No
Uterus	127	SLC24A3	ENSG00000185052.11	20	0.00361771	0.0651188	18	0.0931392	No	No
Uterus	127	RP1-122P22.4	ENSG00000268628.2	20	0.00731866	0.0951425	13	0.119909	No	No
Uterus	127	RP1-122P22.2	ENSG00000233895.1	20	0.00425272	0.0552854	13	0.0847759	No	No
Uterus	127	RP5-999L4.2	ENSG00000275142.1	20	0.00148758	0.0193386	13	0.0526021	No	No
Uterus	127	RIN2	ENSG00000132669.12	20	0.00272955	0.0382137	14	0.0700916	No	No
Uterus	127	NAA20	ENSG00000173418.11	20	0.00118772	0.0154403	13	0.0488522	Yes	No
Uterus	127	CRNKL1	ENSG00000101343.14	20	0.000330301	0.00429392	13	0.0356215	Yes	No
Uterus	127	CFAP61	ENSG00000089101.17	20	0.00466717	0.0653403	14	0.0933351	No	No
Uterus	127	RALGAPA2	ENSG00000188559.13	20	0.00338628	0.0440216	13	0.0752545	No	No
Uterus	127	KIZ	ENSG00000088970.15	20	0.00301145	0.0301145	10	0.0627303	No	No
Uterus	127	XRN2	ENSG00000088930.7	20	0.00326766	0.0294089	9	0.0621645	No	No
Uterus	127	LINC00261	ENSG00000259974.2	20	0.00215359	0.0258431	12	0.0587928	No	No
Uterus	127	FOXA2	ENSG00000125798.14	20	0.00835184	0.100222	12	0.124229	No	No
Uterus	127	THBD	ENSG00000178726.6	20	0.0012732	0.019098	15	0.0524451	No	No
Uterus	127	CD93	ENSG00000125810.9	20	0.0034267	0.0514005	15	0.0813544	No	No
Uterus	127	RP4-737E23.2	ENSG00000230387.2	20	0.00142794	0.021419	15	0.0545088	No	No
Uterus	127	NXT1	ENSG00000132661.3	20	0.00442693	0.066404	15	0.0942606	No	No
Uterus	127	LINC01431	ENSG00000232645.5	20	0.0201472	0.302208	15	0.310517	No	No
Uterus	127	GZF1	ENSG00000125812.15	20	0.0111585	0.167378	15	0.183865	No	No
Uterus	127	NAPB	ENSG00000125814.17	20	0.00617244	0.0925867	15	0.117794	No	No
Uterus	127	CST3	ENSG00000101439.8	20	0.000535572	0.00856914	16	0.0414241	Yes	No
Uterus	127	RP11-218C14.8	ENSG00000270001.1	20	0.000585338	0.00936541	16	0.0426814	Yes	No
Uterus	127	RP11-218C14.5	ENSG00000225056.1	20	0.00146158	0.0233852	16	0.056278	No	No
Uterus	127	SYNDIG1	ENSG00000101463.5	20	0.000533306	0.0095995	18	0.0429524	Yes	No
Uterus	127	RP4-568C11.4	ENSG00000274173.1	20	0.0021073	0.0295022	14	0.0622142	No	No
Uterus	127	CST7	ENSG00000077984.5	20	0.0233479	0.32687	14	0.334024	No	No
Uterus	127	APMAP	ENSG00000101474.11	20	0.00189762	0.0265666	14	0.0594681	No	No
Uterus	127	ACSS1	ENSG00000154930.14	20	0.00327188	0.0458063	14	0.0767009	No	No
Uterus	127	RP5-1025A1.3	ENSG00000275358.1	20	0.00510416	0.0714583	14	0.0987702	No	No
Uterus	127	VSX1	ENSG00000100987.14	20	0.0492431	0.689403	14	0.690786	No	No
Uterus	127	RP4-738P15.1	ENSG00000230725.5	20	0.008574	0.120036	14	0.141306	No	No
Uterus	127	ENTPD6	ENSG00000197586.12	20	0.00187358	0.0262301	14	0.0591567	No	No
Uterus	127	RP5-965G21.3	ENSG00000277938.1	20	0.00121676	0.0158178	13	0.04924	Yes	No
Uterus	127	RP5-965G21.4	ENSG00000274414.1	20	0.000953782	0.0123992	13	0.0462579	Yes	No
Uterus	127	PYGB	ENSG00000100994.11	20	0.0132805	0.185926	14	0.200889	No	No
Uterus	127	ABHD12	ENSG00000100997.18	20	0.0205016	0.307524	15	0.315509	No	No
Uterus	127	GINS1	ENSG00000101003.9	20	0.00156818	0.0219545	14	0.0550609	No	No
Uterus	127	NINL	ENSG00000101004.14	20	0.0129249	0.180948	14	0.196242	No	No
Uterus	127	NANP	ENSG00000170191.4	20	0.00171464	0.0222904	13	0.0553373	No	No
Uterus	127	ZNF337	ENSG00000130684.13	20	0.00880974	0.105717	12	0.128807	No	No
Uterus	127	FAM182B	ENSG00000175170.14	20	0.0143083	0.157392	11	0.174798	No	No
Uterus	127	RP4-760C5.3	ENSG00000231081.1	20	0.0393697	0.314957	8	0.322639	No	No
Uterus	127	LINC01597	ENSG00000205611.4	20	0.000939692	0.00939692	10	0.0427234	Yes	No
Uterus	127	DEFB124	ENSG00000180383.3	20	0.04162	0.4162	10	0.420457	No	No
Uterus	127	REM1	ENSG00000088320.3	20	0.0146787	0.146787	10	0.165431	No	No
Uterus	127	LINC00028	ENSG00000233354.1	20	0.0036627	0.036627	10	0.0687441	No	No
Uterus	127	HM13	ENSG00000101294.16	20	0.00304135	0.0304135	10	0.0630033	No	No
Uterus	127	ID1	ENSG00000125968.8	20	0.0026597	0.026597	10	0.0595085	No	No
Uterus	127	COX4I2	ENSG00000131055.4	20	0.00303139	0.0303139	10	0.0628913	No	No
Uterus	127	BCL2L1	ENSG00000171552.12	20	0.00355458	0.0355458	10	0.0677703	No	No
Uterus	127	TPX2	ENSG00000088325.15	20	0.00364304	0.0364304	10	0.0686235	No	No
Uterus	127	MYLK2	ENSG00000101306.10	20	0.0054922	0.054922	10	0.0845254	No	No
Uterus	127	FOXS1	ENSG00000179772.7	20	0.014739	0.14739	10	0.165936	No	No
Uterus	127	DUSP15	ENSG00000149599.15	20	0.00220664	0.0220664	10	0.0551644	No	No
Uterus	127	TTLL9	ENSG00000131044.16	20	0.00832704	0.0832704	10	0.109532	No	No
Uterus	127	PDRG1	ENSG00000088356.5	20	0.00956248	0.0956248	10	0.120322	No	No
Uterus	127	CCM2L	ENSG00000101331.15	20	0.00121879	0.0134067	11	0.0469883	Yes	No
Uterus	127	HCK	ENSG00000101336.13	20	0.00108537	0.011939	11	0.0457239	Yes	No
Uterus	127	TM9SF4	ENSG00000101337.15	20	0.0153112	0.183734	12	0.198855	No	No
Uterus	127	PLAGL2	ENSG00000126003.6	20	0.00766041	0.0919249	12	0.117209	No	No
Uterus	127	POFUT1	ENSG00000101346.13	20	0.00764631	0.0917557	12	0.11706	No	No
Uterus	127	KIF3B	ENSG00000101350.7	20	0.00292758	0.0351309	12	0.0674311	No	No
Uterus	127	RP11-358N2.2	ENSG00000277692.1	20	0.00554766	0.0610243	11	0.0898177	No	No
Uterus	127	ASXL1	ENSG00000171456.16	20	0.00333239	0.0366563	11	0.0687441	No	No
Uterus	127	NOL4L	ENSG00000197183.14	20	0.00261946	0.028814	11	0.0614864	No	No
Uterus	127	C20orf203	ENSG00000198547.8	20	0.00433122	0.0433122	10	0.074627	No	No
Uterus	127	COMMD7	ENSG00000149600.11	20	0.0161121	0.161121	10	0.178146	No	No
Uterus	127	DNMT3B	ENSG00000088305.18	20	0.0112704	0.112704	10	0.13482	No	No
Uterus	127	MAPRE1	ENSG00000101367.8	20	0.0153289	0.153289	10	0.171096	No	No
Uterus	127	RP5-1085F17.3	ENSG00000260257.2	20	0.00867138	0.0867138	10	0.11261	No	No
Uterus	127	EFCAB8	ENSG00000215529.12	20	0.00315888	0.0347477	11	0.0670693	No	No
Uterus	127	BPIFB2	ENSG00000078898.6	20	0.000288012	0.00316813	11	0.0331043	Yes	No
Uterus	127	CDK5RAP1	ENSG00000101391.20	20	0.00444481	0.0444481	10	0.0755453	No	No
Uterus	127	SNTA1	ENSG00000101400.5	20	0.0137772	0.137772	10	0.157337	No	No
Uterus	127	CBFA2T2	ENSG00000078699.21	20	0.00507702	0.0558473	11	0.0852698	No	No
Uterus	127	RP1-63M2.7	ENSG00000275223.1	20	0.0192906	0.192906	10	0.20731	No	No
Uterus	127	NECAB3	ENSG00000125967.16	20	0.00439621	0.0439621	10	0.0752131	No	No
Uterus	127	ACTL10	ENSG00000182584.4	20	0.0151611	0.151611	10	0.169547	No	No
Uterus	127	E2F1	ENSG00000101412.12	20	0.00407583	0.0407583	10	0.0724166	No	No
Uterus	127	PXMP4	ENSG00000101417.11	20	0.0102094	0.102094	10	0.125864	No	No
Uterus	127	ZNF341	ENSG00000131061.13	20	0.0104869	0.104869	10	0.128099	No	No
Uterus	127	CHMP4B	ENSG00000101421.3	20	0.00593689	0.053432	9	0.0831625	No	No
Uterus	127	RALY-AS1	ENSG00000228265.5	20	0.00675786	0.0608207	9	0.0896109	No	No
Uterus	127	RP5-1125A11.7	ENSG00000276073.1	20	0.00234799	0.0211319	9	0.0542542	No	No
Uterus	127	RP5-1125A11.6	ENSG00000275784.1	20	0.0151201	0.136081	9	0.155866	No	No
Uterus	127	RALY	ENSG00000125970.11	20	0.0329007	0.329007	10	0.336035	No	No
Uterus	127	EIF2S2	ENSG00000125977.6	20	0.00114075	0.0102668	9	0.0439233	Yes	No
Uterus	127	ASIP	ENSG00000101440.9	20	0.000640304	0.00576274	9	0.0377391	Yes	No
Uterus	127	AHCY	ENSG00000101444.12	20	0.000406109	0.00365498	9	0.0341688	Yes	No
Uterus	127	ITCH	ENSG00000078747.14	20	0.0139394	0.125455	9	0.1464	No	No
Uterus	127	DYNLRB1	ENSG00000125971.16	20	0.0142328	0.128095	9	0.148671	No	No
Uterus	127	MAP1LC3A	ENSG00000101460.12	20	0.0247021	0.222319	9	0.234333	No	No
Uterus	127	PIGU	ENSG00000101464.10	20	0.00219818	0.0219818	10	0.0551027	No	No
Uterus	127	NCOA6	ENSG00000198646.13	20	0.00674555	0.0674555	10	0.0951576	No	No
Uterus	127	TP53INP2	ENSG00000078804.12	20	0.0139115	0.139115	10	0.158504	No	No
Uterus	127	GGT7	ENSG00000131067.16	20	0.0172644	0.172644	10	0.188651	No	No
Uterus	127	ACSS2	ENSG00000131069.19	20	0.0189382	0.170444	9	0.186595	No	No
Uterus	127	GSS	ENSG00000100983.9	20	0.00121116	0.0109005	9	0.0445316	Yes	No
Uterus	127	MYH7B	ENSG00000078814.15	20	0.00390467	0.035142	9	0.0674344	No	No
Uterus	127	TRPC4AP	ENSG00000100991.11	20	0.00841404	0.0757264	9	0.10258	No	No
Uterus	127	EDEM2	ENSG00000088298.12	20	0.0102202	0.0919821	9	0.117249	No	No
Uterus	127	PROCR	ENSG00000101000.5	20	0.00343403	0.0309063	9	0.0635364	No	No
Uterus	127	MMP24-AS1	ENSG00000126005.16	20	0.0107	0.0963004	9	0.120809	No	No
Uterus	127	MMP24	ENSG00000125966.9	20	0.0156294	0.140664	9	0.159935	No	No
Uterus	127	EIF6	ENSG00000242372.6	20	0.00176903	0.0159212	9	0.0493974	Yes	No
Uterus	127	UQCC1	ENSG00000101019.21	20	0.00503041	0.0452737	9	0.0762901	No	No
Uterus	127	GDF5	ENSG00000125965.8	20	0.00230977	0.0207879	9	0.0538614	No	No
Uterus	127	CEP250	ENSG00000126001.15	20	0.0036143	0.0325287	9	0.0649276	No	No
Uterus	127	ERGIC3	ENSG00000125991.19	20	0.0325133	0.260107	8	0.270176	No	No
Uterus	127	SPAG4	ENSG00000061656.9	20	0.0342119	0.273695	8	0.283015	No	No
Uterus	127	CPNE1	ENSG00000214078.12	20	0.000108263	0.000866107	8	0.027183	Yes	No
Uterus	127	RBM12	ENSG00000244462.7	20	0.00980609	0.0784487	8	0.105064	No	No
Uterus	127	NFS1	ENSG00000244005.12	20	0.0179016	0.143213	8	0.162258	No	No
Uterus	127	ROMO1	ENSG00000125995.15	20	0.0188822	0.151058	8	0.169004	No	No
Uterus	127	RBM39	ENSG00000131051.22	20	0.00780801	0.0624641	8	0.0908717	No	No
Uterus	127	PHF20	ENSG00000025293.16	20	0.0123379	0.0987036	8	0.122872	No	No
Uterus	127	SCAND1	ENSG00000171222.10	20	0.0359193	0.287355	8	0.296305	No	No
Uterus	127	CNBD2	ENSG00000149646.12	20	0.00602312	0.048185	8	0.078519	No	No
Uterus	127	NORAD	ENSG00000260032.1	20	0.000544456	0.00381119	7	0.0344984	Yes	No
Uterus	127	EPB41L1	ENSG00000088367.21	20	0.00837337	0.0669869	8	0.0947724	No	No
Uterus	127	RP11-234K24.6	ENSG00000278035.1	20	0.00611049	0.0427735	7	0.0741782	No	No
Uterus	127	AAR2	ENSG00000131043.11	20	0.0215527	0.150869	7	0.168856	No	No
Uterus	127	DLGAP4	ENSG00000080845.17	20	0.0024322	0.0194576	8	0.052741	No	No
Uterus	127	MYL9	ENSG00000101335.9	20	0.00559637	0.0391746	7	0.0709745	No	No
Uterus	127	TGIF2	ENSG00000118707.9	20	0.000586434	0.00410503	7	0.0350742	Yes	No
Uterus	127	C20orf24	ENSG00000101084.17	20	0.00700036	0.0490025	7	0.0792906	No	No
Uterus	127	SLA2	ENSG00000101082.13	20	0.0360436	0.288349	8	0.297296	No	No
Uterus	127	NDRG3	ENSG00000101079.20	20	0.0147494	0.117995	8	0.139516	No	No
Uterus	127	DSN1	ENSG00000149636.15	20	0.00111579	0.00892628	8	0.0420788	Yes	No
Uterus	127	SOGA1	ENSG00000149639.14	20	0.00625274	0.0500219	8	0.0801537	No	No
Uterus	127	TLDC2	ENSG00000101342.9	20	0.0105656	0.0845251	8	0.110598	No	No
Uterus	127	SAMHD1	ENSG00000101347.8	20	0.0233768	0.210391	9	0.22327	No	No
Uterus	127	RBL1	ENSG00000080839.11	20	0.00148168	0.0133351	9	0.0469501	Yes	No
Uterus	127	MROH8	ENSG00000101353.14	20	0.0225606	0.225606	10	0.237385	No	No
Uterus	127	RPN2	ENSG00000118705.16	20	0.000538478	0.00538478	10	0.0371532	Yes	No
Uterus	127	MANBAL	ENSG00000101363.12	20	0.000995705	0.00995705	10	0.043468	Yes	No
Uterus	127	SRC	ENSG00000197122.11	20	0.000737945	0.00811739	11	0.0408413	Yes	No
Uterus	127	BLCAP	ENSG00000166619.12	20	0.000330753	0.00363828	11	0.0341688	Yes	No
Uterus	127	NNAT	ENSG00000053438.8	20	0.00037483	0.00412313	11	0.0351329	Yes	No
Uterus	127	CTNNBL1	ENSG00000132792.18	20	0.0028019	0.0364248	13	0.0686235	No	No
Uterus	127	VSTM2L	ENSG00000132821.11	20	0.000817341	0.0106254	13	0.0442659	Yes	No
Uterus	127	TTI1	ENSG00000101407.12	20	0.00468467	0.0609007	13	0.0897019	No	No
Uterus	127	RPRD1B	ENSG00000101413.11	20	0.00126312	0.0164206	13	0.0499566	Yes	No
Uterus	127	TGM2	ENSG00000198959.11	20	0.0208377	0.270891	13	0.280276	No	No
Uterus	127	KIAA1755	ENSG00000149633.11	20	0.00236592	0.030757	13	0.0633499	No	No
Uterus	127	BPI	ENSG00000101425.12	20	0.0010785	0.0140206	13	0.0475186	Yes	No
Uterus	127	LBP	ENSG00000129988.5	20	0.0186081	0.241905	13	0.252892	No	No
Uterus	127	RP4-564F22.5	ENSG00000224635.1	20	0.00214552	0.0278918	13	0.0607689	No	No
Uterus	127	RP4-564F22.7	ENSG00000275401.1	20	0.00768451	0.0998986	13	0.123995	No	No
Uterus	127	RALGAPB	ENSG00000170471.14	20	0.00418141	0.0585397	14	0.0875514	No	No
Uterus	127	ARHGAP40	ENSG00000124143.10	20	0.00201954	0.0282735	14	0.0610395	No	No
Uterus	127	ACTR5	ENSG00000101442.9	20	0.00598299	0.0777789	13	0.104463	No	No
Uterus	127	PPP1R16B	ENSG00000101445.9	20	0.000964825	0.0135076	14	0.0470358	Yes	No
Uterus	127	FAM83D	ENSG00000101447.14	20	0.00336763	0.0437792	13	0.0750328	No	No
Uterus	127	DHX35	ENSG00000101452.14	20	0.00501662	0.0652161	13	0.0932169	No	No
Uterus	127	MAFB	ENSG00000204103.3	20	0.0149331	0.179197	12	0.194694	No	No
Uterus	127	RP4-644L1.2	ENSG00000229771.2	20	0.00144626	0.0173551	12	0.0509209	No	No
Uterus	127	TOP1	ENSG00000198900.5	20	0.00383369	0.049838	13	0.0799605	No	No
Uterus	127	PLCG1	ENSG00000124181.14	20	0.00609809	0.0731771	12	0.100322	No	No
Uterus	127	ZHX3	ENSG00000174306.21	20	0.00231358	0.0300765	13	0.0626809	No	No
Uterus	127	LPIN3	ENSG00000132793.11	20	0.00124122	0.0148947	12	0.0483904	Yes	No
Uterus	127	EMILIN3	ENSG00000183798.4	20	0.000822499	0.00986999	12	0.0433927	Yes	No
Uterus	127	CHD6	ENSG00000124177.14	20	0.00191401	0.0267961	14	0.0596993	No	No
Uterus	127	SRSF6	ENSG00000124193.14	20	0.00735239	0.110286	15	0.132758	No	No
Uterus	127	L3MBTL1	ENSG00000185513.14	20	0.00678474	0.101771	15	0.125595	No	No
Uterus	127	SGK2	ENSG00000101049.14	20	0.000133073	0.00186302	14	0.0297643	Yes	No
Uterus	127	RP1-138B7.7	ENSG00000282876.1	20	0.00475689	0.0665964	14	0.0944018	No	No
Uterus	127	IFT52	ENSG00000101052.12	20	9.01967e-05	0.00126275	14	0.0277297	Yes	No
Uterus	127	MYBL2	ENSG00000101057.15	20	0.00626029	0.0876441	14	0.113465	No	No
Uterus	127	TOX2	ENSG00000124191.17	20	0.000239152	0.00334813	14	0.0337384	Yes	No
Uterus	127	JPH2	ENSG00000149596.6	20	0.0104594	0.146432	14	0.165113	No	No
Uterus	127	OSER1	ENSG00000132823.10	20	0.00209807	0.029373	14	0.0621514	No	No
Uterus	127	OSER1-AS1	ENSG00000223891.5	20	0.00763103	0.106834	14	0.1298	No	No
Uterus	127	GDAP1L1	ENSG00000124194.16	20	0.0122365	0.17131	14	0.187475	No	No
Uterus	127	FITM2	ENSG00000197296.5	20	0.0058363	0.0817082	14	0.108037	No	No
Uterus	127	TTPAL	ENSG00000124120.10	20	0.00298072	0.0417301	14	0.0732958	No	No
Uterus	127	SERINC3	ENSG00000132824.13	20	0.00138131	0.0193383	14	0.0526021	No	No
Uterus	127	PKIG	ENSG00000168734.13	20	0.000297555	0.00446333	15	0.035729	Yes	No
Uterus	127	ADA	ENSG00000196839.12	20	0.0231477	0.347216	15	0.353629	No	No
Uterus	127	RP11-445H22.3	ENSG00000283440.1	20	0.000469473	0.0070421	15	0.0395736	Yes	No
Uterus	127	WISP2	ENSG00000064205.10	20	0.00137867	0.02068	15	0.053682	No	No
Uterus	127	KCNK15	ENSG00000124249.6	20	0.0101773	0.15266	15	0.170457	No	No
Uterus	127	RIMS4	ENSG00000101098.12	20	0.000334096	0.00534553	16	0.037146	Yes	No
Uterus	127	YWHAB	ENSG00000166913.12	20	0.002005	0.0300749	15	0.0626809	No	No
Uterus	127	PABPC1L	ENSG00000101104.12	20	0.00108052	0.0162078	15	0.0497301	Yes	No
Uterus	127	TOMM34	ENSG00000025772.7	20	0.00431304	0.0646955	15	0.0927532	No	No
Uterus	127	STK4-AS1	ENSG00000227477.1	20	0.00195331	0.0292997	15	0.0620632	No	No
Uterus	127	STK4	ENSG00000101109.11	20	0.00342964	0.0514446	15	0.0813744	No	No
Uterus	127	PI3	ENSG00000124102.4	20	0.00204446	0.0286224	14	0.0613502	No	No
Uterus	127	SLPI	ENSG00000124107.5	20	0.00110452	0.0154632	14	0.0488889	Yes	No
Uterus	127	MATN4	ENSG00000124159.15	20	0.0112147	0.157006	14	0.174482	No	No
Uterus	127	RBPJL	ENSG00000124232.10	20	0.000612546	0.00857565	14	0.0414241	Yes	No
Uterus	127	SDC4	ENSG00000124145.6	20	0.0041744	0.0584416	14	0.0874801	No	No
Uterus	127	SYS1	ENSG00000204070.9	20	0.00617009	0.0863812	14	0.112259	No	No
Uterus	127	TP53TG5	ENSG00000124251.10	20	0.000209501	0.00293302	14	0.0322594	Yes	No
Uterus	127	DBNDD2	ENSG00000244274.7	20	0.00343666	0.0481133	14	0.0784519	No	No
Uterus	127	PIGT	ENSG00000124155.17	20	0.0151142	0.211598	14	0.224379	No	No
Uterus	127	RP3-453C12.15	ENSG00000277022.1	20	0.00144509	0.0187862	13	0.052202	No	No
Uterus	127	WFDC2	ENSG00000101443.17	20	0.00247352	0.0346293	14	0.0669748	No	No
Uterus	127	EPPIN	ENSG00000101448.13	20	0.000753192	0.0105447	14	0.0442592	Yes	No
Uterus	127	WFDC10B	ENSG00000182931.9	20	0.00576316	0.0806842	14	0.107045	No	No
Uterus	127	WFDC3	ENSG00000124116.18	20	0.00645382	0.0903534	14	0.115846	No	No
Uterus	127	DNTTIP1	ENSG00000101457.12	20	0.00530241	0.0742337	14	0.101213	No	No
Uterus	127	UBE2C	ENSG00000175063.16	20	0.000667451	0.00934431	14	0.0426136	Yes	No
Uterus	127	TNNC2	ENSG00000101470.9	20	0.00960423	0.134459	14	0.154409	No	No
Uterus	127	SNX21	ENSG00000124104.18	20	0.00153602	0.0215042	14	0.0545861	No	No
Uterus	127	ACOT8	ENSG00000101473.16	20	0.0211337	0.317006	15	0.32466	No	No
Uterus	127	ZSWIM3	ENSG00000132801.6	20	0.00164953	0.024743	15	0.0576987	No	No
Uterus	127	ZSWIM1	ENSG00000168612.4	20	0.00658323	0.0921652	14	0.117432	No	No
Uterus	127	SPATA25	ENSG00000149634.4	20	0.00121509	0.0170112	14	0.0505403	No	No
Uterus	127	NEURL2	ENSG00000124257.6	20	0.000597715	0.00836801	14	0.0410903	Yes	No
Uterus	127	CTSA	ENSG00000064601.16	20	0.00421807	0.059053	14	0.0880627	No	No
Uterus	127	PLTP	ENSG00000100979.14	20	0.00394925	0.0592388	15	0.0882317	No	No
Uterus	127	PCIF1	ENSG00000100982.11	20	0.0174422	0.261632	15	0.271572	No	No
Uterus	127	ZNF335	ENSG00000198026.7	20	0.000860142	0.0129021	15	0.0464675	Yes	No
Uterus	127	MMP9	ENSG00000100985.7	20	0.00166474	0.0249711	15	0.0578575	No	No
Uterus	127	SLC12A5	ENSG00000124140.13	20	3.12149e-07	4.68223e-06	15	0.0107779	Yes	No
Uterus	127	NCOA5	ENSG00000124160.11	20	0.011599	0.173985	15	0.189847	No	No
Uterus	127	CD40	ENSG00000101017.13	20	0.00102429	0.0153643	15	0.0487563	Yes	No
Uterus	127	CDH22	ENSG00000149654.9	20	0.00130913	0.0209461	16	0.0541017	No	No
Uterus	127	SLC35C2	ENSG00000080189.14	20	0.00401463	0.0602194	15	0.089144	No	No
Uterus	127	ELMO2	ENSG00000062598.17	20	0.00524822	0.0787232	15	0.105366	No	No
Uterus	127	ZNF334	ENSG00000198185.11	20	0.00209494	0.0314242	15	0.063868	No	No
Uterus	127	SLC13A3	ENSG00000158296.13	20	0.00589561	0.0884342	15	0.114135	No	No
Uterus	127	TP53RK	ENSG00000172315.5	20	0.000162612	0.00227657	14	0.0310278	Yes	No
Uterus	127	SLC2A10	ENSG00000197496.5	20	0.00130769	0.0183077	14	0.0517332	No	No
Uterus	127	EYA2	ENSG00000064655.18	20	0.00769756	0.123161	16	0.144258	No	No
Uterus	127	ZMYND8	ENSG00000101040.19	20	0.000472425	0.00755881	16	0.0402087	Yes	No
Uterus	127	NCOA3	ENSG00000124151.18	20	0.00175149	0.0297753	17	0.0624979	No	No
Uterus	127	SULF2	ENSG00000196562.14	20	0.00068805	0.0116969	17	0.0454194	Yes	No
Uterus	127	RP11-321P16.1	ENSG00000276923.1	20	0.00118508	0.0189613	16	0.0523533	No	No
Uterus	127	LINC00494	ENSG00000235621.8	20	0.00360238	0.0612405	17	0.0900092	No	No
Uterus	127	PREX1	ENSG00000124126.13	20	0.000778528	0.0140135	18	0.0475186	Yes	No
Uterus	127	RP5-906C1.1	ENSG00000278231.1	20	0.0024875	0.0398	16	0.0715061	No	No
Uterus	127	ARFGEF2	ENSG00000124198.8	20	0.00284739	0.0484056	17	0.0787214	No	No
Uterus	127	CSE1L	ENSG00000124207.16	20	0.00632241	0.101159	16	0.125028	No	No
Uterus	127	STAU1	ENSG00000124214.19	20	0.00846817	0.143959	17	0.162938	No	No
Uterus	127	DDX27	ENSG00000124228.14	20	0.00707209	0.106081	15	0.12915	No	No
Uterus	127	ZNFX1	ENSG00000124201.14	20	0.00216397	0.0324595	15	0.0648746	No	No
Uterus	127	KCNB1	ENSG00000158445.9	20	0.000376004	0.00639207	17	0.0384879	Yes	No
Uterus	127	PTGIS	ENSG00000124212.5	20	0.00013943	0.00223088	16	0.0308394	Yes	No
Uterus	127	B4GALT5	ENSG00000158470.5	20	0.00632973	0.101276	16	0.12514	No	No
Uterus	127	SLC9A8	ENSG00000197818.11	20	0.00187843	0.0281764	15	0.0610314	No	No
Uterus	127	SPATA2	ENSG00000158480.10	20	0.0229921	0.344882	15	0.351365	No	No
Uterus	127	RNF114	ENSG00000124226.10	20	0.00569492	0.0797288	14	0.106224	No	No
Uterus	127	SNAI1	ENSG00000124216.3	20	0.000314395	0.00440152	14	0.0356954	Yes	No
Uterus	127	UBE2V1	ENSG00000244687.11	20	0.00201955	0.0282737	14	0.0610395	No	No
Uterus	127	TMEM189	ENSG00000240849.10	20	0.00767728	0.107482	14	0.130378	No	No
Uterus	127	LINC01273	ENSG00000231742.5	20	0.0142392	0.199349	14	0.213049	No	No
Uterus	127	CEBPB	ENSG00000172216.5	20	0.00376523	0.0527132	14	0.0825745	No	No
Uterus	127	SMIM25	ENSG00000224397.5	20	0.00389983	0.0545977	14	0.0842274	No	No
Uterus	127	LINC01270	ENSG00000203999.8	20	0.00180659	0.0252923	14	0.0582344	No	No
Uterus	127	LINC01271	ENSG00000233077.1	20	0.00785883	0.110024	14	0.132558	No	No
Uterus	127	PTPN1	ENSG00000196396.9	20	0.00307681	0.0461521	15	0.0769681	No	No
Uterus	127	FAM65C	ENSG00000042062.11	20	0.00641262	0.102602	16	0.126317	No	No
Uterus	127	PARD6B	ENSG00000124171.8	20	0.000645512	0.00968268	15	0.0431176	Yes	No
Uterus	127	BCAS4	ENSG00000124243.17	20	0.00854801	0.136768	16	0.156454	No	No
Uterus	127	ADNP	ENSG00000101126.15	20	0.00728066	0.116491	16	0.138173	No	No
Uterus	127	DPM1	ENSG00000000419.12	20	0.00161831	0.025893	16	0.0588645	No	No
Uterus	127	MOCS3	ENSG00000124217.4	20	0.00281353	0.0450164	16	0.0760152	No	No
Uterus	127	KCNG1	ENSG00000026559.13	20	0.000263243	0.0042119	16	0.0354509	Yes	No
Uterus	127	NFATC2	ENSG00000101096.19	20	0.00563926	0.0958674	17	0.120488	No	No
Uterus	127	ATP9A	ENSG00000054793.13	20	0.000384107	0.00652981	17	0.0387365	Yes	No
Uterus	127	SALL4	ENSG00000101115.12	20	0.000221395	0.00354232	16	0.034125	Yes	No
Uterus	127	ZFP64	ENSG00000020256.19	20	0.0189925	0.322873	17	0.330165	No	No
Uterus	127	TSHZ2	ENSG00000182463.15	20	0.00130292	0.0247555	19	0.0577061	No	No
Uterus	127	ZNF217	ENSG00000171940.13	20	0.0193863	0.290795	15	0.299629	No	No
Uterus	127	BCAS1	ENSG00000064787.13	20	0.00104468	0.0177596	17	0.0513406	No	No
Uterus	127	CYP24A1	ENSG00000019186.9	20	8.70628e-05	0.00148007	17	0.0282403	Yes	No
Uterus	127	PFDN4	ENSG00000101132.9	20	0.00390835	0.0664419	17	0.0942606	No	No
Uterus	127	DOK5	ENSG00000101134.11	20	0.00273488	0.0492278	18	0.0794692	No	No
Uterus	127	CBLN4	ENSG00000054803.3	20	0.00049456	0.00840752	17	0.0411831	Yes	No
Uterus	127	FAM210B	ENSG00000124098.9	20	0.000356154	0.00605462	17	0.0383119	Yes	No
Uterus	127	AURKA	ENSG00000087586.17	20	0.00083412	0.01418	17	0.0476476	Yes	No
Uterus	127	CSTF1	ENSG00000101138.11	20	0.00397609	0.0675936	17	0.095252	No	No
Uterus	127	CASS4	ENSG00000087589.16	20	0.000947394	0.0170531	18	0.0505403	No	No
Uterus	127	RTFDC1	ENSG00000022277.12	20	0.00905609	0.16301	18	0.179759	No	No
Uterus	127	GCNT7	ENSG00000124091.9	20	6.65547e-05	0.00119798	18	0.0274788	Yes	No
Uterus	127	FAM209A	ENSG00000124103.8	20	0.00196292	0.0353325	18	0.0675644	No	No
Uterus	127	FAM209B	ENSG00000213714.1	20	0.00350617	0.0631111	18	0.0913264	No	No
Uterus	127	TFAP2C	ENSG00000087510.6	20	0.000709138	0.0127645	18	0.0463945	Yes	No
Uterus	127	BMP7	ENSG00000101144.12	20	0.0017556	0.0316008	18	0.0640387	No	No
Uterus	127	RAE1	ENSG00000101146.12	20	0.0103628	0.176168	17	0.191902	No	No
Uterus	127	RBM38	ENSG00000132819.16	20	0.00122905	0.0208939	17	0.0540134	No	No
Uterus	127	PCK1	ENSG00000124253.10	20	0.00080556	0.0136945	17	0.0473054	Yes	No
Uterus	127	ZBP1	ENSG00000124256.14	20	3.47363e-05	0.000590518	17	0.0264179	Yes	No
Uterus	127	PMEPA1	ENSG00000124225.15	20	0.0200276	0.34047	17	0.347123	No	No
Uterus	127	C20orf85	ENSG00000124237.5	20	0.00118307	0.0177461	15	0.0513227	No	No
Uterus	127	RAB22A	ENSG00000124209.3	20	0.00251571	0.0377357	15	0.069637	No	No
Uterus	127	VAPB	ENSG00000124164.15	20	0.00188448	0.0282672	15	0.0610395	No	No
Uterus	127	APCDD1L	ENSG00000198768.10	20	0.000941432	0.0141215	15	0.0476097	Yes	No
Uterus	127	LINC01711	ENSG00000268941.2	20	0.000632163	0.00885028	14	0.0419007	Yes	No
Uterus	127	STX16	ENSG00000124222.22	20	0.00139304	0.0195025	14	0.0527677	No	No
Uterus	127	NPEPL1	ENSG00000215440.11	20	1.69624e-05	0.000237474	14	0.0213746	Yes	No
Uterus	127	RP4-806M20.4	ENSG00000268649.5	20	0.000373508	0.00522911	14	0.0369802	Yes	No
Uterus	127	GNAS	ENSG00000087460.24	20	0.000994137	0.0139179	14	0.047459	Yes	No
Uterus	127	NELFCD	ENSG00000101158.13	20	0.0057351	0.0688212	12	0.0963272	No	No
Uterus	127	CTSZ	ENSG00000101160.13	20	0.000260492	0.0031259	12	0.0330144	Yes	No
Uterus	127	TUBB1	ENSG00000101162.3	20	0.00155503	0.0186603	12	0.0520756	No	No
Uterus	127	ATP5E	ENSG00000124172.9	20	3.49421e-05	0.000419305	12	0.0231308	Yes	No
Uterus	127	PRELID3B	ENSG00000101166.15	20	0.0126481	0.151777	12	0.169677	No	No
Uterus	127	ZNF831	ENSG00000124203.6	20	0.00134556	0.0174923	13	0.050999	No	No
Uterus	127	EDN3	ENSG00000124205.15	20	0.000665801	0.00865541	13	0.0415261	Yes	No
Uterus	127	PHACTR3	ENSG00000087495.16	20	0.00345034	0.0517552	15	0.0817058	No	No
Uterus	127	SYCP2	ENSG00000196074.12	20	0.00166454	0.0233036	14	0.0562169	No	No
Uterus	127	FAM217B	ENSG00000196227.10	20	8.25598e-05	0.00115584	14	0.0274788	Yes	No
Uterus	127	PPP1R3D	ENSG00000132825.6	20	0.00139171	0.0180922	13	0.0515758	No	No
Uterus	127	CDH26	ENSG00000124215.16	20	0.00136191	0.0190667	14	0.0524293	No	No
Uterus	127	C20orf197	ENSG00000176659.7	20	0.00176402	0.0246963	14	0.0576579	No	No
Uterus	127	RP5-1017F8.2	ENSG00000276093.1	20	0.000690578	0.00966809	14	0.0430947	Yes	No
Uterus	127	MIR646HG	ENSG00000228340.5	20	7.64566e-05	0.00137622	18	0.0282403	Yes	No
Uterus	127	CDH4	ENSG00000179242.15	20	0.00147131	0.0367827	25	0.0688915	No	No
Uterus	127	TAF4	ENSG00000130699.18	20	0.000272768	0.00572813	21	0.0376978	Yes	No
Uterus	127	RP11-11M20.4	ENSG00000283078.1	20	2.56522e-05	0.000487392	19	0.0246813	Yes	No
Uterus	127	LSM14B	ENSG00000149657.19	20	0.000995282	0.0199056	20	0.0530948	No	No
Uterus	127	PSMA7	ENSG00000101182.14	20	0.00315694	0.0631388	20	0.0913437	No	No
Uterus	127	SS18L1	ENSG00000184402.14	20	0.000369077	0.00738154	20	0.0399332	Yes	No
Uterus	127	MTG2	ENSG00000101181.17	20	0.00479545	0.0959091	20	0.120495	No	No
Uterus	127	OSBPL2	ENSG00000130703.15	20	0.0113014	0.23733	21	0.248673	No	No
Uterus	127	ADRM1	ENSG00000130706.12	20	0.00188984	0.0377968	20	0.0696864	No	No
Uterus	127	LAMA5	ENSG00000130702.15	20	0.000348904	0.00732698	21	0.0398395	Yes	No
Uterus	127	RPS21	ENSG00000171858.17	20	0.000686299	0.0130397	19	0.0466636	Yes	No
Uterus	127	CABLES2	ENSG00000149679.11	20	0.00294787	0.0560095	19	0.0854305	No	No
Uterus	127	GATA5	ENSG00000130700.6	20	0.000644118	0.0122383	19	0.0460651	Yes	No
Uterus	127	RP13-379O24.3	ENSG00000272050.1	20	0.00198553	0.0377251	19	0.0696339	No	No
Uterus	127	WI2-87327B8.1	ENSG00000264490.3	20	0.000830927	0.0157876	19	0.0492305	Yes	No
Uterus	127	WI2-87327B8.2	ENSG00000273812.1	20	0.00068548	0.0130241	19	0.0466636	Yes	No
Uterus	127	SLCO4A1	ENSG00000101187.15	20	0.00197199	0.0394399	20	0.07113	No	No
Uterus	127	MRGBP	ENSG00000101189.6	20	0.00308377	0.0585917	19	0.0875928	No	No
Uterus	127	OGFR	ENSG00000060491.16	20	0.000146672	0.00278677	19	0.0320157	Yes	No
Uterus	127	COL9A3	ENSG00000092758.15	20	0.00107474	0.02042	19	0.053506	No	No
Uterus	127	TCFL5	ENSG00000101190.12	20	0.00581583	0.110501	19	0.13293	No	No
Uterus	127	DIDO1	ENSG00000101191.16	20	0.00145561	0.0276566	19	0.0604922	No	No
Uterus	127	RP4-563E14.1	ENSG00000273759.1	20	0.001728	0.0311041	18	0.0636482	No	No
Uterus	127	GID8	ENSG00000101193.7	20	0.00154854	0.0278737	18	0.060767	No	No
Uterus	127	SLC17A9	ENSG00000101194.17	20	0.00144792	0.0275105	19	0.0604285	No	No
Uterus	127	HAR1B	ENSG00000231133.6	20	0.00416615	0.0749907	18	0.101929	No	No
Uterus	127	HAR1A	ENSG00000225978.3	20	0.000277847	0.00500125	18	0.0365924	Yes	No
Uterus	127	YTHDF1	ENSG00000149658.17	20	0.000931105	0.0167599	18	0.050284	No	No
Uterus	127	BIRC7	ENSG00000101197.12	20	4.13377e-05	0.000744078	18	0.027183	Yes	No
Uterus	127	NKAIN4	ENSG00000101198.14	20	0.00123552	0.0222393	18	0.0552836	No	No
Uterus	127	ARFGAP1	ENSG00000101199.12	20	5.76156e-05	0.00103708	18	0.027183	Yes	No
Uterus	127	COL20A1	ENSG00000101203.16	20	0.00420876	0.0757576	18	0.102589	No	No
Uterus	127	EEF1A2	ENSG00000101210.10	20	0.000336017	0.00537628	16	0.0371532	Yes	No
Uterus	127	PPDPF	ENSG00000125534.9	20	0.00215964	0.0345543	16	0.066926	No	No
Uterus	127	PTK6	ENSG00000101213.6	20	0.00475158	0.0760252	16	0.102852	No	No
Uterus	127	FNDC11	ENSG00000125531.6	20	0.0014725	0.02356	16	0.0564427	No	No
Uterus	127	HELZ2	ENSG00000130589.16	20	0.0120394	0.192631	16	0.207076	No	No
Uterus	127	GMEB2	ENSG00000101216.10	20	0.00266849	0.0400274	15	0.0717635	No	No
Uterus	127	STMN3	ENSG00000197457.9	20	0.000352993	0.00494191	14	0.0364101	Yes	No
Uterus	127	RTEL1	ENSG00000258366.7	20	0.000213627	0.00299077	14	0.0325714	Yes	No
Uterus	127	TNFRSF6B	ENSG00000243509.4	20	0.00674978	0.0944969	14	0.119354	No	No
Uterus	127	ARFRP1	ENSG00000101246.19	20	0.00556603	0.0779244	14	0.104603	No	No
Uterus	127	ZGPAT	ENSG00000197114.11	20	0.00298934	0.0418508	14	0.0734002	No	No
Uterus	127	LIME1	ENSG00000203896.9	20	0.000302586	0.00393362	13	0.0346835	Yes	No
Uterus	127	SLC2A4RG	ENSG00000125520.13	20	0.000308845	0.00401498	13	0.0348669	Yes	No
Uterus	127	ZBTB46	ENSG00000130584.10	20	0.00287588	0.0373864	13	0.0693563	No	No
Uterus	127	TPD52L2	ENSG00000101150.17	20	0.00470372	0.0564446	12	0.0858022	No	No
Uterus	127	DNAJC5	ENSG00000101152.10	20	0.000467541	0.00561049	12	0.0376425	Yes	No
Uterus	127	UCKL1	ENSG00000198276.15	20	0.00319249	0.0383099	12	0.0702004	No	No
Uterus	127	ZNF512B	ENSG00000196700.8	20	0.00493892	0.0592671	12	0.0882356	No	No
Uterus	127	SAMD10	ENSG00000130590.13	20	0.00763408	0.0839749	11	0.110103	No	No
Uterus	127	PRPF6	ENSG00000101161.7	20	0.00288755	0.031763	11	0.0642467	No	No
Uterus	127	LINC00176	ENSG00000196421.8	20	0.0169514	0.186466	11	0.201375	No	No
Uterus	127	SOX18	ENSG00000203883.6	20	0.00101231	0.0111354	11	0.0447911	Yes	No
Uterus	127	TCEA2	ENSG00000171703.16	20	8.18988e-05	0.000900886	11	0.027183	Yes	No
Uterus	127	RGS19	ENSG00000171700.13	20	0.000588484	0.00588484	10	0.0379999	Yes	No
Uterus	127	OPRL1	ENSG00000125510.15	20	0.00558973	0.0558973	10	0.0853028	No	No
Uterus	127	PCMTD2	ENSG00000203880.11	20	0.00166897	0.0133518	8	0.0469501	Yes	No
Uterus	127	LINC00266-1	ENSG00000149656.8	20	0.00485669	0.0388535	8	0.0706549	No	No
Uterus	127	CH507-9B2.1	ENSG00000277117.4	21	0.258003	0.258003	1	0.268162	No	No
Uterus	127	CH507-9B2.3	ENSG00000280071.3	21	0.0119251	0.0119251	1	0.0456997	Yes	No
Uterus	127	CH507-9B2.5	ENSG00000275464.4	21	0.0303611	0.0303611	1	0.0629456	No	No
Uterus	127	CH507-9B2.9	ENSG00000280433.1	21	0.000284504	0.000284504	1	0.0217948	Yes	No
Uterus	127	CH507-42P11.6	ENSG00000280179.1	21	0.0252931	0.0252931	1	0.0582344	No	No
Uterus	127	CH507-42P11.8	ENSG00000275993.2	21	0.00355978	0.00355978	1	0.034125	Yes	No
Uterus	127	CBSL	ENSG00000274276.4	21	0.0253632	0.0253632	1	0.0583026	No	No
Uterus	127	U2AF1L5	ENSG00000275895.6	21	0.165386	0.165386	1	0.181966	No	No
Uterus	127	CH507-254M2.1	ENSG00000277067.4	21	0.0190678	0.0190678	1	0.0524293	No	No
Uterus	127	CH507-513H4.5	ENSG00000281383.1	21	0.00217311	0.00217311	1	0.0306421	Yes	No
Uterus	127	bP-21264C1.2	ENSG00000278932.3	21	0.112277	0.112277	1	0.13448	No	No
Uterus	127	LIPI	ENSG00000188992.11	21	0.00149796	0.0269633	18	0.0598863	No	No
Uterus	127	RBM11	ENSG00000185272.13	21	0.00243003	0.0437405	18	0.0749879	No	No
Uterus	127	HSPA13	ENSG00000155304.5	21	0.00262481	0.0446217	17	0.0756759	No	No
Uterus	127	SAMSN1	ENSG00000155307.17	21	0.00111365	0.0200457	18	0.05314	No	No
Uterus	127	AF127936.3	ENSG00000232884.7	21	1.3862e-05	0.000263377	19	0.0217948	Yes	No
Uterus	127	AF127936.5	ENSG00000226751.2	21	0.00113797	0.0216214	19	0.0546869	No	No
Uterus	127	AF127936.7	ENSG00000281903.2	21	0.000136932	0.00260172	19	0.0317629	Yes	No
Uterus	127	NRIP1	ENSG00000180530.10	21	0.00884895	0.159281	18	0.176546	No	No
Uterus	127	USP25	ENSG00000155313.15	21	0.00463563	0.0602631	13	0.0891566	No	No
Uterus	127	MIR99AHG	ENSG00000215386.11	21	0.00169844	0.0305719	18	0.0631424	No	No
Uterus	127	AP001172.2	ENSG00000270071.1	21	0.00210643	0.0273837	13	0.0602836	No	No
Uterus	127	AP000962.2	ENSG00000269950.1	21	0.00172819	0.0241947	14	0.0572	No	No
Uterus	127	AP000473.5	ENSG00000228798.1	21	0.00938152	0.131341	14	0.151538	No	No
Uterus	127	AP000473.8	ENSG00000270093.1	21	0.000664445	0.00930223	14	0.0425945	Yes	No
Uterus	127	AP000473.6	ENSG00000237735.2	21	0.000284682	0.00398555	14	0.0347301	Yes	No
Uterus	127	CXADR	ENSG00000154639.18	21	0.003763	0.0639711	17	0.0921185	No	No
Uterus	127	BTG3	ENSG00000154640.14	21	0.000362102	0.00615573	17	0.0383852	Yes	No
Uterus	127	C21orf91	ENSG00000154642.10	21	0.000249362	0.00448852	18	0.035804	Yes	No
Uterus	127	CHODL	ENSG00000154645.13	21	0.00619324	0.142445	23	0.161621	No	No
Uterus	127	NCAM2	ENSG00000154654.14	21	0.00408604	0.0898929	22	0.115443	No	No
Uterus	127	LINC01684	ENSG00000237484.5	21	5.60123e-06	0.000100822	18	0.0192575	Yes	No
Uterus	127	LINC00158	ENSG00000185433.8	21	0.0015442	0.0216189	14	0.0546869	No	No
Uterus	127	MIR155HG	ENSG00000234883.5	21	0.00187129	0.0243268	13	0.0573576	No	No
Uterus	127	MRPL39	ENSG00000154719.13	21	1.78133e-05	0.000231573	13	0.0211319	Yes	No
Uterus	127	JAM2	ENSG00000154721.14	21	0.00235793	0.0330111	14	0.0654115	No	No
Uterus	127	ATP5J	ENSG00000154723.12	21	0.000389919	0.00545886	14	0.0372566	Yes	No
Uterus	127	GABPA	ENSG00000154727.10	21	0.00817929	0.11451	14	0.136445	No	No
Uterus	127	APP	ENSG00000142192.20	21	0.00643651	0.109421	17	0.132026	No	No
Uterus	127	CYYR1	ENSG00000166265.11	21	0.000113512	0.00204322	18	0.0301929	Yes	No
Uterus	127	ADAMTS1	ENSG00000154734.14	21	0.000785569	0.0141402	18	0.0476118	Yes	No
Uterus	127	ADAMTS5	ENSG00000154736.5	21	0.00147942	0.028109	19	0.060957	No	No
Uterus	127	AP001604.3	ENSG00000231236.2	21	0.000377329	0.00792392	21	0.0404965	Yes	No
Uterus	127	LINC01695	ENSG00000236532.5	21	0.000833384	0.0166677	20	0.0502154	No	No
Uterus	127	AF131217.1	ENSG00000232855.6	21	0.00241185	0.0434134	18	0.0747449	No	No
Uterus	127	LINC00161	ENSG00000226935.6	21	0.000104569	0.00167311	16	0.0291325	Yes	No
Uterus	127	N6AMT1	ENSG00000156239.11	21	0.00130579	0.0208926	16	0.0540134	No	No
Uterus	127	LTN1	ENSG00000198862.13	21	0.000903233	0.0144517	16	0.0479132	Yes	No
Uterus	127	RWDD2B	ENSG00000156253.6	21	0.000745108	0.0111766	15	0.0448387	Yes	No
Uterus	127	USP16	ENSG00000156256.14	21	0.00305633	0.0458449	15	0.0767438	No	No
Uterus	127	CCT8	ENSG00000156261.12	21	0.000489961	0.00734942	15	0.0398915	Yes	No
Uterus	127	MAP3K7CL	ENSG00000156265.15	21	0.000859758	0.0128964	15	0.0464675	Yes	No
Uterus	127	BACH1	ENSG00000156273.15	21	0.000613702	0.0104329	17	0.0441717	Yes	No
Uterus	127	BACH1-AS1	ENSG00000232118.2	21	0.000757172	0.0106004	14	0.0442659	Yes	No
Uterus	127	BACH1-IT2	ENSG00000228817.4	21	4.20499e-05	0.000588699	14	0.0264179	Yes	No
Uterus	127	GRIK1	ENSG00000171189.17	21	0.0110944	0.188605	17	0.203368	No	No
Uterus	127	TIAM1	ENSG00000156299.13	21	0.00434234	0.0781621	18	0.104828	No	No
Uterus	127	AP000253.1	ENSG00000234509.1	21	0.0033241	0.0498615	15	0.0799822	No	No
Uterus	127	SOD1	ENSG00000142168.14	21	0.00170349	0.0255524	15	0.0585507	No	No
Uterus	127	SCAF4	ENSG00000156304.14	21	0.0029537	0.0443056	15	0.0754514	No	No
Uterus	127	AP000255.6	ENSG00000273091.1	21	0.0106925	0.149695	14	0.167797	No	No
Uterus	127	HUNK	ENSG00000142149.8	21	0.00196785	0.0295178	15	0.0622142	No	No
Uterus	127	AP000265.1	ENSG00000261610.1	21	0.000199477	0.00299216	15	0.0325714	Yes	No
Uterus	127	MIS18A	ENSG00000159055.3	21	0.0057974	0.0869609	15	0.112849	No	No
Uterus	127	URB1	ENSG00000142207.6	21	0.00621694	0.0994711	16	0.123605	No	No
Uterus	127	URB1-AS1	ENSG00000256073.3	21	0.00365551	0.0548326	15	0.0844884	No	No
Uterus	127	EVA1C	ENSG00000166979.12	21	0.000660601	0.0105696	16	0.0442659	Yes	No
Uterus	127	TCP10L	ENSG00000242220.6	21	0.00464385	0.0696578	15	0.0971556	No	No
Uterus	127	C21orf59	ENSG00000159079.18	21	0.000468863	0.00703294	15	0.0395716	Yes	No
Uterus	127	SYNJ1	ENSG00000159082.17	21	0.00896429	0.134464	15	0.154409	No	No
Uterus	127	PAXBP1	ENSG00000159086.14	21	0.000317098	0.00475647	15	0.0360637	Yes	No
Uterus	127	C21orf62	ENSG00000205929.10	21	0.0087452	0.122433	14	0.143545	No	No
Uterus	127	OLIG1	ENSG00000184221.12	21	0.00430654	0.0602915	14	0.0891669	No	No
Uterus	127	IFNAR2	ENSG00000159110.19	21	0.00381679	0.0496183	13	0.0797475	No	No
Uterus	127	IL10RB	ENSG00000243646.9	21	0.00434974	0.0565466	13	0.0858648	No	No
Uterus	127	IFNAR1	ENSG00000142166.12	21	0.00812751	0.105658	13	0.128747	No	No
Uterus	127	IFNGR2	ENSG00000159128.14	21	0.00901053	0.117137	13	0.138825	No	No
Uterus	127	TMEM50B	ENSG00000142188.16	21	0.0025092	0.0326196	13	0.0649837	No	No
Uterus	127	DNAJC28	ENSG00000177692.11	21	0.000951968	0.0123756	13	0.046224	Yes	No
Uterus	127	GART	ENSG00000159131.16	21	0.00195459	0.0254097	13	0.0583758	No	No
Uterus	127	SON	ENSG00000159140.19	21	0.00290476	0.0377619	13	0.0696681	No	No
Uterus	127	DONSON	ENSG00000159147.17	21	0.000394823	0.0051327	13	0.0368466	Yes	No
Uterus	127	CRYZL1	ENSG00000205758.11	21	0.000439984	0.00615978	14	0.0383852	Yes	No
Uterus	127	ITSN1	ENSG00000205726.14	21	0.000658557	0.00987836	15	0.0434083	Yes	No
Uterus	127	ATP5O	ENSG00000241837.6	21	0.00590684	0.0826958	14	0.109006	No	No
Uterus	127	MRPS6	ENSG00000243927.5	21	0.00390914	0.0547279	14	0.0843849	No	No
Uterus	127	SLC5A3	ENSG00000198743.6	21	0.00705809	0.0988132	14	0.122983	No	No
Uterus	127	LINC00310	ENSG00000227456.7	21	0.00054515	0.0076321	14	0.0402352	Yes	No
Uterus	127	AP000318.2	ENSG00000214955.5	21	0.000412676	0.00577746	14	0.0377541	Yes	No
Uterus	127	KCNE2	ENSG00000159197.3	21	0.00253941	0.0330123	13	0.0654115	No	No
Uterus	127	KCNE1	ENSG00000180509.11	21	0.000335243	0.00435815	13	0.0356274	Yes	No
Uterus	127	RCAN1	ENSG00000159200.17	21	0.00465219	0.0651306	14	0.0931392	No	No
Uterus	127	CLIC6	ENSG00000159212.12	21	0.000219585	0.00307418	14	0.0329617	Yes	No
Uterus	127	RUNX1	ENSG00000159216.18	21	0.000168753	0.00421883	25	0.0354509	Yes	No
Uterus	127	LINC01436	ENSG00000231106.2	21	0.00167652	0.0285009	17	0.061216	No	No
Uterus	127	SETD4	ENSG00000185917.13	21	0.00302367	0.0544261	18	0.0841288	No	No
Uterus	127	CBR1	ENSG00000159228.12	21	0.000235793	0.00400849	17	0.0348287	Yes	No
Uterus	127	AP000688.29	ENSG00000233393.1	21	0.00897476	0.152571	17	0.170369	No	No
Uterus	127	CBR3	ENSG00000159231.5	21	0.00120249	0.0204423	17	0.0535161	No	No
Uterus	127	DOPEY2	ENSG00000142197.12	21	1.94669e-05	0.000350404	18	0.0225458	Yes	No
Uterus	127	MORC3	ENSG00000159256.12	21	0.0057	0.1026	18	0.126317	No	No
Uterus	127	CHAF1B	ENSG00000159259.7	21	0.0060303	0.102515	17	0.126287	No	No
Uterus	127	SIM2	ENSG00000159263.15	21	0.00132931	0.0225982	17	0.0555415	No	No
Uterus	127	HLCS	ENSG00000159267.14	21	0.00212971	0.0404646	19	0.0722098	No	No
Uterus	127	AP000704.5	ENSG00000224790.2	21	0.00738625	0.132953	18	0.153005	No	No
Uterus	127	RIPPLY3	ENSG00000183145.8	21	0.00401137	0.0722046	18	0.0994043	No	No
Uterus	127	PIGP	ENSG00000185808.13	21	0.00524612	0.0944301	18	0.119316	No	No
Uterus	127	TTC3	ENSG00000182670.13	21	0.00186342	0.0335416	18	0.0659345	No	No
Uterus	127	DSCR9	ENSG00000230366.9	21	0.00463854	0.0742167	16	0.101206	No	No
Uterus	127	DSCR3	ENSG00000157538.13	21	0.00871895	0.148222	17	0.166568	No	No
Uterus	127	AP001432.14	ENSG00000242553.1	21	0.00172395	0.0293071	17	0.0620632	No	No
Uterus	127	DYRK1A	ENSG00000157540.19	21	0.00106188	0.0191138	18	0.0524566	No	No
Uterus	127	KCNJ15	ENSG00000157551.17	21	0.00273211	0.0464459	17	0.0772179	No	No
Uterus	127	LINC01423	ENSG00000231231.5	21	0.00788647	0.126184	16	0.147041	No	No
Uterus	127	ERG	ENSG00000157554.18	21	0.00232179	0.044114	19	0.0753109	No	No
Uterus	127	LINC00114	ENSG00000223806.7	21	0.00787641	0.133899	17	0.153926	No	No
Uterus	127	ETS2	ENSG00000157557.11	21	0.00441602	0.0794884	18	0.10603	No	No
Uterus	127	AF064858.6	ENSG00000205622.9	21	0.0125174	0.23783	19	0.249125	No	No
Uterus	127	LINC01700	ENSG00000232837.1	21	0.00041917	0.00796423	19	0.0405359	Yes	No
Uterus	127	AF064858.8	ENSG00000235888.1	21	0.00966655	0.183665	19	0.198792	No	No
Uterus	127	AF064858.11	ENSG00000237721.1	21	0.00340385	0.0646731	19	0.0927465	No	No
Uterus	127	PSMG1	ENSG00000183527.11	21	0.0091623	0.183246	20	0.198411	No	No
Uterus	127	BRWD1	ENSG00000185658.13	21	0.00167826	0.0352434	21	0.0675414	No	No
Uterus	127	HMGN1	ENSG00000205581.10	21	0.00270946	0.0541893	20	0.0839215	No	No
Uterus	127	WRB	ENSG00000182093.14	21	0.00138015	0.0276029	20	0.0604702	No	No
Uterus	127	LCA5L	ENSG00000157578.13	21	0.000379174	0.00758347	20	0.0402108	Yes	No
Uterus	127	SH3BGR	ENSG00000185437.13	21	0.000459534	0.00919067	20	0.0423643	Yes	No
Uterus	127	B3GALT5	ENSG00000183778.17	21	4.85584e-05	0.00101973	21	0.027183	Yes	No
Uterus	127	AF064860.7	ENSG00000231713.2	21	0.00696982	0.139396	20	0.158744	No	No
Uterus	127	IGSF5	ENSG00000183067.5	21	0.00111039	0.0233181	21	0.0562294	No	No
Uterus	127	PCP4	ENSG00000183036.10	21	0.0141348	0.296831	21	0.305375	No	No
Uterus	127	BACE2	ENSG00000182240.15	21	0.00105552	0.0221659	21	0.0552212	No	No
Uterus	127	FAM3B	ENSG00000183844.16	21	0.00574798	0.120708	21	0.141865	No	No
Uterus	127	MX2	ENSG00000183486.12	21	0.000175018	0.00367538	21	0.0342343	Yes	No
Uterus	127	MX1	ENSG00000157601.13	21	0.0069673	0.146313	21	0.16499	No	No
Uterus	127	TMPRSS2	ENSG00000184012.11	21	0.000917069	0.0201755	22	0.0533062	No	No
Uterus	127	RIPK4	ENSG00000183421.11	21	0.00292858	0.0615001	21	0.0901857	No	No
Uterus	127	PRDM15	ENSG00000141956.13	21	0.000298745	0.00657238	22	0.0388261	Yes	No
Uterus	127	C2CD2	ENSG00000157617.16	21	0.00116952	0.0257295	22	0.058683	No	No
Uterus	127	ZBTB21	ENSG00000173276.13	21	0.00040238	0.00885235	22	0.0419007	Yes	No
Uterus	127	ZNF295-AS1	ENSG00000237232.7	21	9.58144e-05	0.00210792	22	0.0304394	Yes	No
Uterus	127	ABCG1	ENSG00000160179.18	21	0.00220587	0.0441174	20	0.0753109	No	No
Uterus	127	TFF3	ENSG00000160180.15	21	4.08764e-05	0.000817527	20	0.027183	Yes	No
Uterus	127	TFF2	ENSG00000160181.8	21	0.0104625	0.209249	20	0.222203	No	No
Uterus	127	TFF1	ENSG00000160182.2	21	0.00122509	0.0245017	20	0.0575337	No	No
Uterus	127	TMPRSS3	ENSG00000160183.13	21	7.39467e-05	0.00147893	20	0.0282403	Yes	No
Uterus	127	UBASH3A	ENSG00000160185.14	21	0.000829064	0.0165813	20	0.0501347	No	No
Uterus	127	RSPH1	ENSG00000160188.9	21	0.00157088	0.0298467	19	0.0625066	No	No
Uterus	127	SLC37A1	ENSG00000160190.13	21	0.00826857	0.157103	19	0.17454	No	No
Uterus	127	PDE9A	ENSG00000160191.17	21	0.000162733	0.00292919	18	0.0322594	Yes	No
Uterus	127	LINC01668	ENSG00000283051.1	21	0.000750211	0.0120034	16	0.0457886	Yes	No
Uterus	127	AP001628.7	ENSG00000233754.2	21	5.70625e-05	0.000913001	16	0.027183	Yes	No
Uterus	127	WDR4	ENSG00000160193.11	21	0.00828973	0.140925	17	0.160221	No	No
Uterus	127	NDUFV3	ENSG00000160194.17	21	0.00547394	0.0930569	17	0.118225	No	No
Uterus	127	ERVH48-1	ENSG00000233056.2	21	6.84169e-05	0.00109467	16	0.027197	Yes	No
Uterus	127	PKNOX1	ENSG00000160199.14	21	0.000110473	0.00176757	16	0.0294853	Yes	No
Uterus	127	CBS	ENSG00000160200.17	21	0.00142565	0.0228105	16	0.0557599	No	No
Uterus	127	U2AF1	ENSG00000160201.11	21	0.000839573	0.0134332	16	0.0469883	Yes	No
Uterus	127	LINC01679	ENSG00000237989.1	21	0.000740602	0.0103684	14	0.0439918	Yes	No
Uterus	127	SIK1	ENSG00000142178.7	21	0.0181038	0.253453	14	0.263844	No	No
Uterus	127	LINC00313	ENSG00000185186.8	21	0.00141268	0.0183649	13	0.0517795	No	No
Uterus	127	HSF2BP	ENSG00000160207.8	21	1.5486e-05	0.000216804	14	0.0211182	Yes	No
Uterus	127	RRP1B	ENSG00000160208.12	21	0.000526552	0.00684518	13	0.0392648	Yes	No
Uterus	127	PDXK	ENSG00000160209.18	21	0.00387463	0.0542448	14	0.0839596	No	No
Uterus	127	CSTB	ENSG00000160213.6	21	0.000416632	0.00541622	13	0.0372171	Yes	No
Uterus	127	RRP1	ENSG00000160214.12	21	0.000435252	0.00565827	13	0.0376617	Yes	No
Uterus	127	AGPAT3	ENSG00000160216.18	21	0.000360399	0.00504559	14	0.0367804	Yes	No
Uterus	127	TRAPPC10	ENSG00000160218.12	21	0.000831313	0.0116384	14	0.0454153	Yes	No
Uterus	127	PWP2	ENSG00000241945.7	21	0.00357748	0.0465072	13	0.0772555	No	No
Uterus	127	C21orf33	ENSG00000160221.16	21	0.00109709	0.0153592	14	0.0487563	Yes	No
Uterus	127	LINC01678	ENSG00000225331.1	21	0.00237943	0.033312	14	0.0657138	No	No
Uterus	127	AP001056.1	ENSG00000237604.1	21	0.00139726	0.0195616	14	0.0528218	No	No
Uterus	127	ICOSLG	ENSG00000160223.16	21	0.000537254	0.00752156	14	0.0401182	Yes	No
Uterus	127	AIRE	ENSG00000160224.16	21	0.00943935	0.14159	15	0.160794	No	No
Uterus	127	PFKL	ENSG00000141959.16	21	0.00683594	0.102539	15	0.126296	No	No
Uterus	127	C21orf2	ENSG00000160226.15	21	0.000749632	0.0104948	14	0.0442349	Yes	No
Uterus	127	TRPM2	ENSG00000142185.16	21	0.00342631	0.0548209	16	0.0844776	No	No
Uterus	127	LRRC3	ENSG00000160233.7	21	0.00293179	0.0439768	15	0.0752181	No	No
Uterus	127	KB-68A7.1	ENSG00000274225.1	21	0.000434742	0.00652113	15	0.0387259	Yes	No
Uterus	127	AP001065.15	ENSG00000228709.1	21	0.000987999	0.015808	16	0.04924	Yes	No
Uterus	127	TSPEAR	ENSG00000175894.14	21	0.0010847	0.0184399	17	0.0518603	No	No
Uterus	127	UBE2G2	ENSG00000184787.18	21	0.00636923	0.108277	17	0.131051	No	No
Uterus	127	SUMO3	ENSG00000184900.15	21	0.000985456	0.0157673	16	0.0492098	Yes	No
Uterus	127	PTTG1IP	ENSG00000183255.11	21	0.00135987	0.0217579	16	0.0547918	No	No
Uterus	127	ITGB2	ENSG00000160255.17	21	0.000489638	0.00783422	16	0.0404574	Yes	No
Uterus	127	LINC01547	ENSG00000183250.11	21	0.00477937	0.07647	16	0.103252	No	No
Uterus	127	FAM207A	ENSG00000160256.12	21	0.000731704	0.012439	17	0.0462905	Yes	No
Uterus	127	AP001505.10	ENSG00000276529.1	21	0.00217983	0.0370571	17	0.0690553	No	No
Uterus	127	LINC00163	ENSG00000234880.1	21	0.0015022	0.0255374	17	0.0585507	No	No
Uterus	127	ADARB1	ENSG00000197381.15	21	0.000324459	0.00616472	19	0.0383852	Yes	No
Uterus	127	LINC00334	ENSG00000182586.8	21	0.00121412	0.0230683	19	0.0559799	No	No
Uterus	127	POFUT2	ENSG00000186866.16	21	0.000316905	0.00602119	19	0.0382349	Yes	No
Uterus	127	LINC00205	ENSG00000223768.1	21	0.000668968	0.0127104	19	0.04637	Yes	No
Uterus	127	LINC00315	ENSG00000184274.3	21	0.00023956	0.00455164	19	0.0359107	Yes	No
Uterus	127	LL21NC02-21A1.1	ENSG00000273796.1	21	0.00587722	0.111667	19	0.133954	No	No
Uterus	127	COL18A1	ENSG00000182871.14	21	0.00027091	0.00541819	20	0.0372171	Yes	No
Uterus	127	SLC19A1	ENSG00000173638.18	21	0.00500061	0.100012	20	0.124046	No	No
Uterus	127	LINC01694	ENSG00000233922.2	21	0.00295865	0.0591729	20	0.088183	No	No
Uterus	127	PCBP3	ENSG00000183570.16	21	0.000534207	0.0106841	20	0.0443011	Yes	No
Uterus	127	AJ011932.1	ENSG00000274248.1	21	0.00183407	0.0293451	16	0.0621212	No	No
Uterus	127	COL6A1	ENSG00000142156.14	21	0.00315988	0.0473982	15	0.0780266	No	No
Uterus	127	AP001476.2	ENSG00000224413.1	21	4.03621e-05	0.000605431	15	0.0266108	Yes	No
Uterus	127	COL6A2	ENSG00000142173.14	21	0.000945678	0.0132395	14	0.0469348	Yes	No
Uterus	127	FTCD	ENSG00000160282.13	21	0.00229137	0.0320791	14	0.0645424	No	No
Uterus	127	SPATC1L	ENSG00000160284.14	21	0.00720806	0.100913	14	0.124803	No	No
Uterus	127	LSS	ENSG00000160285.14	21	0.00570859	0.0799203	14	0.10633	No	No
Uterus	127	MCM3AP	ENSG00000160294.10	21	0.000732996	0.0102619	14	0.0439233	Yes	No
Uterus	127	YBEY	ENSG00000182362.13	21	0.000659188	0.00856945	13	0.0414241	Yes	No
Uterus	127	C21orf58	ENSG00000160298.17	21	0.00654779	0.0851212	13	0.111042	No	No
Uterus	127	PCNT	ENSG00000160299.16	21	0.000912136	0.0118578	13	0.045607	Yes	No
Uterus	127	DIP2A	ENSG00000160305.17	21	0.0020803	0.0228833	11	0.0558106	No	No
Uterus	127	S100B	ENSG00000160307.9	21	0.00318192	0.0318192	10	0.0642829	No	No
Uterus	127	PRMT2	ENSG00000160310.17	21	0.00102329	0.0102329	10	0.0439177	Yes	No
Uterus	127	AC005301.9	ENSG00000283633.1	22	0.00055177	0.0093801	17	0.0426921	Yes	No
Uterus	127	AC006946.16	ENSG00000273203.1	22	2.85669e-05	0.000571339	20	0.0262468	Yes	No
Uterus	127	AC006946.17	ENSG00000273442.1	22	0.00342667	0.0685333	20	0.0960867	No	No
Uterus	127	IL17RA	ENSG00000177663.13	22	0.00129859	0.0259718	20	0.0589143	No	No
Uterus	127	CECR6	ENSG00000183307.3	22	0.00023235	0.004647	20	0.0359107	Yes	No
Uterus	127	HDHD5	ENSG00000069998.12	22	0.000159859	0.00319719	20	0.0331043	Yes	No
Uterus	127	CECR1	ENSG00000093072.15	22	0.00385981	0.0733363	19	0.100447	No	No
Uterus	127	CECR2	ENSG00000099954.18	22	0.00140413	0.0238703	17	0.0568102	No	No
Uterus	127	SLC25A18	ENSG00000182902.13	22	0.00061808	0.00988928	16	0.0434255	Yes	No
Uterus	127	ATP6V1E1	ENSG00000131100.12	22	0.000124539	0.00199262	16	0.0301929	Yes	No
Uterus	127	BCL2L13	ENSG00000099968.17	22	0.0104258	0.156387	15	0.173938	No	No
Uterus	127	BID	ENSG00000015475.18	22	0.0016282	0.024423	15	0.0574525	No	No
Uterus	127	LINC00528	ENSG00000269220.1	22	0.00232013	0.0324818	14	0.0648969	No	No
Uterus	127	MICAL3	ENSG00000243156.7	22	0.00479228	0.0718842	15	0.0991836	No	No
Uterus	127	LINC01634	ENSG00000235295.1	22	0.000155529	0.00202188	13	0.0301929	Yes	No
Uterus	127	PEX26	ENSG00000215193.12	22	0.00139994	0.0181992	13	0.0516382	No	No
Uterus	127	TUBA8	ENSG00000183785.14	22	0.00247802	0.0322142	13	0.0646839	No	No
Uterus	127	USP18	ENSG00000184979.9	22	0.00101934	0.0132514	13	0.0469434	Yes	No
Uterus	127	TMEM191B	ENSG00000278558.4	22	0.000861065	0.00947171	11	0.0428261	Yes	No
Uterus	127	DGCR6	ENSG00000183628.12	22	0.000157467	0.00157467	10	0.0285362	Yes	No
Uterus	127	PRODH	ENSG00000100033.16	22	0.00312842	0.0312842	10	0.0637638	No	No
Uterus	127	DGCR9	ENSG00000273032.1	22	0.00132306	0.0132306	10	0.046933	Yes	No
Uterus	127	DGCR2	ENSG00000070413.19	22	0.00059513	0.0059513	10	0.0380735	Yes	No
Uterus	127	AC004471.10	ENSG00000272682.1	22	0.0102146	0.102146	10	0.125919	No	No
Uterus	127	DGCR14	ENSG00000100056.11	22	0.00720313	0.0720313	10	0.0993179	No	No
Uterus	127	SLC25A1	ENSG00000100075.9	22	0.00186738	0.0186738	10	0.0520867	No	No
Uterus	127	CLTCL1	ENSG00000070371.15	22	0.000243916	0.00268308	11	0.0320157	Yes	No
Uterus	127	HIRA	ENSG00000100084.14	22	0.004363	0.052356	12	0.0822637	No	No
Uterus	127	MRPL40	ENSG00000185608.8	22	0.00850573	0.102069	12	0.125841	No	No
Uterus	127	C22orf39	ENSG00000242259.8	22	0.00113806	0.0136567	12	0.0472559	Yes	No
Uterus	127	UFD1L	ENSG00000070010.18	22	0.00940746	0.11289	12	0.13497	No	No
Uterus	127	CDC45	ENSG00000093009.9	22	0.010671	0.128052	12	0.148631	No	No
Uterus	127	CLDN5	ENSG00000184113.9	22	0.00171506	0.0205808	12	0.0536184	No	No
Uterus	127	SEPT5	ENSG00000184702.17	22	0.000309056	0.00432678	14	0.0356274	Yes	No
Uterus	127	TBX1	ENSG00000184058.12	22	0.00150044	0.0225065	15	0.0554267	No	No
Uterus	127	GNB1L	ENSG00000185838.13	22	0.00788342	0.118251	15	0.13971	No	No
Uterus	127	C22orf29	ENSG00000215012.8	22	0.000606437	0.00909656	15	0.0422579	Yes	No
Uterus	127	TXNRD2	ENSG00000184470.20	22	0.00112588	0.0180142	16	0.0515123	No	No
Uterus	127	COMT	ENSG00000093010.13	22	0.00253077	0.0404923	16	0.072212	No	No
Uterus	127	ARVCF	ENSG00000099889.13	22	0.000191189	0.00325022	17	0.033312	Yes	No
Uterus	127	TANGO2	ENSG00000183597.15	22	0.000299393	0.00508969	17	0.0368373	Yes	No
Uterus	127	DGCR8	ENSG00000128191.15	22	0.000452866	0.00724586	16	0.0397852	Yes	No
Uterus	127	TRMT2A	ENSG00000099899.14	22	0.00311694	0.0498711	16	0.0799904	No	No
Uterus	127	RANBP1	ENSG00000099901.16	22	0.00019494	0.00311904	16	0.0330144	Yes	No
Uterus	127	ZDHHC8	ENSG00000099904.15	22	0.00165392	0.0264628	16	0.0593627	No	No
Uterus	127	CCDC188	ENSG00000234409.6	22	0.00982244	0.147337	15	0.165905	No	No
Uterus	127	LINC00896	ENSG00000236499.2	22	2.7861e-06	4.17916e-05	15	0.0166953	Yes	No
Uterus	127	RTN4R	ENSG00000040608.13	22	0.00495765	0.0743648	15	0.101331	No	No
Uterus	127	DGCR6L	ENSG00000128185.9	22	0.00295579	0.0443369	15	0.075457	No	No
Uterus	127	XXbac-B444P24.14	ENSG00000273139.1	22	0.00621847	0.0932771	15	0.118413	No	No
Uterus	127	ZNF74	ENSG00000185252.18	22	0.00389848	0.0545787	14	0.0842127	No	No
Uterus	127	SCARF2	ENSG00000244486.8	22	0.014485	0.20279	14	0.2162	No	No
Uterus	127	KLHL22	ENSG00000099910.16	22	0.00369403	0.0517165	14	0.0816966	No	No
Uterus	127	MED15	ENSG00000099917.17	22	0.000764101	0.0106974	14	0.0443187	Yes	No
Uterus	127	PI4KA	ENSG00000241973.10	22	0.0034048	0.0476672	14	0.0782035	No	No
Uterus	127	SERPIND1	ENSG00000099937.10	22	0.00165444	0.0231621	14	0.0560712	No	No
Uterus	127	SNAP29	ENSG00000099940.11	22	0.00647858	0.0842216	13	0.110323	No	No
Uterus	127	CRKL	ENSG00000099942.12	22	0.000487066	0.00633185	13	0.0384327	Yes	No
Uterus	127	LINC01637	ENSG00000237476.1	22	0.000574271	0.00746552	13	0.040041	Yes	No
Uterus	127	AIFM3	ENSG00000183773.15	22	0.000556005	0.00722807	13	0.0397852	Yes	No
Uterus	127	LZTR1	ENSG00000099949.18	22	0.00419568	0.0545438	13	0.0841893	No	No
Uterus	127	XXbac-B135H6.18	ENSG00000272829.1	22	0.000612231	0.007959	13	0.0405208	Yes	No
Uterus	127	THAP7	ENSG00000184436.11	22	0.000626381	0.00814295	13	0.0409013	Yes	No
Uterus	127	P2RX6	ENSG00000099957.16	22	5.54777e-05	0.00072121	13	0.027183	Yes	No
Uterus	127	SLC7A4	ENSG00000099960.12	22	0.0112195	0.145853	13	0.164585	No	No
Uterus	127	HIC2	ENSG00000169635.9	22	0.00176403	0.0282244	16	0.0610395	No	No
Uterus	127	TMEM191C	ENSG00000206140.10	22	0.00154535	0.0231802	15	0.0560924	No	No
Uterus	127	UBE2L3	ENSG00000185651.14	22	0.00410918	0.0657468	16	0.0937296	No	No
Uterus	127	YDJC	ENSG00000161179.13	22	0.00522849	0.0836559	16	0.109844	No	No
Uterus	127	CCDC116	ENSG00000161180.10	22	0.000786614	0.0125858	16	0.0463613	Yes	No
Uterus	127	KB-1440D3.14	ENSG00000273342.1	22	0.00227713	0.0364341	16	0.0686235	No	No
Uterus	127	SDF2L1	ENSG00000128228.4	22	0.00230203	0.0368324	16	0.0689211	No	No
Uterus	127	PPIL2	ENSG00000100023.18	22	0.005001	0.080016	16	0.10641	No	No
Uterus	127	YPEL1	ENSG00000100027.14	22	0.000403208	0.00685454	17	0.0392809	Yes	No
Uterus	127	MAPK1	ENSG00000100030.14	22	0.000915005	0.0164701	18	0.0500027	No	No
Uterus	127	PPM1F	ENSG00000100034.13	22	0.0065506	0.11136	17	0.133693	No	No
Uterus	127	TOP3B	ENSG00000100038.19	22	0.000655932	0.0111508	17	0.0448125	Yes	No
Uterus	127	IGLV4-69	ENSG00000211637.2	22	0.00190858	0.0324458	17	0.0648706	No	No
Uterus	127	IGLV8-61	ENSG00000211638.2	22	0.00318153	0.0540859	17	0.083852	No	No
Uterus	127	IGLV6-57	ENSG00000211640.4	22	0.0063566	0.114419	18	0.136364	No	No
Uterus	127	IGLV10-54	ENSG00000211642.3	22	0.00303577	0.0546439	18	0.0842915	No	No
Uterus	127	CH17-264L24.1	ENSG00000279278.1	22	0.00403498	0.0726296	18	0.0998136	No	No
Uterus	127	LL22NC03-2H8.5	ENSG00000274422.1	22	2.28941e-05	0.000412094	18	0.0230785	Yes	No
Uterus	127	LL22NC03-2H8.4	ENSG00000234630.1	22	0.000422142	0.00759855	18	0.0402121	Yes	No
Uterus	127	IGLV5-52	ENSG00000211643.2	22	0.00445385	0.0801694	18	0.106551	No	No
Uterus	127	IGLV1-51	ENSG00000211644.3	22	0.000922541	0.0175283	19	0.0510443	No	No
Uterus	127	IGLV1-47	ENSG00000211648.2	22	7.78244e-05	0.00147866	19	0.0282403	Yes	No
Uterus	127	IGLV7-46	ENSG00000211649.3	22	0.0155011	0.29452	19	0.303189	No	No
Uterus	127	IGLV5-45	ENSG00000211650.2	22	0.00371092	0.0705074	19	0.0979606	No	No
Uterus	127	IGLV1-44	ENSG00000211651.3	22	0.000894485	0.0169952	19	0.0505403	No	No
Uterus	127	IGLV7-43	ENSG00000211652.2	22	0.000142922	0.00271552	19	0.0320157	Yes	No
Uterus	127	IGLV1-40	ENSG00000211653.2	22	0.00172206	0.0327191	19	0.065087	No	No
Uterus	127	IGLV1-36	ENSG00000211655.3	22	4.79666e-05	0.000959331	20	0.027183	Yes	No
Uterus	127	ZNF280B	ENSG00000275004.3	22	0.000239931	0.00503855	21	0.0367606	Yes	No
Uterus	127	PRAME	ENSG00000185686.17	22	0.000461721	0.00969614	21	0.0431348	Yes	No
Uterus	127	IGLV3-27	ENSG00000211658.2	22	0.000357498	0.00786496	22	0.0404574	Yes	No
Uterus	127	IGLV3-25	ENSG00000211659.2	22	8.77309e-06	0.000193008	22	0.0208122	Yes	No
Uterus	127	IGLV2-23	ENSG00000211660.3	22	0.00300611	0.0661343	22	0.0939914	No	No
Uterus	127	IGLV3-21	ENSG00000211662.2	22	0.000549313	0.0120849	22	0.0458914	Yes	No
Uterus	127	IGLV3-19	ENSG00000211663.2	22	0.00306626	0.0674578	22	0.0951576	No	No
Uterus	127	IGLV2-18	ENSG00000211664.2	22	0.00106558	0.0234428	22	0.0563561	No	No
Uterus	127	IGLV2-14	ENSG00000211666.2	22	0.00320643	0.0705414	22	0.0979937	No	No
Uterus	127	IGLV2-11	ENSG00000211668.2	22	0.00139465	0.0306824	22	0.0632833	No	No
Uterus	127	IGLV3-10	ENSG00000211669.2	22	0.000752886	0.0165635	22	0.050103	No	No
Uterus	127	IGLV3-9	ENSG00000211670.2	22	0.00526582	0.115848	22	0.137647	No	No
Uterus	127	IGLV2-8	ENSG00000278196.3	22	0.00156491	0.034428	22	0.0668225	No	No
Uterus	127	IGLV3-1	ENSG00000211673.2	22	0.000101738	0.00233997	23	0.0312156	Yes	No
Uterus	127	IGLC1	ENSG00000211675.2	22	0.00797096	0.183332	23	0.19848	No	No
Uterus	127	IGLC2	ENSG00000211677.2	22	3.87945e-06	8.92274e-05	23	0.0187002	Yes	No
Uterus	127	IGLC3	ENSG00000211679.2	22	0.000957942	0.0220327	23	0.0551338	No	No
Uterus	127	IGLC7	ENSG00000211685.3	22	0.00019402	0.00446247	23	0.035729	Yes	No
Uterus	127	RSPH14	ENSG00000100218.11	22	0.00101599	0.0233677	23	0.0562739	No	No
Uterus	127	GNAZ	ENSG00000128266.8	22	0.000229706	0.00528323	23	0.0370875	Yes	No
Uterus	127	RAB36	ENSG00000100228.12	22	5.18487e-05	0.00114067	22	0.0274788	Yes	No
Uterus	127	BCR	ENSG00000186716.20	22	0.000845464	0.0186002	22	0.0520631	No	No
Uterus	127	PCAT14	ENSG00000280623.1	22	0.000462189	0.00831941	18	0.0410624	Yes	No
Uterus	127	KB-208E9.1	ENSG00000272733.1	22	0.00186848	0.0317642	17	0.0642467	No	No
Uterus	127	DRICH1	ENSG00000189269.12	22	0.00315954	0.0537121	17	0.0834269	No	No
Uterus	127	RGL4	ENSG00000159496.14	22	0.00175904	0.0299036	17	0.0625445	No	No
Uterus	127	ZNF70	ENSG00000187792.4	22	0.000173445	0.00277512	16	0.0320157	Yes	No
Uterus	127	C22orf15	ENSG00000169314.14	22	0.00609116	0.0974585	16	0.121828	No	No
Uterus	127	CHCHD10	ENSG00000250479.8	22	0.000830824	0.0132932	16	0.0469501	Yes	No
Uterus	127	MMP11	ENSG00000099953.9	22	0.000141221	0.00225954	16	0.030984	Yes	No
Uterus	127	SMARCB1	ENSG00000099956.18	22	0.0011939	0.0191024	16	0.0524451	No	No
Uterus	127	DERL3	ENSG00000099958.14	22	0.000324712	0.0051954	16	0.0368935	Yes	No
Uterus	127	SLC2A11	ENSG00000133460.19	22	0.00168419	0.0269471	16	0.0598651	No	No
Uterus	127	MIF	ENSG00000240972.1	22	0.0016786	0.0268577	16	0.0597653	No	No
Uterus	127	AP000350.5	ENSG00000273295.1	22	0.00068399	0.0109438	16	0.044596	Yes	No
Uterus	127	GSTT2B	ENSG00000133433.10	22	0.0109326	0.174922	16	0.190696	No	No
Uterus	127	DDTL	ENSG00000099974.7	22	0.0100355	0.160569	16	0.177656	No	No
Uterus	127	KB-226F1.2	ENSG00000272787.1	22	0.00841482	0.134637	16	0.154577	No	No
Uterus	127	DDT	ENSG00000099977.13	22	0.000130633	0.00209013	16	0.0303754	Yes	No
Uterus	127	CABIN1	ENSG00000099991.17	22	0.00639183	0.108661	17	0.131379	No	No
Uterus	127	SUSD2	ENSG00000099994.10	22	0.00152053	0.0243284	16	0.0573576	No	No
Uterus	127	GGT5	ENSG00000099998.17	22	0.000461487	0.00784529	17	0.0404574	Yes	No
Uterus	127	SPECC1L	ENSG00000100014.19	22	0.00372253	0.0670055	18	0.0947725	No	No
Uterus	127	ADORA2A	ENSG00000128271.21	22	0.00186695	0.0317381	17	0.0642301	No	No
Uterus	127	UPB1	ENSG00000100024.14	22	0.00602508	0.0964013	16	0.120905	No	No
Uterus	127	GUCD1	ENSG00000138867.16	22	0.00107283	0.0171653	16	0.0507337	No	No
Uterus	127	SNRPD3	ENSG00000100028.11	22	2.31592e-05	0.000370547	16	0.0227691	Yes	No
Uterus	127	LRRC75B	ENSG00000178026.12	22	0.00690172	0.110428	16	0.132884	No	No
Uterus	127	GGT1	ENSG00000100031.18	22	0.00253211	0.0405138	16	0.0722235	No	No
Uterus	127	SGSM1	ENSG00000167037.18	22	0.00126402	0.0189603	15	0.0523533	No	No
Uterus	127	KIAA1671	ENSG00000197077.13	22	0.0140853	0.211279	15	0.224107	No	No
Uterus	127	CRYBB3	ENSG00000100053.9	22	0.00552205	0.0773087	14	0.104031	No	No
Uterus	127	CRYBB2	ENSG00000244752.2	22	0.00071042	0.00994588	14	0.043468	Yes	No
Uterus	127	LRP5L	ENSG00000100068.11	22	0.00244564	0.0391303	16	0.0709745	No	No
Uterus	127	GRK3	ENSG00000100077.14	22	0.00270951	0.0487712	18	0.0791014	No	No
Uterus	127	MYO18B	ENSG00000133454.15	22	0.00201007	0.0402015	20	0.0719393	No	No
Uterus	127	SEZ6L	ENSG00000100095.18	22	0.000276059	0.00552119	20	0.0374686	Yes	No
Uterus	127	ASPHD2	ENSG00000128203.6	22	8.78171e-05	0.00158071	18	0.0286167	Yes	No
Uterus	127	HPS4	ENSG00000100099.20	22	0.000817833	0.014721	18	0.0482023	Yes	No
Uterus	127	SRRD	ENSG00000100104.13	22	0.000662457	0.0119242	18	0.0456997	Yes	No
Uterus	127	TFIP11	ENSG00000100109.16	22	0.00730799	0.131544	18	0.1517	No	No
Uterus	127	TPST2	ENSG00000128294.15	22	0.00066072	0.0125537	19	0.0463613	Yes	No
Uterus	127	CRYBB1	ENSG00000100122.5	22	0.00288822	0.0548761	19	0.0845047	No	No
Uterus	127	MIAT	ENSG00000225783.6	22	0.00303711	0.0607422	20	0.0895565	No	No
Uterus	127	MIATNB	ENSG00000244625.5	22	0.00128079	0.0256158	20	0.0585872	No	No
Uterus	127	LINC01422	ENSG00000223704.1	22	5.206e-05	0.00098914	19	0.027183	Yes	No
Uterus	127	LINC01422	ENSG00000235271.5	22	8.80423e-05	0.0016728	19	0.0291325	Yes	No
Uterus	127	LINC01638	ENSG00000233521.5	22	0.000269629	0.00485332	18	0.0362917	Yes	No
Uterus	127	MN1	ENSG00000169184.5	22	0.000388955	0.00544537	14	0.0372477	Yes	No
Uterus	127	PITPNB	ENSG00000180957.17	22	0.000126357	0.00164264	13	0.0291325	Yes	No
Uterus	127	TTC28	ENSG00000100154.14	22	0.00493305	0.0838618	17	0.11004	No	No
Uterus	127	CHEK2	ENSG00000183765.20	22	0.0442269	0.398042	9	0.402928	No	No
Uterus	127	HSCB	ENSG00000100209.9	22	0.00152991	0.0137692	9	0.0473343	Yes	No
Uterus	127	CCDC117	ENSG00000159873.9	22	0.00139713	0.0125742	9	0.0463613	Yes	No
Uterus	127	XBP1	ENSG00000100219.16	22	0.00955316	0.0859785	9	0.111881	No	No
Uterus	127	ZNRF3	ENSG00000183579.15	22	0.00920984	0.0828886	9	0.109165	No	No
Uterus	127	C22orf31	ENSG00000100249.4	22	0.00665207	0.0598686	9	0.0888368	No	No
Uterus	127	KREMEN1	ENSG00000183762.12	22	0.0232933	0.20964	9	0.222578	No	No
Uterus	127	EMID1	ENSG00000186998.15	22	0.0173128	0.155816	9	0.173389	No	No
Uterus	127	RHBDD3	ENSG00000100263.13	22	0.000983448	0.00885103	9	0.0419007	Yes	No
Uterus	127	EWSR1	ENSG00000182944.17	22	0.0155559	0.155559	10	0.173185	No	No
Uterus	127	GAS2L1	ENSG00000185340.15	22	0.0230825	0.230825	10	0.242451	No	No
Uterus	127	RASL10A	ENSG00000100276.9	22	0.0363668	0.363668	10	0.369485	No	No
Uterus	127	AP1B1	ENSG00000100280.16	22	0.0310982	0.310982	10	0.318802	No	No
Uterus	127	NEFH	ENSG00000100285.9	22	0.00668927	0.073582	11	0.100653	No	No
Uterus	127	THOC5	ENSG00000100296.13	22	0.000397627	0.0043739	11	0.0356274	Yes	No
Uterus	127	NIPSNAP1	ENSG00000184117.11	22	0.00395553	0.0435109	11	0.0747733	No	No
Uterus	127	NF2	ENSG00000186575.17	22	0.0112926	0.135512	12	0.15538	No	No
Uterus	127	CABP7	ENSG00000100314.3	22	0.0191527	0.229832	12	0.24145	No	No
Uterus	127	ZMAT5	ENSG00000100319.12	22	0.0116047	0.139256	12	0.158614	No	No
Uterus	127	UQCR10	ENSG00000184076.13	22	9.99904e-06	0.000119988	12	0.0200023	Yes	No
Uterus	127	ASCC2	ENSG00000100325.14	22	0.00522654	0.0627185	12	0.091103	No	No
Uterus	127	MTMR3	ENSG00000100330.15	22	0.00206756	0.0248108	12	0.0577276	No	No
Uterus	127	LIF	ENSG00000128342.4	22	0.00181246	0.0217495	12	0.0547837	No	No
Uterus	127	OSM	ENSG00000099985.3	22	0.000390721	0.00468865	12	0.0359107	Yes	No
Uterus	127	GATSL3	ENSG00000239282.7	22	0.00442234	0.0530681	12	0.0828467	No	No
Uterus	127	TBC1D10A	ENSG00000099992.15	22	0.000185988	0.00223186	12	0.0308394	Yes	No
Uterus	127	SF3A1	ENSG00000099995.18	22	0.00448563	0.0538276	12	0.0835485	No	No
Uterus	127	CCDC157	ENSG00000187860.10	22	0.0016635	0.019962	12	0.0531371	No	No
Uterus	127	RNF215	ENSG00000099999.14	22	0.0183603	0.220324	12	0.232371	No	No
Uterus	127	SEC14L2	ENSG00000100003.17	22	0.0123613	0.148336	12	0.166675	No	No
Uterus	127	MTFP1	ENSG00000242114.5	22	0.000324925	0.0038991	12	0.0346308	Yes	No
Uterus	127	RP4-539M6.22	ENSG00000273428.3	22	0.0056663	0.0623293	11	0.0908325	No	No
Uterus	127	SEC14L4	ENSG00000133488.14	22	0.0135241	0.148765	11	0.167032	No	No
Uterus	127	SEC14L6	ENSG00000214491.8	22	0.000817451	0.00899196	11	0.0420788	Yes	No
Uterus	127	GAL3ST1	ENSG00000128242.12	22	0.00692096	0.0761305	11	0.102918	No	No
Uterus	127	PES1	ENSG00000100029.17	22	0.0274284	0.301713	11	0.31006	No	No
Uterus	127	TCN2	ENSG00000185339.8	22	0.00295396	0.0324936	11	0.0648969	No	No
Uterus	127	SLC35E4	ENSG00000100036.12	22	0.00150402	0.0165442	11	0.0500862	No	No
Uterus	127	DUSP18	ENSG00000167065.13	22	0.00348292	0.0383121	11	0.0702004	No	No
Uterus	127	OSBP2	ENSG00000184792.15	22	0.00983645	0.108201	11	0.130985	No	No
Uterus	127	MORC2	ENSG00000133422.12	22	0.000629978	0.00629978	10	0.038418	Yes	No
Uterus	127	SMTN	ENSG00000183963.18	22	0.00205136	0.0205136	10	0.0535898	No	No
Uterus	127	SELENOM	ENSG00000198832.10	22	0.00235561	0.0235561	10	0.0564427	No	No
Uterus	127	INPP5J	ENSG00000185133.13	22	0.0107732	0.107732	10	0.130532	No	No
Uterus	127	RNF185	ENSG00000138942.15	22	0.0155012	0.170513	11	0.186659	No	No
Uterus	127	LIMK2	ENSG00000182541.17	22	6.43699e-05	0.000708069	11	0.027183	Yes	No
Uterus	127	PIK3IP1	ENSG00000100100.12	22	0.00980519	0.107857	11	0.130657	No	No
Uterus	127	PATZ1	ENSG00000100105.17	22	0.00652461	0.0782953	12	0.104921	No	No
Uterus	127	LINC01521	ENSG00000213888.3	22	0.00629923	0.0755908	12	0.102489	No	No
Uterus	127	DRG1	ENSG00000185721.12	22	0.0172994	0.207593	12	0.220601	No	No
Uterus	127	EIF4ENIF1	ENSG00000184708.17	22	0.00446123	0.0535348	12	0.0832521	No	No
Uterus	127	SFI1	ENSG00000198089.15	22	0.000209592	0.0027247	13	0.0320157	Yes	No
Uterus	127	PISD	ENSG00000241878.11	22	0.0162854	0.21171	13	0.224459	No	No
Uterus	127	PRR14L	ENSG00000183530.13	22	0.00078153	0.0101599	13	0.0437533	Yes	No
Uterus	127	DEPDC5	ENSG00000100150.16	22	0.00459677	0.0643548	14	0.0924933	No	No
Uterus	127	YWHAH	ENSG00000128245.14	22	0.0004485	0.0058305	13	0.0378646	Yes	No
Uterus	127	SLC5A1	ENSG00000100170.9	22	0.00195503	0.0273704	14	0.0602765	No	No
Uterus	127	SLC5A4	ENSG00000100191.5	22	0.00166342	0.0232878	14	0.0562067	No	No
Uterus	127	RFPL3S	ENSG00000205853.10	22	0.00481556	0.0674179	14	0.0951571	No	No
Uterus	127	RP1-149A16.17	ENSG00000241954.1	22	0.000793465	0.0111085	14	0.0447652	Yes	No
Uterus	127	RTCB	ENSG00000100220.11	22	0.00446501	0.0625101	14	0.0909105	No	No
Uterus	127	FBXO7	ENSG00000100225.17	22	0.0131472	0.18406	14	0.199125	No	No
Uterus	127	SYN3	ENSG00000185666.14	22	0.00146755	0.026416	18	0.0593175	No	No
Uterus	127	TIMP3	ENSG00000100234.11	22	0.00312537	0.050006	16	0.0801353	No	No
Uterus	127	LARGE1	ENSG00000133424.20	22	0.00251708	0.062927	25	0.0912172	No	No
Uterus	127	HMGXB4	ENSG00000100281.13	22	0.00261828	0.047129	18	0.0777496	No	No
Uterus	127	TOM1	ENSG00000100284.20	22	0.00205112	0.0369201	18	0.0689563	No	No
Uterus	127	HMOX1	ENSG00000100292.16	22	0.00362583	0.0616392	17	0.0903229	No	No
Uterus	127	MCM5	ENSG00000100297.15	22	0.00150867	0.0256474	17	0.0585984	No	No
Uterus	127	RP4-569D19.8	ENSG00000273044.1	22	0.00983839	0.157414	16	0.174811	No	No
Uterus	127	RASD2	ENSG00000100302.6	22	0.00548674	0.0877878	16	0.113553	No	No
Uterus	127	MB	ENSG00000198125.12	22	0.000321742	0.00514788	16	0.0368466	Yes	No
Uterus	127	APOL6	ENSG00000221963.5	22	0.00349308	0.0558893	16	0.0853028	No	No
Uterus	127	RBFOX2	ENSG00000100320.22	22	0.0051549	0.0927881	18	0.117947	No	No
Uterus	127	RP1-78B3.1	ENSG00000279652.1	22	0.0065008	0.104013	16	0.127382	No	No
Uterus	127	APOL3	ENSG00000128284.19	22	0.00252426	0.0403881	16	0.0721296	No	No
Uterus	127	APOL4	ENSG00000100336.17	22	0.00131632	0.0197448	15	0.0529526	No	No
Uterus	127	APOL2	ENSG00000128335.13	22	0.00668449	0.106952	16	0.129913	No	No
Uterus	127	APOL1	ENSG00000100342.20	22	0.00152845	0.0244552	16	0.0574982	No	No
Uterus	127	MYH9	ENSG00000100345.20	22	0.000289922	0.00492867	17	0.0363687	Yes	No
Uterus	127	RP4-633O19__A.1	ENSG00000223695.1	22	0.00010997	0.00175951	16	0.0294853	Yes	No
Uterus	127	TXN2	ENSG00000100348.9	22	0.0064158	0.102653	16	0.12635	No	No
Uterus	127	FOXRED2	ENSG00000100350.14	22	0.0059503	0.0952048	16	0.119962	No	No
Uterus	127	EIF3D	ENSG00000100353.17	22	0.00203873	0.0326197	16	0.0649837	No	No
Uterus	127	IFT27	ENSG00000100360.14	22	0.000473948	0.00758316	16	0.0402108	Yes	No
Uterus	127	PVALB	ENSG00000100362.12	22	0.00415236	0.0664378	16	0.0942606	No	No
Uterus	127	NCF4	ENSG00000100365.14	22	0.000393764	0.00630022	16	0.038418	Yes	No
Uterus	127	CSF2RB	ENSG00000100368.13	22	0.000114553	0.00183285	16	0.0297643	Yes	No
Uterus	127	TST	ENSG00000128311.13	22	0.00651508	0.104241	16	0.127601	No	No
Uterus	127	MPST	ENSG00000128309.16	22	0.00102756	0.0164409	16	0.049993	Yes	No
Uterus	127	KCTD17	ENSG00000100379.17	22	0.0106268	0.170029	16	0.186258	No	No
Uterus	127	TMPRSS6	ENSG00000187045.16	22	0.00136651	0.0232307	17	0.0561446	No	No
Uterus	127	IL2RB	ENSG00000100385.13	22	0.0173812	0.29548	17	0.304125	No	No
Uterus	127	C1QTNF6	ENSG00000133466.13	22	0.00400018	0.068003	17	0.095634	No	No
Uterus	127	SSTR3	ENSG00000278195.1	22	0.00119642	0.0191428	16	0.0524908	No	No
Uterus	127	RAC2	ENSG00000128340.14	22	0.00115076	0.0184122	16	0.0518454	No	No
Uterus	127	CYTH4	ENSG00000100055.20	22	0.000462946	0.00740713	16	0.0399572	Yes	No
Uterus	127	ELFN2	ENSG00000166897.14	22	0.0015223	0.0243569	16	0.0573795	No	No
Uterus	127	MFNG	ENSG00000100060.17	22	0.000419847	0.0062977	15	0.038418	Yes	No
Uterus	127	CARD10	ENSG00000100065.14	22	0.000254915	0.00382373	15	0.0345082	Yes	No
Uterus	127	CDC42EP1	ENSG00000128283.6	22	0.000137163	0.00205745	15	0.0302802	Yes	No
Uterus	127	LGALS2	ENSG00000100079.6	22	0.00109355	0.0164032	15	0.0499206	Yes	No
Uterus	127	GGA1	ENSG00000100083.18	22	0.0094552	0.141828	15	0.161033	No	No
Uterus	127	SH3BP1	ENSG00000100092.20	22	0.000446447	0.0066967	15	0.0389476	Yes	No
Uterus	127	PDXP	ENSG00000241360.1	22	0.00643217	0.0964825	15	0.12097	No	No
Uterus	127	LGALS1	ENSG00000100097.11	22	0.00850989	0.127648	15	0.148306	No	No
Uterus	127	NOL12	ENSG00000273899.4	22	0.0174794	0.262191	15	0.272121	No	No
Uterus	127	TRIOBP	ENSG00000100106.19	22	0.00493727	0.074059	15	0.101044	No	No
Uterus	127	H1F0	ENSG00000189060.5	22	0.00497518	0.0746277	15	0.101594	No	No
Uterus	127	GCAT	ENSG00000100116.16	22	0.000622606	0.0093391	15	0.0426114	Yes	No
Uterus	127	ANKRD54	ENSG00000100124.14	22	0.00411152	0.0616727	15	0.0903431	No	No
Uterus	127	EIF3L	ENSG00000100129.17	22	0.00204157	0.0306236	15	0.0632076	No	No
Uterus	127	MICALL1	ENSG00000100139.13	22	0.0035044	0.052566	15	0.0824733	No	No
Uterus	127	C22orf23	ENSG00000128346.10	22	0.0205049	0.307574	15	0.315543	No	No
Uterus	127	POLR2F	ENSG00000100142.14	22	0.000500776	0.00701087	14	0.0395435	Yes	No
Uterus	127	PICK1	ENSG00000100151.15	22	0.00263207	0.036849	14	0.0689211	No	No
Uterus	127	SLC16A8	ENSG00000100156.10	22	0.0032627	0.0456778	14	0.0765998	No	No
Uterus	127	BAIAP2L2	ENSG00000128298.16	22	0.0147335	0.206269	14	0.219388	No	No
Uterus	127	CTA-228A9.3	ENSG00000272720.1	22	0.000797604	0.0111665	14	0.0448279	Yes	No
Uterus	127	PLA2G6	ENSG00000184381.18	22	0.00201764	0.0302645	15	0.0628324	No	No
Uterus	127	MAFF	ENSG00000185022.11	22	0.00419238	0.0586934	14	0.087695	No	No
Uterus	127	TMEM184B	ENSG00000198792.12	22	0.00575298	0.0862946	15	0.1122	No	No
Uterus	127	CSNK1E	ENSG00000213923.11	22	0.000621577	0.00870208	14	0.0415946	Yes	No
Uterus	127	KCNJ4	ENSG00000168135.4	22	0.00116635	0.0163289	14	0.0498944	Yes	No
Uterus	127	KDELR3	ENSG00000100196.10	22	0.000164295	0.00230013	14	0.0311378	Yes	No
Uterus	127	DDX17	ENSG00000100201.20	22	0.00549017	0.0768624	14	0.103619	No	No
Uterus	127	DMC1	ENSG00000100206.9	22	0.0137664	0.192729	14	0.207157	No	No
Uterus	127	FAM227A	ENSG00000184949.15	22	0.00484787	0.0678702	14	0.0955145	No	No
Uterus	127	CBY1	ENSG00000100211.10	22	0.00035388	0.00460044	13	0.0359107	Yes	No
Uterus	127	TOMM22	ENSG00000100216.5	22	0.00496683	0.0645688	13	0.0926675	No	No
Uterus	127	JOSD1	ENSG00000100221.10	22	0.000691183	0.00898538	13	0.0420788	Yes	No
Uterus	127	GTPBP1	ENSG00000100226.15	22	0.0112099	0.145729	13	0.164476	No	No
Uterus	127	SUN2	ENSG00000100242.15	22	0.00345544	0.0449207	13	0.0759109	No	No
Uterus	127	DNAL4	ENSG00000100246.12	22	0.000122625	0.00159413	13	0.0288017	Yes	No
Uterus	127	NPTXR	ENSG00000221890.3	22	0.00161272	0.0209653	13	0.0541036	No	No
Uterus	127	CBX6	ENSG00000183741.11	22	0.00382474	0.0497217	13	0.0798426	No	No
Uterus	127	CTA-150C2.13	ENSG00000235209.1	22	0.00559093	0.0726821	13	0.0998553	No	No
Uterus	127	APOBEC3A	ENSG00000128383.12	22	0.00214266	0.0278546	13	0.0607401	No	No
Uterus	127	APOBEC3B	ENSG00000179750.15	22	0.00697904	0.0907276	13	0.116185	No	No
Uterus	127	APOBEC3C	ENSG00000244509.3	22	0.00553007	0.0718909	13	0.0991838	No	No
Uterus	127	APOBEC3D	ENSG00000243811.8	22	0.00286952	0.0373038	13	0.0692851	No	No
Uterus	127	APOBEC3F	ENSG00000128394.16	22	0.00308583	0.0401158	13	0.0718432	No	No
Uterus	127	APOBEC3G	ENSG00000239713.8	22	8.19136e-05	0.00106488	13	0.027197	Yes	No
Uterus	127	APOBEC3H	ENSG00000100298.15	22	0.000274907	0.00357379	13	0.034125	Yes	No
Uterus	127	CBX7	ENSG00000100307.12	22	0.00839462	0.10913	13	0.131799	No	No
Uterus	127	PDGFB	ENSG00000100311.16	22	0.00710594	0.0852712	12	0.111184	No	No
Uterus	127	RPL3	ENSG00000100316.15	22	0.00457751	0.0549301	12	0.0845254	No	No
Uterus	127	SYNGR1	ENSG00000100321.14	22	0.00271985	0.0326381	12	0.0649979	No	No
Uterus	127	TAB1	ENSG00000100324.13	22	0.0212839	0.255406	12	0.265662	No	No
Uterus	127	MGAT3	ENSG00000128268.11	22	0.00606579	0.0727895	12	0.0999731	No	No
Uterus	127	MIEF1	ENSG00000100335.13	22	0.00694254	0.0833105	12	0.109551	No	No
Uterus	127	ATF4	ENSG00000128272.14	22	0.00197815	0.0237378	12	0.0566652	No	No
Uterus	127	RPS19BP1	ENSG00000187051.8	22	0.00271902	0.0326282	12	0.0649892	No	No
Uterus	127	CACNA1I	ENSG00000100346.17	22	0.0118508	0.142209	12	0.161405	No	No
Uterus	127	GRAP2	ENSG00000100351.16	22	0.0060069	0.0660759	11	0.09395	No	No
Uterus	127	RP3-370M22.8	ENSG00000225528.3	22	0.00730425	0.0803467	11	0.106708	No	No
Uterus	127	TNRC6B	ENSG00000100354.20	22	0.000900794	0.0108095	12	0.0444563	Yes	No
Uterus	127	ADSL	ENSG00000239900.12	22	0.00770848	0.0693763	9	0.0968983	No	No
Uterus	127	SGSM3	ENSG00000100359.20	22	0.00609472	0.0548525	9	0.0845045	No	No
Uterus	127	MKL1	ENSG00000196588.14	22	0.015349	0.15349	10	0.171268	No	No
Uterus	127	MCHR1	ENSG00000128285.4	22	0.000796451	0.00716806	9	0.0396808	Yes	No
Uterus	127	SLC25A17	ENSG00000100372.14	22	0.00397583	0.0357825	9	0.0679478	No	No
Uterus	127	ST13	ENSG00000100380.13	22	0.00180641	0.0162577	9	0.049781	Yes	No
Uterus	127	XPNPEP3	ENSG00000196236.12	22	0.00194845	0.0194845	10	0.0527584	No	No
Uterus	127	DNAJB7	ENSG00000172404.4	22	0.0269851	0.242866	9	0.253808	No	No
Uterus	127	RBX1	ENSG00000100387.8	22	0.00292533	0.0292533	10	0.0620208	No	No
Uterus	127	EP300	ENSG00000100393.12	22	0.037517	0.412687	11	0.417049	No	No
Uterus	127	L3MBTL2	ENSG00000100395.14	22	0.0123491	0.123491	10	0.144587	No	No
Uterus	127	CHADL	ENSG00000100399.15	22	0.0404145	0.404145	10	0.408737	No	No
Uterus	127	RANGAP1	ENSG00000100401.19	22	0.0363154	0.363154	10	0.368983	No	No
Uterus	127	ZC3H7B	ENSG00000100403.11	22	0.0203098	0.203098	10	0.216476	No	No
Uterus	127	TEF	ENSG00000167074.14	22	0.00935257	0.102878	11	0.126501	No	No
Uterus	127	CTA-223H9.9	ENSG00000273424.1	22	0.0287458	0.316204	11	0.323897	No	No
Uterus	127	TOB2	ENSG00000183864.4	22	0.0259746	0.28572	11	0.294704	No	No
Uterus	127	PHF5A	ENSG00000100410.7	22	0.00560709	0.061678	11	0.0903435	No	No
Uterus	127	ACO2	ENSG00000100412.15	22	0.010874	0.119614	11	0.14092	No	No
Uterus	127	POLR3H	ENSG00000100413.16	22	0.005585	0.061435	11	0.0901639	No	No
Uterus	127	CSDC2	ENSG00000172346.14	22	0.00119952	0.0143942	12	0.0479132	Yes	No
Uterus	127	PMM1	ENSG00000100417.11	22	0.00943578	0.113229	12	0.13526	No	No
Uterus	127	DESI1	ENSG00000100418.7	22	0.00307484	0.0368981	12	0.0689477	No	No
Uterus	127	XRCC6	ENSG00000196419.12	22	0.00149147	0.0178977	12	0.0514136	No	No
Uterus	127	SNU13	ENSG00000100138.13	22	0.000761651	0.00913981	12	0.0422895	Yes	No
Uterus	127	C22orf46	ENSG00000184208.10	22	0.0205743	0.246892	12	0.257746	No	No
Uterus	127	MEI1	ENSG00000167077.12	22	0.00601825	0.0842555	14	0.11035	No	No
Uterus	127	CCDC134	ENSG00000100147.13	22	0.00183973	0.0239165	13	0.0568637	No	No
Uterus	127	SREBF2	ENSG00000198911.11	22	0.00944451	0.122779	13	0.143866	No	No
Uterus	127	TNFRSF13C	ENSG00000159958.6	22	0.000347281	0.00451465	13	0.0358638	Yes	No
Uterus	127	CENPM	ENSG00000100162.14	22	0.00158494	0.0206042	13	0.0536463	No	No
Uterus	127	SEPT3	ENSG00000100167.19	22	0.00240677	0.0336948	14	0.0660486	No	No
Uterus	127	WBP2NL	ENSG00000183066.14	22	0.0250615	0.35086	14	0.357057	No	No
Uterus	127	NAGA	ENSG00000198951.11	22	0.000863986	0.0120958	14	0.0459038	Yes	No
Uterus	127	FAM109B	ENSG00000177096.8	22	1.61e-05	0.000225399	14	0.0211182	Yes	No
Uterus	127	SMDT1	ENSG00000183172.8	22	0.0020478	0.0286691	14	0.0613773	No	No
Uterus	127	NDUFA6	ENSG00000184983.9	22	0.00123052	0.0172272	14	0.0507828	No	No
Uterus	127	CYP2D6	ENSG00000100197.20	22	0.000942466	0.0131945	14	0.0468771	Yes	No
Uterus	127	RP4-669P10.16	ENSG00000232710.1	22	0.00126267	0.0176774	14	0.051237	No	No
Uterus	127	RP4-669P10.20	ENSG00000281538.1	22	0.00413711	0.0579195	14	0.0870296	No	No
Uterus	127	TCF20	ENSG00000100207.18	22	0.00479116	0.0766586	16	0.103429	No	No
Uterus	127	OGFRP1	ENSG00000182057.4	22	0.000776736	0.011651	15	0.0454194	Yes	No
Uterus	127	Z83851.4	ENSG00000233903.2	22	1.84587e-05	0.000276881	15	0.0217948	Yes	No
Uterus	127	CTA-989H11.1	ENSG00000273366.1	22	0.00237872	0.0356808	15	0.0678981	No	No
Uterus	127	LINC01315	ENSG00000229891.1	22	0.0015703	0.0235545	15	0.0564427	No	No
Uterus	127	NFAM1	ENSG00000235568.6	22	0.0008873	0.0133095	15	0.0469501	Yes	No
Uterus	127	RRP7A	ENSG00000189306.10	22	0.000539383	0.00809074	15	0.0408134	Yes	No
Uterus	127	SERHL2	ENSG00000183569.17	22	0.00649978	0.0974967	15	0.121868	No	No
Uterus	127	POLDIP3	ENSG00000100227.17	22	6.77892e-05	0.00108463	16	0.027197	Yes	No
Uterus	127	CYB5R3	ENSG00000100243.20	22	0.00202359	0.0323775	16	0.0648706	No	No
Uterus	127	A4GALT	ENSG00000128274.15	22	0.00373066	0.0596905	16	0.0886957	No	No
Uterus	127	ARFGAP3	ENSG00000242247.10	22	0.00146073	0.0248325	17	0.0577508	No	No
Uterus	127	PACSIN2	ENSG00000100266.18	22	0.00149188	0.0268538	18	0.0597653	No	No
Uterus	127	TTLL1	ENSG00000100271.16	22	8.22612e-05	0.0014807	18	0.0282403	Yes	No
Uterus	127	BIK	ENSG00000100290.2	22	7.13595e-05	0.00128447	18	0.0278876	Yes	No
Uterus	127	MCAT	ENSG00000100294.12	22	0.00157486	0.0283475	18	0.0610596	No	No
Uterus	127	TSPO	ENSG00000100300.17	22	0.00124485	0.0224072	18	0.0553545	No	No
Uterus	127	TTLL12	ENSG00000100304.12	22	0.00110021	0.0198037	18	0.053035	No	No
Uterus	127	SCUBE1	ENSG00000159307.18	22	0.000193398	0.00367455	19	0.0342343	Yes	No
Uterus	127	MPPED1	ENSG00000186732.13	22	0.00290155	0.058031	20	0.0871022	No	No
Uterus	127	EFCAB6	ENSG00000186976.14	22	0.000856911	0.019709	23	0.0529457	No	No
Uterus	127	SULT4A1	ENSG00000130540.13	22	0.000213269	0.00447865	21	0.0357731	Yes	No
Uterus	127	PNPLA3	ENSG00000100344.10	22	0.000501593	0.0105335	21	0.0442365	Yes	No
Uterus	127	SAMM50	ENSG00000100347.14	22	0.00265893	0.0558376	21	0.0852698	No	No
Uterus	127	PARVB	ENSG00000188677.14	22	0.000134948	0.00310379	23	0.0329617	Yes	No
Uterus	127	PARVG	ENSG00000138964.16	22	2.7854e-05	0.000584934	21	0.0263543	Yes	No
Uterus	127	KIAA1644	ENSG00000138944.7	22	1.3627e-06	2.99794e-05	22	0.0144216	Yes	No
Uterus	127	RP1-32I10.10	ENSG00000220702.1	22	0.000343771	0.00756295	22	0.0402087	Yes	No
Uterus	127	LINC01656	ENSG00000232655.1	22	0.000612653	0.0134784	22	0.0470121	Yes	No
Uterus	127	LDOC1L	ENSG00000188636.3	22	0.000548101	0.0120582	22	0.0458677	Yes	No
Uterus	127	PRR5	ENSG00000186654.20	22	3.12491e-06	7.18729e-05	23	0.0184622	Yes	No
Uterus	127	ARHGAP8	ENSG00000241484.9	22	0.000260316	0.00572696	22	0.0376978	Yes	No
Uterus	127	PHF21B	ENSG00000056487.15	22	0.00354129	0.0779083	22	0.104589	No	No
Uterus	127	NUP50-AS1	ENSG00000226328.6	22	0.000265077	0.00530153	20	0.0370875	Yes	No
Uterus	127	CTA-217C2.2	ENSG00000273243.1	22	0.000100968	0.00201937	20	0.0301929	Yes	No
Uterus	127	NUP50	ENSG00000093000.18	22	0.000574809	0.0114962	20	0.0453042	Yes	No
Uterus	127	KIAA0930	ENSG00000100364.18	22	5.04084e-05	0.00100817	20	0.027183	Yes	No
Uterus	127	CTA-268H5.14	ENSG00000273287.2	22	0.00150489	0.028593	19	0.061327	No	No
Uterus	127	FAM118A	ENSG00000100376.11	22	0.000161373	0.00306608	19	0.032945	Yes	No
Uterus	127	SMC1B	ENSG00000077935.16	22	0.00388004	0.0737208	19	0.100805	No	No
Uterus	127	RIBC2	ENSG00000128408.8	22	0.00019739	0.00355301	18	0.034125	Yes	No
Uterus	127	FBLN1	ENSG00000077942.18	22	0.000469309	0.00891687	19	0.0420678	Yes	No
Uterus	127	ATXN10	ENSG00000130638.16	22	1.49877e-05	0.000299753	20	0.0219138	Yes	No
Uterus	127	CITF22-92A6.1	ENSG00000273145.1	22	0.000103343	0.00186017	18	0.0297643	Yes	No
Uterus	127	PRR34	ENSG00000182257.6	22	0.000120586	0.00217054	18	0.0306421	Yes	No
Uterus	127	RP6-109B7.2	ENSG00000231010.1	22	0.00343178	0.0583402	17	0.0873735	No	No
Uterus	127	RP6-109B7.4	ENSG00000235159.1	22	0.000393926	0.00709066	18	0.0396289	Yes	No
Uterus	127	MIRLET7BHG	ENSG00000197182.14	22	0.00137849	0.0248129	18	0.0577276	No	No
Uterus	127	PPARA	ENSG00000186951.16	22	0.000988297	0.0177893	18	0.0513486	No	No
Uterus	127	CDPF1	ENSG00000205643.10	22	0.00117208	0.0199254	17	0.0531296	No	No
Uterus	127	PKDREJ	ENSG00000130943.6	22	0.00253482	0.043092	17	0.0744125	No	No
Uterus	127	TTC38	ENSG00000075234.16	22	0.000693303	0.0117862	17	0.0455361	Yes	No
Uterus	127	GTSE1-AS1	ENSG00000277232.2	22	0.000254612	0.0043284	17	0.0356274	Yes	No
Uterus	127	GTSE1	ENSG00000075218.18	22	0.00283361	0.0481714	17	0.0785112	No	No
Uterus	127	TRMU	ENSG00000100416.12	22	0.00219122	0.0372507	17	0.0692359	No	No
Uterus	127	CELSR1	ENSG00000075275.16	22	0.000402994	0.00725389	18	0.0397852	Yes	No
Uterus	127	GRAMD4	ENSG00000075240.16	22	0.000789026	0.0134134	17	0.0469883	Yes	No
Uterus	127	CERK	ENSG00000100422.13	22	0.00163455	0.0277874	17	0.0606599	No	No
Uterus	127	TBC1D22A	ENSG00000054611.13	22	0.000876545	0.0184075	21	0.0518454	No	No
Uterus	127	FAM19A5	ENSG00000219438.8	22	2.64518e-06	7.93555e-05	30	0.0184622	Yes	No
Uterus	127	LINC01310	ENSG00000205632.3	22	9.62534e-05	0.00259884	27	0.0317629	Yes	No
Uterus	127	C22orf34	ENSG00000188511.12	22	0.00186724	0.05415	29	0.0838896	No	No
Uterus	127	RP1-29C18.9	ENSG00000213279.2	22	0.0077957	0.202688	26	0.216104	No	No
Uterus	127	BRD1	ENSG00000100425.18	22	0.0015007	0.0360168	24	0.0682054	No	No
Uterus	127	RP3-522J7.6	ENSG00000260613.1	22	0.00120411	0.0276946	23	0.0605235	No	No
Uterus	127	ZBED4	ENSG00000100426.6	22	2.98862e-05	0.000657497	22	0.027183	Yes	No
Uterus	127	ALG12	ENSG00000182858.13	22	0.0141338	0.310944	22	0.318782	No	No
Uterus	127	CITF22-1A6.3	ENSG00000273192.1	22	7.7105e-05	0.00169631	22	0.0292274	Yes	No
Uterus	127	CRELD2	ENSG00000184164.14	22	2.24908e-06	4.72306e-05	21	0.0173279	Yes	No
Uterus	127	CITF22-49E9.3	ENSG00000278869.1	22	0.000156486	0.00328621	21	0.0335089	Yes	No
Uterus	127	PIM3	ENSG00000198355.4	22	0.00199231	0.0398461	20	0.0715527	No	No
Uterus	127	IL17REL	ENSG00000188263.10	22	0.000634499	0.01269	20	0.0463651	Yes	No
Uterus	127	MLC1	ENSG00000100427.15	22	0.00170337	0.032364	19	0.0648706	No	No
Uterus	127	MOV10L1	ENSG00000073146.15	22	0.000189913	0.00360835	19	0.034155	Yes	No
Uterus	127	PANX2	ENSG00000073150.13	22	0.000286703	0.00487395	17	0.0362917	Yes	No
Uterus	127	TRABD	ENSG00000170638.9	22	0.000128463	0.00218388	17	0.030743	Yes	No
Uterus	127	SELENOO	ENSG00000073169.13	22	0.00112571	0.0180114	16	0.0515123	No	No
Uterus	127	TUBGCP6	ENSG00000128159.11	22	0.000756262	0.0121002	16	0.0459107	Yes	No
Uterus	127	HDAC10	ENSG00000100429.17	22	0.000603862	0.00905793	15	0.0421851	Yes	No
Uterus	127	MAPK12	ENSG00000188130.13	22	0.00101433	0.0152149	15	0.0486562	Yes	No
Uterus	127	MAPK11	ENSG00000185386.14	22	0.000534746	0.00802118	15	0.0406303	Yes	No
Uterus	127	PLXNB2	ENSG00000196576.14	22	0.00104422	0.0156633	15	0.0490592	Yes	No
Uterus	127	DENND6B	ENSG00000205593.11	22	0.0024775	0.034685	14	0.0670249	No	No
Uterus	127	PPP6R2	ENSG00000100239.15	22	0.00176626	0.0247276	14	0.0576785	No	No
Uterus	127	SBF1	ENSG00000100241.20	22	0.00124083	0.01489	12	0.0483904	Yes	No
Uterus	127	ADM2	ENSG00000128165.8	22	0.000119099	0.00142919	12	0.0282403	Yes	No
Uterus	127	LMF2	ENSG00000100258.17	22	0.00142096	0.0170516	12	0.0505403	No	No
Uterus	127	NCAPH2	ENSG00000025770.18	22	0.00056763	0.00681156	12	0.0391719	Yes	No
Uterus	127	SCO2	ENSG00000130489.14	22	0.0100053	0.110059	11	0.132591	No	No
Uterus	127	TYMP	ENSG00000025708.13	22	0.00255731	0.0281304	11	0.0609793	No	No
Uterus	127	ODF3B	ENSG00000177989.13	22	0.00106476	0.0117124	11	0.0454316	Yes	No
Uterus	127	KLHDC7B	ENSG00000130487.5	22	0.00156492	0.0172141	11	0.0507828	No	No
Uterus	127	CPT1B	ENSG00000205560.12	22	0.000290674	0.00319742	11	0.0331043	Yes	No
Uterus	127	CHKB	ENSG00000100288.19	22	0.000705261	0.00775788	11	0.0403536	Yes	No
Uterus	127	MAPK8IP2	ENSG00000008735.13	22	0.00133503	0.0146853	11	0.0481611	Yes	No
Uterus	127	ARSA	ENSG00000100299.17	22	0.000126075	0.00138682	11	0.0282403	Yes	No
Uterus	127	SHANK3	ENSG00000251322.7	22	0.000770799	0.00770799	10	0.0403193	Yes	No
Uterus	127	ACR	ENSG00000100312.10	22	0.00869128	0.0869128	10	0.112803	No	No
Uterus	127	RABL2B	ENSG00000079974.17	22	4.76615e-05	0.000476615	10	0.0243412	Yes	No
Vagina	139	AP006222.2	ENSG00000228463.9	1	0.00491158	0.0196463	4	0.0462262	Yes	No
Vagina	139	RP4-669L17.10	ENSG00000237094.11	1	0.0418103	0.209052	5	0.218585	No	No
Vagina	139	RP5-857K21.4	ENSG00000230021.8	1	0.00672191	0.0403315	6	0.0657512	No	No
Vagina	139	RP11-206L10.9	ENSG00000237491.8	1	0.00749169	0.0449502	6	0.0699178	No	No
Vagina	139	FAM87B	ENSG00000177757.2	1	0.000858583	0.0051515	6	0.030588	Yes	No
Vagina	139	LINC00115	ENSG00000225880.5	1	0.00201537	0.0120922	6	0.0386601	Yes	No
Vagina	139	FAM41C	ENSG00000230368.2	1	0.00424637	0.0254782	6	0.0519926	No	No
Vagina	139	RP11-54O7.16	ENSG00000272438.1	1	0.00411234	0.0246741	6	0.0512617	No	No
Vagina	139	RP11-54O7.1	ENSG00000230699.2	1	0.00109602	0.00657611	6	0.0324336	Yes	No
Vagina	139	RP11-54O7.3	ENSG00000223764.2	1	0.0108259	0.0757815	7	0.0971386	No	No
Vagina	139	SAMD11	ENSG00000187634.11	1	0.00210319	0.0147223	7	0.0415108	Yes	No
Vagina	139	NOC2L	ENSG00000188976.10	1	0.00847499	0.059325	7	0.0826655	No	No
Vagina	139	KLHL17	ENSG00000187961.13	1	9.16558e-05	0.000641591	7	0.0214028	Yes	No
Vagina	139	PLEKHN1	ENSG00000187583.10	1	0.0189556	0.132689	7	0.147746	No	No
Vagina	139	PERM1	ENSG00000187642.9	1	0.0011736	0.00821523	7	0.0342845	Yes	No
Vagina	139	RP11-54O7.17	ENSG00000272512.1	1	0.00258587	0.0181011	7	0.0448024	Yes	No
Vagina	139	HES4	ENSG00000188290.10	1	0.00316087	0.025287	8	0.0518515	No	No
Vagina	139	ISG15	ENSG00000187608.8	1	0.00318408	0.0254726	8	0.0519922	No	No
Vagina	139	AGRN	ENSG00000188157.14	1	0.00244132	0.0195306	8	0.0461299	Yes	No
Vagina	139	RP11-54O7.18	ENSG00000273443.1	1	0.000488114	0.00390492	8	0.0287361	Yes	No
Vagina	139	RNF223	ENSG00000237330.2	1	0.00604	0.04832	8	0.0728094	No	No
Vagina	139	C1orf159	ENSG00000131591.17	1	0.0008046	0.0072414	9	0.0333596	Yes	No
Vagina	139	RP11-465B22.8	ENSG00000272141.1	1	0.00268862	0.0241975	9	0.0508325	No	No
Vagina	139	TTLL10	ENSG00000162571.13	1	0.00361333	0.0325199	9	0.0586038	No	No
Vagina	139	TNFRSF18	ENSG00000186891.13	1	0.0066664	0.0599976	9	0.0831925	No	No
Vagina	139	TNFRSF4	ENSG00000186827.10	1	0.0024135	0.0217215	9	0.0483028	Yes	No
Vagina	139	SDF4	ENSG00000078808.16	1	0.00517521	0.0465769	9	0.0714248	No	No
Vagina	139	B3GALT6	ENSG00000176022.4	1	0.00470448	0.0423403	9	0.0676544	No	No
Vagina	139	C1QTNF12	ENSG00000184163.3	1	0.0008427	0.0075843	9	0.033658	Yes	No
Vagina	139	RP5-902P8.12	ENSG00000260179.1	1	8.92056e-05	0.000802851	9	0.0219069	Yes	No
Vagina	139	UBE2J2	ENSG00000160087.20	1	0.00643686	0.0643686	10	0.0868776	No	No
Vagina	139	LINC01786	ENSG00000230415.1	1	0.0198104	0.198104	10	0.208212	No	No
Vagina	139	SCNN1D	ENSG00000162572.20	1	0.00122858	0.0122858	10	0.0388886	Yes	No
Vagina	139	ACAP3	ENSG00000131584.18	1	0.00804533	0.0804533	10	0.101434	No	No
Vagina	139	PUSL1	ENSG00000169972.11	1	0.00185523	0.0185523	10	0.0453	Yes	No
Vagina	139	INTS11	ENSG00000127054.20	1	0.00328255	0.0328255	10	0.0588728	No	No
Vagina	139	CPTP	ENSG00000224051.6	1	0.0044389	0.044389	10	0.0693842	No	No
Vagina	139	TAS1R3	ENSG00000169962.4	1	0.00808606	0.0808606	10	0.101755	No	No
Vagina	139	DVL1	ENSG00000107404.19	1	0.00474616	0.0474616	10	0.072233	No	No
Vagina	139	MXRA8	ENSG00000162576.16	1	0.00416885	0.0458574	11	0.0708105	No	No
Vagina	139	AURKAIP1	ENSG00000175756.13	1	0.000257866	0.00283653	11	0.0268344	Yes	No
Vagina	139	CCNL2	ENSG00000221978.11	1	0.00176764	0.019444	11	0.0460633	Yes	No
Vagina	139	MRPL20	ENSG00000242485.5	1	0.00184162	0.0202578	11	0.0468661	Yes	No
Vagina	139	RP4-758J18.13	ENSG00000272455.1	1	1.73624e-05	0.000190986	11	0.0186229	Yes	No
Vagina	139	ANKRD65	ENSG00000235098.8	1	0.000581341	0.00639475	11	0.0322834	Yes	No
Vagina	139	TMEM88B	ENSG00000205116.3	1	0.000347947	0.00382741	11	0.0286731	Yes	No
Vagina	139	LINC01770	ENSG00000225285.1	1	0.00175147	0.0192661	11	0.0459069	Yes	No
Vagina	139	VWA1	ENSG00000179403.11	1	0.000843197	0.00927517	11	0.0353333	Yes	No
Vagina	139	ATAD3C	ENSG00000215915.9	1	6.10935e-05	0.000733122	12	0.0214324	Yes	No
Vagina	139	ATAD3B	ENSG00000160072.19	1	0.00210123	0.0252148	12	0.0517905	No	No
Vagina	139	ATAD3A	ENSG00000197785.13	1	0.00416388	0.0499666	12	0.0743496	No	No
Vagina	139	TMEM240	ENSG00000205090.8	1	4.19594e-05	0.000503513	12	0.0210723	Yes	No
Vagina	139	SSU72	ENSG00000160075.11	1	0.00127231	0.01654	13	0.0434683	Yes	No
Vagina	139	RP5-832C2.5	ENSG00000215014.4	1	0.00442834	0.0575684	13	0.081011	No	No
Vagina	139	FNDC10	ENSG00000228594.3	1	0.00179953	0.0233939	13	0.0500693	No	No
Vagina	139	MIB2	ENSG00000197530.12	1	0.000145408	0.00189031	13	0.024931	Yes	No
Vagina	139	MMP23B	ENSG00000189409.13	1	0.00401683	0.0522188	13	0.076377	No	No
Vagina	139	CDK11B	ENSG00000248333.8	1	0.00309322	0.0402119	13	0.0656817	No	No
Vagina	139	SLC35E2B	ENSG00000189339.11	1	0.00895216	0.116378	13	0.133291	No	No
Vagina	139	CDK11A	ENSG00000008128.22	1	0.000161904	0.00210476	13	0.0254096	Yes	No
Vagina	139	SLC35E2	ENSG00000215790.6	1	0.00304098	0.0395327	13	0.0649852	No	No
Vagina	139	NADK	ENSG00000008130.15	1	0.00129582	0.0168456	13	0.0437441	Yes	No
Vagina	139	GNB1	ENSG00000078369.17	1	0.000629236	0.00880931	14	0.0350314	Yes	No
Vagina	139	CALML6	ENSG00000169885.9	1	0.000415443	0.00540076	13	0.030823	Yes	No
Vagina	139	TMEM52	ENSG00000178821.12	1	0.0104022	0.135228	13	0.150094	No	No
Vagina	139	CFAP74	ENSG00000142609.17	1	0.00201613	0.0282259	14	0.0546371	No	No
Vagina	139	GABRD	ENSG00000187730.8	1	0.00102356	0.0143299	14	0.0411076	Yes	No
Vagina	139	PRKCZ	ENSG00000067606.16	1	0.0013254	0.019881	15	0.0464886	Yes	No
Vagina	139	FAAP20	ENSG00000162585.16	1	0.0124695	0.174573	14	0.186238	No	No
Vagina	139	RP11-181G12.4	ENSG00000234396.3	1	0.00969806	0.135773	14	0.150553	No	No
Vagina	139	SKI	ENSG00000157933.9	1	0.00027255	0.0038157	14	0.0286731	Yes	No
Vagina	139	MORN1	ENSG00000116151.13	1	0.0039804	0.0597061	15	0.0829999	No	No
Vagina	139	RER1	ENSG00000157916.19	1	0.00157859	0.0236788	15	0.0503213	No	No
Vagina	139	PEX10	ENSG00000157911.9	1	0.00140005	0.0210008	15	0.0476152	Yes	No
Vagina	139	PLCH2	ENSG00000149527.17	1	0.000205595	0.00308392	15	0.0272569	Yes	No
Vagina	139	PANK4	ENSG00000157881.13	1	0.00105329	0.0157993	15	0.0426592	Yes	No
Vagina	139	HES5	ENSG00000197921.5	1	0.000185947	0.0027892	15	0.0267414	Yes	No
Vagina	139	RP3-395M20.12	ENSG00000272449.1	1	0.00168897	0.0253345	15	0.0518526	No	No
Vagina	139	TNFRSF14	ENSG00000157873.17	1	0.000596231	0.00894346	15	0.035063	Yes	No
Vagina	139	RP3-395M20.9	ENSG00000228037.1	1	0.00449275	0.0673912	15	0.0895429	No	No
Vagina	139	FAM213B	ENSG00000157870.14	1	0.00597166	0.0895749	15	0.109554	No	No
Vagina	139	MMEL1	ENSG00000142606.15	1	0.000510975	0.00817559	16	0.0342582	Yes	No
Vagina	139	TTC34	ENSG00000215912.12	1	0.0036811	0.0625787	17	0.0852032	No	No
Vagina	139	PRDM16	ENSG00000142611.16	1	0.000399248	0.00878345	22	0.0350096	Yes	No
Vagina	139	ARHGEF16	ENSG00000130762.14	1	0.00541546	0.102894	19	0.121256	No	No
Vagina	139	RP11-168F9.2	ENSG00000272088.1	1	0.000352037	0.00668871	19	0.0325917	Yes	No
Vagina	139	MEGF6	ENSG00000162591.15	1	5.2572e-05	0.00105144	20	0.0231493	Yes	No
Vagina	139	TPRG1L	ENSG00000158109.14	1	0.00136905	0.027381	20	0.0538214	No	No
Vagina	139	WRAP73	ENSG00000116213.15	1	0.00451148	0.0902295	20	0.110143	No	No
Vagina	139	TP73	ENSG00000078900.14	1	0.00138486	0.0276971	20	0.0541016	No	No
Vagina	139	SMIM1	ENSG00000235169.7	1	0.00136675	0.0287017	21	0.0550943	No	No
Vagina	139	LRRC47	ENSG00000130764.9	1	0.000376665	0.00790997	21	0.0339838	Yes	No
Vagina	139	CEP104	ENSG00000116198.12	1	4.9262e-05	0.0010345	21	0.0230164	Yes	No
Vagina	139	DFFB	ENSG00000169598.15	1	0.00199943	0.0439875	22	0.0690078	No	No
Vagina	139	C1orf174	ENSG00000198912.10	1	0.000983524	0.020654	21	0.0472263	Yes	No
Vagina	139	LINC01134	ENSG00000236423.5	1	3.74585e-05	0.000824087	22	0.0219069	Yes	No
Vagina	139	LINC01346	ENSG00000233304.6	1	0.000784556	0.0172602	22	0.0440869	Yes	No
Vagina	139	LINC01345	ENSG00000226374.2	1	4.59433e-05	0.00101075	22	0.0229869	Yes	No
Vagina	139	AJAP1	ENSG00000196581.10	1	5.06213e-05	0.00116429	23	0.0235117	Yes	No
Vagina	139	RP11-154H17.1	ENSG00000236948.2	1	0.00339187	0.0610537	18	0.0840268	No	No
Vagina	139	NPHP4	ENSG00000131697.17	1	0.00107492	0.0171987	16	0.0440743	Yes	No
Vagina	139	KCNAB2	ENSG00000069424.14	1	0.000154652	0.00247443	16	0.0262474	Yes	No
Vagina	139	CHD5	ENSG00000116254.17	1	6.45172e-05	0.00103228	16	0.0230164	Yes	No
Vagina	139	RPL22	ENSG00000116251.9	1	0.00126707	0.0190061	15	0.045623	Yes	No
Vagina	139	RNF207	ENSG00000158286.12	1	0.00365002	0.0547503	15	0.0785424	No	No
Vagina	139	ICMT	ENSG00000116237.15	1	0.00087684	0.0131526	15	0.0398567	Yes	No
Vagina	139	LINC00337	ENSG00000225077.2	1	0.00472576	0.0708864	15	0.0928491	No	No
Vagina	139	GPR153	ENSG00000158292.6	1	2.40171e-05	0.000360256	15	0.0203367	Yes	No
Vagina	139	ACOT7	ENSG00000097021.19	1	0.00101481	0.016237	16	0.0431402	Yes	No
Vagina	139	HES2	ENSG00000069812.11	1	0.0117096	0.163935	14	0.176384	No	No
Vagina	139	ESPN	ENSG00000187017.15	1	0.00443033	0.0664549	15	0.0887203	No	No
Vagina	139	TNFRSF25	ENSG00000215788.9	1	0.00226761	0.0340141	15	0.0599044	No	No
Vagina	139	PLEKHG5	ENSG00000171680.21	1	0.000199883	0.00299824	15	0.0270476	Yes	No
Vagina	139	NOL9	ENSG00000162408.10	1	0.000375204	0.00562806	15	0.0311569	Yes	No
Vagina	139	TAS1R1	ENSG00000173662.20	1	0.00327259	0.0490889	15	0.0734523	No	No
Vagina	139	ZBTB48	ENSG00000204859.12	1	0.000682936	0.010244	15	0.036522	Yes	No
Vagina	139	KLHL21	ENSG00000162413.16	1	0.000255916	0.00383873	15	0.0286744	Yes	No
Vagina	139	PHF13	ENSG00000116273.5	1	0.000295681	0.00443521	15	0.0296704	Yes	No
Vagina	139	THAP3	ENSG00000041988.15	1	0.000345836	0.00518754	15	0.0306458	Yes	No
Vagina	139	DNAJC11	ENSG00000007923.15	1	0.00091218	0.0136827	15	0.0403035	Yes	No
Vagina	139	CAMTA1	ENSG00000171735.18	1	0.000680545	0.0142914	21	0.0410524	Yes	No
Vagina	139	RP11-338N10.1	ENSG00000270171.1	1	0.00101094	0.015164	15	0.0420641	Yes	No
Vagina	139	RP11-338N10.2	ENSG00000270035.1	1	0.00732524	0.109879	15	0.127365	No	No
Vagina	139	RP11-338N10.3	ENSG00000269978.1	1	0.000284582	0.00426874	15	0.0293438	Yes	No
Vagina	139	VAMP3	ENSG00000049245.12	1	0.00601349	0.0841888	14	0.104792	No	No
Vagina	139	PER3	ENSG00000049246.14	1	0.000533611	0.00747055	14	0.0335987	Yes	No
Vagina	139	UTS2	ENSG00000049247.13	1	0.00164561	0.0230386	14	0.0497145	Yes	No
Vagina	139	TNFRSF9	ENSG00000049249.8	1	8.79914e-05	0.00131987	15	0.0235733	Yes	No
Vagina	139	PARK7	ENSG00000116288.12	1	0.00665486	0.0998229	15	0.118606	No	No
Vagina	139	ERRFI1	ENSG00000116285.12	1	0.00130148	0.0195223	15	0.0461299	Yes	No
Vagina	139	RP11-431K24.1	ENSG00000238290.1	1	9.71209e-07	1.45681e-05	15	0.012222	Yes	No
Vagina	139	SLC45A1	ENSG00000162426.14	1	0.000957615	0.0143642	15	0.0411486	Yes	No
Vagina	139	RERE	ENSG00000142599.17	1	0.000164464	0.00296036	18	0.0269784	Yes	No
Vagina	139	ENO1	ENSG00000074800.13	1	0.00206243	0.0288741	14	0.05522	No	No
Vagina	139	SLC2A5	ENSG00000142583.17	1	0.0140605	0.182786	13	0.193924	No	No
Vagina	139	GPR157	ENSG00000180758.11	1	5.87795e-05	0.000705354	12	0.0214324	Yes	No
Vagina	139	MIR34AHG	ENSG00000228526.6	1	0.00188999	0.0226798	12	0.0493875	Yes	No
Vagina	139	LINC01759	ENSG00000234546.3	1	0.000472498	0.00566997	12	0.0312484	Yes	No
Vagina	139	RP3-510D11.4	ENSG00000281937.1	1	0.00248516	0.029822	12	0.0560342	No	No
Vagina	139	H6PD	ENSG00000049239.12	1	0.00392851	0.0471422	12	0.0719408	No	No
Vagina	139	SPSB1	ENSG00000171621.13	1	0.000553983	0.0066478	12	0.032527	Yes	No
Vagina	139	SLC25A33	ENSG00000171612.6	1	6.23367e-05	0.000748041	12	0.0216065	Yes	No
Vagina	139	TMEM201	ENSG00000188807.12	1	0.000487142	0.0058457	12	0.0315664	Yes	No
Vagina	139	PIK3CD	ENSG00000171608.15	1	0.000795155	0.00954186	12	0.0355827	Yes	No
Vagina	139	CLSTN1	ENSG00000171603.16	1	0.00252529	0.0303035	12	0.0565179	No	No
Vagina	139	CTNNBIP1	ENSG00000178585.14	1	0.00632687	0.0759225	12	0.097272	No	No
Vagina	139	LZIC	ENSG00000162441.11	1	0.00341241	0.040949	12	0.0663094	No	No
Vagina	139	NMNAT1	ENSG00000173614.13	1	0.000149075	0.0017889	12	0.0248178	Yes	No
Vagina	139	RBP7	ENSG00000162444.11	1	0.000178554	0.00214265	12	0.025467	Yes	No
Vagina	139	UBE4B	ENSG00000130939.18	1	0.00719231	0.0863077	12	0.106647	No	No
Vagina	139	KIF1B	ENSG00000054523.17	1	0.00281638	0.0337965	12	0.0596825	No	No
Vagina	139	PGD	ENSG00000142657.20	1	4.5928e-05	0.00045928	10	0.0210379	Yes	No
Vagina	139	CENPS	ENSG00000175279.21	1	0.000131783	0.00131783	10	0.0235733	Yes	No
Vagina	139	CORT	ENSG00000241563.3	1	0.000850525	0.00850525	10	0.0346795	Yes	No
Vagina	139	DFFA	ENSG00000160049.11	1	0.00330219	0.0330219	10	0.0590457	No	No
Vagina	139	PEX14	ENSG00000142655.12	1	0.000686266	0.00754893	11	0.0336392	Yes	No
Vagina	139	CASZ1	ENSG00000130940.14	1	0.00116209	0.0139451	12	0.0406354	Yes	No
Vagina	139	C1orf127	ENSG00000175262.14	1	0.000175755	0.00210906	12	0.0254096	Yes	No
Vagina	139	TARDBP	ENSG00000120948.16	1	0.000344653	0.00413584	12	0.0291678	Yes	No
Vagina	139	MASP2	ENSG00000009724.16	1	0.0118578	0.142294	12	0.156505	No	No
Vagina	139	SRM	ENSG00000116649.9	1	0.00227515	0.029577	13	0.055784	No	No
Vagina	139	EXOSC10	ENSG00000171824.13	1	0.00019712	0.00256256	13	0.0264616	Yes	No
Vagina	139	MTOR	ENSG00000198793.12	1	0.000865291	0.0112488	13	0.0377106	Yes	No
Vagina	139	ANGPTL7	ENSG00000171819.4	1	0.00138586	0.0180162	13	0.0446802	Yes	No
Vagina	139	UBIAD1	ENSG00000120942.13	1	0.00141222	0.0183588	13	0.0451136	Yes	No
Vagina	139	DISP3	ENSG00000204624.7	1	0.000937923	0.0112551	12	0.0377106	Yes	No
Vagina	139	FBXO2	ENSG00000116661.9	1	0.00713782	0.0856538	12	0.106037	No	No
Vagina	139	FBXO44	ENSG00000132879.13	1	0.0106481	0.127777	12	0.143401	No	No
Vagina	139	FBXO6	ENSG00000116663.10	1	0.00341063	0.0409276	12	0.0662865	No	No
Vagina	139	MAD2L2	ENSG00000116670.14	1	0.000296172	0.00355407	12	0.0280307	Yes	No
Vagina	139	AGTRAP	ENSG00000177674.15	1	0.000720834	0.00865001	12	0.0348775	Yes	No
Vagina	139	MTHFR	ENSG00000177000.10	1	0.00808643	0.0970372	12	0.116134	No	No
Vagina	139	CLCN6	ENSG00000011021.21	1	0.00200428	0.0260556	13	0.0526216	No	No
Vagina	139	NPPA	ENSG00000175206.10	1	0.00169068	0.0202881	12	0.0468814	Yes	No
Vagina	139	NPPB	ENSG00000120937.8	1	0.00430385	0.0516462	12	0.0758763	No	No
Vagina	139	KIAA2013	ENSG00000116685.15	1	0.00378955	0.0454746	12	0.0704486	No	No
Vagina	139	PLOD1	ENSG00000083444.16	1	0.00144817	0.0173781	12	0.0441886	Yes	No
Vagina	139	MFN2	ENSG00000116688.16	1	0.000125979	0.00151174	12	0.0243637	Yes	No
Vagina	139	MIIP	ENSG00000116691.10	1	0.00662025	0.079443	12	0.100513	No	No
Vagina	139	TNFRSF8	ENSG00000120949.14	1	0.00165604	0.0198725	12	0.0464847	Yes	No
Vagina	139	TNFRSF1B	ENSG00000028137.18	1	0.00012994	0.00142934	11	0.0240048	Yes	No
Vagina	139	VPS13D	ENSG00000048707.13	1	0.00136892	0.017796	13	0.0444946	Yes	No
Vagina	139	DHRS3	ENSG00000162496.8	1	9.33321e-07	1.11999e-05	12	0.010914	Yes	No
Vagina	139	RP11-474O21.5	ENSG00000272482.1	1	0.00160116	0.0192139	12	0.0458344	Yes	No
Vagina	139	AADACL4	ENSG00000204518.2	1	0.000493208	0.0059185	12	0.0316431	Yes	No
Vagina	139	LRRC38	ENSG00000162494.5	1	0.000850909	0.0127636	15	0.0394208	Yes	No
Vagina	139	PDPN	ENSG00000162493.16	1	0.00136694	0.020504	15	0.0470759	Yes	No
Vagina	139	PRDM2	ENSG00000116731.22	1	0.0011387	0.0182192	16	0.0449141	Yes	No
Vagina	139	KAZN	ENSG00000189337.16	1	0.000328225	0.00919029	28	0.0352743	Yes	No
Vagina	139	TMEM51	ENSG00000171729.13	1	0.00039842	0.00756997	19	0.033658	Yes	No
Vagina	139	FHAD1	ENSG00000142621.19	1	0.00215161	0.0430322	20	0.0682459	No	No
Vagina	139	EFHD2	ENSG00000142634.12	1	0.00495535	0.0941517	19	0.113638	No	No
Vagina	139	CTRC	ENSG00000162438.11	1	0.00153087	0.0290865	19	0.0553796	No	No
Vagina	139	CELA2A	ENSG00000142615.7	1	0.000879569	0.0167118	19	0.0435974	Yes	No
Vagina	139	CELA2B	ENSG00000215704.9	1	0.000589476	0.0112	19	0.0376469	Yes	No
Vagina	139	CASP9	ENSG00000132906.17	1	0.0005144	0.0097736	19	0.0359305	Yes	No
Vagina	139	DNAJC16	ENSG00000116138.12	1	0.00352743	0.0670212	19	0.0892448	No	No
Vagina	139	AGMAT	ENSG00000116771.5	1	0.000306358	0.00551444	18	0.0310287	Yes	No
Vagina	139	DDI2	ENSG00000197312.11	1	0.00890378	0.160268	18	0.173067	No	No
Vagina	139	PLEKHM2	ENSG00000116786.11	1	0.00472163	0.0802678	17	0.101271	No	No
Vagina	139	SLC25A34	ENSG00000162461.7	1	0.000402112	0.00683591	17	0.0328141	Yes	No
Vagina	139	FBLIM1	ENSG00000162458.12	1	0.00323019	0.0549133	17	0.0786714	No	No
Vagina	139	UQCRHL	ENSG00000233954.6	1	0.000713385	0.0114142	16	0.0378548	Yes	No
Vagina	139	SPEN	ENSG00000065526.10	1	0.000799733	0.0127957	16	0.0394407	Yes	No
Vagina	139	ZBTB17	ENSG00000116809.11	1	0.00127501	0.0204002	16	0.0470012	Yes	No
Vagina	139	HSPB7	ENSG00000173641.17	1	0.00633918	0.0950877	15	0.114387	No	No
Vagina	139	CLCNKA	ENSG00000186510.11	1	0.00144539	0.0216808	15	0.048258	Yes	No
Vagina	139	CLCNKB	ENSG00000184908.17	1	0.00576548	0.0864823	15	0.106827	No	No
Vagina	139	FAM131C	ENSG00000185519.8	1	0.00138169	0.0207253	15	0.0473073	Yes	No
Vagina	139	EPHA2	ENSG00000142627.12	1	0.000128615	0.00192922	15	0.024983	Yes	No
Vagina	139	ARHGEF19	ENSG00000142632.16	1	0.0372474	0.558712	15	0.560382	No	No
Vagina	139	RSG1	ENSG00000132881.11	1	0.00166005	0.0232407	14	0.0499131	Yes	No
Vagina	139	FBXO42	ENSG00000037637.10	1	0.000753319	0.0120531	16	0.0386088	Yes	No
Vagina	139	SZRD1	ENSG00000055070.16	1	0.00474412	0.0711618	15	0.0930391	No	No
Vagina	139	SPATA21	ENSG00000187144.11	1	0.00924234	0.138635	15	0.153175	No	No
Vagina	139	NECAP2	ENSG00000157191.19	1	0.0089694	0.134541	15	0.149457	No	No
Vagina	139	LINC01772	ENSG00000226029.1	1	0.0107414	0.161121	15	0.173856	No	No
Vagina	139	RP4-798A10.7	ENSG00000261135.1	1	0.0116498	0.174748	15	0.186402	No	No
Vagina	139	LINC01783	ENSG00000233421.4	1	0.000554164	0.00831246	15	0.0344571	Yes	No
Vagina	139	NBPF1	ENSG00000219481.10	1	0.00732924	0.109939	15	0.127426	No	No
Vagina	139	RP11-108M9.3	ENSG00000228549.3	1	0.00972606	0.136165	14	0.150924	No	No
Vagina	139	RP11-108M9.4	ENSG00000238142.1	1	2.0966e-05	0.000293524	14	0.020155	Yes	No
Vagina	139	RP11-108M9.6	ENSG00000272426.1	1	3.02658e-05	0.000423721	14	0.021017	Yes	No
Vagina	139	CROCC	ENSG00000058453.16	1	0.000304424	0.00456636	15	0.0298901	Yes	No
Vagina	139	MFAP2	ENSG00000117122.13	1	0.00552117	0.0828176	15	0.103538	No	No
Vagina	139	ATP13A2	ENSG00000159363.17	1	0.000366653	0.0054998	15	0.0310143	Yes	No
Vagina	139	SDHB	ENSG00000117118.9	1	0.00141778	0.0212667	15	0.0477807	Yes	No
Vagina	139	PADI2	ENSG00000117115.12	1	2.34055e-05	0.000327677	14	0.0203346	Yes	No
Vagina	139	RP11-380J14.1	ENSG00000204362.6	1	0.0107103	0.149944	14	0.163478	No	No
Vagina	139	PADI1	ENSG00000142623.9	1	0.0130972	0.196458	15	0.206717	No	No
Vagina	139	PADI3	ENSG00000142619.4	1	0.00438734	0.0658101	15	0.0881335	No	No
Vagina	139	PADI4	ENSG00000159339.13	1	0.0013145	0.0197175	15	0.0463069	Yes	No
Vagina	139	RCC2	ENSG00000179051.13	1	0.000412286	0.00618429	15	0.0320253	Yes	No
Vagina	139	ARHGEF10L	ENSG00000074964.16	1	0.000816429	0.0138793	17	0.0405805	Yes	No
Vagina	139	IGSF21	ENSG00000117154.11	1	0.000408535	0.00857924	21	0.0347786	Yes	No
Vagina	139	KLHDC7A	ENSG00000179023.8	1	0.00051978	0.00935604	18	0.0354297	Yes	No
Vagina	139	ALDH4A1	ENSG00000159423.16	1	0.00147594	0.0280428	19	0.0544996	No	No
Vagina	139	IFFO2	ENSG00000169991.10	1	0.00334552	0.0635648	19	0.0861472	No	No
Vagina	139	UBR4	ENSG00000127481.14	1	0.000325254	0.00617982	19	0.0320253	Yes	No
Vagina	139	EMC1	ENSG00000127463.13	1	9.05689e-05	0.00163024	18	0.0245684	Yes	No
Vagina	139	MRTO4	ENSG00000053372.4	1	0.00411013	0.0739823	18	0.0955557	No	No
Vagina	139	AKR7A3	ENSG00000162482.4	1	5.18084e-05	0.000932551	18	0.0227193	Yes	No
Vagina	139	AKR7A2	ENSG00000053371.12	1	0.00134594	0.024227	18	0.0508732	No	No
Vagina	139	PQLC2	ENSG00000040487.12	1	0.00201467	0.036264	18	0.0620377	No	No
Vagina	139	CAPZB	ENSG00000077549.17	1	0.00206093	0.0391576	19	0.0646156	No	No
Vagina	139	MINOS1	ENSG00000173436.13	1	0.000990645	0.0178316	18	0.0445194	Yes	No
Vagina	139	NBL1	ENSG00000158747.13	1	0.000368724	0.00663703	18	0.0325105	Yes	No
Vagina	139	HTR6	ENSG00000158748.3	1	0.00104152	0.0187474	18	0.0454692	Yes	No
Vagina	139	TMCO4	ENSG00000162542.13	1	0.00337195	0.064067	19	0.0865655	No	No
Vagina	139	OTUD3	ENSG00000169914.5	1	0.00317389	0.0539561	17	0.0778569	No	No
Vagina	139	PLA2G2A	ENSG00000188257.10	1	0.00237856	0.0380569	16	0.0636304	No	No
Vagina	139	PLA2G5	ENSG00000127472.10	1	0.0202439	0.323903	16	0.328711	No	No
Vagina	139	PLA2G2F	ENSG00000158786.4	1	0.00118619	0.0177929	15	0.0444946	Yes	No
Vagina	139	UBXN10	ENSG00000162543.5	1	0.00414052	0.0621078	15	0.0847935	No	No
Vagina	139	CAMK2N1	ENSG00000162545.5	1	4.2016e-05	0.00063024	15	0.0214028	Yes	No
Vagina	139	MUL1	ENSG00000090432.6	1	0.000419396	0.00629095	15	0.0321498	Yes	No
Vagina	139	FAM43B	ENSG00000183114.7	1	0.000770706	0.0115606	15	0.0380177	Yes	No
Vagina	139	CDA	ENSG00000158825.5	1	2.26177e-05	0.000339265	15	0.0203346	Yes	No
Vagina	139	PINK1	ENSG00000158828.7	1	0.00484077	0.0726116	15	0.0943531	No	No
Vagina	139	DDOST	ENSG00000244038.9	1	0.00486962	0.0730443	15	0.0947287	No	No
Vagina	139	KIF17	ENSG00000117245.12	1	0.00288199	0.0432299	15	0.0684124	No	No
Vagina	139	SH2D5	ENSG00000189410.11	1	9.90332e-05	0.0014855	15	0.0243637	Yes	No
Vagina	139	HP1BP3	ENSG00000127483.17	1	0.00151775	0.0227663	15	0.0494525	Yes	No
Vagina	139	EIF4G3	ENSG00000075151.20	1	0.000405846	0.00730522	18	0.0333781	Yes	No
Vagina	139	ECE1	ENSG00000117298.14	1	0.000383077	0.00651232	17	0.0323494	Yes	No
Vagina	139	NBPF3	ENSG00000142794.18	1	0.000125674	0.00201079	16	0.0252079	Yes	No
Vagina	139	ALPL	ENSG00000162551.13	1	0.0100809	0.161295	16	0.173993	No	No
Vagina	139	RAP1GAP	ENSG00000076864.19	1	0.00228867	0.0366187	16	0.062341	No	No
Vagina	139	USP48	ENSG00000090686.15	1	0.000260347	0.00390521	15	0.0287361	Yes	No
Vagina	139	LDLRAD2	ENSG00000187942.11	1	0.000456123	0.00684185	15	0.0328169	Yes	No
Vagina	139	HSPG2	ENSG00000142798.17	1	0.00655935	0.10495	16	0.122948	No	No
Vagina	139	CELA3B	ENSG00000219073.7	1	0.000174956	0.0027993	16	0.0267414	Yes	No
Vagina	139	CELA3A	ENSG00000142789.19	1	0.000673235	0.0107718	16	0.0371494	Yes	No
Vagina	139	LINC00339	ENSG00000218510.6	1	0.0091463	0.137194	15	0.151829	No	No
Vagina	139	CDC42	ENSG00000070831.15	1	0.000162455	0.00259928	16	0.0264833	Yes	No
Vagina	139	RP1-224A6.9	ENSG00000271840.1	1	0.00623019	0.0996831	16	0.118478	No	No
Vagina	139	WNT4	ENSG00000162552.14	1	0.000418313	0.00669301	16	0.0325988	Yes	No
Vagina	139	ZBTB40	ENSG00000184677.16	1	0.000167841	0.00268546	16	0.0265361	Yes	No
Vagina	139	C1QA	ENSG00000173372.16	1	0.00435651	0.0609911	14	0.0839842	No	No
Vagina	139	C1QC	ENSG00000159189.11	1	0.00357754	0.0500856	14	0.0744547	No	No
Vagina	139	C1QB	ENSG00000173369.15	1	0.00879307	0.123103	14	0.139308	No	No
Vagina	139	EPHB2	ENSG00000133216.16	1	0.000231297	0.00370075	16	0.028307	Yes	No
Vagina	139	KDM1A	ENSG00000004487.15	1	0.00438475	0.0657712	15	0.088126	No	No
Vagina	139	LUZP1	ENSG00000169641.13	1	0.00388481	0.0582722	15	0.0816962	No	No
Vagina	139	LINC01355	ENSG00000261326.2	1	0.0104705	0.146587	14	0.160357	No	No
Vagina	139	HNRNPR	ENSG00000125944.18	1	0.00339369	0.0475116	14	0.0722519	No	No
Vagina	139	ZNF436	ENSG00000125945.14	1	0.000676213	0.00946698	14	0.0355494	Yes	No
Vagina	139	RP5-1057J7.7	ENSG00000271420.1	1	0.00131359	0.0170767	13	0.0439385	Yes	No
Vagina	139	TCEA3	ENSG00000204219.9	1	0.0020474	0.0286636	14	0.0550571	No	No
Vagina	139	ASAP3	ENSG00000088280.18	1	0.00192598	0.0269638	14	0.0534382	No	No
Vagina	139	E2F2	ENSG00000007968.6	1	0.00423647	0.0593105	14	0.0826621	No	No
Vagina	139	RP1-150O5.3	ENSG00000235052.1	1	0.00383996	0.0537594	14	0.0776853	No	No
Vagina	139	ID3	ENSG00000117318.8	1	0.00276163	0.0386628	14	0.0641668	No	No
Vagina	139	MDS2	ENSG00000197880.8	1	0.000571735	0.00857602	15	0.0347786	Yes	No
Vagina	139	RPL11	ENSG00000142676.12	1	0.00250393	0.035055	14	0.0608739	No	No
Vagina	139	ELOA	ENSG00000011007.12	1	0.00586507	0.082111	14	0.102917	No	No
Vagina	139	PITHD1	ENSG00000057757.9	1	0.00630428	0.0882599	14	0.108377	No	No
Vagina	139	LYPLA2	ENSG00000011009.10	1	0.00590982	0.0827375	14	0.103475	No	No
Vagina	139	GALE	ENSG00000117308.14	1	0.0144899	0.202859	14	0.212737	No	No
Vagina	139	HMGCL	ENSG00000117305.14	1	0.00277583	0.0388617	14	0.0643121	No	No
Vagina	139	FUCA1	ENSG00000179163.11	1	0.000684243	0.0095794	14	0.035625	Yes	No
Vagina	139	PNRC2	ENSG00000189266.11	1	0.00900738	0.126103	14	0.141894	No	No
Vagina	139	SRSF10	ENSG00000188529.14	1	0.000124222	0.00173911	14	0.0247866	Yes	No
Vagina	139	MYOM3	ENSG00000142661.18	1	0.00247628	0.0371443	15	0.0628619	No	No
Vagina	139	IL22RA1	ENSG00000142677.3	1	0.0151334	0.227001	15	0.23538	No	No
Vagina	139	IFNLR1	ENSG00000185436.11	1	0.00301299	0.0451949	15	0.0701862	No	No
Vagina	139	RP11-10N16.2	ENSG00000230023.2	1	0.00231067	0.0323494	14	0.0584459	No	No
Vagina	139	GRHL3	ENSG00000158055.15	1	0.000564143	0.00789801	14	0.0339783	Yes	No
Vagina	139	STPG1	ENSG00000001460.17	1	0.0174563	0.244388	14	0.251852	No	No
Vagina	139	NIPAL3	ENSG00000001461.16	1	0.00128946	0.0180525	14	0.0447301	Yes	No
Vagina	139	RCAN3	ENSG00000117602.11	1	0.00033055	0.0046277	14	0.0299162	Yes	No
Vagina	139	NCMAP	ENSG00000184454.6	1	0.000458962	0.00642547	14	0.0323335	Yes	No
Vagina	139	SRRM1	ENSG00000133226.16	1	0.0026475	0.037065	14	0.0627738	No	No
Vagina	139	CLIC4	ENSG00000169504.14	1	0.00145472	0.0203661	14	0.046946	Yes	No
Vagina	139	RUNX3	ENSG00000020633.18	1	0.0164102	0.213332	13	0.222519	No	No
Vagina	139	SYF2	ENSG00000117614.9	1	5.68318e-05	0.000738813	13	0.0214324	Yes	No
Vagina	139	RSRP1	ENSG00000117616.17	1	0.000130977	0.00183368	14	0.0248178	Yes	No
Vagina	139	RP3-465N24.6	ENSG00000272432.1	1	0.00403361	0.052437	13	0.076559	No	No
Vagina	139	RHD	ENSG00000187010.19	1	0.00720201	0.0936261	13	0.113137	No	No
Vagina	139	TMEM50A	ENSG00000183726.10	1	0.00275704	0.0358415	13	0.061652	No	No
Vagina	139	RHCE	ENSG00000188672.17	1	0.0104758	0.136185	13	0.150938	No	No
Vagina	139	TMEM57	ENSG00000204178.9	1	0.00500987	0.0651283	13	0.0875489	No	No
Vagina	139	LDLRAP1	ENSG00000157978.11	1	0.0144891	0.188358	13	0.199171	No	No
Vagina	139	RP11-70P17.1	ENSG00000225643.1	1	0.00688497	0.0826197	12	0.103356	No	No
Vagina	139	MAN1C1	ENSG00000117643.14	1	0.00548286	0.0657943	12	0.0881316	No	No
Vagina	139	SELENON	ENSG00000162430.16	1	0.00667835	0.0734618	11	0.0951431	No	No
Vagina	139	MTFR1L	ENSG00000117640.17	1	0.00372162	0.0409378	11	0.0662971	No	No
Vagina	139	AUNIP	ENSG00000127423.10	1	0.000147544	0.00162299	11	0.0245684	Yes	No
Vagina	139	PAQR7	ENSG00000182749.5	1	7.63777e-06	8.40154e-05	11	0.0162453	Yes	No
Vagina	139	STMN1	ENSG00000117632.22	1	0.00258061	0.0283867	11	0.054791	No	No
Vagina	139	PAFAH2	ENSG00000158006.13	1	0.0101725	0.111898	11	0.129162	No	No
Vagina	139	EXTL1	ENSG00000158008.9	1	0.0013741	0.013741	10	0.0403785	Yes	No
Vagina	139	SLC30A2	ENSG00000158014.14	1	0.00193472	0.0193472	10	0.045986	Yes	No
Vagina	139	TRIM63	ENSG00000158022.6	1	0.000503897	0.00503897	10	0.0304249	Yes	No
Vagina	139	PDIK1L	ENSG00000175087.9	1	0.00238014	0.0214213	9	0.0479646	Yes	No
Vagina	139	FAM110D	ENSG00000197245.5	1	0.0083226	0.0749034	9	0.0963677	No	No
Vagina	139	RP11-96L14.7	ENSG00000236782.6	1	0.000209516	0.00188564	9	0.024931	Yes	No
Vagina	139	CNKSR1	ENSG00000142675.17	1	0.00196164	0.0176547	9	0.0444398	Yes	No
Vagina	139	CEP85	ENSG00000130695.14	1	0.00307697	0.0276927	9	0.0540988	No	No
Vagina	139	SH3BGRL3	ENSG00000142669.14	1	0.00295357	0.0265821	9	0.0531153	No	No
Vagina	139	UBXN11	ENSG00000158062.20	1	0.0158546	0.142691	9	0.156812	No	No
Vagina	139	CD52	ENSG00000169442.8	1	0.0327322	0.29459	9	0.300085	No	No
Vagina	139	AIM1L	ENSG00000176092.14	1	3.16314e-05	0.000316314	10	0.0203225	Yes	No
Vagina	139	ZNF683	ENSG00000176083.17	1	0.00557276	0.0557276	10	0.0794173	No	No
Vagina	139	DHDDS	ENSG00000117682.16	1	0.0135498	0.135498	10	0.150312	No	No
Vagina	139	HMGN2	ENSG00000198830.10	1	0.00471483	0.0424335	9	0.0677211	No	No
Vagina	139	RPS6KA1	ENSG00000117676.13	1	0.00265334	0.02388	9	0.0505046	No	No
Vagina	139	ARID1A	ENSG00000117713.18	1	0.00572875	0.0515588	9	0.0758082	No	No
Vagina	139	PIGV	ENSG00000060642.10	1	0.00219746	0.0197771	9	0.0463467	Yes	No
Vagina	139	ZDHHC18	ENSG00000204160.11	1	0.000544424	0.00435539	8	0.0294382	Yes	No
Vagina	139	SFN	ENSG00000175793.11	1	0.0080174	0.0641392	8	0.0866279	No	No
Vagina	139	GPN2	ENSG00000142751.14	1	0.0031405	0.025124	8	0.0516908	No	No
Vagina	139	GPATCH3	ENSG00000198746.12	1	0.00217027	0.0173621	8	0.0441836	Yes	No
Vagina	139	NUDC	ENSG00000090273.13	1	0.0137254	0.123529	9	0.139636	No	No
Vagina	139	KDF1	ENSG00000175707.8	1	7.94303e-06	7.14873e-05	9	0.0162189	Yes	No
Vagina	139	TRNP1	ENSG00000253368.3	1	0.00251482	0.0201185	8	0.0466908	Yes	No
Vagina	139	FAM46B	ENSG00000158246.7	1	0.00335614	0.0268492	8	0.0533313	No	No
Vagina	139	SLC9A1	ENSG00000090020.10	1	0.010821	0.0865679	8	0.106904	No	No
Vagina	139	WDTC1	ENSG00000142784.15	1	0.003034	0.024272	8	0.050925	No	No
Vagina	139	TMEM222	ENSG00000186501.14	1	0.00192328	0.0134629	7	0.0401361	Yes	No
Vagina	139	SYTL1	ENSG00000142765.17	1	0.00666405	0.0466483	7	0.0714869	No	No
Vagina	139	MAP3K6	ENSG00000142733.14	1	0.017279	0.120953	7	0.137304	No	No
Vagina	139	FCN3	ENSG00000142748.12	1	0.000360883	0.00252618	7	0.0264168	Yes	No
Vagina	139	CD164L2	ENSG00000174950.10	1	0.0127419	0.0891934	7	0.109218	No	No
Vagina	139	GPR3	ENSG00000181773.6	1	0.00601694	0.0421186	7	0.0674343	No	No
Vagina	139	WASF2	ENSG00000158195.10	1	0.000826722	0.00578705	7	0.0314595	Yes	No
Vagina	139	AHDC1	ENSG00000126705.13	1	0.0198655	0.139059	7	0.153524	No	No
Vagina	139	FGR	ENSG00000000938.12	1	0.0192377	0.134664	7	0.149562	No	No
Vagina	139	IFI6	ENSG00000126709.14	1	0.00293058	0.0205141	7	0.0470931	Yes	No
Vagina	139	FAM76A	ENSG00000009780.15	1	0.00112876	0.00790134	7	0.0339783	Yes	No
Vagina	139	STX12	ENSG00000117758.13	1	0.00433867	0.0303707	7	0.0565471	No	No
Vagina	139	PPP1R8	ENSG00000117751.17	1	0.00154271	0.0123417	8	0.038941	Yes	No
Vagina	139	THEMIS2	ENSG00000130775.15	1	0.000562628	0.00450102	8	0.0297944	Yes	No
Vagina	139	RPA2	ENSG00000117748.9	1	0.00981574	0.0785259	8	0.0996598	No	No
Vagina	139	SMPDL3B	ENSG00000130768.14	1	0.00786456	0.0629165	8	0.0854928	No	No
Vagina	139	XKR8	ENSG00000158156.7	1	0.00222489	0.0177992	8	0.0444946	Yes	No
Vagina	139	EYA3	ENSG00000158161.15	1	0.00237763	0.0190211	8	0.0456234	Yes	No
Vagina	139	PTAFR	ENSG00000169403.11	1	0.00103766	0.00933895	9	0.035413	Yes	No
Vagina	139	DNAJC8	ENSG00000126698.10	1	0.0032655	0.026124	8	0.0526617	No	No
Vagina	139	ATPIF1	ENSG00000130770.17	1	0.00110744	0.00885952	8	0.0350314	Yes	No
Vagina	139	SESN2	ENSG00000130766.4	1	0.0219476	0.175581	8	0.187193	No	No
Vagina	139	MED18	ENSG00000130772.13	1	0.0121923	0.109731	9	0.127234	No	No
Vagina	139	PHACTR4	ENSG00000204138.12	1	0.01066	0.1066	10	0.124424	No	No
Vagina	139	RCC1	ENSG00000180198.15	1	0.00122513	0.0122513	10	0.0388526	Yes	No
Vagina	139	TRNAU1AP	ENSG00000180098.9	1	0.00770449	0.0770449	10	0.0983007	No	No
Vagina	139	TAF12	ENSG00000120656.11	1	0.000151784	0.00166962	11	0.0246927	Yes	No
Vagina	139	RAB42	ENSG00000188060.7	1	0.00462392	0.0462392	10	0.0711553	No	No
Vagina	139	LINC01715	ENSG00000229388.1	1	0.00444483	0.0488931	11	0.0732739	No	No
Vagina	139	GMEB1	ENSG00000162419.12	1	0.0014714	0.0161854	11	0.0430763	Yes	No
Vagina	139	YTHDF2	ENSG00000198492.15	1	0.00367884	0.0441461	12	0.0691484	No	No
Vagina	139	EPB41	ENSG00000159023.19	1	0.00405289	0.0607934	15	0.0838425	No	No
Vagina	139	TMEM200B	ENSG00000253304.1	1	5.69564e-05	0.00079739	14	0.0218477	Yes	No
Vagina	139	SRSF4	ENSG00000116350.16	1	0.00577974	0.0809164	14	0.101812	No	No
Vagina	139	MECR	ENSG00000116353.15	1	0.00403376	0.0564727	14	0.0800366	No	No
Vagina	139	PTPRU	ENSG00000060656.19	1	0.00344904	0.0517355	15	0.0759686	No	No
Vagina	139	MATN1	ENSG00000162510.5	1	0.00216752	0.0411829	19	0.0665507	No	No
Vagina	139	LAPTM5	ENSG00000162511.7	1	0.0252155	0.453879	18	0.456774	No	No
Vagina	139	LINC01778	ENSG00000223382.4	1	0.0035005	0.063009	18	0.0855807	No	No
Vagina	139	SDC3	ENSG00000162512.15	1	0.00063744	0.0114739	18	0.037936	Yes	No
Vagina	139	PUM1	ENSG00000134644.15	1	0.000141167	0.00239984	17	0.0260973	Yes	No
Vagina	139	NKAIN1	ENSG00000084628.9	1	0.000752611	0.0112892	15	0.0377951	Yes	No
Vagina	139	SNRNP40	ENSG00000060688.12	1	0.00164476	0.0230266	14	0.0497122	Yes	No
Vagina	139	ZCCHC17	ENSG00000121766.15	1	0.00105495	0.0147693	14	0.0415861	Yes	No
Vagina	139	FABP3	ENSG00000121769.7	1	0.0455692	0.592399	13	0.59375	No	No
Vagina	139	SERINC2	ENSG00000168528.11	1	0.00708113	0.0920546	13	0.111772	No	No
Vagina	139	TINAGL1	ENSG00000142910.15	1	0.00860403	0.103248	12	0.121534	No	No
Vagina	139	HCRTR1	ENSG00000121764.11	1	0.000796311	0.00875942	11	0.0349883	Yes	No
Vagina	139	PEF1	ENSG00000162517.12	1	0.00408833	0.0449716	11	0.0699394	No	No
Vagina	139	COL16A1	ENSG00000084636.17	1	0.00807159	0.0887874	11	0.108865	No	No
Vagina	139	ADGRB2	ENSG00000121753.12	1	0.00890057	0.0890057	10	0.10907	No	No
Vagina	139	SPOCD1	ENSG00000134668.12	1	0.00253198	0.0253198	10	0.0518526	No	No
Vagina	139	RP11-84A19.4	ENSG00000269967.1	1	0.00422732	0.0422732	10	0.0675998	No	No
Vagina	139	PTP4A2	ENSG00000184007.18	1	0.000310739	0.00279665	9	0.0267414	Yes	No
Vagina	139	RP4-534N18.2	ENSG00000228634.1	1	0.0200607	0.180546	9	0.191812	No	No
Vagina	139	KHDRBS1	ENSG00000121774.17	1	5.40023e-05	0.000486021	9	0.0210723	Yes	No
Vagina	139	TMEM39B	ENSG00000121775.17	1	0.0211139	0.190025	9	0.200715	No	No
Vagina	139	KPNA6	ENSG00000025800.13	1	0.00513152	0.0461837	9	0.0711114	No	No
Vagina	139	TXLNA	ENSG00000084652.15	1	0.000966564	0.00869908	9	0.0349798	Yes	No
Vagina	139	CCDC28B	ENSG00000160050.14	1	0.0054794	0.0493146	9	0.0736765	No	No
Vagina	139	IQCC	ENSG00000160051.11	1	0.0117756	0.105981	9	0.123858	No	No
Vagina	139	DCDC2B	ENSG00000222046.2	1	0.000781337	0.00703203	9	0.033076	Yes	No
Vagina	139	TMEM234	ENSG00000160055.19	1	0.00307635	0.0276872	9	0.0540988	No	No
Vagina	139	EIF3I	ENSG00000084623.11	1	0.000262355	0.00209884	8	0.0254096	Yes	No
Vagina	139	FAM167B	ENSG00000183615.5	1	0.000246091	0.00196873	8	0.0251393	Yes	No
Vagina	139	LCK	ENSG00000182866.16	1	0.0128522	0.102818	8	0.121182	No	No
Vagina	139	HDAC1	ENSG00000116478.11	1	0.0226769	0.181415	8	0.192635	No	No
Vagina	139	MARCKSL1	ENSG00000175130.6	1	0.00280842	0.0224674	8	0.0491645	Yes	No
Vagina	139	TSSK3	ENSG00000162526.6	1	0.00382355	0.0305884	8	0.0567522	No	No
Vagina	139	FAM229A	ENSG00000225828.1	1	0.00895989	0.0716791	8	0.0935063	No	No
Vagina	139	BSDC1	ENSG00000160058.18	1	0.000111388	0.000891105	8	0.0224687	Yes	No
Vagina	139	ZBTB8B	ENSG00000273274.1	1	0.00104436	0.00835488	8	0.0345134	Yes	No
Vagina	139	ZBTB8A	ENSG00000160062.14	1	0.000250555	0.00200444	8	0.0251844	Yes	No
Vagina	139	ZBTB8OS	ENSG00000176261.15	1	0.00145379	0.0116303	8	0.0381009	Yes	No
Vagina	139	RBBP4	ENSG00000162521.18	1	0.00542168	0.0433734	8	0.0685045	No	No
Vagina	139	SYNC	ENSG00000162520.14	1	0.0289154	0.231323	8	0.239471	No	No
Vagina	139	KIAA1522	ENSG00000162522.10	1	0.000391398	0.00313118	8	0.0273249	Yes	No
Vagina	139	YARS	ENSG00000134684.10	1	6.06252e-05	0.000485001	8	0.0210723	Yes	No
Vagina	139	S100PBP	ENSG00000116497.17	1	0.00392202	0.0352981	9	0.061076	No	No
Vagina	139	FNDC5	ENSG00000160097.16	1	0.0146739	0.132065	9	0.147221	No	No
Vagina	139	HPCA	ENSG00000121905.9	1	0.024517	0.220653	9	0.22948	No	No
Vagina	139	TMEM54	ENSG00000121900.18	1	0.0021515	0.0193635	9	0.0459904	Yes	No
Vagina	139	RNF19B	ENSG00000116514.16	1	0.00112768	0.0101491	9	0.0364392	Yes	No
Vagina	139	AK2	ENSG00000004455.16	1	0.00463994	0.0463994	10	0.0712889	No	No
Vagina	139	AZIN2	ENSG00000142920.16	1	0.00644643	0.0644643	10	0.0869747	No	No
Vagina	139	TRIM62	ENSG00000116525.13	1	0.000243966	0.00268362	11	0.0265361	Yes	No
Vagina	139	ZNF362	ENSG00000160094.14	1	0.0068075	0.0748826	11	0.0963544	No	No
Vagina	139	RP11-415J8.7	ENSG00000270115.1	1	0.000104009	0.0011441	11	0.0234369	Yes	No
Vagina	139	A3GALT2	ENSG00000184389.9	1	0.00365116	0.043814	12	0.0688409	No	No
Vagina	139	PHC2	ENSG00000134686.18	1	0.0281475	0.365918	13	0.369906	No	No
Vagina	139	ZSCAN20	ENSG00000121903.14	1	3.95335e-05	0.000513936	13	0.0210723	Yes	No
Vagina	139	CSMD2	ENSG00000121904.17	1	0.000530226	0.00901385	17	0.0351508	Yes	No
Vagina	139	SMIM12	ENSG00000163866.8	1	0.000117978	0.00129776	11	0.0235733	Yes	No
Vagina	139	GJB5	ENSG00000189280.3	1	0.00335955	0.036955	11	0.0626508	No	No
Vagina	139	GJB4	ENSG00000189433.5	1	0.00193196	0.0212515	11	0.0477786	Yes	No
Vagina	139	GJB3	ENSG00000188910.7	1	0.00702944	0.0773238	11	0.0985475	No	No
Vagina	139	GJA4	ENSG00000187513.8	1	0.000305222	0.00305222	10	0.0271768	Yes	No
Vagina	139	DLGAP3	ENSG00000116544.11	1	0.00880914	0.0880914	10	0.108213	No	No
Vagina	139	TMEM35B	ENSG00000243749.1	1	0.006706	0.060354	9	0.0834691	No	No
Vagina	139	ZMYM6	ENSG00000163867.16	1	3.765e-05	0.00033885	9	0.0203346	Yes	No
Vagina	139	ZMYM1	ENSG00000197056.9	1	6.54751e-05	0.000589276	9	0.0214028	Yes	No
Vagina	139	SFPQ	ENSG00000116560.10	1	0.00283039	0.0226431	8	0.0493649	Yes	No
Vagina	139	ZMYM4	ENSG00000146463.11	1	0.000655833	0.00524667	8	0.0307008	Yes	No
Vagina	139	KIAA0319L	ENSG00000142687.17	1	0.012058	0.0844061	7	0.105014	No	No
Vagina	139	NCDN	ENSG00000020129.15	1	0.0204942	0.14346	7	0.157516	No	No
Vagina	139	TFAP2E	ENSG00000116819.6	1	0.00877215	0.0614051	7	0.0842579	No	No
Vagina	139	PSMB2	ENSG00000126067.11	1	0.0035954	0.0251678	7	0.051754	No	No
Vagina	139	C1orf216	ENSG00000142686.7	1	0.00151619	0.00909715	6	0.0352202	Yes	No
Vagina	139	CLSPN	ENSG00000092853.13	1	0.00299389	0.0209572	7	0.0475778	Yes	No
Vagina	139	AGO4	ENSG00000134698.10	1	0.00170567	0.010234	6	0.0365145	Yes	No
Vagina	139	AGO1	ENSG00000092847.11	1	0.00558777	0.0335266	6	0.0594315	No	No
Vagina	139	AGO3	ENSG00000126070.19	1	0.0109415	0.0765907	7	0.09787	No	No
Vagina	139	TEKT2	ENSG00000092850.11	1	0.000222206	0.00155545	7	0.0243637	Yes	No
Vagina	139	ADPRHL2	ENSG00000116863.10	1	0.000761165	0.00532815	7	0.0308033	Yes	No
Vagina	139	COL8A2	ENSG00000171812.12	1	0.00139058	0.00973407	7	0.0358678	Yes	No
Vagina	139	TRAPPC3	ENSG00000054116.11	1	0.0219537	0.153676	7	0.166979	No	No
Vagina	139	MAP7D1	ENSG00000116871.15	1	0.000601323	0.00420926	7	0.0292729	Yes	No
Vagina	139	THRAP3	ENSG00000054118.13	1	0.00455779	0.0364624	8	0.062204	No	No
Vagina	139	SH3D21	ENSG00000214193.10	1	0.00902742	0.0722194	8	0.0939824	No	No
Vagina	139	EVA1B	ENSG00000142694.6	1	0.00953105	0.0762484	8	0.0975435	No	No
Vagina	139	STK40	ENSG00000196182.10	1	0.00075355	0.0060284	8	0.0317994	Yes	No
Vagina	139	LSM10	ENSG00000181817.5	1	0.00123161	0.00985285	8	0.0360321	Yes	No
Vagina	139	OSCP1	ENSG00000116885.18	1	0.00365079	0.0328571	9	0.0588892	No	No
Vagina	139	MRPS15	ENSG00000116898.11	1	0.0179354	0.161418	9	0.174096	No	No
Vagina	139	CSF3R	ENSG00000119535.17	1	0.00580515	0.0522463	9	0.0763871	No	No
Vagina	139	GRIK3	ENSG00000163873.9	1	0.00240788	0.0288946	12	0.0552251	No	No
Vagina	139	ZC3H12A	ENSG00000163874.10	1	0.00127098	0.0165228	13	0.0434447	Yes	No
Vagina	139	MEAF6	ENSG00000163875.15	1	0.00272347	0.0354051	13	0.0611463	No	No
Vagina	139	SNIP1	ENSG00000163877.10	1	0.00630485	0.081963	13	0.102764	No	No
Vagina	139	DNALI1	ENSG00000163879.10	1	0.00225007	0.0292509	13	0.0554693	No	No
Vagina	139	GNL2	ENSG00000134697.12	1	0.00156029	0.0202837	13	0.0468814	Yes	No
Vagina	139	RSPO1	ENSG00000169218.13	1	1.25969e-05	0.00016376	13	0.0186229	Yes	No
Vagina	139	C1orf109	ENSG00000116922.14	1	0.00613991	0.0798189	13	0.100871	No	No
Vagina	139	CDCA8	ENSG00000134690.10	1	0.00189939	0.0246921	13	0.051276	No	No
Vagina	139	EPHA10	ENSG00000183317.16	1	0.000638735	0.00830355	13	0.0344504	Yes	No
Vagina	139	MANEAL	ENSG00000185090.14	1	0.00149875	0.0194838	13	0.0460924	Yes	No
Vagina	139	YRDC	ENSG00000196449.3	1	0.000811397	0.0105482	13	0.0368475	Yes	No
Vagina	139	C1orf122	ENSG00000197982.13	1	0.00270385	0.03515	13	0.0609509	No	No
Vagina	139	MTF1	ENSG00000188786.9	1	0.00463724	0.0602841	13	0.0834167	No	No
Vagina	139	INPP5B	ENSG00000204084.12	1	0.00170202	0.0238283	14	0.0504455	No	No
Vagina	139	SF3A3	ENSG00000183431.11	1	0.00282103	0.0394944	14	0.064934	No	No
Vagina	139	FHL3	ENSG00000183386.9	1	0.000138579	0.00180153	13	0.0248178	Yes	No
Vagina	139	UTP11	ENSG00000183520.11	1	0.00140664	0.0196929	14	0.0462712	Yes	No
Vagina	139	POU3F1	ENSG00000185668.7	1	0.00298672	0.041814	14	0.0671155	No	No
Vagina	139	RP5-884C9.2	ENSG00000224592.5	1	0.000832308	0.0116523	14	0.0381324	Yes	No
Vagina	139	RRAGC	ENSG00000116954.7	1	0.0001034	0.00124081	12	0.0235733	Yes	No
Vagina	139	MYCBP	ENSG00000214114.8	1	0.000236266	0.00283519	12	0.0268344	Yes	No
Vagina	139	GJA9	ENSG00000131233.9	1	0.000499085	0.00598902	12	0.0317602	Yes	No
Vagina	139	RHBDL2	ENSG00000158315.10	1	0.000793939	0.0103212	13	0.036573	Yes	No
Vagina	139	AKIRIN1	ENSG00000174574.15	1	0.00113437	0.0136125	12	0.0402853	Yes	No
Vagina	139	NDUFS5	ENSG00000168653.10	1	0.00370926	0.0445111	12	0.069522	No	No
Vagina	139	MACF1	ENSG00000127603.23	1	0.000809446	0.0113322	14	0.0378247	Yes	No
Vagina	139	BMP8A	ENSG00000183682.7	1	0.000991699	0.0109087	11	0.0373062	Yes	No
Vagina	139	PABPC4	ENSG00000090621.13	1	0.00122431	0.0146917	12	0.0414878	Yes	No
Vagina	139	HEYL	ENSG00000163909.7	1	0.00537319	0.0644783	12	0.0869747	No	No
Vagina	139	HPCAL4	ENSG00000116983.12	1	0.000709085	0.00850901	12	0.0346795	Yes	No
Vagina	139	PPIE	ENSG00000084072.16	1	0.00408556	0.0490268	12	0.073395	No	No
Vagina	139	BMP8B	ENSG00000116985.11	1	0.00211721	0.0254066	12	0.0519131	No	No
Vagina	139	OXCT2	ENSG00000198754.5	1	0.000186516	0.00223819	12	0.0256647	Yes	No
Vagina	139	TRIT1	ENSG00000043514.15	1	7.65048e-05	0.000918058	12	0.0226664	Yes	No
Vagina	139	MYCL	ENSG00000116990.10	1	0.00106849	0.0128218	12	0.0394882	Yes	No
Vagina	139	MFSD2A	ENSG00000168389.17	1	0.00242282	0.0290738	12	0.0553749	No	No
Vagina	139	CAP1	ENSG00000131236.16	1	5.97208e-05	0.00071665	12	0.0214324	Yes	No
Vagina	139	PPT1	ENSG00000131238.16	1	0.000306378	0.00367654	12	0.0282154	Yes	No
Vagina	139	RLF	ENSG00000117000.8	1	0.00115919	0.0139103	12	0.0405885	Yes	No
Vagina	139	ZMPSTE24	ENSG00000084073.8	1	0.0087803	0.105364	12	0.123324	No	No
Vagina	139	COL9A2	ENSG00000049089.13	1	0.000576449	0.00691739	12	0.0328708	Yes	No
Vagina	139	SMAP2	ENSG00000084070.11	1	0.00255481	0.0332126	13	0.0592103	No	No
Vagina	139	ZFP69B	ENSG00000187801.14	1	0.0033353	0.0433589	13	0.0684982	No	No
Vagina	139	ZFP69	ENSG00000187815.9	1	0.00223896	0.0291064	13	0.0553968	No	No
Vagina	139	EXO5	ENSG00000164002.11	1	0.00228096	0.0296525	13	0.0558751	No	No
Vagina	139	ZNF684	ENSG00000117010.15	1	0.0143434	0.186465	13	0.197338	No	No
Vagina	139	RIMS3	ENSG00000117016.9	1	0.00329821	0.0461749	14	0.0711103	No	No
Vagina	139	NFYC	ENSG00000066136.20	1	0.0020977	0.0272702	13	0.0537052	No	No
Vagina	139	KCNQ4	ENSG00000117013.14	1	0.00234076	0.0304298	13	0.0566001	No	No
Vagina	139	CITED4	ENSG00000179862.6	1	0.00221572	0.0288044	13	0.0551482	No	No
Vagina	139	CTPS1	ENSG00000171793.13	1	0.00685763	0.0891491	13	0.109174	No	No
Vagina	139	SLFNL1	ENSG00000171790.15	1	0.00158952	0.0206637	13	0.0472427	Yes	No
Vagina	139	SCMH1	ENSG00000010803.16	1	0.00267096	0.0373934	14	0.0630868	No	No
Vagina	139	RP11-399E6.1	ENSG00000235358.1	1	0.000597787	0.00836902	14	0.0345409	Yes	No
Vagina	139	FOXO6	ENSG00000204060.6	1	0.00305494	0.0397143	13	0.0651677	No	No
Vagina	139	EDN2	ENSG00000127129.9	1	0.00885825	0.124015	14	0.140091	No	No
Vagina	139	HIVEP3	ENSG00000127124.14	1	0.00163428	0.029417	18	0.0556473	No	No
Vagina	139	FOXJ3	ENSG00000198815.8	1	0.00252366	0.0378549	15	0.0635005	No	No
Vagina	139	RIMKLA	ENSG00000177181.14	1	0.00727171	0.0945322	13	0.113889	No	No
Vagina	139	ZMYND12	ENSG00000066185.12	1	0.0103029	0.133937	13	0.148939	No	No
Vagina	139	PPCS	ENSG00000127125.8	1	0.00782237	0.101691	13	0.120216	No	No
Vagina	139	CCDC30	ENSG00000186409.14	1	0.00164769	0.0230677	14	0.0497162	Yes	No
Vagina	139	PPIH	ENSG00000171960.10	1	0.00123757	0.0160884	13	0.0430074	Yes	No
Vagina	139	RP5-994D16.3	ENSG00000234917.2	1	0.00652021	0.0847627	13	0.105238	No	No
Vagina	139	YBX1	ENSG00000065978.18	1	0.000101597	0.00132077	13	0.0235733	Yes	No
Vagina	139	CLDN19	ENSG00000164007.10	1	0.0108297	0.140786	13	0.15505	No	No
Vagina	139	P3H1	ENSG00000117385.15	1	0.0283475	0.368517	13	0.37235	No	No
Vagina	139	C1orf50	ENSG00000164008.14	1	0.000547725	0.00712042	13	0.0331904	Yes	No
Vagina	139	TMEM269	ENSG00000274386.5	1	0.00181697	0.0254376	14	0.0519476	No	No
Vagina	139	SVBP	ENSG00000177868.11	1	4.49135e-05	0.000583876	13	0.0214028	Yes	No
Vagina	139	ERMAP	ENSG00000164010.13	1	0.00777756	0.101108	13	0.119748	No	No
Vagina	139	ZNF691	ENSG00000164011.17	1	0.00163273	0.0212255	13	0.0477582	Yes	No
Vagina	139	SLC2A1	ENSG00000117394.20	1	0.000203075	0.00263998	13	0.0265361	Yes	No
Vagina	139	SLC2A1-AS1	ENSG00000227533.5	1	0.00369445	0.0480278	13	0.0725765	No	No
Vagina	139	RP5-848E13.4	ENSG00000283973.1	1	2.99266e-05	0.000389046	13	0.0203995	Yes	No
Vagina	139	FAM183A	ENSG00000186973.10	1	0.000101959	0.00132546	13	0.0235733	Yes	No
Vagina	139	EBNA1BP2	ENSG00000117395.12	1	0.00554855	0.0721312	13	0.093914	No	No
Vagina	139	CFAP57	ENSG00000243710.7	1	0.00149136	0.0193877	13	0.046011	Yes	No
Vagina	139	TMEM125	ENSG00000179178.10	1	0.000790344	0.0102745	13	0.036567	Yes	No
Vagina	139	C1orf210	ENSG00000253313.5	1	0.00314141	0.0408383	13	0.0662151	No	No
Vagina	139	TIE1	ENSG00000066056.13	1	0.00117721	0.0153038	13	0.0422467	Yes	No
Vagina	139	MPL	ENSG00000117400.16	1	0.0147674	0.191976	13	0.202519	No	No
Vagina	139	CDC20	ENSG00000117399.13	1	9.62859e-06	0.000125172	13	0.0177715	Yes	No
Vagina	139	ELOVL1	ENSG00000066322.14	1	0.00369499	0.0480349	13	0.0725774	No	No
Vagina	139	MED8	ENSG00000159479.16	1	0.0025555	0.0332215	13	0.0592146	No	No
Vagina	139	SZT2	ENSG00000198198.15	1	0.00142739	0.0185561	13	0.0453	Yes	No
Vagina	139	PTPRF	ENSG00000142949.16	1	0.00509682	0.0611618	12	0.0841117	No	No
Vagina	139	KDM4A	ENSG00000066135.12	1	0.0015	0.0165	11	0.0434157	Yes	No
Vagina	139	ST3GAL3	ENSG00000126091.19	1	0.000884129	0.0114937	13	0.0379512	Yes	No
Vagina	139	ARTN	ENSG00000117407.16	1	0.000112842	0.00124126	11	0.0235733	Yes	No
Vagina	139	IPO13	ENSG00000117408.10	1	0.00417003	0.0500404	12	0.0744235	No	No
Vagina	139	DPH2	ENSG00000132768.13	1	0.00508518	0.0559369	11	0.0795644	No	No
Vagina	139	ATP6V0B	ENSG00000117410.13	1	0.00857673	0.0943441	11	0.113752	No	No
Vagina	139	B4GALT2	ENSG00000117411.16	1	0.00648583	0.0713442	11	0.0931852	No	No
Vagina	139	CCDC24	ENSG00000159214.12	1	0.030062	0.330682	11	0.335334	No	No
Vagina	139	SLC6A9	ENSG00000196517.11	1	0.0104428	0.125313	12	0.141177	No	No
Vagina	139	RP5-1198O20.4	ENSG00000230615.6	1	0.00275037	0.0330044	12	0.0590445	No	No
Vagina	139	KLF17	ENSG00000171872.4	1	0.00110511	0.0121562	11	0.0387524	Yes	No
Vagina	139	DMAP1	ENSG00000178028.13	1	0.00293308	0.0322639	11	0.0583704	No	No
Vagina	139	ERI3	ENSG00000117419.14	1	0.00763196	0.0839515	11	0.104554	No	No
Vagina	139	RNF220	ENSG00000187147.17	1	0.00174944	0.0209933	12	0.0476152	Yes	No
Vagina	139	TMEM53	ENSG00000126106.13	1	0.0017403	0.0191433	11	0.0457585	Yes	No
Vagina	139	C1orf228	ENSG00000198520.10	1	0.0114976	0.126474	11	0.142224	No	No
Vagina	139	KIF2C	ENSG00000142945.12	1	0.000470081	0.00517089	11	0.0306246	Yes	No
Vagina	139	RPS8	ENSG00000142937.11	1	0.0161294	0.177423	11	0.188852	No	No
Vagina	139	BEST4	ENSG00000142959.4	1	0.00230061	0.0253067	11	0.0518526	No	No
Vagina	139	PLK3	ENSG00000173846.12	1	2.98372e-05	0.000328209	11	0.0203346	Yes	No
Vagina	139	TCTEX1D4	ENSG00000188396.3	1	0.00273136	0.030045	11	0.0562642	No	No
Vagina	139	BTBD19	ENSG00000222009.8	1	0.00342953	0.0377248	11	0.0634026	No	No
Vagina	139	PTCH2	ENSG00000117425.13	1	0.000305649	0.00336214	11	0.0277412	Yes	No
Vagina	139	EIF2B3	ENSG00000070785.16	1	0.000110876	0.00133051	12	0.0235733	Yes	No
Vagina	139	HECTD3	ENSG00000126107.14	1	0.0185332	0.222398	12	0.2311	No	No
Vagina	139	UROD	ENSG00000126088.13	1	0.00169902	0.0203882	12	0.0469853	Yes	No
Vagina	139	ZSWIM5	ENSG00000162415.6	1	0.00140871	0.0183132	13	0.0450438	Yes	No
Vagina	139	LINC01144	ENSG00000281912.1	1	0.00939627	0.103359	11	0.121618	No	No
Vagina	139	HPDL	ENSG00000186603.5	1	0.000594473	0.0065392	11	0.0324185	Yes	No
Vagina	139	MUTYH	ENSG00000132781.17	1	8.2744e-05	0.000910184	11	0.0226416	Yes	No
Vagina	139	TOE1	ENSG00000132773.11	1	0.00108125	0.0118937	11	0.0384037	Yes	No
Vagina	139	TESK2	ENSG00000070759.16	1	0.017876	0.232388	13	0.240412	No	No
Vagina	139	CCDC163	ENSG00000280670.2	1	0.000520412	0.00624494	12	0.0320977	Yes	No
Vagina	139	MMACHC	ENSG00000132763.14	1	0.0191489	0.229787	12	0.238001	No	No
Vagina	139	PRDX1	ENSG00000117450.13	1	0.00284963	0.0341955	12	0.0600521	No	No
Vagina	139	AKR1A1	ENSG00000117448.13	1	0.00087958	0.010555	12	0.0368475	Yes	No
Vagina	139	NASP	ENSG00000132780.16	1	0.00121359	0.014563	12	0.0413954	Yes	No
Vagina	139	CCDC17	ENSG00000159588.14	1	0.00686701	0.0824041	12	0.103156	No	No
Vagina	139	GPBP1L1	ENSG00000159592.10	1	0.00273295	0.0327954	12	0.0588417	No	No
Vagina	139	TMEM69	ENSG00000159596.6	1	0.0307286	0.368743	12	0.372538	No	No
Vagina	139	IPP	ENSG00000197429.10	1	0.0229074	0.297796	13	0.303284	No	No
Vagina	139	MAST2	ENSG00000086015.20	1	0.0140522	0.19673	14	0.206957	No	No
Vagina	139	PIK3R3	ENSG00000117461.14	1	0.00972303	0.126399	13	0.142162	No	No
Vagina	139	TSPAN1	ENSG00000117472.9	1	0.00374177	0.0486431	13	0.0730755	No	No
Vagina	139	POMGNT1	ENSG00000085998.13	1	0.00694202	0.0902462	13	0.110147	No	No
Vagina	139	LURAP1	ENSG00000171357.5	1	0.0151736	0.197257	13	0.207451	No	No
Vagina	139	RAD54L	ENSG00000085999.11	1	0.00279348	0.0363152	13	0.0620577	No	No
Vagina	139	LRRC41	ENSG00000132128.16	1	0.000643023	0.00835929	13	0.0345239	Yes	No
Vagina	139	UQCRH	ENSG00000173660.11	1	0.00661517	0.0859972	13	0.106339	No	No
Vagina	139	NSUN4	ENSG00000117481.10	1	0.00715223	0.100131	14	0.118911	No	No
Vagina	139	FAAH	ENSG00000117480.15	1	0.00121865	0.0170611	14	0.043937	Yes	No
Vagina	139	MKNK1	ENSG00000079277.19	1	0.00139106	0.0194748	14	0.0460791	Yes	No
Vagina	139	MOB3C	ENSG00000142961.14	1	0.00168002	0.0235203	14	0.0501639	No	No
Vagina	139	ATPAF1	ENSG00000123472.12	1	0.00167144	0.0234002	14	0.0500693	No	No
Vagina	139	TEX38	ENSG00000186118.8	1	0.00626374	0.0876923	14	0.107859	No	No
Vagina	139	EFCAB14	ENSG00000159658.10	1	0.0171947	0.240725	14	0.248341	No	No
Vagina	139	CYP4B1	ENSG00000142973.13	1	0.00650167	0.0910234	14	0.110885	No	No
Vagina	139	CYP4A11	ENSG00000187048.12	1	0.00556379	0.0723293	13	0.0940843	No	No
Vagina	139	CYP4X1	ENSG00000186377.7	1	0.00444213	0.0577477	13	0.0811396	No	No
Vagina	139	CYP4Z1	ENSG00000186160.4	1	0.000115964	0.00150753	13	0.0243637	Yes	No
Vagina	139	CYP4A22-AS1	ENSG00000225506.2	1	0.000341348	0.00477887	14	0.0301757	Yes	No
Vagina	139	CYP4A22	ENSG00000162365.11	1	0.020784	0.270192	13	0.276606	No	No
Vagina	139	PDZK1IP1	ENSG00000162366.7	1	0.000946693	0.012307	13	0.0388938	Yes	No
Vagina	139	TAL1	ENSG00000162367.11	1	0.0184439	0.258215	14	0.265183	No	No
Vagina	139	STIL	ENSG00000123473.15	1	0.00553136	0.0774391	14	0.09864	No	No
Vagina	139	CMPK1	ENSG00000162368.13	1	0.00575	0.0805001	14	0.101453	No	No
Vagina	139	FOXE3	ENSG00000186790.5	1	0.00621198	0.0807557	13	0.101681	No	No
Vagina	139	FOXD2	ENSG00000186564.5	1	0.000693216	0.00901181	13	0.0351502	Yes	No
Vagina	139	TRABD2B	ENSG00000269113.3	1	0.00518525	0.0674082	13	0.0895568	No	No
Vagina	139	RP11-330M19.1	ENSG00000225028.1	1	0.00765825	0.091899	12	0.111627	No	No
Vagina	139	SLC5A9	ENSG00000117834.12	1	0.00334525	0.0367978	11	0.0625019	No	No
Vagina	139	SPATA6	ENSG00000132122.11	1	0.00270168	0.0297185	11	0.0559488	No	No
Vagina	139	BEND5	ENSG00000162373.12	1	0.00149211	0.013429	9	0.0400893	Yes	No
Vagina	139	FAF1	ENSG00000185104.19	1	0.0126424	0.0758544	6	0.0971983	No	No
Vagina	139	CDKN2C	ENSG00000123080.10	1	0.00189974	0.00949869	5	0.0355685	Yes	No
Vagina	139	LINC01562	ENSG00000203356.2	1	0.00174141	0.00870704	5	0.0349798	Yes	No
Vagina	139	RNF11	ENSG00000123091.4	1	0.0246989	0.123494	5	0.139605	No	No
Vagina	139	TTC39A	ENSG00000085831.15	1	0.00164119	0.00820596	5	0.0342636	Yes	No
Vagina	139	EPS15	ENSG00000085832.16	1	0.00501962	0.0200785	4	0.0466501	Yes	No
Vagina	139	OSBPL9	ENSG00000117859.18	1	0.00836595	0.0418298	5	0.0671299	No	No
Vagina	139	NRDC	ENSG00000078618.21	1	0.000491917	0.00245959	5	0.0262105	Yes	No
Vagina	139	RAB3B	ENSG00000169213.6	1	0.0261416	0.130708	5	0.146069	No	No
Vagina	139	TXNDC12	ENSG00000117862.11	1	0.00741114	0.0370557	5	0.0627638	No	No
Vagina	139	KTI12	ENSG00000198841.3	1	4.82946e-05	0.000241473	5	0.0188894	Yes	No
Vagina	139	BTF3L4	ENSG00000134717.17	1	0.00315871	0.0157936	5	0.0426547	Yes	No
Vagina	139	ZFYVE9	ENSG00000157077.14	1	0.0443914	0.31074	7	0.315909	No	No
Vagina	139	CC2D1B	ENSG00000154222.14	1	0.0253202	0.177242	7	0.18867	No	No
Vagina	139	ORC1	ENSG00000085840.12	1	0.0169244	0.135395	8	0.150252	No	No
Vagina	139	PRPF38A	ENSG00000134748.12	1	0.00334651	0.0267721	8	0.0532854	No	No
Vagina	139	ZCCHC11	ENSG00000134744.13	1	0.000532647	0.00426118	8	0.0293383	Yes	No
Vagina	139	GPX7	ENSG00000116157.5	1	0.0236285	0.189028	8	0.199788	No	No
Vagina	139	FAM159A	ENSG00000182183.14	1	0.00356216	0.0320594	9	0.0581887	No	No
Vagina	139	COA7	ENSG00000162377.5	1	0.0028146	0.0253314	9	0.0518526	No	No
Vagina	139	ZYG11B	ENSG00000162378.12	1	0.000753656	0.00678291	9	0.0328113	Yes	No
Vagina	139	ZYG11A	ENSG00000203995.9	1	0.00511707	0.0511707	10	0.0754969	No	No
Vagina	139	ECHDC2	ENSG00000121310.16	1	0.00409991	0.0409991	10	0.0663325	No	No
Vagina	139	SCP2	ENSG00000116171.17	1	0.00285818	0.0285818	10	0.0550001	No	No
Vagina	139	PODN	ENSG00000174348.13	1	0.0121236	0.121236	10	0.137541	No	No
Vagina	139	SLC1A7	ENSG00000162383.11	1	0.00364827	0.0364827	10	0.0622157	No	No
Vagina	139	CPT2	ENSG00000157184.6	1	0.0163786	0.163786	10	0.176247	No	No
Vagina	139	C1orf123	ENSG00000162384.13	1	0.00266887	0.0266887	10	0.0532245	No	No
Vagina	139	MAGOH	ENSG00000162385.10	1	0.00492466	0.0541713	11	0.078021	No	No
Vagina	139	LRP8	ENSG00000157193.15	1	0.00784153	0.0862568	11	0.106598	No	No
Vagina	139	GLIS1	ENSG00000174332.5	1	0.00543029	0.0760241	14	0.0973617	No	No
Vagina	139	NDC1	ENSG00000058804.11	1	0.00117276	0.0164187	14	0.0433414	Yes	No
Vagina	139	YIPF1	ENSG00000058799.14	1	7.35656e-05	0.00102992	14	0.0230164	Yes	No
Vagina	139	DIO1	ENSG00000211452.10	1	0.00139212	0.0194897	14	0.0461003	Yes	No
Vagina	139	HSPB11	ENSG00000081870.11	1	0.00568078	0.079531	14	0.100576	No	No
Vagina	139	LRRC42	ENSG00000116212.14	1	0.00117024	0.0175537	15	0.0443759	Yes	No
Vagina	139	LDLRAD1	ENSG00000203985.10	1	0.000727414	0.0109112	15	0.0373079	Yes	No
Vagina	139	TMEM59	ENSG00000116209.11	1	0.00455069	0.0682604	15	0.0903725	No	No
Vagina	139	TCEANC2	ENSG00000116205.12	1	0.00418119	0.0627179	15	0.0853298	No	No
Vagina	139	CDCP2	ENSG00000157211.11	1	0.000461198	0.00691797	15	0.0328708	Yes	No
Vagina	139	CYB5RL	ENSG00000215883.10	1	0.00107518	0.0150526	14	0.0419486	Yes	No
Vagina	139	MRPL37	ENSG00000116221.15	1	0.00489641	0.0685497	14	0.0906255	No	No
Vagina	139	SSBP3	ENSG00000157216.15	1	5.23325e-05	0.000837319	16	0.0219634	Yes	No
Vagina	139	RP5-866L20.1	ENSG00000235741.1	1	0.00573402	0.0860103	15	0.106343	No	No
Vagina	139	ACOT11	ENSG00000162390.17	1	0.00155029	0.0248046	16	0.0513538	No	No
Vagina	139	FAM151A	ENSG00000162391.11	1	0.00273487	0.0410231	15	0.0663566	No	No
Vagina	139	MROH7	ENSG00000184313.19	1	0.0073092	0.116947	16	0.133819	No	No
Vagina	139	TTC4	ENSG00000243725.6	1	0.00725568	0.108835	15	0.126402	No	No
Vagina	139	PARS2	ENSG00000162396.5	1	0.00122681	0.0184022	15	0.0451591	Yes	No
Vagina	139	TTC22	ENSG00000006555.10	1	2.92643e-05	0.000468228	16	0.0210723	Yes	No
Vagina	139	LEXM	ENSG00000162398.11	1	0.000512566	0.00820106	16	0.0342636	Yes	No
Vagina	139	DHCR24	ENSG00000116133.11	1	0.00777198	0.124352	16	0.140342	No	No
Vagina	139	TMEM61	ENSG00000143001.4	1	0.000130843	0.0020935	16	0.0254096	Yes	No
Vagina	139	PCSK9	ENSG00000169174.10	1	0.000279161	0.00446657	16	0.0297552	Yes	No
Vagina	139	USP24	ENSG00000162402.13	1	0.0169259	0.28774	17	0.293383	No	No
Vagina	139	RP11-90C4.1	ENSG00000234810.2	1	0.000508055	0.00965304	19	0.0357449	Yes	No
Vagina	139	RP11-504A18.1	ENSG00000260971.3	1	0.000591217	0.0100507	17	0.0363152	Yes	No
Vagina	139	PLPP3	ENSG00000162407.8	1	0.000930617	0.0167511	18	0.0436354	Yes	No
Vagina	139	PRKAA2	ENSG00000162409.10	1	0.00252941	0.0429999	17	0.0682064	No	No
Vagina	139	C1orf168	ENSG00000187889.12	1	0.000355625	0.00604563	17	0.0318266	Yes	No
Vagina	139	DAB1	ENSG00000173406.15	1	0.00599423	0.167838	28	0.179968	No	No
Vagina	139	OMA1	ENSG00000162600.11	1	0.00153378	0.0260743	17	0.0526371	No	No
Vagina	139	TACSTD2	ENSG00000184292.6	1	4.70219e-05	0.00075235	16	0.0216571	Yes	No
Vagina	139	MYSM1	ENSG00000162601.9	1	1.99004e-05	0.000318406	16	0.0203225	Yes	No
Vagina	139	RP11-63G10.4	ENSG00000283445.1	1	0.00163321	0.0261313	16	0.052665	No	No
Vagina	139	JUN	ENSG00000177606.6	1	0.000259352	0.00389029	15	0.0287361	Yes	No
Vagina	139	LINC01135	ENSG00000234807.5	1	0.0161484	0.258374	16	0.265332	No	No
Vagina	139	RP11-63G10.3	ENSG00000272226.1	1	0.000889952	0.0133493	15	0.0400261	Yes	No
Vagina	139	RP4-794H19.1	ENSG00000232453.6	1	0.000166817	0.00250226	15	0.0263781	Yes	No
Vagina	139	LINC01358	ENSG00000237352.3	1	0.00041596	0.00707133	17	0.0331011	Yes	No
Vagina	139	RP11-467C18.1	ENSG00000270457.1	1	0.00100288	0.0140403	14	0.0407383	Yes	No
Vagina	139	FGGY	ENSG00000172456.17	1	0.000426407	0.00724892	17	0.0333596	Yes	No
Vagina	139	HOOK1	ENSG00000134709.10	1	0.00119456	0.0143347	12	0.041115	Yes	No
Vagina	139	CYP2J2	ENSG00000134716.9	1	0.00596224	0.0715468	12	0.0933838	No	No
Vagina	139	LINC01748	ENSG00000226476.3	1	0.000141483	0.00155631	11	0.0243637	Yes	No
Vagina	139	RP11-436K8.1	ENSG00000231252.2	1	0.0237091	0.28451	12	0.290298	No	No
Vagina	139	NFIA	ENSG00000162599.15	1	0.00106103	0.0180375	17	0.0447111	Yes	No
Vagina	139	TM2D1	ENSG00000162604.12	1	0.00121725	0.0170415	14	0.0439233	Yes	No
Vagina	139	RP11-430G17.3	ENSG00000271200.1	1	3.2369e-05	0.000420797	13	0.021017	Yes	No
Vagina	139	PATJ	ENSG00000132849.19	1	2.45797e-05	0.000442434	18	0.0210379	Yes	No
Vagina	139	L1TD1	ENSG00000240563.1	1	0.0043031	0.0688497	16	0.0909113	No	No
Vagina	139	KANK4	ENSG00000132854.18	1	9.45007e-05	0.00151201	16	0.0243637	Yes	No
Vagina	139	USP1	ENSG00000162607.12	1	0.00072569	0.011611	16	0.0380783	Yes	No
Vagina	139	DOCK7	ENSG00000116641.17	1	0.0036956	0.0665209	18	0.088754	No	No
Vagina	139	ANGPTL3	ENSG00000132855.4	1	0.00189351	0.0302962	16	0.056511	No	No
Vagina	139	ATG4C	ENSG00000125703.14	1	0.000101118	0.00171901	17	0.0246987	Yes	No
Vagina	139	FOXD3	ENSG00000187140.5	1	0.00276934	0.0443094	16	0.0693403	No	No
Vagina	139	ALG6	ENSG00000088035.15	1	0.00584891	0.0935826	16	0.113099	No	No
Vagina	139	ITGB3BP	ENSG00000142856.16	1	0.00163195	0.0261112	16	0.0526532	No	No
Vagina	139	EFCAB7	ENSG00000203965.12	1	0.00251597	0.0402555	16	0.0657396	No	No
Vagina	139	PGM1	ENSG00000079739.15	1	0.00679788	0.108766	16	0.126361	No	No
Vagina	139	ROR1	ENSG00000185483.11	1	0.00325849	0.0586528	18	0.0820322	No	No
Vagina	139	CACHD1	ENSG00000158966.13	1	2.46835e-05	0.000419619	17	0.021017	Yes	No
Vagina	139	RAVER2	ENSG00000162437.14	1	0.000348797	0.00558075	16	0.031052	Yes	No
Vagina	139	JAK1	ENSG00000162434.11	1	0.00107482	0.0171972	16	0.0440743	Yes	No
Vagina	139	RP4-535B20.4	ENSG00000272506.1	1	0.000130248	0.00195371	15	0.0251028	Yes	No
Vagina	139	RP4-535B20.1	ENSG00000231485.1	1	0.014752	0.221279	15	0.230067	No	No
Vagina	139	AK4	ENSG00000162433.14	1	0.000806054	0.0128969	16	0.0396003	Yes	No
Vagina	139	DNAJC6	ENSG00000116675.15	1	0.00148473	0.022271	15	0.0489759	Yes	No
Vagina	139	LEPROT	ENSG00000213625.8	1	0.00490452	0.0686633	14	0.0907431	No	No
Vagina	139	LEPR	ENSG00000116678.19	1	0.00131577	0.0210524	16	0.0476298	Yes	No
Vagina	139	PDE4B	ENSG00000184588.17	1	0.00531713	0.106343	20	0.12421	No	No
Vagina	139	SGIP1	ENSG00000118473.21	1	0.00158254	0.0300682	19	0.0562954	No	No
Vagina	139	TCTEX1D1	ENSG00000152760.9	1	0.00214486	0.0343178	16	0.0601752	No	No
Vagina	139	WDR78	ENSG00000152763.16	1	0.000836414	0.014219	17	0.0409564	Yes	No
Vagina	139	MIER1	ENSG00000198160.14	1	0.000432954	0.00692727	16	0.0328892	Yes	No
Vagina	139	SLC35D1	ENSG00000116704.7	1	0.0151179	0.241886	16	0.249427	No	No
Vagina	139	IL12RB2	ENSG00000081985.10	1	0.00118876	0.020209	17	0.0467884	Yes	No
Vagina	139	SERBP1	ENSG00000142864.14	1	0.00615281	0.0984449	16	0.117385	No	No
Vagina	139	GADD45A	ENSG00000116717.11	1	7.02299e-05	0.00105345	15	0.0231493	Yes	No
Vagina	139	GNG12	ENSG00000172380.5	1	0.00433055	0.0649582	15	0.087398	No	No
Vagina	139	DIRAS3	ENSG00000162595.5	1	0.000123761	0.00173266	14	0.0247521	Yes	No
Vagina	139	WLS	ENSG00000116729.13	1	0.0125214	0.1753	14	0.186937	No	No
Vagina	139	RPE65	ENSG00000116745.6	1	0.000384306	0.00499598	13	0.0304149	Yes	No
Vagina	139	DEPDC1	ENSG00000024526.16	1	0.00199203	0.0258964	13	0.0524434	No	No
Vagina	139	LRRC7	ENSG00000033122.18	1	0.00327815	0.0524504	16	0.0765678	No	No
Vagina	139	LRRC40	ENSG00000066557.5	1	0.00108857	0.0141514	13	0.0408688	Yes	No
Vagina	139	SRSF11	ENSG00000116754.13	1	0.00231831	0.030138	13	0.0563526	No	No
Vagina	139	ANKRD13C	ENSG00000118454.12	1	0.00412095	0.0535724	13	0.0775336	No	No
Vagina	139	HHLA3	ENSG00000197568.13	1	0.00306565	0.0398535	13	0.0653264	No	No
Vagina	139	CTH	ENSG00000116761.11	1	0.0112103	0.134524	12	0.149447	No	No
Vagina	139	RP11-42O15.3	ENSG00000271992.1	1	0.00073097	0.00877163	12	0.035005	Yes	No
Vagina	139	PTGER3	ENSG00000050628.20	1	0.00388104	0.0465725	12	0.071424	No	No
Vagina	139	ZRANB2	ENSG00000132485.13	1	0.00868749	0.0955624	11	0.114793	No	No
Vagina	139	NEGR1	ENSG00000172260.14	1	0.00877423	0.140388	16	0.154704	No	No
Vagina	139	RP4-660H19.1	ENSG00000225087.1	1	0.00306597	0.0429236	14	0.0681209	No	No
Vagina	139	LRRIQ3	ENSG00000162620.15	1	0.0141523	0.198132	14	0.208229	No	No
Vagina	139	FPGT	ENSG00000254685.6	1	0.00101213	0.0131577	13	0.0398567	Yes	No
Vagina	139	TNNI3K	ENSG00000116783.14	1	0.0103052	0.154578	15	0.167806	No	No
Vagina	139	ERICH3	ENSG00000178965.13	1	0.0104667	0.136068	13	0.150843	No	No
Vagina	139	RP11-17E13.2	ENSG00000272864.1	1	0.0221612	0.265934	12	0.272625	No	No
Vagina	139	CRYZ	ENSG00000116791.13	1	0.00911726	0.109407	12	0.12697	No	No
Vagina	139	TYW3	ENSG00000162623.15	1	0.00340136	0.0408163	12	0.066199	No	No
Vagina	139	SLC44A5	ENSG00000137968.16	1	0.000946452	0.0160897	17	0.0430074	Yes	No
Vagina	139	ACADM	ENSG00000117054.13	1	0.00264375	0.0423	16	0.0676251	No	No
Vagina	139	RABGGTB	ENSG00000137955.15	1	0.000981069	0.0156971	16	0.0425702	Yes	No
Vagina	139	MSH4	ENSG00000057468.6	1	0.0150653	0.241044	16	0.248628	No	No
Vagina	139	ST6GALNAC3	ENSG00000184005.10	1	0.00326266	0.0619905	19	0.0847364	No	No
Vagina	139	ST6GALNAC5	ENSG00000117069.14	1	0.00456836	0.0639571	14	0.086492	No	No
Vagina	139	PIGK	ENSG00000142892.14	1	0.00744493	0.104229	14	0.122376	No	No
Vagina	139	AK5	ENSG00000154027.18	1	0.00446986	0.062578	14	0.0852032	No	No
Vagina	139	ZZZ3	ENSG00000036549.12	1	0.00113154	0.0135785	12	0.0402428	Yes	No
Vagina	139	USP33	ENSG00000077254.14	1	0.00482251	0.0578701	12	0.0812621	No	No
Vagina	139	MIGA1	ENSG00000180488.14	1	0.0015675	0.01881	12	0.0455135	Yes	No
Vagina	139	NEXN	ENSG00000162614.18	1	0.0113175	0.13581	12	0.150586	No	No
Vagina	139	FUBP1	ENSG00000162613.16	1	0.000562287	0.00730973	13	0.0333781	Yes	No
Vagina	139	DNAJB4	ENSG00000162616.8	1	0.0175143	0.227686	13	0.235984	No	No
Vagina	139	GIPC2	ENSG00000137960.5	1	0.00727274	0.0945456	13	0.11389	No	No
Vagina	139	PTGFR	ENSG00000122420.9	1	0.0269704	0.377585	14	0.381283	No	No
Vagina	139	IFI44L	ENSG00000137959.15	1	0.00877981	0.114137	13	0.131255	No	No
Vagina	139	IFI44	ENSG00000137965.10	1	0.0131658	0.171155	13	0.183089	No	No
Vagina	139	ADGRL4	ENSG00000162618.13	1	0.00328369	0.0525391	16	0.0766451	No	No
Vagina	139	ADGRL2	ENSG00000117114.19	1	0.000274809	0.005771	21	0.0314204	Yes	No
Vagina	139	LINC01361	ENSG00000236268.5	1	4.29829e-05	0.00073071	17	0.0214324	Yes	No
Vagina	139	LINC01725	ENSG00000233008.5	1	0.00352639	0.063475	18	0.0860637	No	No
Vagina	139	TTLL7	ENSG00000137941.16	1	0.00382714	0.0574072	15	0.080871	No	No
Vagina	139	RP11-486G15.2	ENSG00000271576.1	1	0.00504948	0.0706927	14	0.0926752	No	No
Vagina	139	PRKACB	ENSG00000142875.19	1	0.000285627	0.0042844	15	0.0293685	Yes	No
Vagina	139	SAMD13	ENSG00000203943.8	1	0.00316577	0.0474866	15	0.072233	No	No
Vagina	139	RPF1	ENSG00000117133.10	1	0.000394466	0.00552252	14	0.0310295	Yes	No
Vagina	139	GNG5	ENSG00000174021.10	1	0.000502599	0.00703639	14	0.0330841	Yes	No
Vagina	139	SPATA1	ENSG00000122432.17	1	0.000798147	0.0119722	15	0.0385101	Yes	No
Vagina	139	CTBS	ENSG00000117151.12	1	7.92805e-05	0.00118921	15	0.0235733	Yes	No
Vagina	139	SSX2IP	ENSG00000117155.16	1	0.00366459	0.0513043	14	0.0755966	No	No
Vagina	139	LPAR3	ENSG00000171517.5	1	0.00355673	0.0497943	14	0.074165	No	No
Vagina	139	MCOLN2	ENSG00000153898.12	1	0.00320352	0.0448492	14	0.0698189	No	No
Vagina	139	WDR63	ENSG00000162643.12	1	0.00272996	0.0436793	16	0.0687482	No	No
Vagina	139	MCOLN3	ENSG00000055732.12	1	0.000862089	0.0129313	15	0.0396418	Yes	No
Vagina	139	SYDE2	ENSG00000097096.8	1	0.000303905	0.00486249	16	0.0302712	Yes	No
Vagina	139	C1orf52	ENSG00000162642.13	1	0.00156227	0.023434	15	0.050101	No	No
Vagina	139	BCL10	ENSG00000142867.12	1	0.000740175	0.0111026	15	0.0374696	Yes	No
Vagina	139	DDAH1	ENSG00000153904.18	1	1.25853e-05	0.00021395	17	0.0186247	Yes	No
Vagina	139	RP4-621F18.2	ENSG00000282057.1	1	0.00270278	0.0432444	16	0.0684178	No	No
Vagina	139	RP11-290M5.4	ENSG00000272691.1	1	0.00173706	0.027793	16	0.0542429	No	No
Vagina	139	CYR61	ENSG00000142871.16	1	0.00349086	0.0558538	16	0.0794709	No	No
Vagina	139	ZNHIT6	ENSG00000117174.10	1	0.00106582	0.0170531	16	0.043937	Yes	No
Vagina	139	COL24A1	ENSG00000171502.14	1	0.000405282	0.00729508	18	0.0333781	Yes	No
Vagina	139	ODF2L	ENSG00000122417.15	1	0.00213398	0.0320097	15	0.0581385	No	No
Vagina	139	CLCA2	ENSG00000137975.7	1	0.000952855	0.0142928	15	0.0410524	Yes	No
Vagina	139	CLCA1	ENSG00000016490.15	1	0.0109776	0.164664	15	0.176992	No	No
Vagina	139	CLCA4	ENSG00000016602.9	1	0.00144769	0.0202677	14	0.0468735	Yes	No
Vagina	139	SH3GLB1	ENSG00000097033.14	1	0.000865034	0.0129755	15	0.0396637	Yes	No
Vagina	139	SELENOF	ENSG00000183291.15	1	0.000978759	0.0137026	14	0.0403107	Yes	No
Vagina	139	HS2ST1	ENSG00000153936.16	1	0.000880337	0.0132051	15	0.0399036	Yes	No
Vagina	139	LINC01140	ENSG00000267272.5	1	0.000482852	0.00579422	12	0.0314595	Yes	No
Vagina	139	LMO4	ENSG00000143013.12	1	0.00462738	0.0555285	12	0.0792461	No	No
Vagina	139	PKN2	ENSG00000065243.19	1	0.00188221	0.0244687	13	0.0510877	No	No
Vagina	139	GTF2B	ENSG00000137947.11	1	0.00299016	0.0358819	12	0.0617101	No	No
Vagina	139	KYAT3	ENSG00000137944.17	1	0.00737074	0.0884489	12	0.108544	No	No
Vagina	139	RBMXL1	ENSG00000213516.9	1	0.000457391	0.00548869	12	0.0309951	Yes	No
Vagina	139	GBP3	ENSG00000117226.11	1	0.00503317	0.0603981	12	0.0834907	No	No
Vagina	139	GBP1	ENSG00000117228.9	1	0.00971229	0.106835	11	0.124659	No	No
Vagina	139	GBP2	ENSG00000162645.12	1	0.00669719	0.0803662	12	0.10134	No	No
Vagina	139	GBP7	ENSG00000213512.1	1	0.00996381	0.119566	12	0.136047	No	No
Vagina	139	GBP4	ENSG00000162654.8	1	0.000252654	0.00303185	12	0.0271119	Yes	No
Vagina	139	GBP5	ENSG00000154451.14	1	0.000193844	0.00232612	12	0.0259344	Yes	No
Vagina	139	GBP6	ENSG00000183347.14	1	0.000259955	0.00311945	12	0.0273189	Yes	No
Vagina	139	LRRC8B	ENSG00000197147.13	1	0.00177808	0.023115	13	0.0497405	Yes	No
Vagina	139	LRRC8C	ENSG00000171488.14	1	0.00320395	0.0416513	13	0.0669708	No	No
Vagina	139	RP5-943J3.2	ENSG00000272931.1	1	0.000276197	0.00359057	13	0.0281206	Yes	No
Vagina	139	LRRC8D	ENSG00000171492.14	1	0.00492573	0.0640345	13	0.0865406	No	No
Vagina	139	ZNF326	ENSG00000162664.16	1	0.00323959	0.0421146	13	0.0674343	No	No
Vagina	139	ZNF644	ENSG00000122482.20	1	0.00273789	0.0438063	16	0.0688348	No	No
Vagina	139	HFM1	ENSG00000162669.15	1	0.0189881	0.284821	15	0.290583	No	No
Vagina	139	CDC7	ENSG00000097046.12	1	0.000178384	0.00249737	14	0.0263781	Yes	No
Vagina	139	TGFBR3	ENSG00000069702.10	1	0.00628792	0.0943188	15	0.113752	No	No
Vagina	139	EPHX4	ENSG00000172031.6	1	0.0012774	0.0178836	14	0.0445703	Yes	No
Vagina	139	SETSIP	ENSG00000230667.5	1	0.00266461	0.0373046	14	0.0630176	No	No
Vagina	139	BTBD8	ENSG00000284413.1	1	0.0126332	0.176865	14	0.188323	No	No
Vagina	139	KIAA1107	ENSG00000069712.12	1	0.000395068	0.00513588	13	0.0305438	Yes	No
Vagina	139	RP4-621B10.8	ENSG00000273487.1	1	0.000129644	0.00155572	12	0.0243637	Yes	No
Vagina	139	GLMN	ENSG00000174842.16	1	0.0165978	0.199173	12	0.209193	No	No
Vagina	139	RPAP2	ENSG00000122484.8	1	4.7695e-05	0.000620035	13	0.0214028	Yes	No
Vagina	139	GFI1	ENSG00000162676.11	1	0.00108957	0.0130749	12	0.0397828	Yes	No
Vagina	139	EVI5	ENSG00000067208.14	1	0.000358121	0.00465558	13	0.0299162	Yes	No
Vagina	139	RPL5	ENSG00000122406.12	1	0.00465512	0.0418961	9	0.067183	No	No
Vagina	139	FAM69A	ENSG00000154511.11	1	0.00583489	0.0583489	10	0.0817478	No	No
Vagina	139	MTF2	ENSG00000143033.17	1	0.00082692	0.0082692	10	0.0343904	Yes	No
Vagina	139	TMED5	ENSG00000117500.12	1	0.00270221	0.0270221	10	0.053456	No	No
Vagina	139	CCDC18	ENSG00000122483.17	1	0.00927341	0.0927341	10	0.112346	No	No
Vagina	139	DR1	ENSG00000117505.12	1	0.0132028	0.132028	10	0.147188	No	No
Vagina	139	FNBP1L	ENSG00000137942.16	1	0.00190116	0.0190116	10	0.0456234	Yes	No
Vagina	139	BCAR3	ENSG00000137936.16	1	0.00459895	0.0597864	13	0.0830319	No	No
Vagina	139	RP4-561L24.3	ENSG00000260464.1	1	0.00193943	0.0232732	12	0.0499695	Yes	No
Vagina	139	DNTTIP2	ENSG00000067334.13	1	0.000890773	0.01158	13	0.0380308	Yes	No
Vagina	139	GCLM	ENSG00000023909.9	1	0.00536439	0.0697371	13	0.0917614	No	No
Vagina	139	ABCA4	ENSG00000198691.11	1	0.00688852	0.0895507	13	0.109532	No	No
Vagina	139	ARHGAP29	ENSG00000137962.12	1	0.00242612	0.0315395	13	0.0576589	No	No
Vagina	139	ABCD3	ENSG00000117528.11	1	0.0178673	0.250143	14	0.257394	No	No
Vagina	139	F3	ENSG00000117525.13	1	0.00746563	0.104519	14	0.12263	No	No
Vagina	139	SLC44A3	ENSG00000143036.16	1	0.000743169	0.0111475	15	0.0375388	Yes	No
Vagina	139	CNN3	ENSG00000117519.15	1	0.00064379	0.00965685	15	0.0357474	Yes	No
Vagina	139	ALG14	ENSG00000172339.9	1	0.00143424	0.0215136	15	0.048078	Yes	No
Vagina	139	TMEM56	ENSG00000152078.9	1	0.00226825	0.0340237	15	0.0599067	No	No
Vagina	139	RWDD3	ENSG00000122481.16	1	0.00108323	0.0162485	15	0.0431439	Yes	No
Vagina	139	PTBP2	ENSG00000117569.18	1	8.56569e-05	0.0011992	14	0.0235733	Yes	No
Vagina	139	DPYD	ENSG00000188641.12	1	0.00516309	0.0980987	19	0.117085	No	No
Vagina	139	SNX7	ENSG00000162627.16	1	0.00892325	0.116002	13	0.13296	No	No
Vagina	139	PLPPR4	ENSG00000117600.12	1	0.0017906	0.0232778	13	0.0499695	Yes	No
Vagina	139	PALMD	ENSG00000099260.10	1	0.0158368	0.205879	13	0.215597	No	No
Vagina	139	FRRS1	ENSG00000156869.12	1	0.00503082	0.0654007	13	0.0878083	No	No
Vagina	139	AGL	ENSG00000162688.16	1	0.00240052	0.0312068	13	0.0573425	No	No
Vagina	139	SLC35A3	ENSG00000117620.14	1	0.000103052	0.00123663	12	0.0235733	Yes	No
Vagina	139	MFSD14A	ENSG00000156875.13	1	0.00816332	0.0979599	12	0.11698	No	No
Vagina	139	SASS6	ENSG00000156876.9	1	6.43255e-05	0.000771906	12	0.0218099	Yes	No
Vagina	139	TRMT13	ENSG00000122435.9	1	0.00387332	0.0426065	11	0.067876	No	No
Vagina	139	LRRC39	ENSG00000122477.12	1	0.00248408	0.0273249	11	0.0537843	No	No
Vagina	139	DBT	ENSG00000137992.14	1	0.00465874	0.0559049	12	0.0795311	No	No
Vagina	139	RTCA	ENSG00000137996.12	1	0.00397896	0.0477475	12	0.0723959	No	No
Vagina	139	CDC14A	ENSG00000079335.18	1	0.00463618	0.0602703	13	0.0834078	No	No
Vagina	139	GPR88	ENSG00000181656.6	1	0.00234785	0.0305221	13	0.0567204	No	No
Vagina	139	VCAM1	ENSG00000162692.10	1	0.000298002	0.00387403	13	0.028693	Yes	No
Vagina	139	EXTL2	ENSG00000162694.13	1	0.00571245	0.0742618	13	0.0958244	No	No
Vagina	139	SLC30A7	ENSG00000162695.11	1	0.0168869	0.236417	14	0.244251	No	No
Vagina	139	DPH5	ENSG00000117543.20	1	0.00705183	0.0916738	13	0.111442	No	No
Vagina	139	S1PR1	ENSG00000170989.8	1	0.000664191	0.00996286	15	0.0361977	Yes	No
Vagina	139	COL11A1	ENSG00000060718.20	1	0.0020409	0.0285727	14	0.0549966	No	No
Vagina	139	RNPC3	ENSG00000185946.15	1	0.000585731	0.0076145	13	0.0336828	Yes	No
Vagina	139	AMY2B	ENSG00000240038.6	1	0.00636355	0.0827261	13	0.103468	No	No
Vagina	139	AMY2A	ENSG00000243480.7	1	0.00562991	0.0731889	13	0.0948895	No	No
Vagina	139	PRMT6	ENSG00000198890.7	1	0.00460353	0.0644494	14	0.0869676	No	No
Vagina	139	NTNG1	ENSG00000162631.18	1	0.00673942	0.107831	16	0.125472	No	No
Vagina	139	VAV3	ENSG00000134215.15	1	0.00592282	0.0947652	16	0.114075	No	No
Vagina	139	SLC25A24	ENSG00000085491.15	1	0.000100404	0.00140566	14	0.0238678	Yes	No
Vagina	139	FAM102B	ENSG00000162636.15	1	0.00393365	0.055071	14	0.0788187	No	No
Vagina	139	HENMT1	ENSG00000162639.15	1	9.7477e-05	0.0012672	13	0.0235733	Yes	No
Vagina	139	PRPF38B	ENSG00000134186.11	1	0.000431531	0.0056099	13	0.031103	Yes	No
Vagina	139	STXBP3	ENSG00000116266.10	1	0.00106101	0.0137931	13	0.040431	Yes	No
Vagina	139	AKNAD1	ENSG00000162641.18	1	0.00336377	0.043729	13	0.0687719	No	No
Vagina	139	GPSM2	ENSG00000121957.12	1	0.000200219	0.00260284	13	0.0264833	Yes	No
Vagina	139	CLCC1	ENSG00000121940.15	1	0.000242878	0.00315742	13	0.0273954	Yes	No
Vagina	139	WDR47	ENSG00000085433.15	1	0.000525279	0.00682862	13	0.0328113	Yes	No
Vagina	139	TAF13	ENSG00000197780.9	1	0.00140747	0.0168897	12	0.0437581	Yes	No
Vagina	139	TMEM167B	ENSG00000215717.5	1	0.00374949	0.0449939	12	0.0699563	No	No
Vagina	139	KIAA1324	ENSG00000116299.16	1	0.000270634	0.00324761	12	0.0275338	Yes	No
Vagina	139	SARS	ENSG00000031698.12	1	0.00713211	0.0855853	12	0.105974	No	No
Vagina	139	CELSR2	ENSG00000143126.7	1	0.000754812	0.00905775	12	0.0351695	Yes	No
Vagina	139	PSRC1	ENSG00000134222.16	1	0.00242021	0.0290425	12	0.0553528	No	No
Vagina	139	MYBPHL	ENSG00000221986.6	1	0.000419106	0.00502927	12	0.0304249	Yes	No
Vagina	139	SORT1	ENSG00000134243.11	1	0.00073326	0.00953238	13	0.0355792	Yes	No
Vagina	139	PSMA5	ENSG00000143106.12	1	4.48395e-05	0.000582914	13	0.0214028	Yes	No
Vagina	139	SYPL2	ENSG00000143028.8	1	4.97253e-05	0.000646429	13	0.0214028	Yes	No
Vagina	139	ATXN7L2	ENSG00000162650.16	1	0.00852646	0.110844	13	0.128242	No	No
Vagina	139	CYB561D1	ENSG00000174151.14	1	0.000624321	0.00811617	13	0.0341759	Yes	No
Vagina	139	AMIGO1	ENSG00000181754.6	1	0.000139678	0.00181582	13	0.0248178	Yes	No
Vagina	139	GPR61	ENSG00000156097.12	1	0.00219455	0.0285292	13	0.0549512	No	No
Vagina	139	GNAI3	ENSG00000065135.10	1	0.00258218	0.0335684	13	0.0594599	No	No
Vagina	139	AMPD2	ENSG00000116337.15	1	0.00218757	0.0284384	13	0.0548529	No	No
Vagina	139	GSTM4	ENSG00000168765.16	1	0.00155992	0.0202789	13	0.0468814	Yes	No
Vagina	139	GSTM2	ENSG00000213366.12	1	0.00408529	0.0531087	13	0.0771468	No	No
Vagina	139	GSTM1	ENSG00000134184.12	1	0.00173913	0.0226087	13	0.0493272	Yes	No
Vagina	139	GSTM5	ENSG00000134201.10	1	0.00138204	0.0193485	14	0.045986	Yes	No
Vagina	139	GSTM3	ENSG00000134202.10	1	0.00978078	0.12715	13	0.142828	No	No
Vagina	139	EPS8L3	ENSG00000198758.10	1	0.000919701	0.0119561	13	0.0384717	Yes	No
Vagina	139	CSF1	ENSG00000184371.13	1	0.00579762	0.0811667	14	0.102036	No	No
Vagina	139	AHCYL1	ENSG00000168710.17	1	8.6915e-06	0.00011299	13	0.0177715	Yes	No
Vagina	139	STRIP1	ENSG00000143093.14	1	0.000101299	0.00141819	14	0.0239265	Yes	No
Vagina	139	UBL4B	ENSG00000186150.4	1	0.000599918	0.00839885	14	0.0346017	Yes	No
Vagina	139	SLC6A17	ENSG00000197106.6	1	0.000197255	0.00276157	14	0.026686	Yes	No
Vagina	139	KCNC4	ENSG00000116396.14	1	0.003354	0.046956	14	0.0717499	No	No
Vagina	139	RBM15	ENSG00000162775.14	1	0.00214948	0.0322422	15	0.0583368	No	No
Vagina	139	SLC16A4	ENSG00000168679.17	1	0.00102932	0.0154398	15	0.0422796	Yes	No
Vagina	139	LAMTOR5	ENSG00000134248.13	1	0.000423239	0.00634858	15	0.0322274	Yes	No
Vagina	139	PROK1	ENSG00000143125.5	1	0.000439591	0.00659387	15	0.0324455	Yes	No
Vagina	139	KCNA2	ENSG00000177301.14	1	0.000932512	0.0149202	16	0.0418069	Yes	No
Vagina	139	RP11-284N8.3	ENSG00000259834.1	1	0.000629295	0.0100687	16	0.0363463	Yes	No
Vagina	139	KCNA3	ENSG00000177272.8	1	0.000899758	0.0143961	16	0.041208	Yes	No
Vagina	139	CD53	ENSG00000143119.12	1	0.00148367	0.0237388	16	0.0503964	No	No
Vagina	139	LRIF1	ENSG00000121931.15	1	0.0003168	0.00506881	16	0.0304701	Yes	No
Vagina	139	DRAM2	ENSG00000156171.14	1	0.00149502	0.0254153	17	0.0519191	No	No
Vagina	139	CEPT1	ENSG00000134255.13	1	0.00740096	0.125816	17	0.141623	No	No
Vagina	139	DENND2D	ENSG00000162777.16	1	0.0047067	0.080014	17	0.101055	No	No
Vagina	139	CHI3L2	ENSG00000064886.13	1	0.00269844	0.0485719	18	0.0730339	No	No
Vagina	139	PIFO	ENSG00000173947.13	1	0.0041587	0.0706978	17	0.0926754	No	No
Vagina	139	OVGP1	ENSG00000085465.12	1	8.70835e-05	0.00148042	17	0.0243314	Yes	No
Vagina	139	WDR77	ENSG00000116455.13	1	0.0010445	0.0177565	17	0.0444868	Yes	No
Vagina	139	ATP5F1	ENSG00000116459.10	1	0.00227003	0.0385905	17	0.0640814	No	No
Vagina	139	C1orf162	ENSG00000143110.11	1	0.00130563	0.0221957	17	0.0488687	Yes	No
Vagina	139	TMIGD3	ENSG00000121933.18	1	0.00785401	0.133518	17	0.148535	No	No
Vagina	139	ADORA3	ENSG00000282608.1	1	0.000688951	0.0117122	17	0.0381918	Yes	No
Vagina	139	RAP1A	ENSG00000116473.14	1	0.000235615	0.00424107	18	0.0292955	Yes	No
Vagina	139	LINC01160	ENSG00000231346.5	1	0.00377869	0.0642377	17	0.0867263	No	No
Vagina	139	FAM212B	ENSG00000197852.9	1	0.000851541	0.0144762	17	0.0413155	Yes	No
Vagina	139	DDX20	ENSG00000064703.11	1	0.00100021	0.0170036	17	0.0438746	Yes	No
Vagina	139	KCND3	ENSG00000171385.9	1	0.000928906	0.0167203	18	0.043607	Yes	No
Vagina	139	LINC01750	ENSG00000231437.3	1	4.23305e-05	0.000677288	16	0.0214324	Yes	No
Vagina	139	RP5-965F6.2	ENSG00000231246.1	1	0.00273777	0.0465421	17	0.0713963	No	No
Vagina	139	CTTNBP2NL	ENSG00000143079.14	1	0.000337996	0.00473195	14	0.0300749	Yes	No
Vagina	139	WNT2B	ENSG00000134245.17	1	0.000645135	0.00903189	14	0.0351647	Yes	No
Vagina	139	ST7L	ENSG00000007341.18	1	0.00689598	0.0965437	14	0.115723	No	No
Vagina	139	CAPZA1	ENSG00000116489.12	1	0.000838446	0.0117382	14	0.0382254	Yes	No
Vagina	139	MOV10	ENSG00000155363.18	1	0.00117582	0.0164615	14	0.0433718	Yes	No
Vagina	139	RHOC	ENSG00000155366.16	1	0.00724212	0.10139	14	0.119958	No	No
Vagina	139	PPM1J	ENSG00000155367.15	1	0.0050873	0.0661349	13	0.088453	No	No
Vagina	139	FAM19A3	ENSG00000184599.13	1	0.00135684	0.0176389	13	0.0444396	Yes	No
Vagina	139	SLC16A1	ENSG00000155380.11	1	0.000801274	0.0104166	13	0.0366723	Yes	No
Vagina	139	RP11-31F15.2	ENSG00000238198.1	1	0.000878068	0.0114149	13	0.0378548	Yes	No
Vagina	139	LRIG2	ENSG00000198799.11	1	0.00371836	0.0483387	13	0.0728278	No	No
Vagina	139	MAGI3	ENSG00000081026.18	1	0.0139969	0.18196	13	0.193124	No	No
Vagina	139	PHTF1	ENSG00000116793.15	1	0.00123134	0.0147761	12	0.0415974	Yes	No
Vagina	139	RSBN1	ENSG00000081019.13	1	0.0134678	0.161614	12	0.174276	No	No
Vagina	139	PTPN22	ENSG00000134242.15	1	0.000844777	0.0101373	12	0.0364392	Yes	No
Vagina	139	BCL2L15	ENSG00000188761.11	1	0.000167553	0.00184309	11	0.0248178	Yes	No
Vagina	139	AP4B1	ENSG00000134262.12	1	0.00437522	0.0481274	11	0.0726386	No	No
Vagina	139	DCLRE1B	ENSG00000118655.4	1	0.00110779	0.0121857	11	0.0387844	Yes	No
Vagina	139	HIPK1	ENSG00000163349.21	1	0.00130505	0.0156606	12	0.0425445	Yes	No
Vagina	139	OLFML3	ENSG00000116774.11	1	0.0210454	0.252545	12	0.259649	No	No
Vagina	139	TRIM33	ENSG00000197323.11	1	0.00696663	0.0975328	14	0.116591	No	No
Vagina	139	BCAS2	ENSG00000116752.5	1	4.34443e-05	0.000564776	13	0.0214028	Yes	No
Vagina	139	DENND2C	ENSG00000175984.14	1	0.00161102	0.0225543	14	0.0492743	Yes	No
Vagina	139	AMPD1	ENSG00000116748.21	1	0.00386261	0.0540765	14	0.0779636	No	No
Vagina	139	NRAS	ENSG00000213281.4	1	0.00208751	0.0292251	14	0.0554612	No	No
Vagina	139	CSDE1	ENSG00000009307.15	1	0.00226521	0.031713	14	0.057806	No	No
Vagina	139	SIKE1	ENSG00000052723.11	1	0.00334828	0.046876	14	0.071672	No	No
Vagina	139	TSHB	ENSG00000134200.3	1	0.00591584	0.0828218	14	0.103538	No	No
Vagina	139	TSPAN2	ENSG00000134198.9	1	0.000168064	0.0023529	14	0.0260214	Yes	No
Vagina	139	NGF	ENSG00000134259.3	1	0.00779537	0.10134	13	0.11993	No	No
Vagina	139	VANGL1	ENSG00000173218.14	1	0.0037919	0.0455028	12	0.0704686	No	No
Vagina	139	CASQ2	ENSG00000118729.11	1	0.001469	0.017628	12	0.0444311	Yes	No
Vagina	139	NHLH2	ENSG00000177551.5	1	0.000799734	0.00959681	12	0.0356673	Yes	No
Vagina	139	LINC01649	ENSG00000228127.2	1	0.00512369	0.0614843	12	0.0842918	No	No
Vagina	139	SLC22A15	ENSG00000163393.12	1	0.000333991	0.0040079	12	0.0289007	Yes	No
Vagina	139	MAB21L3	ENSG00000173212.4	1	0.000488771	0.00537648	11	0.030813	Yes	No
Vagina	139	ATP1A1	ENSG00000163399.15	1	0.00609657	0.0670622	11	0.0892728	No	No
Vagina	139	LINC01762	ENSG00000233154.5	1	0.010312	0.113432	11	0.130582	No	No
Vagina	139	RP5-1086K13.1	ENSG00000224950.2	1	0.00257817	0.0283599	11	0.0547816	No	No
Vagina	139	CD58	ENSG00000116815.15	1	0.000122031	0.00134234	11	0.0235733	Yes	No
Vagina	139	IGSF3	ENSG00000143061.17	1	0.000329494	0.00395392	12	0.0288449	Yes	No
Vagina	139	CD2	ENSG00000116824.4	1	0.00136131	0.0149744	11	0.0418697	Yes	No
Vagina	139	RP4-753F5.1	ENSG00000272715.1	1	0.00175436	0.0175436	10	0.0443687	Yes	No
Vagina	139	PTGFRN	ENSG00000134247.9	1	0.00393901	0.0393901	10	0.064824	No	No
Vagina	139	CD101	ENSG00000134256.12	1	0.00335145	0.0335145	10	0.0594182	No	No
Vagina	139	TTF2	ENSG00000116830.11	1	0.00605367	0.0605367	10	0.0835821	No	No
Vagina	139	TRIM45	ENSG00000134253.9	1	0.00172087	0.0172087	10	0.0440743	Yes	No
Vagina	139	VTCN1	ENSG00000134258.16	1	0.0029165	0.029165	10	0.0554228	No	No
Vagina	139	RP11-188D8.1	ENSG00000271427.1	1	0.000140079	0.00140079	10	0.0238611	Yes	No
Vagina	139	MAN1A2	ENSG00000198162.12	1	0.00536157	0.0643388	12	0.0868437	No	No
Vagina	139	FAM46C	ENSG00000183508.4	1	0.021652	0.281477	13	0.287457	No	No
Vagina	139	GDAP2	ENSG00000196505.10	1	0.00064052	0.00896728	14	0.0350878	Yes	No
Vagina	139	WDR3	ENSG00000065183.15	1	0.00467875	0.0655025	14	0.0879066	No	No
Vagina	139	SPAG17	ENSG00000155761.13	1	0.00410573	0.0656917	16	0.088058	No	No
Vagina	139	TBX15	ENSG00000092607.13	1	0.00329158	0.0460821	14	0.071032	No	No
Vagina	139	WARS2	ENSG00000116874.11	1	0.00126062	0.0176487	14	0.0444396	Yes	No
Vagina	139	HAO2	ENSG00000116882.14	1	0.00384661	0.0500059	13	0.0743842	No	No
Vagina	139	HSD3B2	ENSG00000203859.9	1	0.00114542	0.0148904	13	0.0417869	Yes	No
Vagina	139	ZNF697	ENSG00000143067.4	1	0.024434	0.268774	11	0.275292	No	No
Vagina	139	PHGDH	ENSG00000092621.11	1	0.0065022	0.0715242	11	0.0933674	No	No
Vagina	139	HMGCS2	ENSG00000134240.11	1	0.00260792	0.0260792	10	0.05264	No	No
Vagina	139	NOTCH2	ENSG00000134250.19	1	0.00385354	0.0385354	10	0.064036	No	No
Vagina	139	SEC22B	ENSG00000265808.3	1	0.0100342	0.0802732	8	0.101271	No	No
Vagina	139	NBPF26	ENSG00000273136.6	1	0.00047036	0.0023518	5	0.0260214	Yes	No
Vagina	139	LINC00623	ENSG00000226067.6	1	0.00404229	0.0161692	4	0.0430763	Yes	No
Vagina	139	FCGR1B	ENSG00000198019.12	1	0.0752133	0.300853	4	0.306279	No	No
Vagina	139	FAM72B	ENSG00000188610.12	1	0.0637542	0.255017	4	0.26203	No	No
Vagina	139	SRGAP2C	ENSG00000171943.11	1	0.0795234	0.23857	3	0.246269	No	No
Vagina	139	CH17-437K3.1	ENSG00000227082.1	1	0.0105204	0.0315612	3	0.0576737	No	No
Vagina	139	RP5-998N21.4	ENSG00000234571.1	1	0.140419	0.140419	1	0.15473	No	No
Vagina	139	HIST2H3PS2	ENSG00000203818.7	1	0.06607	0.06607	1	0.0883919	No	No
Vagina	139	FAM72C	ENSG00000263513.5	1	0.0385644	0.0385644	1	0.0640649	No	No
Vagina	139	RP11-14N7.2	ENSG00000232527.7	1	0.0516702	0.0516702	1	0.0758995	No	No
Vagina	139	NBPF15	ENSG00000266338.6	1	0.0618241	0.0618241	1	0.0845997	No	No
Vagina	139	SRGAP2B	ENSG00000196369.10	1	0.0422407	0.0844813	2	0.105044	No	No
Vagina	139	FAM72D	ENSG00000215784.5	1	0.0163327	0.0326654	2	0.0587398	No	No
Vagina	139	NBPF20	ENSG00000162825.16	1	0.00881425	0.0176285	2	0.0444311	Yes	No
Vagina	139	GPR89A	ENSG00000117262.18	1	0.0101058	0.0303175	3	0.0565179	No	No
Vagina	139	PDZK1	ENSG00000174827.13	1	0.0219359	0.0658076	3	0.0881335	No	No
Vagina	139	CD160	ENSG00000117281.15	1	0.000117129	0.000351386	3	0.0203367	Yes	No
Vagina	139	RNF115	ENSG00000265491.4	1	0.00273137	0.00819411	3	0.0342636	Yes	No
Vagina	139	POLR3C	ENSG00000186141.8	1	0.023433	0.070299	3	0.0922968	No	No
Vagina	139	NUDT17	ENSG00000186364.11	1	0.000566389	0.00169917	3	0.0246927	Yes	No
Vagina	139	PIAS3	ENSG00000131788.15	1	0.000319082	0.000957245	3	0.0228573	Yes	No
Vagina	139	ANKRD35	ENSG00000198483.12	1	0.0321483	0.096445	3	0.11562	No	No
Vagina	139	ITGA10	ENSG00000143127.12	1	0.00155508	0.00622031	4	0.0320343	Yes	No
Vagina	139	PEX11B	ENSG00000131779.10	1	0.00626009	0.0250404	4	0.0515988	No	No
Vagina	139	RBM8A	ENSG00000265241.6	1	0.0216494	0.0865976	4	0.106926	No	No
Vagina	139	LIX1L	ENSG00000271601.3	1	0.0013485	0.00539399	4	0.030813	Yes	No
Vagina	139	ANKRD34A	ENSG00000272031.2	1	0.0117511	0.0470046	4	0.0717944	No	No
Vagina	139	POLR3GL	ENSG00000121851.12	1	0.00612556	0.0245022	4	0.0511061	No	No
Vagina	139	TXNIP	ENSG00000265972.5	1	0.00874303	0.0349721	4	0.0607911	No	No
Vagina	139	HFE2	ENSG00000168509.19	1	0.00267273	0.0106909	4	0.0370277	Yes	No
Vagina	139	LINC01719	ENSG00000233396.7	1	0.0113638	0.0568192	5	0.0803237	No	No
Vagina	139	NBPF10	ENSG00000271425.7	1	0.0012206	0.0073236	6	0.033417	Yes	No
Vagina	139	NOTCH2NL	ENSG00000264343.5	1	0.00305301	0.018318	6	0.0450438	Yes	No
Vagina	139	CH17-408M7.1	ENSG00000277420.1	1	0.0012314	0.0110826	9	0.0374363	Yes	No
Vagina	139	NBPF12	ENSG00000268043.7	1	0.0143827	0.143827	10	0.157806	No	No
Vagina	139	PRKAB2	ENSG00000131791.7	1	0.000721136	0.00793249	11	0.0339838	Yes	No
Vagina	139	FMO5	ENSG00000131781.12	1	0.0213729	0.235102	11	0.242988	No	No
Vagina	139	CHD1L	ENSG00000131778.18	1	0.00680346	0.074838	11	0.0963172	No	No
Vagina	139	BCL9	ENSG00000116128.10	1	0.000316838	0.00348522	11	0.0279811	Yes	No
Vagina	139	ACP6	ENSG00000162836.11	1	0.00540526	0.0594579	11	0.0827675	No	No
Vagina	139	GJA5	ENSG00000265107.2	1	2.72287e-05	0.000299516	11	0.0201729	Yes	No
Vagina	139	GPR89B	ENSG00000188092.14	1	1.54701e-05	0.000154701	10	0.0186229	Yes	No
Vagina	139	RP6-74O6.2	ENSG00000215859.8	1	0.00129687	0.0129687	10	0.0396558	Yes	No
Vagina	139	RP11-94I2.4	ENSG00000274372.4	1	0.000883833	0.00883833	10	0.0350314	Yes	No
Vagina	139	NBPF11	ENSG00000263956.6	1	0.000348872	0.00313985	9	0.0273471	Yes	No
Vagina	139	RP4-565E6.1	ENSG00000227733.9	1	0.00139861	0.0125875	9	0.0391999	Yes	No
Vagina	139	RP6-74O6.6	ENSG00000272824.1	1	0.00442931	0.0310052	7	0.0571445	No	No
Vagina	139	NBPF14	ENSG00000270629.5	1	0.000793133	0.00396567	5	0.0288621	Yes	No
Vagina	139	PDE4DIP	ENSG00000178104.19	1	0.00480396	0.0192158	4	0.0458344	Yes	No
Vagina	139	NBPF9	ENSG00000269713.7	1	0.00633087	0.0253235	4	0.0518526	No	No
Vagina	139	CH17-189H20.1	ENSG00000274265.4	1	0.00210027	0.0084011	4	0.0346017	Yes	No
Vagina	139	RP11-326G21.1	ENSG00000272755.1	1	0.007002	0.028008	4	0.054486	No	No
Vagina	139	NBPF19	ENSG00000271383.6	1	0.00498533	0.029912	6	0.0561347	No	No
Vagina	139	LINC00869	ENSG00000277147.4	1	0.0037909	0.0227454	6	0.0494447	Yes	No
Vagina	139	RP11-353N4.6	ENSG00000275557.1	1	0.0279293	0.139646	5	0.154065	No	No
Vagina	139	FCGR1A	ENSG00000150337.13	1	0.00521547	0.0312928	6	0.0573955	No	No
Vagina	139	HIST2H2BF	ENSG00000203814.6	1	0.00865502	0.0519301	6	0.0761358	No	No
Vagina	139	HIST2H3D	ENSG00000183598.3	1	0.0262164	0.157298	6	0.170339	No	No
Vagina	139	HIST2H4A	ENSG00000270882.2	1	0.00122136	0.00732818	6	0.0334239	Yes	No
Vagina	139	HIST2H2AA3	ENSG00000203812.2	1	0.00382232	0.0267562	7	0.0532854	No	No
Vagina	139	HIST2H2AA4	ENSG00000272196.2	1	0.00198829	0.013918	7	0.0405885	Yes	No
Vagina	139	HIST2H2BE	ENSG00000184678.10	1	0.000790545	0.00553382	7	0.0310295	Yes	No
Vagina	139	HIST2H2AC	ENSG00000184260.5	1	0.00635929	0.044515	7	0.0695222	No	No
Vagina	139	HIST2H2AB	ENSG00000184270.4	1	0.00609073	0.0426351	7	0.0678844	No	No
Vagina	139	BOLA1	ENSG00000178096.8	1	0.000756544	0.00529581	7	0.0307935	Yes	No
Vagina	139	SV2A	ENSG00000159164.9	1	0.00189817	0.0132872	7	0.0400004	Yes	No
Vagina	139	SF3B4	ENSG00000143368.9	1	0.0069534	0.0486738	7	0.0730979	No	No
Vagina	139	MTMR11	ENSG00000014914.20	1	0.00503021	0.0352115	7	0.0610061	No	No
Vagina	139	OTUD7B	ENSG00000264522.5	1	7.45336e-05	0.000521735	7	0.0210723	Yes	No
Vagina	139	VPS45	ENSG00000136631.12	1	0.00943186	0.066023	7	0.0883482	No	No
Vagina	139	PLEKHO1	ENSG00000023902.13	1	0.000384117	0.00268882	7	0.0265361	Yes	No
Vagina	139	ANP32E	ENSG00000143401.14	1	0.00171363	0.0119954	7	0.0385445	Yes	No
Vagina	139	CA14	ENSG00000118298.10	1	0.00400609	0.0280426	7	0.0544996	No	No
Vagina	139	APH1A	ENSG00000117362.12	1	0.0223864	0.156705	7	0.169815	No	No
Vagina	139	C1orf54	ENSG00000118292.8	1	0.00460553	0.0322387	7	0.0583362	No	No
Vagina	139	CIART	ENSG00000159208.15	1	0.00328088	0.0229662	7	0.0496587	Yes	No
Vagina	139	MRPS21	ENSG00000266472.5	1	0.0099373	0.0695611	7	0.0915952	No	No
Vagina	139	PRPF3	ENSG00000117360.12	1	0.0142245	0.0995717	7	0.118384	No	No
Vagina	139	RPRD2	ENSG00000163125.15	1	0.0142136	0.113709	8	0.130827	No	No
Vagina	139	TARS2	ENSG00000143374.16	1	0.0119663	0.0957302	8	0.114965	No	No
Vagina	139	ECM1	ENSG00000143369.14	1	0.00639211	0.0511369	8	0.0754704	No	No
Vagina	139	FALEC	ENSG00000228126.1	1	0.00506453	0.0405162	8	0.0659389	No	No
Vagina	139	ADAMTSL4	ENSG00000143382.14	1	0.00143562	0.011485	8	0.0379476	Yes	No
Vagina	139	MCL1	ENSG00000143384.12	1	0.00400996	0.0320797	8	0.058214	No	No
Vagina	139	ENSA	ENSG00000143420.18	1	0.0197111	0.157689	8	0.170691	No	No
Vagina	139	GOLPH3L	ENSG00000143457.10	1	0.0036525	0.0328725	9	0.0588942	No	No
Vagina	139	HORMAD1	ENSG00000143452.15	1	0.0014058	0.0126522	9	0.0392604	Yes	No
Vagina	139	CTSS	ENSG00000163131.10	1	0.00107153	0.00964374	9	0.0357347	Yes	No
Vagina	139	CTSK	ENSG00000143387.12	1	0.00934654	0.0841189	9	0.104713	No	No
Vagina	139	ARNT	ENSG00000143437.20	1	0.000119054	0.00119054	10	0.0235733	Yes	No
Vagina	139	SETDB1	ENSG00000143379.12	1	0.0128261	0.128261	10	0.143849	No	No
Vagina	139	CERS2	ENSG00000143418.19	1	0.00274767	0.0274767	10	0.0538706	No	No
Vagina	139	ANXA9	ENSG00000143412.9	1	0.000746068	0.00746068	10	0.0335987	Yes	No
Vagina	139	MINDY1	ENSG00000143409.15	1	0.000848808	0.00933688	11	0.035413	Yes	No
Vagina	139	PRUNE1	ENSG00000143363.15	1	0.00190238	0.0209262	11	0.0475601	Yes	No
Vagina	139	BNIPL	ENSG00000163141.18	1	0.00238254	0.0262079	11	0.0527272	No	No
Vagina	139	C1orf56	ENSG00000143443.9	1	0.00155318	0.0155318	10	0.0423943	Yes	No
Vagina	139	CDC42SE1	ENSG00000197622.12	1	0.00696479	0.0696479	10	0.0916703	No	No
Vagina	139	MLLT11	ENSG00000213190.3	1	0.00517762	0.0517762	10	0.0759948	No	No
Vagina	139	GABPB2	ENSG00000143458.11	1	0.000445975	0.00445975	10	0.0297483	Yes	No
Vagina	139	SEMA6C	ENSG00000143434.15	1	0.000795992	0.00795992	10	0.0339972	Yes	No
Vagina	139	TNFAIP8L2	ENSG00000163154.5	1	0.00827819	0.0827819	10	0.10351	No	No
Vagina	139	LYSMD1	ENSG00000163155.11	1	0.00381286	0.0381286	10	0.0636766	No	No
Vagina	139	SCNM1	ENSG00000163156.11	1	0.0209459	0.209459	10	0.218974	No	No
Vagina	139	TMOD4	ENSG00000163157.14	1	0.00284716	0.0284716	10	0.0548836	No	No
Vagina	139	VPS72	ENSG00000163159.12	1	0.00705495	0.0705495	10	0.0925525	No	No
Vagina	139	PIP5K1A	ENSG00000143398.19	1	0.0207127	0.22784	11	0.23613	No	No
Vagina	139	PSMD4	ENSG00000159352.15	1	0.0112153	0.123369	11	0.139515	No	No
Vagina	139	ZNF687	ENSG00000143373.17	1	0.00716976	0.0788674	11	0.0999626	No	No
Vagina	139	PI4KB	ENSG00000143393.16	1	0.00169215	0.0186137	11	0.0453678	Yes	No
Vagina	139	RFX5	ENSG00000143390.17	1	0.000929419	0.0102236	11	0.0365135	Yes	No
Vagina	139	SELENBP1	ENSG00000143416.20	1	0.000378014	0.00415815	11	0.0291738	Yes	No
Vagina	139	PSMB4	ENSG00000159377.10	1	0.0164103	0.180513	11	0.191787	No	No
Vagina	139	POGZ	ENSG00000143442.21	1	0.00457598	0.0503358	11	0.0747064	No	No
Vagina	139	CGN	ENSG00000143375.14	1	0.0111648	0.122813	11	0.139022	No	No
Vagina	139	TUFT1	ENSG00000143367.15	1	0.00432581	0.0475839	11	0.0722963	No	No
Vagina	139	SNX27	ENSG00000143376.12	1	0.00012789	0.00153468	12	0.0243637	Yes	No
Vagina	139	CELF3	ENSG00000159409.14	1	0.000346451	0.00381096	11	0.0286629	Yes	No
Vagina	139	RIIAD1	ENSG00000178796.12	1	0.0155369	0.170905	11	0.182864	No	No
Vagina	139	MRPL9	ENSG00000143436.10	1	0.0141481	0.155629	11	0.168799	No	No
Vagina	139	OAZ3	ENSG00000143450.16	1	0.0107257	0.117983	11	0.134695	No	No
Vagina	139	TDRKH	ENSG00000182134.15	1	0.0181025	0.199127	11	0.209168	No	No
Vagina	139	LINGO4	ENSG00000213171.2	1	0.0061664	0.0678304	11	0.089974	No	No
Vagina	139	RORC	ENSG00000143365.17	1	0.000613377	0.00736052	12	0.0334567	Yes	No
Vagina	139	C2CD4D	ENSG00000225556.1	1	0.000995202	0.0109472	11	0.037314	Yes	No
Vagina	139	THEM5	ENSG00000196407.11	1	0.00266183	0.0292801	11	0.0555017	No	No
Vagina	139	THEM4	ENSG00000159445.12	1	0.00668751	0.0735627	11	0.0952336	No	No
Vagina	139	S100A10	ENSG00000197747.8	1	0.0116689	0.140027	12	0.154402	No	No
Vagina	139	S100A11	ENSG00000163191.5	1	0.00293501	0.0352201	12	0.0610154	No	No
Vagina	139	TCHH	ENSG00000159450.12	1	0.000123931	0.0016111	13	0.0245567	Yes	No
Vagina	139	RPTN	ENSG00000215853.3	1	0.00244359	0.0317667	13	0.0578679	No	No
Vagina	139	RP11-107M16.2	ENSG00000236427.1	1	0.00147278	0.0191461	13	0.0457585	Yes	No
Vagina	139	HRNR	ENSG00000197915.5	1	7.56952e-05	0.000984037	13	0.0229869	Yes	No
Vagina	139	FLG	ENSG00000143631.10	1	0.000135357	0.001895	14	0.024931	Yes	No
Vagina	139	FLG2	ENSG00000143520.6	1	0.00314897	0.0440855	14	0.0690853	No	No
Vagina	139	CRNN	ENSG00000143536.7	1	0.000627978	0.0087917	14	0.0350096	Yes	No
Vagina	139	LCE5A	ENSG00000186207.4	1	0.00087411	0.0131116	15	0.039822	Yes	No
Vagina	139	CRCT1	ENSG00000169509.5	1	0.00378376	0.0567565	15	0.08026	No	No
Vagina	139	LCE3E	ENSG00000185966.3	1	0.0190613	0.266858	14	0.273481	No	No
Vagina	139	LCE3D	ENSG00000163202.4	1	0.00986865	0.138161	14	0.152734	No	No
Vagina	139	LCE3A	ENSG00000185962.1	1	0.00695152	0.0973213	14	0.116383	No	No
Vagina	139	C1orf68	ENSG00000198854.5	1	0.000114688	0.00160563	14	0.0245414	Yes	No
Vagina	139	KPRP	ENSG00000203786.6	1	0.00625723	0.0876013	14	0.107776	No	No
Vagina	139	LCE1C	ENSG00000197084.5	1	7.74547e-05	0.00108437	14	0.0232825	Yes	No
Vagina	139	IVL	ENSG00000163207.6	1	0.00790781	0.110709	14	0.128127	No	No
Vagina	139	RP1-20N18.10	ENSG00000283227.1	1	0.0180829	0.25316	14	0.260195	No	No
Vagina	139	SPRR4	ENSG00000184148.3	1	0.00301475	0.0391918	13	0.0646436	No	No
Vagina	139	SPRR1A	ENSG00000169474.4	1	0.00150224	0.0195291	13	0.0461299	Yes	No
Vagina	139	SPRR3	ENSG00000163209.14	1	0.00373886	0.0486052	13	0.0730497	No	No
Vagina	139	SPRR1B	ENSG00000169469.8	1	0.000487014	0.00633118	13	0.0322096	Yes	No
Vagina	139	SPRR2D	ENSG00000163216.6	1	0.00295961	0.0384749	13	0.0640161	No	No
Vagina	139	SPRR2A	ENSG00000241794.1	1	0.00618924	0.0804602	13	0.101434	No	No
Vagina	139	SPRR2B	ENSG00000196805.7	1	0.0060845	0.0790985	13	0.100152	No	No
Vagina	139	SPRR2E	ENSG00000203785.8	1	0.0064019	0.0832247	13	0.10388	No	No
Vagina	139	SPRR2F	ENSG00000244094.1	1	0.00406331	0.052823	13	0.0769048	No	No
Vagina	139	SPRR2G	ENSG00000159516.8	1	0.006951	0.090363	13	0.110277	No	No
Vagina	139	RP1-140J1.1	ENSG00000229699.1	1	0.00137669	0.0192737	14	0.0459191	Yes	No
Vagina	139	LOR	ENSG00000203782.5	1	0.00698437	0.0907968	13	0.110683	No	No
Vagina	139	PGLYRP3	ENSG00000159527.3	1	0.000402137	0.00522778	13	0.0306777	Yes	No
Vagina	139	PGLYRP4	ENSG00000163218.14	1	0.000890653	0.0115785	13	0.0380308	Yes	No
Vagina	139	S100A9	ENSG00000163220.10	1	0.000992854	0.0129071	13	0.0396161	Yes	No
Vagina	139	S100A12	ENSG00000163221.8	1	0.0031009	0.0403117	13	0.0657512	No	No
Vagina	139	S100A8	ENSG00000143546.9	1	0.000964688	0.0125409	13	0.0391539	Yes	No
Vagina	139	S100A7A	ENSG00000184330.11	1	0.00232473	0.0302214	13	0.0564172	No	No
Vagina	139	S100A7	ENSG00000143556.8	1	0.0141988	0.184584	13	0.195617	No	No
Vagina	139	S100A6	ENSG00000197956.9	1	0.000692575	0.00900348	13	0.0351481	Yes	No
Vagina	139	S100A5	ENSG00000196420.7	1	0.0017191	0.0223483	13	0.0490639	Yes	No
Vagina	139	S100A4	ENSG00000196154.11	1	0.00255861	0.033262	13	0.0592314	No	No
Vagina	139	S100A3	ENSG00000188015.9	1	0.0123675	0.160777	13	0.173526	No	No
Vagina	139	S100A2	ENSG00000196754.10	1	0.00265879	0.0345643	13	0.0604294	No	No
Vagina	139	S100A16	ENSG00000188643.10	1	0.00846115	0.109995	13	0.127474	No	No
Vagina	139	S100A14	ENSG00000189334.8	1	0.00415541	0.0540203	13	0.077913	No	No
Vagina	139	S100A13	ENSG00000189171.14	1	0.00466517	0.0606472	13	0.0836908	No	No
Vagina	139	S100A1	ENSG00000160678.11	1	0.00119259	0.0155037	13	0.0423428	Yes	No
Vagina	139	CHTOP	ENSG00000160679.12	1	0.0152657	0.198454	13	0.208544	No	No
Vagina	139	SNAPIN	ENSG00000143553.10	1	0.00450231	0.05853	13	0.0819393	No	No
Vagina	139	ILF2	ENSG00000143621.16	1	0.000579478	0.00753322	13	0.0336392	Yes	No
Vagina	139	NPR1	ENSG00000169418.9	1	0.00445006	0.0578507	13	0.0812472	No	No
Vagina	139	INTS3	ENSG00000143624.13	1	0.00176964	0.0230053	13	0.0497025	Yes	No
Vagina	139	SLC27A3	ENSG00000143554.13	1	0.00177143	0.0230286	13	0.0497122	Yes	No
Vagina	139	GATAD2B	ENSG00000143614.9	1	0.0116649	0.163309	14	0.175847	No	No
Vagina	139	DENND4B	ENSG00000198837.9	1	0.00114879	0.0149343	13	0.0418382	Yes	No
Vagina	139	CRTC2	ENSG00000160741.16	1	0.0021973	0.0285649	13	0.0549954	No	No
Vagina	139	SLC39A1	ENSG00000143570.17	1	0.000201919	0.00262494	13	0.0265361	Yes	No
Vagina	139	CREB3L4	ENSG00000143578.15	1	0.000751367	0.00976777	13	0.0359202	Yes	No
Vagina	139	JTB	ENSG00000143543.14	1	0.00607005	0.0789106	13	0.09999	No	No
Vagina	139	RP11-422P24.11	ENSG00000272654.1	1	0.00112566	0.0146336	13	0.0414507	Yes	No
Vagina	139	RAB13	ENSG00000143545.8	1	0.0013289	0.0172758	13	0.0441083	Yes	No
Vagina	139	RPS27	ENSG00000177954.11	1	0.0023609	0.0306917	13	0.0568295	No	No
Vagina	139	NUP210L	ENSG00000143552.9	1	0.00270635	0.0378889	14	0.0635005	No	No
Vagina	139	TPM3	ENSG00000143549.19	1	0.000156223	0.00187467	12	0.024931	Yes	No
Vagina	139	C1orf43	ENSG00000143612.19	1	0.00198528	0.0238233	12	0.0504455	No	No
Vagina	139	UBAP2L	ENSG00000143569.18	1	0.00674359	0.0809231	12	0.101813	No	No
Vagina	139	HAX1	ENSG00000143575.14	1	0.000560549	0.00616604	11	0.0320145	Yes	No
Vagina	139	AQP10	ENSG00000143595.12	1	0.00409403	0.0450343	11	0.0699898	No	No
Vagina	139	ATP8B2	ENSG00000143515.16	1	0.00554958	0.0610454	11	0.0840267	No	No
Vagina	139	IL6R	ENSG00000160712.12	1	0.000667209	0.0073393	11	0.0334239	Yes	No
Vagina	139	SHE	ENSG00000169291.9	1	0.00179934	0.0179934	10	0.0446729	Yes	No
Vagina	139	TDRD10	ENSG00000163239.12	1	0.00131827	0.0131827	10	0.0398873	Yes	No
Vagina	139	UBE2Q1	ENSG00000160714.9	1	0.000338599	0.00338599	10	0.0277562	Yes	No
Vagina	139	CHRNB2	ENSG00000160716.5	1	0.000575257	0.00575257	10	0.031378	Yes	No
Vagina	139	ADAR	ENSG00000160710.15	1	0.00170028	0.0170028	10	0.0438746	Yes	No
Vagina	139	KCNN3	ENSG00000143603.18	1	0.00613413	0.0613413	10	0.0842143	No	No
Vagina	139	PMVK	ENSG00000163344.5	1	0.000699072	0.00629165	9	0.0321498	Yes	No
Vagina	139	PBXIP1	ENSG00000163346.16	1	0.000403079	0.00362771	9	0.0281785	Yes	No
Vagina	139	PYGO2	ENSG00000163348.3	1	0.00699056	0.0629151	9	0.0854928	No	No
Vagina	139	SHC1	ENSG00000160691.18	1	0.00359883	0.0323895	9	0.0584766	No	No
Vagina	139	CKS1B	ENSG00000173207.12	1	0.00114817	0.0103335	9	0.036573	Yes	No
Vagina	139	FLAD1	ENSG00000160688.18	1	0.0002982	0.0026838	9	0.0265361	Yes	No
Vagina	139	LENEP	ENSG00000163352.5	1	0.00315925	0.0284333	9	0.0548488	No	No
Vagina	139	ZBTB7B	ENSG00000160685.13	1	0.00482025	0.0433822	9	0.0685125	No	No
Vagina	139	DCST2	ENSG00000163354.14	1	0.00636135	0.0572522	9	0.0807013	No	No
Vagina	139	DCST1	ENSG00000163357.10	1	0.000113796	0.00102417	9	0.0230164	Yes	No
Vagina	139	ADAM15	ENSG00000143537.13	1	0.00314652	0.0283187	9	0.0547382	No	No
Vagina	139	EFNA4	ENSG00000243364.7	1	0.0053089	0.0477801	9	0.0724096	No	No
Vagina	139	EFNA3	ENSG00000143590.13	1	0.000145588	0.00131029	9	0.0235733	Yes	No
Vagina	139	EFNA1	ENSG00000169242.11	1	0.000398356	0.0035852	9	0.0281206	Yes	No
Vagina	139	SLC50A1	ENSG00000169241.17	1	0.000363939	0.00327545	9	0.0275924	Yes	No
Vagina	139	DPM3	ENSG00000179085.7	1	0.00754875	0.0679387	9	0.0900693	No	No
Vagina	139	KRTCAP2	ENSG00000163463.11	1	0.000227866	0.0020508	9	0.0253318	Yes	No
Vagina	139	TRIM46	ENSG00000163462.17	1	0.00614505	0.0553055	9	0.0790378	No	No
Vagina	139	MUC1	ENSG00000185499.16	1	0.0124794	0.112315	9	0.129522	No	No
Vagina	139	THBS3	ENSG00000169231.13	1	0.00226036	0.0203432	9	0.0469345	Yes	No
Vagina	139	MTX1	ENSG00000173171.14	1	0.00737677	0.066391	9	0.0886734	No	No
Vagina	139	GBA	ENSG00000177628.15	1	0.00053081	0.00477729	9	0.0301757	Yes	No
Vagina	139	FAM189B	ENSG00000160767.20	1	0.000323252	0.00290926	9	0.0269784	Yes	No
Vagina	139	SCAMP3	ENSG00000116521.10	1	0.000576725	0.00519053	9	0.0306458	Yes	No
Vagina	139	CLK2	ENSG00000176444.18	1	0.0179844	0.16186	9	0.17447	No	No
Vagina	139	HCN3	ENSG00000143630.9	1	0.00284701	0.0256231	9	0.0521417	No	No
Vagina	139	PKLR	ENSG00000143627.17	1	0.00357434	0.0321691	9	0.058289	No	No
Vagina	139	FDPS	ENSG00000160752.14	1	0.00166806	0.0166806	10	0.0435726	Yes	No
Vagina	139	RUSC1	ENSG00000160753.15	1	0.00368471	0.0331624	9	0.0591724	No	No
Vagina	139	ASH1L	ENSG00000116539.12	1	0.00177092	0.0177092	10	0.0444524	Yes	No
Vagina	139	MSTO1	ENSG00000125459.14	1	0.000426106	0.00340885	8	0.0277782	Yes	No
Vagina	139	YY1AP1	ENSG00000163374.19	1	0.00450263	0.0405236	9	0.0659389	No	No
Vagina	139	DAP3	ENSG00000132676.15	1	0.000988748	0.00889873	9	0.0350339	Yes	No
Vagina	139	GON4L	ENSG00000116580.18	1	0.000582307	0.00524077	9	0.0306862	Yes	No
Vagina	139	SYT11	ENSG00000132718.8	1	0.00946424	0.0757139	8	0.0970811	No	No
Vagina	139	RIT1	ENSG00000143622.10	1	0.014809	0.118472	8	0.135119	No	No
Vagina	139	KIAA0907	ENSG00000132680.10	1	0.00851732	0.0681385	8	0.0902629	No	No
Vagina	139	ARHGEF2	ENSG00000116584.17	1	0.00768052	0.0614442	8	0.0842918	No	No
Vagina	139	SSR2	ENSG00000163479.13	1	0.00215253	0.0172203	8	0.0440743	Yes	No
Vagina	139	UBQLN4	ENSG00000160803.7	1	0.000663489	0.00530792	8	0.0307935	Yes	No
Vagina	139	LAMTOR2	ENSG00000116586.11	1	0.0184462	0.147569	8	0.16126	No	No
Vagina	139	RAB25	ENSG00000132698.14	1	0.00151798	0.0136619	9	0.0403035	Yes	No
Vagina	139	MEX3A	ENSG00000254726.2	1	0.000756091	0.00680482	9	0.0328113	Yes	No
Vagina	139	LMNA	ENSG00000160789.19	1	0.00233566	0.021021	9	0.0476152	Yes	No
Vagina	139	SEMA4A	ENSG00000196189.12	1	0.00264583	0.0238125	9	0.0504455	No	No
Vagina	139	SLC25A44	ENSG00000160785.13	1	0.0181294	0.163165	9	0.175722	No	No
Vagina	139	PMF1	ENSG00000160783.19	1	0.00627883	0.0565095	9	0.0800669	No	No
Vagina	139	BGLAP	ENSG00000242252.1	1	0.00780285	0.0702257	9	0.0922334	No	No
Vagina	139	PAQR6	ENSG00000160781.15	1	0.00327714	0.0294943	9	0.0556965	No	No
Vagina	139	SMG5	ENSG00000198952.8	1	0.0267422	0.267422	10	0.273999	No	No
Vagina	139	TMEM79	ENSG00000163472.18	1	0.000479205	0.00479205	10	0.0301866	Yes	No
Vagina	139	GLMP	ENSG00000198715.11	1	0.0169838	0.169838	10	0.181928	No	No
Vagina	139	CCT3	ENSG00000163468.14	1	0.0102891	0.11318	11	0.130335	No	No
Vagina	139	TSACC	ENSG00000163467.11	1	0.00326986	0.0326986	10	0.0587601	No	No
Vagina	139	RHBG	ENSG00000132677.12	1	0.0014421	0.0158631	11	0.0427154	Yes	No
Vagina	139	RP11-98G7.1	ENSG00000236947.5	1	0.0028786	0.0316646	11	0.0577638	No	No
Vagina	139	MEF2D	ENSG00000116604.17	1	0.000389148	0.00428063	11	0.029362	Yes	No
Vagina	139	RP11-284F21.8	ENSG00000260460.1	1	0.00550418	0.0660502	12	0.0883782	No	No
Vagina	139	IQGAP3	ENSG00000183856.10	1	0.00424921	0.0509905	12	0.0753154	No	No
Vagina	139	TTC24	ENSG00000187862.11	1	0.000719418	0.00863301	12	0.0348673	Yes	No
Vagina	139	NAXE	ENSG00000163382.11	1	0.00150381	0.0180457	12	0.0447193	Yes	No
Vagina	139	GPATCH4	ENSG00000160818.16	1	0.000358022	0.00429626	12	0.0293798	Yes	No
Vagina	139	RP11-284F21.11	ENSG00000272971.1	1	0.0116435	0.139722	12	0.154129	No	No
Vagina	139	HAPLN2	ENSG00000132702.12	1	0.00596039	0.077485	13	0.0986712	No	No
Vagina	139	RP11-284F21.9	ENSG00000272068.1	1	0.000591503	0.00768954	13	0.0336956	Yes	No
Vagina	139	BCAN	ENSG00000132692.18	1	0.00179338	0.023314	13	0.0500182	No	No
Vagina	139	NES	ENSG00000132688.10	1	0.00414912	0.0539386	13	0.0778545	No	No
Vagina	139	RP11-66D17.3	ENSG00000237588.2	1	0.01462	0.190059	13	0.20074	No	No
Vagina	139	CRABP2	ENSG00000143320.8	1	0.00145094	0.0188622	13	0.0455264	Yes	No
Vagina	139	ISG20L2	ENSG00000143319.16	1	0.000841178	0.0109353	13	0.037314	Yes	No
Vagina	139	RRNAD1	ENSG00000143303.11	1	0.000794758	0.0103319	13	0.036573	Yes	No
Vagina	139	MRPL24	ENSG00000143314.12	1	0.00870104	0.113113	13	0.13028	No	No
Vagina	139	HDGF	ENSG00000143321.18	1	0.000176332	0.00229232	13	0.0258774	Yes	No
Vagina	139	PRCC	ENSG00000143294.14	1	0.000755171	0.0105724	14	0.0368587	Yes	No
Vagina	139	SH2D2A	ENSG00000027869.11	1	0.00328318	0.0459645	14	0.07091	No	No
Vagina	139	NTRK1	ENSG00000198400.11	1	0.000646145	0.00904603	14	0.0351647	Yes	No
Vagina	139	INSRR	ENSG00000027644.4	1	0.00191953	0.0268735	14	0.0533442	No	No
Vagina	139	PEAR1	ENSG00000187800.13	1	0.00319579	0.0447411	14	0.0697278	No	No
Vagina	139	LRRC71	ENSG00000160838.13	1	0.00251168	0.0351635	14	0.0609515	No	No
Vagina	139	ARHGEF11	ENSG00000132694.18	1	0.00474652	0.0711978	15	0.0930659	No	No
Vagina	139	ETV3	ENSG00000117036.11	1	0.00824965	0.123745	15	0.139846	No	No
Vagina	139	FCRL5	ENSG00000143297.18	1	0.00230511	0.0391869	17	0.0646414	No	No
Vagina	139	FCRL3	ENSG00000160856.20	1	7.38124e-05	0.00132862	18	0.0235733	Yes	No
Vagina	139	FCRL2	ENSG00000132704.15	1	0.00648984	0.123307	19	0.139479	No	No
Vagina	139	FCRL1	ENSG00000163534.14	1	0.00283966	0.0539536	19	0.0778569	No	No
Vagina	139	KIRREL	ENSG00000183853.17	1	0.0103657	0.207313	20	0.216903	No	No
Vagina	139	LINC01704	ENSG00000231666.6	1	0.00154751	0.0294028	19	0.055626	No	No
Vagina	139	CD1D	ENSG00000158473.6	1	0.00141422	0.0268702	19	0.0533442	No	No
Vagina	139	CD1A	ENSG00000158477.6	1	0.0020431	0.0388189	19	0.0642987	No	No
Vagina	139	CD1C	ENSG00000158481.12	1	0.00114608	0.0206294	18	0.0472148	Yes	No
Vagina	139	CD1B	ENSG00000158485.10	1	0.00336886	0.0606395	18	0.0836908	No	No
Vagina	139	CD1E	ENSG00000158488.15	1	0.00222157	0.0399882	18	0.065482	No	No
Vagina	139	SPTA1	ENSG00000163554.12	1	0.00615382	0.110769	18	0.128171	No	No
Vagina	139	MNDA	ENSG00000163563.7	1	0.00124264	0.0211249	17	0.047699	Yes	No
Vagina	139	PYHIN1	ENSG00000163564.14	1	0.00550229	0.0935389	17	0.113071	No	No
Vagina	139	IFI16	ENSG00000163565.18	1	0.000296371	0.00533467	18	0.0308033	Yes	No
Vagina	139	AIM2	ENSG00000163568.14	1	0.00436933	0.0786479	18	0.0997667	No	No
Vagina	139	CADM3	ENSG00000162706.12	1	0.000235343	0.00423618	18	0.0292762	Yes	No
Vagina	139	ACKR1	ENSG00000213088.9	1	0.000575575	0.00978478	17	0.0359305	Yes	No
Vagina	139	FCER1A	ENSG00000179639.10	1	0.00185038	0.029606	16	0.0558184	No	No
Vagina	139	CRP	ENSG00000132693.12	1	0.0010958	0.016437	15	0.0433511	Yes	No
Vagina	139	DUSP23	ENSG00000158716.8	1	0.0118811	0.166335	14	0.178512	No	No
Vagina	139	FCRL6	ENSG00000181036.13	1	0.00174906	0.0244869	14	0.0510971	No	No
Vagina	139	SLAMF8	ENSG00000158714.10	1	0.00206568	0.0289195	14	0.0552498	No	No
Vagina	139	C1orf204	ENSG00000188004.9	1	0.00267431	0.0374403	14	0.0631198	No	No
Vagina	139	VSIG8	ENSG00000243284.1	1	0.000136522	0.0019113	14	0.0249395	Yes	No
Vagina	139	CFAP45	ENSG00000213085.9	1	0.00207029	0.0289841	14	0.0552993	No	No
Vagina	139	TAGLN2	ENSG00000158710.14	1	6.31372e-05	0.000820784	13	0.0219069	Yes	No
Vagina	139	IGSF9	ENSG00000085552.16	1	0.000669638	0.00870529	13	0.0349798	Yes	No
Vagina	139	SLAMF9	ENSG00000162723.9	1	0.00162335	0.0211036	13	0.0476979	Yes	No
Vagina	139	LINC01133	ENSG00000224259.6	1	0.00149298	0.0209017	14	0.0475282	Yes	No
Vagina	139	KCNJ10	ENSG00000177807.8	1	0.000954947	0.0133693	14	0.0400261	Yes	No
Vagina	139	PIGM	ENSG00000143315.6	1	5.50855e-05	0.000771197	14	0.0218099	Yes	No
Vagina	139	KCNJ9	ENSG00000162728.4	1	5.05043e-05	0.00070706	14	0.0214324	Yes	No
Vagina	139	IGSF8	ENSG00000162729.13	1	0.00889997	0.1246	14	0.140536	No	No
Vagina	139	ATP1A2	ENSG00000018625.14	1	0.000278696	0.00390175	14	0.0287361	Yes	No
Vagina	139	ATP1A4	ENSG00000132681.16	1	0.000254166	0.00355832	14	0.0280307	Yes	No
Vagina	139	CASQ1	ENSG00000143318.12	1	0.00135896	0.0190255	14	0.0456234	Yes	No
Vagina	139	PEA15	ENSG00000162734.12	1	0.0102817	0.143943	14	0.157905	No	No
Vagina	139	DCAF8	ENSG00000132716.18	1	0.000336017	0.00470423	14	0.0299886	Yes	No
Vagina	139	PEX19	ENSG00000162735.18	1	0.0107045	0.149864	14	0.1634	No	No
Vagina	139	COPA	ENSG00000122218.14	1	0.00987618	0.138267	14	0.152823	No	No
Vagina	139	NCSTN	ENSG00000162736.15	1	0.000630387	0.00882542	14	0.0350314	Yes	No
Vagina	139	NHLH1	ENSG00000171786.5	1	0.000648388	0.00907743	14	0.035179	Yes	No
Vagina	139	VANGL2	ENSG00000162738.5	1	0.00240355	0.0336497	14	0.0595287	No	No
Vagina	139	SLAMF6	ENSG00000162739.13	1	0.00175457	0.024564	14	0.0511623	No	No
Vagina	139	CD84	ENSG00000066294.14	1	0.00243628	0.0341079	14	0.0599832	No	No
Vagina	139	SLAMF1	ENSG00000117090.14	1	0.000420153	0.00588214	14	0.0316244	Yes	No
Vagina	139	CD48	ENSG00000117091.9	1	0.00413817	0.0579344	14	0.0813338	No	No
Vagina	139	SLAMF7	ENSG00000026751.16	1	0.0026705	0.037387	14	0.0630868	No	No
Vagina	139	LY9	ENSG00000122224.17	1	0.00135272	0.0189381	14	0.0455606	Yes	No
Vagina	139	CD244	ENSG00000122223.12	1	2.1874e-05	0.000306236	14	0.0201729	Yes	No
Vagina	139	ITLN1	ENSG00000179914.4	1	0.000910231	0.011833	13	0.0383228	Yes	No
Vagina	139	ITLN2	ENSG00000158764.6	1	0.00926156	0.1204	13	0.136778	No	No
Vagina	139	F11R	ENSG00000158769.17	1	0.00207287	0.0269473	13	0.0534242	No	No
Vagina	139	TSTD1	ENSG00000215845.10	1	0.000939546	0.0122141	13	0.0388144	Yes	No
Vagina	139	USF1	ENSG00000158773.14	1	0.00272969	0.0354859	13	0.0612377	No	No
Vagina	139	ARHGAP30	ENSG00000186517.13	1	0.0048828	0.0634764	13	0.0860637	No	No
Vagina	139	NECTIN4	ENSG00000143217.8	1	0.00142744	0.0185567	13	0.0453	Yes	No
Vagina	139	KLHDC9	ENSG00000162755.13	1	0.00145601	0.0189282	13	0.0455545	Yes	No
Vagina	139	PFDN2	ENSG00000143256.4	1	5.41115e-05	0.000703449	13	0.0214324	Yes	No
Vagina	139	NIT1	ENSG00000158793.13	1	0.000643359	0.00836367	13	0.0345266	Yes	No
Vagina	139	DEDD	ENSG00000158796.16	1	0.00256092	0.033292	13	0.0592489	No	No
Vagina	139	UFC1	ENSG00000143222.11	1	0.00142481	0.0185225	13	0.0452661	Yes	No
Vagina	139	USP21	ENSG00000143258.15	1	0.00282967	0.0367857	13	0.0625019	No	No
Vagina	139	PPOX	ENSG00000143224.17	1	0.00106996	0.0139094	13	0.0405885	Yes	No
Vagina	139	B4GALT3	ENSG00000158850.14	1	0.000367561	0.0047783	13	0.0301757	Yes	No
Vagina	139	ADAMTS4	ENSG00000158859.9	1	0.00456953	0.0594039	13	0.0827123	No	No
Vagina	139	NDUFS2	ENSG00000158864.12	1	0.00323654	0.042075	13	0.0673997	No	No
Vagina	139	FCER1G	ENSG00000158869.10	1	0.0024015	0.0312194	13	0.0573425	No	No
Vagina	139	APOA2	ENSG00000158874.11	1	0.0104113	0.135347	13	0.150207	No	No
Vagina	139	TOMM40L	ENSG00000158882.14	1	0.000842475	0.0109522	13	0.037314	Yes	No
Vagina	139	NR1I3	ENSG00000143257.11	1	0.000940591	0.0131683	14	0.0398567	Yes	No
Vagina	139	PCP4L1	ENSG00000248485.1	1	0.00763735	0.106923	14	0.124714	No	No
Vagina	139	MPZ	ENSG00000158887.15	1	0.000339238	0.00474933	14	0.030109	Yes	No
Vagina	139	SDHC	ENSG00000143252.14	1	0.000654959	0.00916942	14	0.0352598	Yes	No
Vagina	139	RP11-122G18.12	ENSG00000283696.1	1	0.00297807	0.041693	14	0.0670205	No	No
Vagina	139	RP11-122G18.10	ENSG00000283360.1	1	0.00277529	0.0416293	15	0.0669471	No	No
Vagina	139	RP11-122G18.11	ENSG00000283317.1	1	1.37902e-05	0.000193063	14	0.0186229	Yes	No
Vagina	139	FCGR2A	ENSG00000143226.13	1	7.45665e-05	0.0011185	15	0.0233525	Yes	No
Vagina	139	HSPA6	ENSG00000173110.7	1	0.00142534	0.02138	15	0.047913	Yes	No
Vagina	139	FCGR3A	ENSG00000203747.10	1	0.000150966	0.0022645	15	0.0257522	Yes	No
Vagina	139	FCGR3B	ENSG00000162747.9	1	0.000132803	0.00199205	15	0.0251393	Yes	No
Vagina	139	FCGR2B	ENSG00000072694.20	1	0.000463114	0.00694671	15	0.0329095	Yes	No
Vagina	139	FCRLA	ENSG00000132185.16	1	0.000934447	0.0130823	14	0.0397922	Yes	No
Vagina	139	FCRLB	ENSG00000162746.14	1	0.00469834	0.0657768	14	0.088126	No	No
Vagina	139	DUSP12	ENSG00000081721.11	1	0.00429279	0.0600991	14	0.0833145	No	No
Vagina	139	ATF6	ENSG00000118217.5	1	0.00113815	0.0182104	16	0.0449141	Yes	No
Vagina	139	OLFML2B	ENSG00000162745.10	1	0.000150479	0.0021067	14	0.0254096	Yes	No
Vagina	139	NOS1AP	ENSG00000198929.12	1	0.000448846	0.00763038	17	0.0336828	Yes	No
Vagina	139	SPATA46	ENSG00000171722.12	1	8.91482e-05	0.00133722	15	0.0235733	Yes	No
Vagina	139	C1orf226	ENSG00000239887.4	1	0.00325997	0.0488996	15	0.073276	No	No
Vagina	139	SH2D1B	ENSG00000198574.5	1	0.00350396	0.0525595	15	0.076666	No	No
Vagina	139	UHMK1	ENSG00000152332.15	1	0.00177824	0.0284519	16	0.0548732	No	No
Vagina	139	UAP1	ENSG00000117143.13	1	0.000583074	0.00932919	16	0.035413	Yes	No
Vagina	139	DDR2	ENSG00000162733.16	1	0.0018496	0.0314432	17	0.057557	No	No
Vagina	139	HSD17B7	ENSG00000132196.13	1	0.000168998	0.00270396	16	0.026538	Yes	No
Vagina	139	RGS4	ENSG00000117152.13	1	0.0053178	0.0850849	16	0.105523	No	No
Vagina	139	RGS5	ENSG00000143248.12	1	0.00206333	0.0350765	17	0.0608809	No	No
Vagina	139	RGS5	ENSG00000232995.7	1	0.00335153	0.0536244	16	0.0775967	No	No
Vagina	139	NUF2	ENSG00000143228.12	1	0.00223178	0.0357084	16	0.0614747	No	No
Vagina	139	PBX1	ENSG00000185630.18	1	0.0148488	0.25243	17	0.259575	No	No
Vagina	139	LMX1A	ENSG00000162761.14	1	0.0028824	0.0461184	16	0.0710584	No	No
Vagina	139	RXRG	ENSG00000143171.12	1	0.0031343	0.0470145	15	0.0718036	No	No
Vagina	139	MGST3	ENSG00000143198.12	1	0.00180489	0.0306831	17	0.0568292	No	No
Vagina	139	ALDH9A1	ENSG00000143149.12	1	0.01911	0.324871	17	0.329658	No	No
Vagina	139	TMCO1	ENSG00000143183.16	1	0.00290528	0.052295	18	0.0764219	No	No
Vagina	139	UCK2	ENSG00000143179.14	1	0.000810208	0.0145837	18	0.0413954	Yes	No
Vagina	139	FAM78B	ENSG00000188859.6	1	0.000460419	0.00874795	19	0.0349798	Yes	No
Vagina	139	POGK	ENSG00000143157.11	1	0.000175521	0.00280833	16	0.0267596	Yes	No
Vagina	139	TADA1	ENSG00000152382.5	1	0.000648345	0.0103735	16	0.0366158	Yes	No
Vagina	139	ILDR2	ENSG00000143195.12	1	0.000467708	0.00795104	17	0.0339972	Yes	No
Vagina	139	MAEL	ENSG00000143194.12	1	0.00488487	0.078158	16	0.0993158	No	No
Vagina	139	GPA33	ENSG00000143167.11	1	0.00390276	0.0624442	16	0.0851061	No	No
Vagina	139	DUSP27	ENSG00000198842.9	1	0.017705	0.283281	16	0.289172	No	No
Vagina	139	RP11-277B15.3	ENSG00000272205.1	1	0.00101765	0.0162824	16	0.0431746	Yes	No
Vagina	139	POU2F1	ENSG00000143190.21	1	0.00156203	0.0265545	17	0.0530967	No	No
Vagina	139	CD247	ENSG00000198821.10	1	0.00330203	0.0528324	16	0.0769048	No	No
Vagina	139	CREG1	ENSG00000143162.7	1	0.00308138	0.0462208	15	0.0711388	No	No
Vagina	139	RCSD1	ENSG00000198771.10	1	0.00199196	0.0298794	15	0.0560964	No	No
Vagina	139	MPZL1	ENSG00000197965.11	1	0.00318605	0.0477908	15	0.0724199	No	No
Vagina	139	ADCY10	ENSG00000143199.17	1	0.000386346	0.00579519	15	0.0314595	Yes	No
Vagina	139	MPC2	ENSG00000143158.10	1	0.0023054	0.0322756	14	0.0583802	No	No
Vagina	139	DCAF6	ENSG00000143164.15	1	0.00344546	0.0551274	16	0.0788734	No	No
Vagina	139	GPR161	ENSG00000143147.14	1	0.0019224	0.0288361	15	0.0551874	No	No
Vagina	139	TIPRL	ENSG00000143155.12	1	0.00255098	0.0382647	15	0.0637814	No	No
Vagina	139	SFT2D2	ENSG00000213064.9	1	0.00658658	0.0987987	15	0.117679	No	No
Vagina	139	TBX19	ENSG00000143178.12	1	0.000341779	0.00512669	15	0.0305138	Yes	No
Vagina	139	XCL2	ENSG00000143185.3	1	0.00156668	0.0250669	16	0.0516265	No	No
Vagina	139	XCL1	ENSG00000143184.4	1	0.00234205	0.0374729	16	0.0631427	No	No
Vagina	139	DPT	ENSG00000143196.4	1	0.00150388	0.0240621	16	0.0507199	No	No
Vagina	139	ATP1B1	ENSG00000143153.12	1	0.0114104	0.182567	16	0.193713	No	No
Vagina	139	NME7	ENSG00000143156.13	1	0.00308012	0.0554421	18	0.0791657	No	No
Vagina	139	BLZF1	ENSG00000117475.13	1	0.00248806	0.042297	17	0.0676251	No	No
Vagina	139	CCDC181	ENSG00000117477.12	1	0.00871429	0.156857	18	0.169955	No	No
Vagina	139	SLC19A2	ENSG00000117479.12	1	0.00726785	0.130821	18	0.14616	No	No
Vagina	139	RP1-206D15.6	ENSG00000213062.4	1	0.00778913	0.140204	18	0.154539	No	No
Vagina	139	F5	ENSG00000198734.10	1	0.00296058	0.0532904	18	0.0773113	No	No
Vagina	139	SELP	ENSG00000174175.16	1	0.0022383	0.0402894	18	0.065749	No	No
Vagina	139	C1orf112	ENSG00000000460.16	1	0.0047021	0.0846378	18	0.105146	No	No
Vagina	139	SELL	ENSG00000188404.8	1	0.00304772	0.0518113	17	0.0760099	No	No
Vagina	139	SELE	ENSG00000007908.15	1	0.00111358	0.0189309	17	0.0455552	Yes	No
Vagina	139	METTL18	ENSG00000171806.11	1	0.000233416	0.00373466	16	0.0284485	Yes	No
Vagina	139	SCYL3	ENSG00000000457.13	1	0.000729723	0.0124053	17	0.0390172	Yes	No
Vagina	139	KIFAP3	ENSG00000075945.12	1	0.000412698	0.00742856	18	0.033564	Yes	No
Vagina	139	GORAB	ENSG00000120370.12	1	0.00980164	0.17643	18	0.187952	No	No
Vagina	139	PRRX1	ENSG00000116132.11	1	0.0230128	0.41423	18	0.417441	No	No
Vagina	139	RP1-79C4.4	ENSG00000271811.1	1	0.00620123	0.105421	17	0.123383	No	No
Vagina	139	FMO3	ENSG00000007933.12	1	0.0005045	0.009081	18	0.0351822	Yes	No
Vagina	139	FMO2	ENSG00000094963.13	1	0.00163288	0.0293918	18	0.0556182	No	No
Vagina	139	FMO1	ENSG00000010932.16	1	0.000149113	0.00268404	18	0.0265361	Yes	No
Vagina	139	FMO4	ENSG00000076258.9	1	0.00893	0.15181	17	0.165208	No	No
Vagina	139	PRRC2C	ENSG00000117523.15	1	0.00213411	0.0362799	17	0.0620447	No	No
Vagina	139	MYOC	ENSG00000034971.16	1	1.53976e-05	0.00026176	17	0.0194567	Yes	No
Vagina	139	VAMP4	ENSG00000117533.14	1	0.00991986	0.168638	17	0.180752	No	No
Vagina	139	METTL13	ENSG00000010165.19	1	0.000830285	0.0141148	17	0.0408191	Yes	No
Vagina	139	DNM3	ENSG00000197959.13	1	0.000271788	0.00516398	19	0.0306246	Yes	No
Vagina	139	PIGC	ENSG00000135845.9	1	0.0106143	0.159215	15	0.172091	No	No
Vagina	139	SUCO	ENSG00000094975.13	1	0.000656811	0.00919536	14	0.0352772	Yes	No
Vagina	139	FASLG	ENSG00000117560.7	1	0.000632276	0.00821959	13	0.0342845	Yes	No
Vagina	139	RP1-15D23.2	ENSG00000224228.2	1	0.0036928	0.0480064	13	0.0725679	No	No
Vagina	139	TNFSF18	ENSG00000120337.8	1	0.00464122	0.0510534	11	0.0753713	No	No
Vagina	139	TNFSF4	ENSG00000117586.10	1	0.00677925	0.0745718	11	0.0961153	No	No
Vagina	139	PRDX6	ENSG00000117592.8	1	0.00115235	0.0115235	10	0.0379599	Yes	No
Vagina	139	ANKRD45	ENSG00000183831.6	1	0.0011912	0.011912	10	0.0384103	Yes	No
Vagina	139	KLHL20	ENSG00000076321.10	1	0.00663308	0.0663308	10	0.0886305	No	No
Vagina	139	CENPL	ENSG00000120334.15	1	0.0224247	0.224247	10	0.232746	No	No
Vagina	139	DARS2	ENSG00000117593.9	1	0.00639683	0.0639683	10	0.0864955	No	No
Vagina	139	ZBTB37	ENSG00000185278.15	1	0.0337106	0.337106	10	0.341641	No	No
Vagina	139	SERPINC1	ENSG00000117601.13	1	0.0184419	0.184419	10	0.195454	No	No
Vagina	139	RC3H1	ENSG00000135870.11	1	0.0192772	0.192772	10	0.203314	No	No
Vagina	139	RABGAP1L	ENSG00000152061.23	1	0.000478955	0.00814224	17	0.0342252	Yes	No
Vagina	139	GPR52	ENSG00000203737.3	1	0.00199202	0.0219123	11	0.04852	Yes	No
Vagina	139	CACYBP	ENSG00000116161.17	1	0.00245735	0.0319456	13	0.0580604	No	No
Vagina	139	MRPS14	ENSG00000120333.4	1	0.00383875	0.0499038	13	0.0742855	No	No
Vagina	139	TNN	ENSG00000120332.15	1	0.00320716	0.0416931	13	0.0670205	No	No
Vagina	139	KIAA0040	ENSG00000235750.9	1	0.0049852	0.0648076	13	0.0872658	No	No
Vagina	139	RP11-318C24.2	ENSG00000227740.1	1	0.000197808	0.0025715	13	0.0264616	Yes	No
Vagina	139	RFWD2	ENSG00000143207.19	1	0.00042032	0.00588448	14	0.0316278	Yes	No
Vagina	139	PAPPA2	ENSG00000116183.10	1	0.00020361	0.00285055	14	0.0268672	Yes	No
Vagina	139	ASTN1	ENSG00000152092.15	1	0.00996687	0.139536	14	0.153976	No	No
Vagina	139	BRINP2	ENSG00000198797.6	1	0.00392824	0.0510672	13	0.0753857	No	No
Vagina	139	SEC16B	ENSG00000120341.18	1	0.000722318	0.00939013	13	0.0354833	Yes	No
Vagina	139	RASAL2-AS1	ENSG00000224687.1	1	0.00147501	0.0191752	13	0.0457848	Yes	No
Vagina	139	RASAL2	ENSG00000075391.16	1	0.00182859	0.031086	17	0.0572209	No	No
Vagina	139	TEX35	ENSG00000240021.9	1	0.0167605	0.251408	15	0.258624	No	No
Vagina	139	C1orf220	ENSG00000213057.5	1	0.00216904	0.0325357	15	0.0586186	No	No
Vagina	139	RP5-1098D14.1	ENSG00000273384.1	1	0.00213466	0.0320199	15	0.0581398	No	No
Vagina	139	RALGPS2	ENSG00000116191.17	1	0.0217924	0.348679	16	0.35302	No	No
Vagina	139	ANGPTL1	ENSG00000116194.12	1	0.00401194	0.0601791	15	0.0833503	No	No
Vagina	139	FAM20B	ENSG00000116199.11	1	0.00559578	0.0839367	15	0.104543	No	No
Vagina	139	TOR3A	ENSG00000186283.13	1	0.0276967	0.415451	15	0.418626	No	No
Vagina	139	ABL2	ENSG00000143322.19	1	0.00499664	0.0799462	16	0.100997	No	No
Vagina	139	SOAT1	ENSG00000057252.12	1	0.000985309	0.0157649	16	0.0426397	Yes	No
Vagina	139	TDRD5	ENSG00000162782.15	1	0.0041581	0.0665296	16	0.088754	No	No
Vagina	139	TOR1AIP2	ENSG00000169905.12	1	0.00292272	0.0438409	15	0.0688598	No	No
Vagina	139	RP11-533E19.7	ENSG00000272906.1	1	0.00324942	0.0487413	15	0.0731603	No	No
Vagina	139	TOR1AIP1	ENSG00000143337.18	1	0.00452466	0.0678699	15	0.0900169	No	No
Vagina	139	RP11-533E19.5	ENSG00000260360.1	1	0.00845099	0.126765	15	0.142494	No	No
Vagina	139	CEP350	ENSG00000135837.15	1	0.0326978	0.523164	16	0.525242	No	No
Vagina	139	QSOX1	ENSG00000116260.16	1	0.00808037	0.129286	16	0.144804	No	No
Vagina	139	LHX4	ENSG00000121454.5	1	8.09665e-05	0.00129546	16	0.0235733	Yes	No
Vagina	139	ACBD6	ENSG00000230124.6	1	0.00364727	0.0656508	18	0.0880353	No	No
Vagina	139	XPR1	ENSG00000143324.13	1	0.000290309	0.00464494	16	0.0299162	Yes	No
Vagina	139	KIAA1614	ENSG00000135835.11	1	0.0069482	0.0972748	14	0.116335	No	No
Vagina	139	STX6	ENSG00000135823.13	1	0.00273011	0.0382215	14	0.0637497	No	No
Vagina	139	MR1	ENSG00000153029.14	1	0.0221661	0.310326	14	0.315505	No	No
Vagina	139	IER5	ENSG00000162783.10	1	0.00705547	0.0987766	14	0.117674	No	No
Vagina	139	RP11-538D16.3	ENSG00000225982.1	1	0.000418253	0.00585554	14	0.031585	Yes	No
Vagina	139	GLUL	ENSG00000135821.17	1	0.00217722	0.0326583	15	0.0587398	No	No
Vagina	139	TEDDM1	ENSG00000203730.2	1	0.000359301	0.00538951	15	0.030813	Yes	No
Vagina	139	RNASEL	ENSG00000135828.11	1	0.00765897	0.107226	14	0.124958	No	No
Vagina	139	RGS16	ENSG00000143333.6	1	7.88579e-05	0.00110401	14	0.0232825	Yes	No
Vagina	139	LINC01686	ENSG00000261504.1	1	0.0175581	0.245813	14	0.253264	No	No
Vagina	139	NPL	ENSG00000135838.13	1	0.00577018	0.0807826	14	0.101692	No	No
Vagina	139	DHX9	ENSG00000135829.16	1	0.0283445	0.396822	14	0.400205	No	No
Vagina	139	LAMC1	ENSG00000135862.5	1	0.0161325	0.241988	15	0.249513	No	No
Vagina	139	LAMC2	ENSG00000058085.14	1	0.00631233	0.0946849	15	0.114021	No	No
Vagina	139	NMNAT2	ENSG00000157064.10	1	0.000644165	0.0103066	16	0.0365685	Yes	No
Vagina	139	SMG7	ENSG00000116698.21	1	0.00432803	0.0649205	15	0.0873614	No	No
Vagina	139	NCF2	ENSG00000116701.14	1	0.000573753	0.00803255	14	0.0340748	Yes	No
Vagina	139	ARPC5	ENSG00000162704.15	1	0.00165392	0.0231549	14	0.0497979	Yes	No
Vagina	139	RGL1	ENSG00000143344.15	1	0.00698102	0.104715	15	0.12276	No	No
Vagina	139	COLGALT2	ENSG00000198756.10	1	0.00174046	0.0261069	15	0.0526502	No	No
Vagina	139	TSEN15	ENSG00000198860.11	1	0.00481905	0.0674667	14	0.0895815	No	No
Vagina	139	RP11-382D12.2	ENSG00000271387.1	1	0.00631218	0.069434	11	0.09148	No	No
Vagina	139	C1orf21	ENSG00000116667.12	1	0.00364002	0.0473202	13	0.072086	No	No
Vagina	139	EDEM3	ENSG00000116406.18	1	0.0118107	0.141728	12	0.155939	No	No
Vagina	139	FAM129A	ENSG00000135842.16	1	0.00209031	0.0250837	12	0.0516534	No	No
Vagina	139	RNF2	ENSG00000121481.10	1	0.000224707	0.00224707	10	0.0256647	Yes	No
Vagina	139	TRMT1L	ENSG00000121486.11	1	0.00735221	0.0735221	10	0.0952078	No	No
Vagina	139	SWT1	ENSG00000116668.12	1	0.00816546	0.0898201	11	0.109789	No	No
Vagina	139	IVNS1ABP	ENSG00000116679.15	1	0.00316444	0.0316444	10	0.0577577	No	No
Vagina	139	GS1-279B7.2	ENSG00000273004.1	1	0.005453	0.05453	10	0.0783543	No	No
Vagina	139	HMCN1	ENSG00000143341.11	1	0.0093175	0.130445	14	0.145804	No	No
Vagina	139	PRG4	ENSG00000116690.12	1	0.00148731	0.0193351	13	0.0459842	Yes	No
Vagina	139	TPR	ENSG00000047410.13	1	0.00341039	0.0443351	13	0.0693468	No	No
Vagina	139	C1orf27	ENSG00000157181.15	1	0.00332303	0.0465225	14	0.0713829	No	No
Vagina	139	OCLM	ENSG00000262180.1	1	0.00194744	0.0253168	13	0.0518526	No	No
Vagina	139	PDC	ENSG00000116703.13	1	0.0163256	0.212233	13	0.22151	No	No
Vagina	139	PTGS2	ENSG00000073756.11	1	0.00848601	0.118804	14	0.135389	No	No
Vagina	139	PACERR	ENSG00000273129.1	1	0.006345	0.08883	14	0.108895	No	No
Vagina	139	PLA2G4A	ENSG00000116711.9	1	0.00198195	0.0317112	16	0.057806	No	No
Vagina	139	RGS18	ENSG00000150681.9	1	0.00189129	0.0226955	12	0.0493976	Yes	No
Vagina	139	RGS1	ENSG00000090104.11	1	0.000132083	0.00145291	11	0.0241806	Yes	No
Vagina	139	RGS13	ENSG00000127074.14	1	0.000736163	0.00883396	12	0.0350314	Yes	No
Vagina	139	RGS2	ENSG00000116741.7	1	0.00761228	0.0913473	12	0.11117	No	No
Vagina	139	UCHL5	ENSG00000116750.13	1	0.000792241	0.0102991	13	0.0365685	Yes	No
Vagina	139	TROVE2	ENSG00000116747.12	1	0.000225506	0.00293158	13	0.0269784	Yes	No
Vagina	139	GLRX2	ENSG00000023572.8	1	0.00647783	0.0842117	13	0.104808	No	No
Vagina	139	CDC73	ENSG00000134371.10	1	0.000421717	0.00548232	13	0.0309903	Yes	No
Vagina	139	B3GALT2	ENSG00000162630.5	1	0.00938377	0.121989	13	0.138225	No	No
Vagina	139	KCNT2	ENSG00000162687.16	1	0.00142065	0.0198891	14	0.046491	Yes	No
Vagina	139	CFH	ENSG00000000971.15	1	0.000109281	0.0012021	11	0.0235733	Yes	No
Vagina	139	CFHR3	ENSG00000116785.13	1	0.00221297	0.0243427	11	0.0509859	No	No
Vagina	139	CFHR1	ENSG00000244414.6	1	0.0121747	0.133922	11	0.148931	No	No
Vagina	139	ASPM	ENSG00000066279.17	1	0.0300349	0.270314	9	0.276715	No	No
Vagina	139	ZBTB41	ENSG00000177888.7	1	0.00415629	0.0374066	9	0.0630975	No	No
Vagina	139	DENND1B	ENSG00000213047.12	1	0.0251676	0.276844	11	0.28293	No	No
Vagina	139	C1orf53	ENSG00000203724.10	1	0.0061324	0.061324	10	0.084203	No	No
Vagina	139	NEK7	ENSG00000151414.14	1	0.000414634	0.00456097	11	0.0298835	Yes	No
Vagina	139	PTPRC	ENSG00000081237.18	1	0.0118582	0.154156	13	0.167404	No	No
Vagina	139	NR5A2	ENSG00000116833.13	1	0.0083822	0.142497	17	0.156655	No	No
Vagina	139	LINC00862	ENSG00000203721.6	1	0.00639102	0.115038	18	0.132118	No	No
Vagina	139	RP11-469A15.2	ENSG00000230623.4	1	0.00221482	0.0398667	18	0.0653423	No	No
Vagina	139	ZNF281	ENSG00000162702.7	1	0.000450242	0.00765411	17	0.0336828	Yes	No
Vagina	139	KIF14	ENSG00000118193.11	1	0.00503105	0.0855278	17	0.105931	No	No
Vagina	139	DDX59	ENSG00000118197.13	1	0.0257065	0.411304	16	0.414606	No	No
Vagina	139	RP11-92G12.3	ENSG00000260088.1	1	0.00499864	0.0799783	16	0.101031	No	No
Vagina	139	CAMSAP2	ENSG00000118200.14	1	0.00158721	0.0269826	17	0.0534396	No	No
Vagina	139	GPR25	ENSG00000170128.4	1	0.000960476	0.0153676	16	0.0422519	Yes	No
Vagina	139	C1orf106	ENSG00000163362.10	1	0.00049465	0.0079144	16	0.0339838	Yes	No
Vagina	139	KIF21B	ENSG00000116852.14	1	0.00131085	0.0222845	17	0.0489881	Yes	No
Vagina	139	CACNA1S	ENSG00000081248.10	1	0.00029983	0.0050971	17	0.0304922	Yes	No
Vagina	139	ASCL5	ENSG00000232237.3	1	0.00470979	0.0753566	16	0.0967619	No	No
Vagina	139	TMEM9	ENSG00000116857.16	1	0.000261666	0.00418666	16	0.0292038	Yes	No
Vagina	139	IGFN1	ENSG00000163395.16	1	0.00113486	0.0181577	16	0.0448643	Yes	No
Vagina	139	PKP1	ENSG00000081277.12	1	0.00448828	0.0718126	16	0.0936358	No	No
Vagina	139	TNNT2	ENSG00000118194.18	1	0.00195127	0.0312204	16	0.0573425	No	No
Vagina	139	LAD1	ENSG00000159166.13	1	0.0053245	0.0851919	16	0.1056	No	No
Vagina	139	TNNI1	ENSG00000159173.18	1	0.00239021	0.0382433	16	0.0637573	No	No
Vagina	139	PHLDA3	ENSG00000174307.6	1	0.00111867	0.01678	15	0.0436678	Yes	No
Vagina	139	CSRP1	ENSG00000159176.13	1	0.000658459	0.00987688	15	0.0360785	Yes	No
Vagina	139	RP11-134G8.5	ENSG00000223396.2	1	0.00101811	0.0152716	15	0.0421832	Yes	No
Vagina	139	NAV1	ENSG00000134369.15	1	0.00247159	0.0395455	16	0.0649947	No	No
Vagina	139	IPO9	ENSG00000198700.9	1	0.00535264	0.0802896	15	0.101271	No	No
Vagina	139	SHISA4	ENSG00000198892.6	1	3.11926e-05	0.000436697	14	0.0210379	Yes	No
Vagina	139	LMOD1	ENSG00000163431.12	1	0.00129725	0.0194588	15	0.0460686	Yes	No
Vagina	139	TIMM17A	ENSG00000134375.10	1	0.000141775	0.00212663	15	0.0254537	Yes	No
Vagina	139	RNPEP	ENSG00000176393.10	1	0.000674904	0.00944865	14	0.0355345	Yes	No
Vagina	139	ELF3	ENSG00000163435.15	1	4.83961e-05	0.000677545	14	0.0214324	Yes	No
Vagina	139	GPR37L1	ENSG00000170075.8	1	0.00118028	0.0165239	14	0.0434447	Yes	No
Vagina	139	ARL8A	ENSG00000143862.7	1	0.000872617	0.0122166	14	0.0388144	Yes	No
Vagina	139	PTPN7	ENSG00000143851.15	1	0.0134844	0.188782	14	0.199562	No	No
Vagina	139	LGR6	ENSG00000133067.17	1	8.72917e-05	0.00130938	15	0.0235733	Yes	No
Vagina	139	UBE2T	ENSG00000077152.9	1	0.000669589	0.00870465	13	0.0349798	Yes	No
Vagina	139	PPP1R12B	ENSG00000077157.21	1	0.00064962	0.0097443	15	0.0358702	Yes	No
Vagina	139	SYT2	ENSG00000143858.11	1	0.000467238	0.00607409	13	0.0318648	Yes	No
Vagina	139	KDM5B	ENSG00000117139.16	1	0.00116025	0.0150833	13	0.0419834	Yes	No
Vagina	139	RABIF	ENSG00000183155.4	1	0.000283217	0.00368182	13	0.0282324	Yes	No
Vagina	139	KLHL12	ENSG00000117153.15	1	0.00167046	0.0233864	14	0.0500693	No	No
Vagina	139	ADIPOR1	ENSG00000159346.12	1	0.00138253	0.0193554	14	0.045986	Yes	No
Vagina	139	CYB5R1	ENSG00000159348.12	1	0.0053189	0.0744646	14	0.0960308	No	No
Vagina	139	TMEM183A	ENSG00000163444.11	1	0.0023107	0.0300391	13	0.0562612	No	No
Vagina	139	PPFIA4	ENSG00000143847.15	1	0.00123892	0.0173448	14	0.0441685	Yes	No
Vagina	139	ADORA1	ENSG00000163485.16	1	0.00317147	0.0444006	14	0.069392	No	No
Vagina	139	CHI3L1	ENSG00000133048.12	1	6.07832e-05	0.000790182	13	0.0218402	Yes	No
Vagina	139	LINC01353	ENSG00000231507.1	1	0.00152236	0.0197907	13	0.0463726	Yes	No
Vagina	139	LINC01136	ENSG00000233791.5	1	0.000654078	0.00850301	13	0.0346795	Yes	No
Vagina	139	BTG2	ENSG00000159388.5	1	0.00789067	0.110469	14	0.127921	No	No
Vagina	139	FMOD	ENSG00000122176.10	1	0.0224357	0.3141	14	0.319219	No	No
Vagina	139	PRELP	ENSG00000188783.5	1	0.000695788	0.00974103	14	0.0358702	Yes	No
Vagina	139	OPTC	ENSG00000188770.9	1	1.95052e-05	0.000273073	14	0.0195848	Yes	No
Vagina	139	ATP2B4	ENSG00000058668.14	1	0.000173494	0.00260241	15	0.0264833	Yes	No
Vagina	139	LAX1	ENSG00000122188.12	1	0.000622362	0.00871307	14	0.0349798	Yes	No
Vagina	139	ZC3H11A	ENSG00000058673.16	1	0.0021817	0.0305438	14	0.0567231	No	No
Vagina	139	ZBED6	ENSG00000257315.2	1	0.00473871	0.066342	14	0.0886305	No	No
Vagina	139	SNRPE	ENSG00000182004.12	1	3.79075e-06	5.30706e-05	14	0.0157471	Yes	No
Vagina	139	SOX13	ENSG00000143842.14	1	0.000680704	0.00952985	14	0.0355792	Yes	No
Vagina	139	ETNK2	ENSG00000143845.14	1	0.0068622	0.0960708	14	0.115235	No	No
Vagina	139	REN	ENSG00000143839.14	1	9.09608e-05	0.00136441	15	0.0235864	Yes	No
Vagina	139	GOLT1A	ENSG00000174567.7	1	0.00732374	0.102532	14	0.120939	No	No
Vagina	139	PLEKHA6	ENSG00000143850.13	1	0.000135632	0.00217011	16	0.0254795	Yes	No
Vagina	139	PPP1R15B	ENSG00000158615.8	1	0.00270632	0.0405948	15	0.0660024	No	No
Vagina	139	PIK3C2B	ENSG00000133056.13	1	0.000411087	0.00616631	15	0.0320145	Yes	No
Vagina	139	MDM4	ENSG00000198625.12	1	0.00494604	0.0741905	15	0.0957501	No	No
Vagina	139	LRRN2	ENSG00000170382.11	1	0.000252675	0.00404279	16	0.0289441	Yes	No
Vagina	139	RP11-430C7.5	ENSG00000240219.1	1	0.00565824	0.0848735	15	0.105354	No	No
Vagina	139	NFASC	ENSG00000163531.15	1	0.00134785	0.0215656	16	0.0481324	Yes	No
Vagina	139	CNTN2	ENSG00000184144.11	1	0.00212249	0.0297149	14	0.0559488	No	No
Vagina	139	TMEM81	ENSG00000174529.7	1	0.000585085	0.0081912	14	0.0342636	Yes	No
Vagina	139	RBBP5	ENSG00000117222.13	1	0.00762515	0.106752	14	0.124578	No	No
Vagina	139	DSTYK	ENSG00000133059.16	1	0.00168554	0.0235975	14	0.0502352	No	No
Vagina	139	TMCC2	ENSG00000133069.15	1	0.000656427	0.00853355	13	0.0347078	Yes	No
Vagina	139	NUAK2	ENSG00000163545.8	1	0.000902077	0.011727	13	0.0382075	Yes	No
Vagina	139	KLHDC8A	ENSG00000162873.14	1	0.000412272	0.00494727	12	0.0303201	Yes	No
Vagina	139	LEMD1	ENSG00000186007.9	1	0.0142005	0.170406	12	0.182435	No	No
Vagina	139	BLACAT1	ENSG00000281406.1	1	0.000686648	0.00823977	12	0.0343285	Yes	No
Vagina	139	CDK18	ENSG00000117266.15	1	0.0117817	0.14138	12	0.155621	No	No
Vagina	139	MFSD4A	ENSG00000174514.12	1	0.000506565	0.00607878	12	0.0318648	Yes	No
Vagina	139	ELK4	ENSG00000158711.13	1	0.00207324	0.0248789	12	0.051432	No	No
Vagina	139	SLC45A3	ENSG00000158715.5	1	0.000346108	0.0041533	12	0.0291738	Yes	No
Vagina	139	NUCKS1	ENSG00000069275.12	1	0.000408786	0.00490544	12	0.0302858	Yes	No
Vagina	139	RAB29	ENSG00000117280.12	1	0.00681333	0.0817599	12	0.102549	No	No
Vagina	139	SLC41A1	ENSG00000133065.10	1	0.000108546	0.00130256	12	0.0235733	Yes	No
Vagina	139	PM20D1	ENSG00000162877.12	1	5.6003e-05	0.000672036	12	0.0214324	Yes	No
Vagina	139	SLC26A9	ENSG00000174502.18	1	0.00237268	0.0284721	12	0.0548836	No	No
Vagina	139	RAB7B	ENSG00000276600.4	1	0.000673153	0.00807783	12	0.0341376	Yes	No
Vagina	139	CTSE	ENSG00000196188.10	1	0.0031539	0.0378468	12	0.0635005	No	No
Vagina	139	C1orf186	ENSG00000263961.6	1	0.000335008	0.00402009	12	0.0289007	Yes	No
Vagina	139	FAM72A	ENSG00000196550.10	1	0.0188105	0.206915	11	0.216523	No	No
Vagina	139	SRGAP2	ENSG00000266028.7	1	0.00759917	0.0987893	13	0.117679	No	No
Vagina	139	IKBKE	ENSG00000263528.7	1	0.00210076	0.0231084	11	0.0497405	Yes	No
Vagina	139	RP11-534L20.5	ENSG00000261000.1	1	0.00226802	0.0226802	10	0.0493875	Yes	No
Vagina	139	RASSF5	ENSG00000266094.7	1	0.0031322	0.031322	10	0.0574377	No	No
Vagina	139	EIF2D	ENSG00000143486.15	1	0.00515234	0.0515234	10	0.0757864	No	No
Vagina	139	DYRK3	ENSG00000143479.15	1	0.000694535	0.00694535	10	0.0329095	Yes	No
Vagina	139	MAPKAPK2	ENSG00000162889.10	1	0.000685862	0.00685862	10	0.0328377	Yes	No
Vagina	139	IL10	ENSG00000136634.5	1	0.000588902	0.00588902	10	0.0316278	Yes	No
Vagina	139	IL19	ENSG00000142224.15	1	0.000410963	0.00452059	11	0.0298282	Yes	No
Vagina	139	IL20	ENSG00000162891.10	1	0.0060372	0.060372	10	0.0834691	No	No
Vagina	139	IL24	ENSG00000162892.15	1	0.00927089	0.10198	11	0.12046	No	No
Vagina	139	FCMR	ENSG00000162894.11	1	0.0119734	0.131708	11	0.146911	No	No
Vagina	139	PIGR	ENSG00000162896.5	1	0.00161474	0.0177622	11	0.0444941	Yes	No
Vagina	139	C1orf116	ENSG00000182795.12	1	0.0187505	0.206256	11	0.215931	No	No
Vagina	139	PFKFB2	ENSG00000123836.14	1	0.00400943	0.0441038	11	0.0691021	No	No
Vagina	139	YOD1	ENSG00000180667.10	1	0.0517016	0.568718	11	0.570232	No	No
Vagina	139	C4BPB	ENSG00000123843.12	1	0.00168158	0.0184974	11	0.0452373	Yes	No
Vagina	139	C4BPA	ENSG00000123838.10	1	0.000738596	0.00812455	11	0.0341816	Yes	No
Vagina	139	CD55	ENSG00000196352.14	1	0.00135967	0.016316	12	0.0431996	Yes	No
Vagina	139	RP11-357P18.2	ENSG00000274245.1	1	0.0073204	0.0878448	12	0.107997	No	No
Vagina	139	CR1	ENSG00000203710.10	1	0.0104187	0.135443	13	0.150287	No	No
Vagina	139	CD46	ENSG00000117335.19	1	0.00282565	0.0339078	12	0.0597856	No	No
Vagina	139	C1orf132	ENSG00000203709.11	1	0.00116723	0.0140068	12	0.040674	Yes	No
Vagina	139	CD34	ENSG00000174059.16	1	0.0188558	0.226269	12	0.234727	No	No
Vagina	139	RP11-328D5.4	ENSG00000284237.1	1	0.00208847	0.0250616	12	0.0516253	No	No
Vagina	139	PLXNA2	ENSG00000076356.6	1	1.47806e-05	0.000206928	14	0.0186247	Yes	No
Vagina	139	LINC01698	ENSG00000231648.1	1	0.0112223	0.157113	14	0.170158	No	No
Vagina	139	RP1-272L16.1	ENSG00000224260.6	1	0.00024642	0.0036963	15	0.0282947	Yes	No
Vagina	139	CAMK1G	ENSG00000008118.9	1	0.00210316	0.0315474	15	0.0576677	No	No
Vagina	139	LAMB3	ENSG00000196878.14	1	0.0039818	0.059727	15	0.0830043	No	No
Vagina	139	G0S2	ENSG00000123689.5	1	0.0043613	0.0654195	15	0.0878272	No	No
Vagina	139	HSD11B1	ENSG00000117594.9	1	0.00610567	0.0915851	15	0.111371	No	No
Vagina	139	TRAF3IP3	ENSG00000009790.14	1	0.00157192	0.0235788	15	0.0502233	No	No
Vagina	139	C1orf74	ENSG00000162757.4	1	0.00528511	0.0792767	15	0.100344	No	No
Vagina	139	IRF6	ENSG00000117595.10	1	0.00395297	0.0592945	15	0.0826523	No	No
Vagina	139	DIEXF	ENSG00000117597.17	1	0.00020881	0.00334095	16	0.0276925	Yes	No
Vagina	139	SERTAD4	ENSG00000082497.11	1	0.0104614	0.167382	16	0.179552	No	No
Vagina	139	HHAT	ENSG00000054392.12	1	0.00189871	0.0341767	18	0.0600419	No	No
Vagina	139	KCNH1	ENSG00000143473.12	1	0.00207953	0.0374315	18	0.0631185	No	No
Vagina	139	RCOR3	ENSG00000117625.13	1	0.000191538	0.00287306	15	0.0269449	Yes	No
Vagina	139	TRAF5	ENSG00000082512.14	1	0.00363616	0.0545424	15	0.0783598	No	No
Vagina	139	LINC00467	ENSG00000153363.12	1	0.000223237	0.00334856	15	0.0277188	Yes	No
Vagina	139	RD3	ENSG00000198570.5	1	0.00188472	0.0263861	14	0.0529472	No	No
Vagina	139	SLC30A1	ENSG00000170385.9	1	0.00160986	0.022538	14	0.0492526	Yes	No
Vagina	139	NEK2	ENSG00000117650.12	1	0.00368197	0.0515476	14	0.0757978	No	No
Vagina	139	LPGAT1	ENSG00000123684.12	1	0.000214724	0.00322086	15	0.0275219	Yes	No
Vagina	139	INTS7	ENSG00000143493.12	1	0.000429052	0.00643578	15	0.0323379	Yes	No
Vagina	139	DTL	ENSG00000143476.17	1	0.00261915	0.0366681	14	0.062382	No	No
Vagina	139	PPP2R5A	ENSG00000066027.11	1	0.00162722	0.0211539	13	0.047732	Yes	No
Vagina	139	TMEM206	ENSG00000065600.12	1	0.000831433	0.0108086	13	0.0371568	Yes	No
Vagina	139	NENF	ENSG00000117691.9	1	0.000248358	0.00322866	13	0.0275233	Yes	No
Vagina	139	RP11-61J19.5	ENSG00000260805.2	1	0.00245981	0.0319776	13	0.0580973	No	No
Vagina	139	ATF3	ENSG00000162772.16	1	0.00187739	0.024406	13	0.0510331	No	No
Vagina	139	BATF3	ENSG00000123685.8	1	0.00396882	0.0515947	13	0.0758247	No	No
Vagina	139	NSL1	ENSG00000117697.14	1	0.000183577	0.0023865	13	0.0260973	Yes	No
Vagina	139	TATDN3	ENSG00000203705.10	1	0.00280522	0.0364679	13	0.0622055	No	No
Vagina	139	FLVCR1-AS1	ENSG00000198468.7	1	0.00210989	0.0274286	13	0.0538525	No	No
Vagina	139	FLVCR1	ENSG00000162769.12	1	0.000931565	0.0121103	13	0.0386714	Yes	No
Vagina	139	VASH2	ENSG00000143494.15	1	0.00428281	0.0556765	13	0.0793776	No	No
Vagina	139	ANGEL2	ENSG00000174606.13	1	0.0056813	0.0738569	13	0.0954585	No	No
Vagina	139	RPS6KC1	ENSG00000136643.11	1	4.56098e-05	0.000638538	14	0.0214028	Yes	No
Vagina	139	PROX1	ENSG00000117707.15	1	0.000447057	0.00536468	12	0.030813	Yes	No
Vagina	139	SMYD2	ENSG00000143499.13	1	7.29485e-05	0.000948331	13	0.0228573	Yes	No
Vagina	139	PTPN14	ENSG00000152104.11	1	0.00183351	0.0238357	13	0.0504455	No	No
Vagina	139	CENPF	ENSG00000117724.12	1	0.0154233	0.18508	12	0.19603	No	No
Vagina	139	KCNK2	ENSG00000082482.13	1	0.00480864	0.067321	14	0.0894818	No	No
Vagina	139	KCTD3	ENSG00000136636.12	1	0.000378642	0.00492235	13	0.0302991	Yes	No
Vagina	139	USH2A	ENSG00000042781.12	1	0.000880992	0.0176198	20	0.0444311	Yes	No
Vagina	139	ESRRG	ENSG00000196482.16	1	0.00216519	0.045469	21	0.0704459	No	No
Vagina	139	GPATCH2	ENSG00000092978.10	1	0.000378221	0.00718619	19	0.0333006	Yes	No
Vagina	139	SPATA17	ENSG00000162814.10	1	0.00259941	0.0493887	19	0.0737502	No	No
Vagina	139	RRP15	ENSG00000067533.5	1	0.000548541	0.00822811	15	0.0343046	Yes	No
Vagina	139	TGFB2	ENSG00000092969.11	1	0.00550404	0.0880647	16	0.108188	No	No
Vagina	139	LYPLAL1	ENSG00000143353.11	1	0.000553706	0.00775189	14	0.0338172	Yes	No
Vagina	139	RP11-135J2.3	ENSG00000223842.1	1	0.032512	0.455168	14	0.458022	No	No
Vagina	139	RP11-392O17.2	ENSG00000277007.1	1	0.00204619	0.0266005	13	0.053129	No	No
Vagina	139	RP11-392O17.1	ENSG00000228536.2	1	0.0192629	0.269681	14	0.276158	No	No
Vagina	139	ZC3H11B	ENSG00000215817.5	1	0.0115815	0.162141	14	0.174763	No	No
Vagina	139	SLC30A10	ENSG00000196660.10	1	0.000749997	0.01125	15	0.0377106	Yes	No
Vagina	139	EPRS	ENSG00000136628.17	1	0.0206581	0.289213	14	0.29482	No	No
Vagina	139	BPNT1	ENSG00000162813.17	1	0.000255817	0.00332562	13	0.0276777	Yes	No
Vagina	139	IARS2	ENSG00000067704.9	1	0.0294891	0.383358	13	0.386922	No	No
Vagina	139	RAB3GAP2	ENSG00000118873.15	1	0.00632691	0.0822498	13	0.103026	No	No
Vagina	139	MARK1	ENSG00000116141.15	1	0.000825854	0.011562	14	0.0380177	Yes	No
Vagina	139	C1orf115	ENSG00000162817.6	1	0.00649365	0.0844174	13	0.105016	No	No
Vagina	139	MARC2	ENSG00000117791.15	1	0.00166347	0.0232886	14	0.0499775	Yes	No
Vagina	139	MARC1	ENSG00000186205.12	1	0.00403613	0.0524696	13	0.076574	No	No
Vagina	139	RP11-295M18.6	ENSG00000272823.1	1	0.00518939	0.0674621	13	0.0895815	No	No
Vagina	139	LINC01352	ENSG00000238078.1	1	0.00150122	0.0195159	13	0.0461295	Yes	No
Vagina	139	HLX	ENSG00000136630.12	1	0.00699341	0.0909143	13	0.110774	No	No
Vagina	139	C1orf140	ENSG00000234754.1	1	0.0134821	0.175268	13	0.186914	No	No
Vagina	139	DUSP10	ENSG00000143507.17	1	0.00383156	0.0574733	15	0.0809193	No	No
Vagina	139	RP11-815M8.1	ENSG00000238042.5	1	0.000417774	0.00668439	16	0.0325917	Yes	No
Vagina	139	RP11-378J18.9	ENSG00000276997.4	1	0.00809828	0.129572	16	0.145064	No	No
Vagina	139	HHIPL2	ENSG00000143512.12	1	0.00110877	0.0177403	16	0.0444792	Yes	No
Vagina	139	TAF1A	ENSG00000143498.17	1	0.00741894	0.118703	16	0.135316	No	No
Vagina	139	MIA3	ENSG00000154305.16	1	0.000979929	0.0156789	16	0.0425578	Yes	No
Vagina	139	AIDA	ENSG00000186063.12	1	0.00922905	0.147665	16	0.16134	No	No
Vagina	139	BROX	ENSG00000162819.11	1	0.00691895	0.103784	15	0.122017	No	No
Vagina	139	FAM177B	ENSG00000197520.10	1	0.00546122	0.0819182	15	0.102729	No	No
Vagina	139	RP11-452F19.3	ENSG00000228106.5	1	0.00174322	0.0261483	15	0.0526741	No	No
Vagina	139	DISP1	ENSG00000154309.8	1	0.00698242	0.104736	15	0.122761	No	No
Vagina	139	TLR5	ENSG00000187554.11	1	0.00156202	0.0234304	15	0.0500989	No	No
Vagina	139	RP11-239E10.3	ENSG00000226601.1	1	0.00170164	0.0255246	15	0.052056	No	No
Vagina	139	SUSD4	ENSG00000143502.14	1	2.96653e-05	0.000444979	15	0.0210379	Yes	No
Vagina	139	CAPN8	ENSG00000203697.11	1	0.00742992	0.104019	14	0.122215	No	No
Vagina	139	CAPN2	ENSG00000162909.17	1	0.00905536	0.126775	14	0.142494	No	No
Vagina	139	TP53BP2	ENSG00000143514.16	1	0.00279983	0.0391976	14	0.0646475	No	No
Vagina	139	RP11-504P24.9	ENSG00000278467.1	1	0.00240682	0.0288818	12	0.0552251	No	No
Vagina	139	FBXO28	ENSG00000143756.11	1	0.00217224	0.0260668	12	0.0526371	No	No
Vagina	139	DEGS1	ENSG00000143753.12	1	0.00781695	0.0938034	12	0.1133	No	No
Vagina	139	NVL	ENSG00000143748.17	1	0.000419688	0.00545594	13	0.0309218	Yes	No
Vagina	139	CNIH4	ENSG00000143771.11	1	0.00587963	0.0705556	12	0.0925525	No	No
Vagina	139	WDR26	ENSG00000162923.14	1	0.000472103	0.00613733	13	0.0319671	Yes	No
Vagina	139	CNIH3	ENSG00000143786.7	1	0.0024217	0.0339038	14	0.0597842	No	No
Vagina	139	DNAH14	ENSG00000185842.15	1	0.00660607	0.0990911	15	0.117911	No	No
Vagina	139	LBR	ENSG00000143815.14	1	6.13635e-06	7.36362e-05	12	0.0162189	Yes	No
Vagina	139	ENAH	ENSG00000154380.17	1	0.00434837	0.0565288	13	0.0800669	No	No
Vagina	139	SRP9	ENSG00000143742.12	1	0.00027417	0.00329004	12	0.0276466	Yes	No
Vagina	139	EPHX1	ENSG00000143819.12	1	0.00372558	0.044707	12	0.0697099	No	No
Vagina	139	TMEM63A	ENSG00000196187.11	1	0.00268096	0.0321715	12	0.058289	No	No
Vagina	139	LEFTY1	ENSG00000243709.1	1	0.00024477	0.00293723	12	0.0269784	Yes	No
Vagina	139	PYCR2	ENSG00000143811.18	1	0.0104612	0.125534	12	0.141392	No	No
Vagina	139	LEFTY2	ENSG00000143768.12	1	0.000732337	0.00878805	12	0.0350096	Yes	No
Vagina	139	SDE2	ENSG00000143751.9	1	0.0126929	0.165008	13	0.177283	No	No
Vagina	139	H3F3A	ENSG00000163041.9	1	0.00838726	0.109034	13	0.126601	No	No
Vagina	139	LINC01703	ENSG00000225518.2	1	0.00109881	0.0153833	14	0.0422519	Yes	No
Vagina	139	ACBD3	ENSG00000182827.8	1	7.30544e-05	0.00109582	15	0.0232825	Yes	No
Vagina	139	MIXL1	ENSG00000185155.11	1	0.000263776	0.00395664	15	0.0288518	Yes	No
Vagina	139	LIN9	ENSG00000183814.15	1	0.00489717	0.0783547	16	0.0995178	No	No
Vagina	139	PARP1	ENSG00000143799.12	1	0.012095	0.19352	16	0.203998	No	No
Vagina	139	STUM	ENSG00000203685.9	1	0.00280097	0.0476164	17	0.0723219	No	No
Vagina	139	ITPKB	ENSG00000143772.9	1	0.00010012	0.00180216	18	0.0248178	Yes	No
Vagina	139	PSEN2	ENSG00000143801.16	1	0.00146586	0.0234537	16	0.0501141	No	No
Vagina	139	COQ8A	ENSG00000163050.16	1	0.000154324	0.00262352	17	0.0265361	Yes	No
Vagina	139	CDC42BPA	ENSG00000143776.18	1	0.00416504	0.0749708	18	0.0964142	No	No
Vagina	139	ZNF678	ENSG00000181450.17	1	0.00447979	0.0716766	16	0.0935063	No	No
Vagina	139	SNAP47	ENSG00000143740.14	1	0.000307599	0.00492159	16	0.0302991	Yes	No
Vagina	139	JMJD4	ENSG00000081692.12	1	0.0658271	0.987406	15	0.987673	No	No
Vagina	139	WNT9A	ENSG00000143816.7	1	0.0109749	0.175598	16	0.187201	No	No
Vagina	139	WNT3A	ENSG00000154342.5	1	0.00153624	0.0245798	16	0.0511697	No	No
Vagina	139	RP5-881P19.7	ENSG00000276255.2	1	0.0175805	0.263707	15	0.270493	No	No
Vagina	139	ARF1	ENSG00000143761.15	1	0.000620456	0.00930685	15	0.0353668	Yes	No
Vagina	139	C1orf35	ENSG00000143793.12	1	0.00189193	0.028379	15	0.054791	No	No
Vagina	139	MRPL55	ENSG00000162910.18	1	0.000841045	0.0126157	15	0.0392131	Yes	No
Vagina	139	GUK1	ENSG00000143774.16	1	0.00712729	0.106909	15	0.124714	No	No
Vagina	139	GJC2	ENSG00000198835.3	1	0.000340172	0.00510258	15	0.0304922	Yes	No
Vagina	139	IBA57-AS1	ENSG00000203684.5	1	0.00310302	0.0465452	15	0.0713963	No	No
Vagina	139	IBA57	ENSG00000181873.12	1	0.000114487	0.00171731	15	0.0246987	Yes	No
Vagina	139	C1orf145	ENSG00000162913.9	1	0.0116083	0.174125	15	0.185856	No	No
Vagina	139	OBSCN	ENSG00000154358.20	1	0.000314948	0.00503917	16	0.0304249	Yes	No
Vagina	139	TRIM11	ENSG00000154370.15	1	7.39219e-05	0.000960984	13	0.0228717	Yes	No
Vagina	139	TRIM17	ENSG00000162931.11	1	0.00185225	0.0240792	13	0.0507208	No	No
Vagina	139	HIST3H3	ENSG00000168148.3	1	0.000301547	0.00392012	13	0.0288	Yes	No
Vagina	139	HIST3H2A	ENSG00000181218.5	1	0.00103937	0.0135119	13	0.0401786	Yes	No
Vagina	139	HIST3H2BB	ENSG00000196890.4	1	0.000184677	0.0024008	13	0.0260973	Yes	No
Vagina	139	RNF187	ENSG00000168159.11	1	0.0144834	0.188284	13	0.199104	No	No
Vagina	139	RHOU	ENSG00000116574.5	1	0.00255335	0.0306402	12	0.0567831	No	No
Vagina	139	RP5-1065P14.2	ENSG00000236975.1	1	0.0280392	0.336471	12	0.341016	No	No
Vagina	139	RP5-1061H20.4	ENSG00000177788.5	1	0.000237503	0.00308754	13	0.0272569	Yes	No
Vagina	139	RAB4A	ENSG00000168118.11	1	0.000970878	0.0126214	13	0.0392178	Yes	No
Vagina	139	CCSAP	ENSG00000154429.10	1	0.00425464	0.0553103	13	0.0790386	No	No
Vagina	139	ACTA1	ENSG00000143632.14	1	0.00140928	0.0183206	13	0.0450438	Yes	No
Vagina	139	NUP133	ENSG00000069248.11	1	0.00581341	0.0813877	14	0.102244	No	No
Vagina	139	ABCB10	ENSG00000135776.4	1	0.00143931	0.0201503	14	0.0467265	Yes	No
Vagina	139	TAF5L	ENSG00000135801.9	1	0.000259589	0.00363424	14	0.0281785	Yes	No
Vagina	139	URB2	ENSG00000135763.9	1	0.000455222	0.0063731	14	0.0322657	Yes	No
Vagina	139	LINC01736	ENSG00000228058.1	1	0.00151192	0.0226788	15	0.0493875	Yes	No
Vagina	139	GALNT2	ENSG00000143641.9	1	0.000133897	0.00227624	17	0.0258063	Yes	No
Vagina	139	PGBD5	ENSG00000177614.10	1	0.000133821	0.00214113	16	0.025467	Yes	No
Vagina	139	COG2	ENSG00000135775.13	1	0.00384462	0.061514	16	0.0843206	No	No
Vagina	139	AGT	ENSG00000135744.7	1	0.00974103	0.146115	15	0.159927	No	No
Vagina	139	CAPN9	ENSG00000135773.12	1	0.000235749	0.00377199	16	0.0286158	Yes	No
Vagina	139	C1orf198	ENSG00000119280.16	1	0.00272156	0.043545	16	0.0686328	No	No
Vagina	139	TTC13	ENSG00000143643.12	1	0.00133716	0.0227318	17	0.0494356	Yes	No
Vagina	139	ARV1	ENSG00000173409.13	1	0.000329486	0.00560125	17	0.0310831	Yes	No
Vagina	139	FAM89A	ENSG00000182118.7	1	0.000859998	0.01462	17	0.0414453	Yes	No
Vagina	139	C1orf131	ENSG00000143633.12	1	0.00127023	0.0215939	17	0.0481639	Yes	No
Vagina	139	GNPAT	ENSG00000116906.11	1	0.000174091	0.00295956	17	0.0269784	Yes	No
Vagina	139	EXOC8	ENSG00000116903.7	1	0.000353836	0.00601521	17	0.0317602	Yes	No
Vagina	139	SPRTN	ENSG00000010072.15	1	0.000258495	0.00439442	17	0.0295086	Yes	No
Vagina	139	EGLN1	ENSG00000135766.8	1	0.00863393	0.146777	17	0.160546	No	No
Vagina	139	TSNAX	ENSG00000116918.13	1	0.00123252	0.0209528	17	0.0475777	Yes	No
Vagina	139	DISC1	ENSG00000162946.21	1	0.00184183	0.0349948	19	0.0608134	No	No
Vagina	139	SIPA1L2	ENSG00000116991.10	1	0.000271146	0.00460948	17	0.0299041	Yes	No
Vagina	139	MAP10	ENSG00000212916.4	1	0.00123517	0.0209979	17	0.0476152	Yes	No
Vagina	139	NTPCR	ENSG00000135778.11	1	0.00214756	0.0365085	17	0.0622477	No	No
Vagina	139	PCNX2	ENSG00000135749.18	1	0.00297024	0.0594048	20	0.0827123	No	No
Vagina	139	MAP3K21	ENSG00000143674.10	1	0.000311045	0.00528777	17	0.0307935	Yes	No
Vagina	139	KCNK1	ENSG00000135750.14	1	0.00366088	0.062235	17	0.0849043	No	No
Vagina	139	SLC35F3	ENSG00000183780.12	1	0.000192241	0.00403707	21	0.0289388	Yes	No
Vagina	139	COA6	ENSG00000168275.14	1	0.00231147	0.039295	17	0.0647699	No	No
Vagina	139	TARBP1	ENSG00000059588.9	1	0.000451502	0.00767554	17	0.0336828	Yes	No
Vagina	139	LINC01354	ENSG00000231768.1	1	0.000998299	0.0169711	17	0.0438594	Yes	No
Vagina	139	IRF2BP2	ENSG00000168264.10	1	0.000901488	0.0153253	17	0.0422514	Yes	No
Vagina	139	LINC00184	ENSG00000224939.1	1	0.00153005	0.0260109	17	0.0525887	No	No
Vagina	139	RP4-781K5.9	ENSG00000272362.1	1	0.00111686	0.0189867	17	0.0456002	Yes	No
Vagina	139	RP4-781K5.4	ENSG00000228044.2	1	0.000635455	0.0108027	17	0.0371504	Yes	No
Vagina	139	RP4-781K5.6	ENSG00000230628.1	1	1.07959e-05	0.00018353	17	0.0186229	Yes	No
Vagina	139	LINC01132	ENSG00000227630.2	1	0.00100011	0.0160018	16	0.042909	Yes	No
Vagina	139	RP11-443B7.1	ENSG00000238005.2	1	0.000302255	0.00483608	16	0.0302664	Yes	No
Vagina	139	LINC01348	ENSG00000280587.1	1	0.00603043	0.0904564	15	0.110376	No	No
Vagina	139	RP4-597N16.4	ENSG00000273416.1	1	0.0073624	0.117798	16	0.134526	No	No
Vagina	139	TOMM20	ENSG00000173726.10	1	0.000436237	0.00697979	16	0.0329653	Yes	No
Vagina	139	RBM34	ENSG00000188739.14	1	0.000676093	0.0108175	16	0.0371665	Yes	No
Vagina	139	ARID4B	ENSG00000054267.21	1	0.00401166	0.0681982	17	0.090303	No	No
Vagina	139	GGPS1	ENSG00000152904.11	1	0.0020997	0.0335951	16	0.0594841	No	No
Vagina	139	TBCE	ENSG00000116957.12	1	0.000632215	0.0113799	18	0.0378548	Yes	No
Vagina	139	B3GALNT2	ENSG00000162885.12	1	0.00119834	0.0203718	17	0.0469534	Yes	No
Vagina	139	GNG4	ENSG00000168243.10	1	0.000341856	0.00649526	19	0.0323406	Yes	No
Vagina	139	LYST	ENSG00000143669.13	1	0.00256588	0.0513175	20	0.075598	No	No
Vagina	139	RP4-580N22.2	ENSG00000229291.1	1	0.000144007	0.00273614	19	0.0265831	Yes	No
Vagina	139	NID1	ENSG00000116962.14	1	0.00151939	0.0288684	19	0.0552162	No	No
Vagina	139	GPR137B	ENSG00000077585.13	1	3.40692e-05	0.000647314	19	0.0214028	Yes	No
Vagina	139	ERO1B	ENSG00000086619.13	1	0.00127799	0.0242819	19	0.0509285	No	No
Vagina	139	EDARADD	ENSG00000186197.13	1	0.00422834	0.0845667	20	0.105093	No	No
Vagina	139	LGALS8	ENSG00000116977.18	1	0.000299035	0.00598071	20	0.0317602	Yes	No
Vagina	139	HEATR1	ENSG00000119285.10	1	7.82275e-05	0.00156455	20	0.0243811	Yes	No
Vagina	139	ACTN2	ENSG00000077522.12	1	0.00162704	0.0325408	20	0.0586186	No	No
Vagina	139	MTR	ENSG00000116984.12	1	0.00513414	0.107817	21	0.125472	No	No
Vagina	139	RYR2	ENSG00000198626.15	1	0.00121289	0.0327479	27	0.0588137	No	No
Vagina	139	LINC01139	ENSG00000215808.2	1	0.00120435	0.0204739	17	0.0470595	Yes	No
Vagina	139	CHRM3	ENSG00000133019.11	1	0.00129615	0.0298115	23	0.056034	No	No
Vagina	139	FMN2	ENSG00000155816.19	1	0.000718597	0.0158091	22	0.0426592	Yes	No
Vagina	139	GREM2	ENSG00000180875.4	1	2.53954e-05	0.000507907	20	0.0210723	Yes	No
Vagina	139	RGS7	ENSG00000182901.16	1	7.66346e-05	0.0019925	26	0.0251393	Yes	No
Vagina	139	FH	ENSG00000091483.6	1	0.00328284	0.0656568	20	0.0880369	No	No
Vagina	139	KMO	ENSG00000117009.11	1	0.000567831	0.0113566	20	0.0378548	Yes	No
Vagina	139	OPN3	ENSG00000054277.13	1	0.000879058	0.0184602	21	0.0451944	Yes	No
Vagina	139	CHML	ENSG00000203668.2	1	0.000740302	0.014806	20	0.0416342	Yes	No
Vagina	139	EXO1	ENSG00000174371.16	1	0.000471442	0.00990029	21	0.036134	Yes	No
Vagina	139	MAP1LC3C	ENSG00000197769.5	1	0.000506604	0.0106387	21	0.0369659	Yes	No
Vagina	139	PLD5	ENSG00000180287.16	1	0.00223705	0.0514522	23	0.0757179	No	No
Vagina	139	LINC01347	ENSG00000214837.8	1	0.00138512	0.0207768	15	0.0473593	Yes	No
Vagina	139	CEP170	ENSG00000143702.15	1	0.00265396	0.0424633	16	0.0677453	No	No
Vagina	139	SDCCAG8	ENSG00000054282.15	1	0.00280775	0.0477317	17	0.0723898	No	No
Vagina	139	AKT3	ENSG00000117020.16	1	0.000114034	0.00193858	17	0.0250376	Yes	No
Vagina	139	ZBTB18	ENSG00000179456.10	1	0.0113443	0.136132	12	0.150897	No	No
Vagina	139	C1orf100	ENSG00000173728.10	1	0.000209592	0.00272469	13	0.026538	Yes	No
Vagina	139	ADSS	ENSG00000035687.9	1	0.0041126	0.0575764	14	0.0810161	No	No
Vagina	139	C1orf101	ENSG00000179397.17	1	0.000197372	0.00315795	16	0.0273954	Yes	No
Vagina	139	DESI2	ENSG00000121644.18	1	0.000460648	0.00737037	16	0.0334567	Yes	No
Vagina	139	COX20	ENSG00000203667.9	1	0.00218544	0.034967	16	0.0607879	No	No
Vagina	139	HNRNPU	ENSG00000153187.18	1	0.00226127	0.0361803	16	0.0619635	No	No
Vagina	139	EFCAB2	ENSG00000203666.12	1	0.00728635	0.138441	19	0.152988	No	No
Vagina	139	KIF26B	ENSG00000162849.15	1	0.0035394	0.0849456	24	0.105403	No	No
Vagina	139	SMYD3	ENSG00000185420.18	1	5.25407e-05	0.00147114	28	0.0242556	Yes	No
Vagina	139	TFB2M	ENSG00000162851.7	1	2.18977e-05	0.000481749	22	0.0210723	Yes	No
Vagina	139	CNST	ENSG00000162852.13	1	0.000511142	0.0117563	23	0.0382488	Yes	No
Vagina	139	RP11-439E19.9	ENSG00000260698.1	1	0.000690138	0.015183	22	0.0420834	Yes	No
Vagina	139	SCCPDH	ENSG00000143653.9	1	0.00634344	0.139556	22	0.15398	No	No
Vagina	139	AHCTF1	ENSG00000153207.14	1	0.00316565	0.07281	23	0.0945111	No	No
Vagina	139	ZNF695	ENSG00000197472.14	1	0.00251715	0.0553772	22	0.0791036	No	No
Vagina	139	ZNF670	ENSG00000277462.1	1	0.000147671	0.0031011	21	0.0272632	Yes	No
Vagina	139	ZNF669	ENSG00000188295.14	1	0.00140063	0.0280126	20	0.054486	No	No
Vagina	139	C1orf229	ENSG00000221953.5	1	7.98097e-05	0.00159619	20	0.0245345	Yes	No
Vagina	139	ZNF124	ENSG00000196418.12	1	8.36231e-05	0.00167246	20	0.0246927	Yes	No
Vagina	139	RP11-488L18.10	ENSG00000259865.1	1	0.000775986	0.0155197	20	0.0423676	Yes	No
Vagina	139	ZNF496	ENSG00000162714.12	1	0.000133708	0.00267417	20	0.0265361	Yes	No
Vagina	139	NLRP3	ENSG00000162711.16	1	0.000408305	0.00857441	21	0.0347786	Yes	No
Vagina	139	GCSAML	ENSG00000169224.12	1	0.00100938	0.021197	21	0.0477582	Yes	No
Vagina	139	TRIM58	ENSG00000162722.8	1	0.00123245	0.0234165	19	0.0500868	No	No
Vagina	139	OR2W3	ENSG00000238243.3	1	0.000987225	0.0187573	19	0.0454812	Yes	No
Vagina	139	SH3BP5L	ENSG00000175137.10	1	0.000129723	0.00116751	9	0.0235117	Yes	No
Vagina	139	ZNF672	ENSG00000171161.12	1	0.00102084	0.00918755	9	0.0352743	Yes	No
Vagina	139	ZNF692	ENSG00000171163.15	1	0.00614958	0.0553462	9	0.0790715	No	No
Vagina	139	PGBD2	ENSG00000185220.11	1	0.00775983	0.0620786	8	0.0847788	No	No
Vagina	139	FAM110C	ENSG00000184731.5	2	0.00180415	0.0198456	11	0.0464534	Yes	No
Vagina	139	SH3YL1	ENSG00000035115.21	2	0.00412082	0.0576914	14	0.0810927	No	No
Vagina	139	ACP1	ENSG00000143727.15	2	0.00614296	0.0860015	14	0.106339	No	No
Vagina	139	ALKAL2	ENSG00000189292.15	2	0.00767906	0.107507	14	0.125205	No	No
Vagina	139	TMEM18	ENSG00000151353.14	2	0.00126567	0.0240477	19	0.0507136	No	No
Vagina	139	SNTG2	ENSG00000172554.11	2	0.00286657	0.0659311	23	0.0882508	No	No
Vagina	139	TPO	ENSG00000115705.20	2	0.000879085	0.0193399	22	0.0459842	Yes	No
Vagina	139	AC141930.3	ENSG00000283766.1	2	0.000107763	0.00237078	22	0.0260771	Yes	No
Vagina	139	PXDN	ENSG00000130508.10	2	0.00131837	0.0303226	23	0.0565179	No	No
Vagina	139	TSSC1	ENSG00000032389.12	2	0.000733528	0.0154041	21	0.0422624	Yes	No
Vagina	139	TRAPPC12	ENSG00000171853.15	2	0.00460238	0.09665	21	0.115797	No	No
Vagina	139	RP11-1293J14.1	ENSG00000271868.1	2	6.93562e-05	0.00131777	19	0.0235733	Yes	No
Vagina	139	ADI1	ENSG00000182551.13	2	0.00249537	0.0499074	20	0.0742855	No	No
Vagina	139	AC108488.4	ENSG00000242282.6	2	0.0045233	0.0859426	19	0.106295	No	No
Vagina	139	RNASEH1	ENSG00000171865.9	2	0.00402476	0.0764705	19	0.0977502	No	No
Vagina	139	RPS7	ENSG00000171863.12	2	0.00392618	0.0745975	19	0.0961283	No	No
Vagina	139	COLEC11	ENSG00000118004.17	2	0.00368912	0.0737825	20	0.0953911	No	No
Vagina	139	ALLC	ENSG00000151360.9	2	0.00555606	0.105565	19	0.123513	No	No
Vagina	139	DCDC2C	ENSG00000214866.8	2	0.00296402	0.0592803	20	0.0826417	No	No
Vagina	139	LINC00487	ENSG00000205837.7	2	0.00306085	0.0550953	18	0.0788412	No	No
Vagina	139	CMPK2	ENSG00000134326.11	2	0.00111089	0.0188851	17	0.0455439	Yes	No
Vagina	139	RSAD2	ENSG00000134321.11	2	0.00406537	0.0691112	17	0.0911541	No	No
Vagina	139	RP11-439M11.1	ENSG00000271947.1	2	0.000476436	0.00809942	17	0.0341398	Yes	No
Vagina	139	RNF144A	ENSG00000151692.14	2	0.000643074	0.0115753	18	0.0380308	Yes	No
Vagina	139	RP11-557L19.1	ENSG00000272002.1	2	0.000395705	0.00633129	16	0.0322096	Yes	No
Vagina	139	LINC01871	ENSG00000235576.1	2	0.00850512	0.127577	15	0.14324	No	No
Vagina	139	LINC00299	ENSG00000236790.5	2	0.00990716	0.158515	16	0.171435	No	No
Vagina	139	LINC01814	ENSG00000236008.1	2	0.00801224	0.0961469	12	0.115307	No	No
Vagina	139	ID2	ENSG00000115738.9	2	0.00473602	0.0568322	12	0.0803241	No	No
Vagina	139	KIDINS220	ENSG00000134313.15	2	0.00862775	0.120788	14	0.137143	No	No
Vagina	139	MBOAT2	ENSG00000143797.11	2	0.00182716	0.0292345	16	0.0554612	No	No
Vagina	139	RP11-734K21.5	ENSG00000261104.1	2	0.00726932	0.116309	16	0.133237	No	No
Vagina	139	ASAP2	ENSG00000151693.9	2	0.00196447	0.037325	19	0.0630361	No	No
Vagina	139	ITGB1BP1	ENSG00000119185.12	2	5.46128e-05	0.000928418	17	0.0226664	Yes	No
Vagina	139	CPSF3	ENSG00000119203.13	2	0.000147391	0.00265304	18	0.0265361	Yes	No
Vagina	139	IAH1	ENSG00000134330.18	2	0.00056608	0.00962337	17	0.0357076	Yes	No
Vagina	139	ADAM17	ENSG00000151694.12	2	5.15168e-05	0.000927302	18	0.0226664	Yes	No
Vagina	139	RP11-214N9.1	ENSG00000271855.1	2	0.00318596	0.0573472	18	0.0808229	No	No
Vagina	139	YWHAQ	ENSG00000134308.13	2	0.00139023	0.0264144	19	0.0529694	No	No
Vagina	139	RP11-521D12.5	ENSG00000243491.1	2	0.00105656	0.0200746	19	0.0466498	Yes	No
Vagina	139	TAF1B	ENSG00000115750.16	2	0.00279855	0.0587696	21	0.0821563	No	No
Vagina	139	RP11-95D17.1	ENSG00000269973.1	2	0.000227705	0.0047818	21	0.0301804	Yes	No
Vagina	139	GRHL1	ENSG00000134317.17	2	0.00055268	0.0116063	21	0.0380695	Yes	No
Vagina	139	RP11-254F7.2	ENSG00000260077.1	2	8.46307e-05	0.00186188	22	0.0249219	Yes	No
Vagina	139	KLF11	ENSG00000172059.10	2	0.00107565	0.0236643	22	0.0503049	No	No
Vagina	139	CYS1	ENSG00000205795.4	2	0.00139881	0.0307738	22	0.056913	No	No
Vagina	139	RRM2	ENSG00000171848.13	2	0.00959525	0.211096	22	0.220565	No	No
Vagina	139	C2orf48	ENSG00000163009.8	2	0.00117101	0.0257621	22	0.0522863	No	No
Vagina	139	HPCAL1	ENSG00000115756.12	2	0.000164586	0.0036209	22	0.0281785	Yes	No
Vagina	139	ODC1	ENSG00000115758.12	2	0.000967849	0.0212927	22	0.0478063	Yes	No
Vagina	139	RP11-320M2.1	ENSG00000257135.5	2	0.00276666	0.0608666	22	0.083912	No	No
Vagina	139	AC007249.3	ENSG00000217258.2	2	0.00777271	0.171	22	0.182954	No	No
Vagina	139	NOL10	ENSG00000115761.15	2	0.00142091	0.0326809	23	0.0587562	No	No
Vagina	139	RN7SL832P	ENSG00000243819.4	2	0.00112709	0.0247961	22	0.0513491	No	No
Vagina	139	ATP6V1C2	ENSG00000143882.10	2	0.0027136	0.0596992	22	0.0829999	No	No
Vagina	139	RP11-791G15.2	ENSG00000272275.1	2	0.000462159	0.00970534	21	0.0358406	Yes	No
Vagina	139	PDIA6	ENSG00000143870.12	2	0.000783797	0.0164597	21	0.0433718	Yes	No
Vagina	139	KCNF1	ENSG00000162975.4	2	0.00263595	0.0527191	20	0.076815	No	No
Vagina	139	C2orf50	ENSG00000150873.11	2	0.00162289	0.0324578	20	0.058549	No	No
Vagina	139	PQLC3	ENSG00000162976.12	2	0.000221515	0.00465182	21	0.0299162	Yes	No
Vagina	139	ROCK2	ENSG00000134318.13	2	7.43868e-05	0.00156212	21	0.0243811	Yes	No
Vagina	139	E2F6	ENSG00000169016.16	2	0.000160651	0.00305237	19	0.0271768	Yes	No
Vagina	139	GREB1	ENSG00000196208.13	2	0.000448761	0.00897523	20	0.0350966	Yes	No
Vagina	139	LPIN1	ENSG00000134324.11	2	0.000283428	0.00538513	19	0.030813	Yes	No
Vagina	139	TRIB2	ENSG00000071575.11	2	0.000939728	0.0169151	18	0.0437994	Yes	No
Vagina	139	FAM84A	ENSG00000162981.13	2	0.00412547	0.061882	15	0.0846607	No	No
Vagina	139	NBAS	ENSG00000151779.12	2	0.00926343	0.176005	19	0.187581	No	No
Vagina	139	DDX1	ENSG00000079785.14	2	0.00124285	0.0198855	16	0.0464886	Yes	No
Vagina	139	MYCN	ENSG00000134323.11	2	0.00530582	0.0848931	16	0.105363	No	No
Vagina	139	FAM49A	ENSG00000197872.11	2	0.00640043	0.0960065	15	0.115184	No	No
Vagina	139	RAD51AP2	ENSG00000214842.5	2	0.000593295	0.00830613	14	0.0344504	Yes	No
Vagina	139	VSNL1	ENSG00000163032.11	2	0.00191505	0.0287257	15	0.0551085	No	No
Vagina	139	SMC6	ENSG00000163029.15	2	0.000553859	0.00830789	15	0.0344504	Yes	No
Vagina	139	GEN1	ENSG00000178295.14	2	0.00317525	0.0476287	15	0.0723287	No	No
Vagina	139	KCNS3	ENSG00000170745.11	2	0.000194338	0.00349808	18	0.0279983	Yes	No
Vagina	139	RP11-111J6.2	ENSG00000260331.1	2	0.0018762	0.028143	15	0.0545511	No	No
Vagina	139	RDH14	ENSG00000240857.1	2	0.00254579	0.0407327	16	0.0661391	No	No
Vagina	139	NT5C1B	ENSG00000185013.16	2	0.00713778	0.114204	16	0.131307	No	No
Vagina	139	LINC01376	ENSG00000236204.5	2	0.00204547	0.0409094	20	0.0662745	No	No
Vagina	139	OSR1	ENSG00000143867.6	2	0.000589132	0.0100152	17	0.0362667	Yes	No
Vagina	139	LINC00954	ENSG00000228784.7	2	0.00238483	0.0381573	16	0.0636887	No	No
Vagina	139	TTC32	ENSG00000183891.5	2	0.00550276	0.0935469	17	0.113071	No	No
Vagina	139	WDR35	ENSG00000118965.14	2	0.000532074	0.00904526	17	0.0351647	Yes	No
Vagina	139	MATN3	ENSG00000132031.12	2	0.00758949	0.129021	17	0.144576	No	No
Vagina	139	LAPTM4A	ENSG00000068697.6	2	0.000272472	0.00463203	17	0.0299162	Yes	No
Vagina	139	SDC1	ENSG00000115884.10	2	0.000143815	0.00258867	18	0.0264833	Yes	No
Vagina	139	PUM2	ENSG00000055917.15	2	0.000128406	0.00231131	18	0.0258838	Yes	No
Vagina	139	RHOB	ENSG00000143878.9	2	0.00023517	0.00399789	17	0.0288895	Yes	No
Vagina	139	HS1BP3	ENSG00000118960.12	2	0.00243244	0.0389191	16	0.0643678	No	No
Vagina	139	RP11-130L8.2	ENSG00000269976.1	2	0.000567181	0.00850772	15	0.0346795	Yes	No
Vagina	139	GDF7	ENSG00000143869.6	2	3.22726e-06	4.51816e-05	14	0.0157471	Yes	No
Vagina	139	LDAH	ENSG00000118961.14	2	0.00828009	0.124201	15	0.140216	No	No
Vagina	139	APOB	ENSG00000084674.14	2	0.000496773	0.00596127	12	0.0317081	Yes	No
Vagina	139	KLHL29	ENSG00000119771.14	2	0.00228532	0.0342799	15	0.0601323	No	No
Vagina	139	RP11-557N21.1	ENSG00000283031.1	2	0.00264619	0.0370467	14	0.0627601	No	No
Vagina	139	ATAD2B	ENSG00000119778.14	2	0.00183079	0.0274618	15	0.0538686	No	No
Vagina	139	UBXN2A	ENSG00000173960.13	2	0.00132995	0.0186192	14	0.0453678	Yes	No
Vagina	139	MFSD2B	ENSG00000205639.9	2	0.0146584	0.205217	14	0.215002	No	No
Vagina	139	WDCP	ENSG00000163026.11	2	0.0033296	0.0466145	14	0.0714608	No	No
Vagina	139	FKBP1B	ENSG00000119782.13	2	0.00743402	0.104076	14	0.122251	No	No
Vagina	139	SF3B6	ENSG00000115128.6	2	0.00666381	0.0932933	14	0.112853	No	No
Vagina	139	FAM228B	ENSG00000219626.8	2	0.00715953	0.100233	14	0.118987	No	No
Vagina	139	TP53I3	ENSG00000115129.13	2	0.00172779	0.024189	14	0.0508204	No	No
Vagina	139	PFN4	ENSG00000176732.6	2	0.00394605	0.0552446	14	0.0789876	No	No
Vagina	139	FAM228A	ENSG00000186453.12	2	0.00857425	0.120039	14	0.136443	No	No
Vagina	139	ITSN2	ENSG00000198399.14	2	0.00655122	0.0917171	14	0.111475	No	No
Vagina	139	NCOA1	ENSG00000084676.15	2	0.00208323	0.0291652	14	0.0554228	No	No
Vagina	139	PTRHD1	ENSG00000184924.5	2	0.0283114	0.339737	12	0.344232	No	No
Vagina	139	CENPO	ENSG00000138092.10	2	0.0114742	0.13769	12	0.152286	No	No
Vagina	139	ADCY3	ENSG00000138031.14	2	0.0210565	0.252678	12	0.259772	No	No
Vagina	139	DNAJC27	ENSG00000115137.11	2	0.00383217	0.0421539	11	0.0674558	No	No
Vagina	139	EFR3B	ENSG00000084710.13	2	0.00158733	0.0174606	11	0.0443106	Yes	No
Vagina	139	POMC	ENSG00000115138.10	2	0.00296951	0.0296951	10	0.0559381	No	No
Vagina	139	DNMT3A	ENSG00000119772.16	2	0.000728595	0.00801455	11	0.0340677	Yes	No
Vagina	139	AC012074.2	ENSG00000235072.2	2	0.00315202	0.0346722	11	0.0605263	No	No
Vagina	139	DTNB	ENSG00000138101.18	2	0.00316922	0.0380306	12	0.0636052	No	No
Vagina	139	ASXL2	ENSG00000143970.16	2	0.00508296	0.0609955	12	0.0839842	No	No
Vagina	139	KIF3C	ENSG00000084731.14	2	0.000485505	0.00534055	11	0.0308033	Yes	No
Vagina	139	RAB10	ENSG00000084733.10	2	0.000261548	0.00287703	11	0.0269449	Yes	No
Vagina	139	GAREM2	ENSG00000157833.12	2	0.0123135	0.123135	10	0.139318	No	No
Vagina	139	HADHA	ENSG00000084754.10	2	0.00537615	0.0537615	10	0.0776853	No	No
Vagina	139	HADHB	ENSG00000138029.13	2	0.00110041	0.0110041	10	0.0373401	Yes	No
Vagina	139	ADGRF3	ENSG00000173567.14	2	0.00204531	0.0204531	10	0.0470351	Yes	No
Vagina	139	SELENOI	ENSG00000138018.17	2	0.000491376	0.00491376	10	0.030287	Yes	No
Vagina	139	DRC1	ENSG00000157856.10	2	0.00091855	0.0091855	10	0.0352743	Yes	No
Vagina	139	OTOF	ENSG00000115155.16	2	0.0146637	0.146637	10	0.160403	No	No
Vagina	139	CIB4	ENSG00000157884.10	2	0.00365234	0.0365234	10	0.0622507	No	No
Vagina	139	KCNK3	ENSG00000171303.6	2	0.0219416	0.219416	10	0.228297	No	No
Vagina	139	SLC35F6	ENSG00000213699.8	2	0.0368553	0.368553	10	0.372366	No	No
Vagina	139	CENPA	ENSG00000115163.14	2	0.000405611	0.00405611	10	0.0290057	Yes	No
Vagina	139	MAPRE3	ENSG00000084764.10	2	0.00293353	0.0264018	9	0.0529586	No	No
Vagina	139	TMEM214	ENSG00000119777.18	2	0.00516533	0.046488	9	0.0713677	No	No
Vagina	139	AGBL5	ENSG00000084693.15	2	0.00671423	0.060428	9	0.0835068	No	No
Vagina	139	OST4	ENSG00000228474.5	2	0.000982764	0.00884487	9	0.0350314	Yes	No
Vagina	139	EMILIN1	ENSG00000138080.13	2	0.00280439	0.0252395	9	0.0518058	No	No
Vagina	139	KHK	ENSG00000138030.12	2	7.8314e-05	0.000704826	9	0.0214324	Yes	No
Vagina	139	CGREF1	ENSG00000138028.15	2	0.00358536	0.0322682	9	0.0583725	No	No
Vagina	139	ABHD1	ENSG00000143994.13	2	0.00351611	0.031645	9	0.0577577	No	No
Vagina	139	PREB	ENSG00000138073.13	2	0.00281952	0.0253757	9	0.0518947	No	No
Vagina	139	TCF23	ENSG00000163792.6	2	0.0068184	0.0613656	9	0.0842226	No	No
Vagina	139	SLC5A6	ENSG00000138074.14	2	0.0067936	0.0611424	9	0.0841015	No	No
Vagina	139	ATRAID	ENSG00000138085.16	2	0.011694	0.105246	9	0.123218	No	No
Vagina	139	CAD	ENSG00000084774.13	2	0.0188968	0.170071	9	0.18213	No	No
Vagina	139	SLC30A3	ENSG00000115194.10	2	0.000529111	0.00476199	9	0.0301398	Yes	No
Vagina	139	DNAJC5G	ENSG00000163793.12	2	0.000609497	0.00548547	9	0.0309903	Yes	No
Vagina	139	TRIM54	ENSG00000138100.13	2	0.00293783	0.0264405	9	0.0529875	No	No
Vagina	139	UCN	ENSG00000163794.6	2	0.000987978	0.00889181	9	0.0350339	Yes	No
Vagina	139	MPV17	ENSG00000115204.14	2	0.0406712	0.366041	9	0.36999	No	No
Vagina	139	GTF3C2	ENSG00000115207.13	2	0.00515098	0.0463588	9	0.0712502	No	No
Vagina	139	EIF2B4	ENSG00000115211.15	2	0.0116366	0.104729	9	0.122761	No	No
Vagina	139	SNX17	ENSG00000115234.10	2	0.00523993	0.0471594	9	0.0719534	No	No
Vagina	139	ZNF513	ENSG00000163795.13	2	0.00646147	0.0581533	9	0.0815728	No	No
Vagina	139	PPM1G	ENSG00000115241.10	2	0.0100914	0.100914	10	0.119611	No	No
Vagina	139	NRBP1	ENSG00000115216.13	2	0.00602643	0.0602643	10	0.0834057	No	No
Vagina	139	KRTCAP3	ENSG00000157992.12	2	0.00489505	0.0489505	10	0.0733192	No	No
Vagina	139	IFT172	ENSG00000138002.14	2	0.000151563	0.00151563	10	0.0243637	Yes	No
Vagina	139	FNDC4	ENSG00000115226.9	2	0.00374361	0.0374361	10	0.0631185	No	No
Vagina	139	GCKR	ENSG00000084734.8	2	0.00113697	0.0113697	10	0.0378548	Yes	No
Vagina	139	C2orf16	ENSG00000221843.4	2	0.00531052	0.0531052	10	0.0771468	No	No
Vagina	139	ZNF512	ENSG00000243943.9	2	0.000853112	0.00853112	10	0.0347055	Yes	No
Vagina	139	CCDC121	ENSG00000176714.9	2	0.00449119	0.0449119	10	0.0698761	No	No
Vagina	139	GPN1	ENSG00000198522.13	2	0.000344984	0.00379483	11	0.0286293	Yes	No
Vagina	139	SUPT7L	ENSG00000119760.15	2	0.00155691	0.017126	11	0.0440115	Yes	No
Vagina	139	SLC4A1AP	ENSG00000163798.13	2	0.000929236	0.0102216	11	0.0365135	Yes	No
Vagina	139	LINC01460	ENSG00000205334.2	2	2.16324e-05	0.000216324	10	0.0186247	Yes	No
Vagina	139	MRPL33	ENSG00000243147.7	2	0.0122961	0.122961	10	0.139164	No	No
Vagina	139	RBKS	ENSG00000171174.13	2	0.000427761	0.00470537	11	0.0299886	Yes	No
Vagina	139	BRE	ENSG00000158019.20	2	0.00371406	0.0519969	14	0.0761912	No	No
Vagina	139	FOSL2	ENSG00000075426.11	2	0.0164977	0.21447	13	0.223567	No	No
Vagina	139	RP11-373D23.3	ENSG00000270210.1	2	0.000600087	0.00780113	13	0.0338744	Yes	No
Vagina	139	PLB1	ENSG00000163803.12	2	0.000235677	0.00353516	15	0.0280156	Yes	No
Vagina	139	PPP1CB	ENSG00000213639.9	2	0.00705343	0.105801	15	0.123664	No	No
Vagina	139	SPDYA	ENSG00000163806.15	2	7.68799e-05	0.0011532	15	0.0235117	Yes	No
Vagina	139	TRMT61B	ENSG00000171103.10	2	0.0167807	0.251711	15	0.258892	No	No
Vagina	139	WDR43	ENSG00000163811.11	2	0.00617696	0.0988314	16	0.117679	No	No
Vagina	139	TOGARAM2	ENSG00000189350.12	2	0.00125542	0.0200866	16	0.0466632	Yes	No
Vagina	139	C2orf71	ENSG00000179270.6	2	0.00673357	0.107737	16	0.12541	No	No
Vagina	139	CLIP4	ENSG00000115295.19	2	0.00349074	0.0593425	17	0.0826686	No	No
Vagina	139	ALK	ENSG00000171094.16	2	0.0011798	0.0271355	23	0.0535486	No	No
Vagina	139	YPEL5	ENSG00000119801.12	2	0.00186124	0.0335022	18	0.0594111	No	No
Vagina	139	LBH	ENSG00000213626.11	2	0.00345824	0.0657066	19	0.0880717	No	No
Vagina	139	LINC01936	ENSG00000235997.2	2	0.0349314	0.628766	18	0.630063	No	No
Vagina	139	LCLAT1	ENSG00000172954.13	2	0.00101671	0.0193175	19	0.0459581	Yes	No
Vagina	139	CAPN13	ENSG00000162949.16	2	0.000348522	0.00557635	16	0.031052	Yes	No
Vagina	139	GALNT14	ENSG00000158089.14	2	0.000551487	0.00882379	16	0.0350314	Yes	No
Vagina	139	CAPN14	ENSG00000214711.9	2	0.00587101	0.0821942	14	0.102972	No	No
Vagina	139	EHD3	ENSG00000013016.15	2	0.00576706	0.0807389	14	0.101678	No	No
Vagina	139	XDH	ENSG00000158125.9	2	0.00108577	0.0152008	14	0.0420959	Yes	No
Vagina	139	SRD5A2	ENSG00000277893.1	2	0.000373222	0.00447867	12	0.0297829	Yes	No
Vagina	139	RP11-1057B6.1	ENSG00000273165.1	2	0.00458051	0.0503856	11	0.0747502	No	No
Vagina	139	MEMO1	ENSG00000162959.13	2	8.82141e-05	0.00105857	12	0.0231493	Yes	No
Vagina	139	DPY30	ENSG00000162961.13	2	0.000318877	0.00350765	11	0.0280141	Yes	No
Vagina	139	SPAST	ENSG00000021574.11	2	0.00602378	0.0662616	11	0.0885776	No	No
Vagina	139	RP11-563N4.1	ENSG00000272716.1	2	6.06487e-05	0.000667135	11	0.0214324	Yes	No
Vagina	139	SLC30A6	ENSG00000152683.14	2	0.00287891	0.031668	11	0.0577638	No	No
Vagina	139	NLRC4	ENSG00000091106.18	2	0.0034488	0.0379368	11	0.0635495	No	No
Vagina	139	YIPF4	ENSG00000119820.10	2	0.00113186	0.0113186	10	0.0378244	Yes	No
Vagina	139	BIRC6	ENSG00000115760.13	2	0.00143315	0.0171977	12	0.0440743	Yes	No
Vagina	139	TTC27	ENSG00000018699.11	2	0.00241486	0.0313931	13	0.0574996	No	No
Vagina	139	LTBP1	ENSG00000049323.15	2	0.0221831	0.421479	19	0.424538	No	No
Vagina	139	RASGRP3	ENSG00000152689.17	2	0.00445975	0.0802756	18	0.101271	No	No
Vagina	139	FAM98A	ENSG00000119812.18	2	0.0114407	0.205933	18	0.215633	No	No
Vagina	139	RP11-490M8.1	ENSG00000260025.1	2	0.000562679	0.0106909	19	0.0370277	Yes	No
Vagina	139	CRIM1	ENSG00000150938.9	2	8.74567e-05	0.00174913	20	0.0248178	Yes	No
Vagina	139	FEZ2	ENSG00000171055.14	2	0.00141023	0.0267943	19	0.0532854	No	No
Vagina	139	VIT	ENSG00000205221.12	2	0.000324348	0.00583827	18	0.0315355	Yes	No
Vagina	139	STRN	ENSG00000115808.11	2	0.00263924	0.0475063	18	0.0722497	No	No
Vagina	139	HEATR5B	ENSG00000008869.11	2	0.000737336	0.013272	18	0.0399932	Yes	No
Vagina	139	GPATCH11	ENSG00000152133.14	2	0.00282515	0.0480275	17	0.0725765	No	No
Vagina	139	EIF2AK2	ENSG00000055332.16	2	0.000438805	0.00745968	17	0.0335987	Yes	No
Vagina	139	CEBPZOS	ENSG00000218739.9	2	0.001023	0.017391	17	0.0441886	Yes	No
Vagina	139	CEBPZ	ENSG00000115816.14	2	6.94002e-05	0.0011798	17	0.0235117	Yes	No
Vagina	139	NDUFAF7	ENSG00000003509.15	2	5.08301e-05	0.000864112	17	0.0220054	Yes	No
Vagina	139	PRKD3	ENSG00000115825.9	2	0.00790448	0.142281	18	0.156505	No	No
Vagina	139	QPCT	ENSG00000115828.15	2	0.000116316	0.00197737	17	0.0251393	Yes	No
Vagina	139	CDC42EP3	ENSG00000163171.7	2	0.000535705	0.00910698	17	0.0352311	Yes	No
Vagina	139	LINC00211	ENSG00000237803.5	2	0.000944051	0.0151048	16	0.041999	Yes	No
Vagina	139	RMDN2	ENSG00000115841.19	2	0.00118042	0.0188868	16	0.0455439	Yes	No
Vagina	139	CYP1B1	ENSG00000138061.11	2	0.000755215	0.0113282	15	0.0378244	Yes	No
Vagina	139	ATL2	ENSG00000119787.13	2	0.0027876	0.0390264	14	0.0644977	No	No
Vagina	139	AC016995.3	ENSG00000231367.5	2	0.00662213	0.0927099	14	0.112339	No	No
Vagina	139	HNRNPLL	ENSG00000143889.15	2	0.00479684	0.0623589	13	0.0850169	No	No
Vagina	139	GALM	ENSG00000143891.16	2	0.00700552	0.0910718	13	0.110924	No	No
Vagina	139	SRSF7	ENSG00000115875.18	2	0.00191892	0.023027	12	0.0497122	Yes	No
Vagina	139	GEMIN6	ENSG00000152147.10	2	0.0154769	0.185723	12	0.196678	No	No
Vagina	139	DHX57	ENSG00000163214.20	2	0.00302654	0.0363185	12	0.0620577	No	No
Vagina	139	MORN2	ENSG00000188010.12	2	0.0194044	0.213449	11	0.222615	No	No
Vagina	139	ARHGEF33	ENSG00000214694.10	2	0.00378001	0.0453601	12	0.0703417	No	No
Vagina	139	SOS1	ENSG00000115904.12	2	0.00176796	0.0212156	12	0.0477582	Yes	No
Vagina	139	MAP4K3	ENSG00000011566.14	2	0.0016493	0.0214409	13	0.0479808	Yes	No
Vagina	139	TMEM178A	ENSG00000152154.10	2	0.00296767	0.0356121	12	0.0613573	No	No
Vagina	139	THUMPD2	ENSG00000138050.14	2	0.001732	0.020784	12	0.0473593	Yes	No
Vagina	139	SLC8A1	ENSG00000183023.18	2	0.00179801	0.0341622	19	0.0600278	No	No
Vagina	139	LINC01914	ENSG00000234362.5	2	0.000204344	0.00408687	20	0.0290477	Yes	No
Vagina	139	PKDCC	ENSG00000162878.12	2	0.00309822	0.0619645	20	0.0847235	No	No
Vagina	139	EML4	ENSG00000143924.18	2	0.00136685	0.0287038	21	0.0550943	No	No
Vagina	139	COX7A2L	ENSG00000115944.14	2	0.000809238	0.0161848	20	0.0430763	Yes	No
Vagina	139	KCNG3	ENSG00000171126.7	2	0.00625985	0.118937	19	0.135498	No	No
Vagina	139	MTA3	ENSG00000057935.13	2	0.000150918	0.00316928	21	0.027403	Yes	No
Vagina	139	OXER1	ENSG00000162881.6	2	0.00156803	0.0282245	18	0.0546371	No	No
Vagina	139	HAAO	ENSG00000162882.14	2	0.00150696	0.0271253	18	0.05354	No	No
Vagina	139	LINC01819	ENSG00000231826.5	2	0.000666355	0.011328	17	0.0378244	Yes	No
Vagina	139	AC093609.1	ENSG00000230587.1	2	0.000941412	0.016004	17	0.042909	Yes	No
Vagina	139	ZFP36L2	ENSG00000152518.7	2	0.00024472	0.00416024	17	0.0291738	Yes	No
Vagina	139	LINC01126	ENSG00000279873.2	2	0.00491821	0.0836096	17	0.104227	No	No
Vagina	139	THADA	ENSG00000115970.18	2	0.000681514	0.0129488	19	0.0396418	Yes	No
Vagina	139	PLEKHH2	ENSG00000152527.13	2	0.000777054	0.0132099	17	0.0399043	Yes	No
Vagina	139	C1GALT1C1L	ENSG00000223658.7	2	0.00829099	0.140947	17	0.155218	No	No
Vagina	139	DYNC2LI1	ENSG00000138036.18	2	0.00136926	0.0219081	16	0.0485191	Yes	No
Vagina	139	ABCG5	ENSG00000138075.11	2	0.000312385	0.00499816	16	0.0304149	Yes	No
Vagina	139	LRPPRC	ENSG00000138095.18	2	0.0149071	0.253421	17	0.260448	No	No
Vagina	139	PPM1B	ENSG00000138032.20	2	0.00413036	0.0660858	16	0.0884002	No	No
Vagina	139	SLC3A1	ENSG00000138079.13	2	4.82859e-05	0.000772575	16	0.0218099	Yes	No
Vagina	139	PREPL	ENSG00000138078.15	2	0.00475415	0.0808205	17	0.101726	No	No
Vagina	139	CAMKMT	ENSG00000143919.14	2	0.00497501	0.0945252	19	0.113888	No	No
Vagina	139	SIX3	ENSG00000138083.4	2	0.00142367	0.0227787	16	0.0494595	Yes	No
Vagina	139	AC012354.6	ENSG00000225156.2	2	0.000474632	0.00759412	16	0.0336618	Yes	No
Vagina	139	SIX2	ENSG00000170577.7	2	9.75663e-05	0.00156106	16	0.0243811	Yes	No
Vagina	139	AC093702.1	ENSG00000231156.1	2	7.09098e-05	0.00113456	16	0.0233916	Yes	No
Vagina	139	SRBD1	ENSG00000068784.12	2	0.00878379	0.158108	18	0.171065	No	No
Vagina	139	PRKCE	ENSG00000171132.13	2	3.76705e-05	0.000791081	21	0.0218402	Yes	No
Vagina	139	EPAS1	ENSG00000116016.13	2	0.00183068	0.0311216	17	0.0572578	No	No
Vagina	139	ATP6V1E2	ENSG00000250565.6	2	0.00212369	0.0361027	17	0.0618521	No	No
Vagina	139	RHOQ	ENSG00000119729.11	2	0.000897475	0.0152571	17	0.0421598	Yes	No
Vagina	139	PIGF	ENSG00000151665.12	2	0.000431595	0.00733711	17	0.0334239	Yes	No
Vagina	139	CRIPT	ENSG00000119878.5	2	0.000889812	0.0151268	17	0.0420342	Yes	No
Vagina	139	SOCS5	ENSG00000171150.7	2	0.000423768	0.00720406	17	0.0333327	Yes	No
Vagina	139	RP11-333I13.1	ENSG00000260977.1	2	0.000176454	0.00282327	16	0.0268169	Yes	No
Vagina	139	LINC01118	ENSG00000222005.8	2	0.000722733	0.0115637	16	0.0380177	Yes	No
Vagina	139	LINC01119	ENSG00000239332.5	2	0.00333795	0.0567452	17	0.0802503	No	No
Vagina	139	MCFD2	ENSG00000180398.11	2	0.00104211	0.0166737	16	0.0435726	Yes	No
Vagina	139	TTC7A	ENSG00000068724.15	2	0.00112643	0.0191493	17	0.0457585	Yes	No
Vagina	139	C2orf61	ENSG00000239605.9	2	0.00351613	0.0597743	17	0.0830269	No	No
Vagina	139	CALM2	ENSG00000143933.16	2	0.000721575	0.0115452	16	0.038004	Yes	No
Vagina	139	AC073283.4	ENSG00000234690.6	2	0.00416376	0.0666201	16	0.0888252	No	No
Vagina	139	EPCAM	ENSG00000119888.10	2	0.00199308	0.0298962	15	0.0561166	No	No
Vagina	139	MSH2	ENSG00000095002.13	2	0.00130122	0.0208195	16	0.0474051	Yes	No
Vagina	139	KCNK12	ENSG00000184261.4	2	0.00193546	0.0309673	16	0.0571083	No	No
Vagina	139	MSH6	ENSG00000116062.14	2	0.000318249	0.00509198	16	0.0304842	Yes	No
Vagina	139	FBXO11	ENSG00000138081.20	2	0.000545721	0.00927725	17	0.0353333	Yes	No
Vagina	139	FOXN2	ENSG00000170802.15	2	0.0018061	0.0288976	16	0.0552251	No	No
Vagina	139	RP11-191L17.1	ENSG00000272663.1	2	0.00269729	0.045854	17	0.0708105	No	No
Vagina	139	PPP1R21	ENSG00000162869.15	2	0.000442122	0.0079582	18	0.0339972	Yes	No
Vagina	139	STON1	ENSG00000243244.5	2	0.000496101	0.00843372	17	0.0346376	Yes	No
Vagina	139	GTF2A1L	ENSG00000242441.7	2	0.00059159	0.010057	17	0.0363183	Yes	No
Vagina	139	LHCGR	ENSG00000138039.14	2	0.000111655	0.00189814	17	0.024931	Yes	No
Vagina	139	STON1-GTF2A1L	ENSG00000068781.21	2	8.02324e-05	0.00136395	17	0.0235864	Yes	No
Vagina	139	RP11-460M2.1	ENSG00000282890.1	2	0.00391142	0.0860512	22	0.10638	No	No
Vagina	139	NRXN1	ENSG00000179915.22	2	0.000305396	0.00885648	29	0.0350314	Yes	No
Vagina	139	ASB3	ENSG00000115239.21	2	6.62449e-05	0.0013249	20	0.0235733	Yes	No
Vagina	139	CHAC2	ENSG00000143942.4	2	0.00169572	0.0288272	17	0.0551761	No	No
Vagina	139	ERLEC1	ENSG00000068912.13	2	0.00209119	0.0355503	17	0.0612997	No	No
Vagina	139	GPR75	ENSG00000119737.5	2	0.000628553	0.0106854	17	0.0370277	Yes	No
Vagina	139	PSME4	ENSG00000068878.14	2	0.00941535	0.160061	17	0.172884	No	No
Vagina	139	ACYP2	ENSG00000170634.12	2	0.00550635	0.0991143	18	0.117931	No	No
Vagina	139	RP11-477N3.1	ENSG00000272156.1	2	0.00260666	0.0417065	16	0.0670232	No	No
Vagina	139	TSPYL6	ENSG00000178021.10	2	0.0072702	0.116323	16	0.133245	No	No
Vagina	139	C2orf73	ENSG00000177994.15	2	0.0119585	0.179378	15	0.190746	No	No
Vagina	139	SPTBN1	ENSG00000115306.15	2	0.00465264	0.0744423	16	0.096014	No	No
Vagina	139	EML6	ENSG00000214595.11	2	0.00545801	0.0873282	16	0.107555	No	No
Vagina	139	RTN4	ENSG00000115310.17	2	0.00373264	0.0559897	15	0.0796026	No	No
Vagina	139	CLHC1	ENSG00000162994.15	2	0.0134633	0.201949	15	0.211891	No	No
Vagina	139	RPS27A	ENSG00000143947.13	2	1.60833e-05	0.00024125	15	0.0188894	Yes	No
Vagina	139	MTIF2	ENSG00000085760.14	2	0.000118861	0.00178291	15	0.0248178	Yes	No
Vagina	139	CCDC88A	ENSG00000115355.15	2	0.00195559	0.0293338	15	0.0555905	No	No
Vagina	139	CFAP36	ENSG00000163001.11	2	0.000994288	0.0149143	15	0.0417997	Yes	No
Vagina	139	PPP4R3B	ENSG00000275052.4	2	0.000603338	0.00905007	15	0.0351647	Yes	No
Vagina	139	PNPT1	ENSG00000138035.14	2	0.00864685	0.129703	15	0.145174	No	No
Vagina	139	EFEMP1	ENSG00000115380.19	2	0.00262908	0.0394362	15	0.0648729	No	No
Vagina	139	RP11-481J13.1	ENSG00000272180.1	2	0.00271357	0.0461306	17	0.0710674	No	No
Vagina	139	CCDC85A	ENSG00000055813.5	2	0.0168008	0.302414	18	0.307783	No	No
Vagina	139	VRK2	ENSG00000028116.16	2	0.00131771	0.0210833	16	0.0476822	Yes	No
Vagina	139	FANCL	ENSG00000115392.11	2	0.00117941	0.0176911	15	0.0444484	Yes	No
Vagina	139	LINC01122	ENSG00000233723.7	2	0.000424176	0.00721099	17	0.0333484	Yes	No
Vagina	139	AC007381.3	ENSG00000228590.1	2	0.00211152	0.0274498	13	0.0538584	No	No
Vagina	139	BCL11A	ENSG00000119866.20	2	0.0285889	0.371656	13	0.375419	No	No
Vagina	139	PAPOLG	ENSG00000115421.12	2	0.000867568	0.0112784	13	0.0377727	Yes	No
Vagina	139	REL	ENSG00000162924.13	2	0.00124262	0.0149114	12	0.0417997	Yes	No
Vagina	139	PUS10	ENSG00000162927.13	2	0.00240769	0.0288923	12	0.0552251	No	No
Vagina	139	PEX13	ENSG00000162928.8	2	0.0146509	0.175811	12	0.187417	No	No
Vagina	139	KIAA1841	ENSG00000162929.13	2	0.00561829	0.0674195	12	0.0895568	No	No
Vagina	139	C2orf74	ENSG00000237651.6	2	0.00329108	0.0362018	11	0.0619922	No	No
Vagina	139	RP11-493E12.1	ENSG00000271889.1	2	0.0002572	0.0028292	11	0.0268216	Yes	No
Vagina	139	AHSA2	ENSG00000173209.22	2	7.14388e-05	0.000785826	11	0.0218402	Yes	No
Vagina	139	USP34	ENSG00000115464.14	2	0.00519979	0.0727971	14	0.0945037	No	No
Vagina	139	XPO1	ENSG00000082898.16	2	0.00268048	0.0321657	12	0.058289	No	No
Vagina	139	FAM161A	ENSG00000170264.12	2	0.00207055	0.0248466	12	0.0513956	No	No
Vagina	139	CCT4	ENSG00000115484.14	2	0.00143456	0.0172148	12	0.0440743	Yes	No
Vagina	139	COMMD1	ENSG00000173163.10	2	0.00536867	0.064424	12	0.0869424	No	No
Vagina	139	B3GNT2	ENSG00000170340.10	2	0.000589762	0.00648739	11	0.0323379	Yes	No
Vagina	139	AC093159.1	ENSG00000228541.1	2	0.00474239	0.0521663	11	0.0763306	No	No
Vagina	139	TMEM17	ENSG00000186889.9	2	0.00365447	0.0401991	11	0.0656817	No	No
Vagina	139	EHBP1	ENSG00000115504.14	2	0.00019004	0.00247052	13	0.0262464	Yes	No
Vagina	139	OTX1	ENSG00000115507.9	2	0.0209305	0.230235	11	0.238412	No	No
Vagina	139	WDPCP	ENSG00000143951.15	2	0.000473001	0.00709501	15	0.0331358	Yes	No
Vagina	139	MDH1	ENSG00000014641.17	2	0.00154105	0.0169516	11	0.0438385	Yes	No
Vagina	139	UGP2	ENSG00000169764.15	2	0.00107277	0.0118004	11	0.0382897	Yes	No
Vagina	139	VPS54	ENSG00000143952.19	2	0.0128627	0.154353	12	0.167582	No	No
Vagina	139	PELI1	ENSG00000197329.11	2	0.000961319	0.0124972	13	0.0391148	Yes	No
Vagina	139	LGALSL	ENSG00000119862.12	2	0.00175009	0.0227512	13	0.0494447	Yes	No
Vagina	139	RP11-568N6.1	ENSG00000260101.1	2	0.00012115	0.00157495	13	0.0244201	Yes	No
Vagina	139	AFTPH	ENSG00000119844.15	2	0.00578455	0.0809838	14	0.101869	No	No
Vagina	139	SERTAD2	ENSG00000179833.4	2	0.00503105	0.0704346	14	0.0924289	No	No
Vagina	139	AC007365.3	ENSG00000226756.1	2	0.000122971	0.00159863	13	0.0245345	Yes	No
Vagina	139	SLC1A4	ENSG00000115902.10	2	0.000112275	0.00168413	15	0.0246927	Yes	No
Vagina	139	CEP68	ENSG00000011523.13	2	0.000556172	0.00834257	15	0.0344836	Yes	No
Vagina	139	RAB1A	ENSG00000138069.16	2	3.65116e-05	0.000547674	15	0.0214028	Yes	No
Vagina	139	ACTR2	ENSG00000138071.13	2	4.279e-06	6.4185e-05	15	0.0162189	Yes	No
Vagina	139	SPRED2	ENSG00000198369.9	2	0.00238425	0.0381481	16	0.0636887	No	No
Vagina	139	RP11-418H16.1	ENSG00000281920.1	2	0.00304079	0.0456119	15	0.0705784	No	No
Vagina	139	LINC01873	ENSG00000232164.1	2	0.00167207	0.023409	14	0.0500824	No	No
Vagina	139	MEIS1	ENSG00000143995.19	2	9.68819e-05	0.00155011	16	0.0243637	Yes	No
Vagina	139	LINC01798	ENSG00000232046.6	2	0.0053092	0.0849472	16	0.105403	No	No
Vagina	139	LINC01797	ENSG00000237179.5	2	0.00156174	0.0234261	15	0.050096	No	No
Vagina	139	LINC01799	ENSG00000230525.5	2	0.029134	0.466143	16	0.46881	No	No
Vagina	139	LINC01828	ENSG00000235885.7	2	0.000331522	0.00563588	17	0.0311682	Yes	No
Vagina	139	LINC01829	ENSG00000236780.5	2	0.000615442	0.00984707	16	0.0360181	Yes	No
Vagina	139	ETAA1	ENSG00000143971.7	2	0.00105335	0.0168537	16	0.0437441	Yes	No
Vagina	139	C1D	ENSG00000197223.11	2	0.000167446	0.00284658	17	0.0268469	Yes	No
Vagina	139	WDR92	ENSG00000243667.6	2	0.000539836	0.00917721	17	0.0352598	Yes	No
Vagina	139	PNO1	ENSG00000115946.7	2	0.00273133	0.0464327	17	0.0713282	No	No
Vagina	139	PPP3R1	ENSG00000221823.10	2	0.00339367	0.0576924	17	0.0810927	No	No
Vagina	139	CNRIP1	ENSG00000119865.8	2	0.000819737	0.0131158	16	0.039822	Yes	No
Vagina	139	PLEK	ENSG00000115956.9	2	0.000989461	0.0158314	16	0.0426818	Yes	No
Vagina	139	FBXO48	ENSG00000204923.3	2	0.00269552	0.0431283	16	0.0683337	No	No
Vagina	139	APLF	ENSG00000169621.9	2	0.00746253	0.126863	17	0.142566	No	No
Vagina	139	PROKR1	ENSG00000169618.6	2	0.00613026	0.0919539	15	0.111672	No	No
Vagina	139	ARHGAP25	ENSG00000163219.11	2	0.00219808	0.0351693	16	0.060956	No	No
Vagina	139	GKN1	ENSG00000169605.5	2	0.00724166	0.0941416	13	0.113638	No	No
Vagina	139	ANTXR1	ENSG00000169604.19	2	0.00164331	0.021363	13	0.0478981	Yes	No
Vagina	139	GFPT1	ENSG00000198380.12	2	0.00172374	0.0224086	13	0.0491004	Yes	No
Vagina	139	NFU1	ENSG00000169599.12	2	0.00223355	0.0268027	12	0.0532854	No	No
Vagina	139	AAK1	ENSG00000115977.18	2	0.00283002	0.0396203	14	0.0650683	No	No
Vagina	139	ANXA4	ENSG00000196975.15	2	0.00147538	0.0221307	15	0.0488012	Yes	No
Vagina	139	GMCL1	ENSG00000087338.4	2	0.000899904	0.0125987	14	0.0392013	Yes	No
Vagina	139	SNRNP27	ENSG00000124380.10	2	0.00313727	0.0407845	13	0.0661766	No	No
Vagina	139	MXD1	ENSG00000059728.10	2	0.0245167	0.343234	14	0.347718	No	No
Vagina	139	ASPRV1	ENSG00000244617.2	2	0.0125915	0.16369	13	0.176165	No	No
Vagina	139	PCBP1	ENSG00000169564.6	2	0.00623559	0.0872983	14	0.107532	No	No
Vagina	139	LINC01816	ENSG00000231327.1	2	0.00237768	0.0332876	14	0.0592468	No	No
Vagina	139	C2orf42	ENSG00000115998.7	2	0.00126132	0.0176584	14	0.0444398	Yes	No
Vagina	139	TIA1	ENSG00000116001.15	2	0.00119135	0.0178703	15	0.0445659	Yes	No
Vagina	139	PCYOX1	ENSG00000116005.11	2	0.00152596	0.0228893	15	0.0495739	Yes	No
Vagina	139	SNRPG	ENSG00000143977.13	2	0.000726699	0.0109005	15	0.037292	Yes	No
Vagina	139	FAM136A	ENSG00000035141.7	2	0.00452035	0.0678052	15	0.0899504	No	No
Vagina	139	TGFA	ENSG00000163235.15	2	0.000428382	0.00685412	16	0.0328305	Yes	No
Vagina	139	ADD2	ENSG00000075340.22	2	0.000810325	0.0129652	16	0.0396518	Yes	No
Vagina	139	FIGLA	ENSG00000183733.6	2	0.00091596	0.0146554	16	0.0414614	Yes	No
Vagina	139	CLEC4F	ENSG00000152672.7	2	0.000552148	0.00828222	15	0.0344213	Yes	No
Vagina	139	CD207	ENSG00000116031.8	2	0.00162816	0.0244225	15	0.0510373	No	No
Vagina	139	VAX2	ENSG00000116035.2	2	0.000408837	0.00613255	15	0.0319671	Yes	No
Vagina	139	ATP6V1B1	ENSG00000116039.11	2	0.00595684	0.0893526	15	0.109333	No	No
Vagina	139	ANKRD53	ENSG00000144031.11	2	0.00122482	0.0183722	15	0.0451272	Yes	No
Vagina	139	TEX261	ENSG00000144043.11	2	0.00502027	0.075304	15	0.0967079	No	No
Vagina	139	NAGK	ENSG00000124357.12	2	0.00029899	0.00478383	16	0.0301804	Yes	No
Vagina	139	RP11-467P9.1	ENSG00000272735.1	2	5.58694e-05	0.000838041	15	0.0219634	Yes	No
Vagina	139	MCEE	ENSG00000124370.10	2	0.0017976	0.0287616	16	0.0551101	No	No
Vagina	139	MPHOSPH10	ENSG00000124383.8	2	0.000353294	0.0056527	16	0.031191	Yes	No
Vagina	139	PAIP2B	ENSG00000124374.8	2	0.000364886	0.00583818	16	0.0315355	Yes	No
Vagina	139	ZNF638	ENSG00000075292.18	2	0.00359335	0.061087	17	0.0840421	No	No
Vagina	139	DYSF	ENSG00000135636.13	2	0.00158289	0.0253262	16	0.0518526	No	No
Vagina	139	CYP26B1	ENSG00000003137.8	2	0.00161253	0.0177378	11	0.0444792	Yes	No
Vagina	139	EXOC6B	ENSG00000144036.15	2	0.0120322	0.168451	14	0.180583	No	No
Vagina	139	SPR	ENSG00000116096.5	2	0.00186697	0.0186697	10	0.0454294	Yes	No
Vagina	139	SFXN5	ENSG00000144040.12	2	0.0145798	0.160378	11	0.173166	No	No
Vagina	139	RAB11FIP5	ENSG00000135631.16	2	0.00704217	0.0774639	11	0.098658	No	No
Vagina	139	SMYD5	ENSG00000135632.11	2	0.00134011	0.0147412	11	0.0415348	Yes	No
Vagina	139	PRADC1	ENSG00000135617.3	2	0.009466	0.104126	11	0.122302	No	No
Vagina	139	CCT7	ENSG00000135624.15	2	0.0228742	0.251616	11	0.258824	No	No
Vagina	139	FBXO41	ENSG00000163013.11	2	0.0306702	0.306702	10	0.311976	No	No
Vagina	139	ALMS1	ENSG00000116127.17	2	0.0119788	0.119788	10	0.136258	No	No
Vagina	139	NAT8	ENSG00000144035.3	2	0.00388618	0.0349756	9	0.0607915	No	No
Vagina	139	TPRKB	ENSG00000144034.14	2	0.0053074	0.0477666	9	0.0724096	No	No
Vagina	139	RP11-434P11.2	ENSG00000273245.1	2	0.0185271	0.166744	9	0.17893	No	No
Vagina	139	DUSP11	ENSG00000144048.10	2	0.0240691	0.216622	9	0.225631	No	No
Vagina	139	STAMBP	ENSG00000124356.15	2	0.00317765	0.0317765	10	0.057868	No	No
Vagina	139	ACTG2	ENSG00000163017.13	2	0.0384056	0.384056	10	0.387605	No	No
Vagina	139	DGUOK	ENSG00000114956.19	2	0.00189242	0.0189242	10	0.0455545	Yes	No
Vagina	139	AC073046.25	ENSG00000235499.1	2	0.0103685	0.103685	10	0.121923	No	No
Vagina	139	TET3	ENSG00000187605.15	2	0.0042561	0.0468171	11	0.0716189	No	No
Vagina	139	RP11-287D1.4	ENSG00000217702.2	2	0.0059023	0.059023	10	0.0823796	No	No
Vagina	139	BOLA3	ENSG00000163170.11	2	0.00880897	0.0968987	11	0.116028	No	No
Vagina	139	MOB1A	ENSG00000114978.17	2	0.00225146	0.0247661	11	0.0513372	No	No
Vagina	139	MTHFD2	ENSG00000065911.11	2	0.00122324	0.0134556	11	0.0401211	Yes	No
Vagina	139	SLC4A5	ENSG00000188687.17	2	0.00571955	0.0686346	12	0.0907212	No	No
Vagina	139	DCTN1	ENSG00000204843.12	2	0.00898754	0.10785	12	0.125487	No	No
Vagina	139	C2orf81	ENSG00000284308.1	2	0.0103661	0.124393	12	0.140371	No	No
Vagina	139	WDR54	ENSG00000005448.16	2	0.019431	0.233172	12	0.241141	No	No
Vagina	139	RTKN	ENSG00000114993.16	2	0.00326161	0.042401	13	0.0677033	No	No
Vagina	139	INO80B	ENSG00000115274.14	2	0.00123856	0.0161013	13	0.0430074	Yes	No
Vagina	139	WBP1	ENSG00000239779.6	2	0.0182961	0.237849	13	0.2456	No	No
Vagina	139	MOGS	ENSG00000115275.11	2	0.00284821	0.0370267	13	0.0627378	No	No
Vagina	139	MRPL53	ENSG00000204822.6	2	0.0043562	0.0566306	13	0.0801496	No	No
Vagina	139	CCDC142	ENSG00000135637.13	2	0.00391028	0.0508336	13	0.0751556	No	No
Vagina	139	TTC31	ENSG00000115282.19	2	0.00361502	0.0469953	13	0.0717944	No	No
Vagina	139	LBX2	ENSG00000179528.15	2	0.00246751	0.0320776	13	0.058214	No	No
Vagina	139	PCGF1	ENSG00000115289.13	2	0.000346635	0.00450625	13	0.0297944	Yes	No
Vagina	139	TLX2	ENSG00000115297.10	2	0.00856912	0.111399	13	0.128755	No	No
Vagina	139	DQX1	ENSG00000144045.13	2	0.000118701	0.00154311	13	0.0243637	Yes	No
Vagina	139	AUP1	ENSG00000115307.16	2	0.00332826	0.0432673	13	0.0684314	No	No
Vagina	139	HTRA2	ENSG00000115317.11	2	0.000903228	0.011742	13	0.0382292	Yes	No
Vagina	139	LOXL3	ENSG00000115318.11	2	0.0117541	0.152803	13	0.166173	No	No
Vagina	139	DOK1	ENSG00000115325.13	2	0.00403894	0.0525062	13	0.0766214	No	No
Vagina	139	M1AP	ENSG00000159374.17	2	0.00229655	0.0321517	14	0.058286	No	No
Vagina	139	SEMA4F	ENSG00000135622.12	2	0.000764164	0.00993413	13	0.0361409	Yes	No
Vagina	139	RP11-259N19.1	ENSG00000272711.1	2	0.0166837	0.216888	13	0.225858	No	No
Vagina	139	HK2	ENSG00000159399.9	2	0.00431175	0.0603645	14	0.0834691	No	No
Vagina	139	LINC01291	ENSG00000204792.2	2	0.00369798	0.0480738	13	0.0726162	No	No
Vagina	139	AC104135.2	ENSG00000236209.1	2	0.002907	0.037791	13	0.0634756	No	No
Vagina	139	LINC01293	ENSG00000230836.1	2	0.00660001	0.0858001	13	0.106158	No	No
Vagina	139	POLE4	ENSG00000115350.11	2	0.00719262	0.0935041	13	0.113042	No	No
Vagina	139	TACR1	ENSG00000115353.10	2	0.00174064	0.0278503	16	0.054303	No	No
Vagina	139	EVA1A	ENSG00000115363.13	2	0.000236271	0.0040166	17	0.0289007	Yes	No
Vagina	139	MRPL19	ENSG00000115364.13	2	0.00263841	0.0474913	18	0.072233	No	No
Vagina	139	GCFC2	ENSG00000005436.13	2	0.00028195	0.00507509	18	0.0304701	Yes	No
Vagina	139	RP11-342K6.4	ENSG00000270996.1	2	0.000218947	0.00394105	18	0.0288307	Yes	No
Vagina	139	LRRTM4	ENSG00000176204.13	2	6.25593e-05	0.00156398	25	0.0243811	Yes	No
Vagina	139	REG3G	ENSG00000143954.12	2	0.00250932	0.0451677	18	0.0701557	No	No
Vagina	139	REG1B	ENSG00000172023.7	2	0.000233225	0.00419805	18	0.0292389	Yes	No
Vagina	139	REG1A	ENSG00000115386.5	2	0.000285838	0.00485924	17	0.0302712	Yes	No
Vagina	139	REG3A	ENSG00000172016.15	2	3.02988e-05	0.00051508	17	0.0210723	Yes	No
Vagina	139	CTNNA2	ENSG00000066032.18	2	5.68814e-06	0.000147892	26	0.0185708	Yes	No
Vagina	139	LRRTM1	ENSG00000162951.10	2	0.000513468	0.00718856	14	0.033303	Yes	No
Vagina	139	SUCLG1	ENSG00000163541.11	2	0.00250997	0.0301197	12	0.0563355	No	No
Vagina	139	DNAH6	ENSG00000115423.18	2	0.000348259	0.00487562	14	0.0302712	Yes	No
Vagina	139	TRABD2A	ENSG00000186854.10	2	0.00223474	0.0268169	12	0.0533016	No	No
Vagina	139	TMSB10	ENSG00000034510.5	2	0.0087595	0.105114	12	0.123102	No	No
Vagina	139	KCMF1	ENSG00000176407.17	2	0.00263907	0.0316688	12	0.0577638	No	No
Vagina	139	TCF7L1	ENSG00000152284.4	2	0.000655468	0.00852109	13	0.0346953	Yes	No
Vagina	139	TGOLN2	ENSG00000152291.13	2	0.00263775	0.031653	12	0.0577577	No	No
Vagina	139	RETSAT	ENSG00000042445.13	2	0.0134048	0.160858	12	0.173603	No	No
Vagina	139	ELMOD3	ENSG00000115459.17	2	0.00110777	0.0132933	12	0.0400012	Yes	No
Vagina	139	CAPG	ENSG00000042493.15	2	0.000910021	0.0109203	12	0.037314	Yes	No
Vagina	139	SH2D6	ENSG00000152292.16	2	0.0313554	0.376265	12	0.379991	No	No
Vagina	139	MAT2A	ENSG00000168906.12	2	0.00344437	0.0413324	12	0.0666713	No	No
Vagina	139	GGCX	ENSG00000115486.11	2	0.00824548	0.0989458	12	0.117777	No	No
Vagina	139	VAMP8	ENSG00000118640.10	2	0.00619254	0.0805031	13	0.101453	No	No
Vagina	139	VAMP5	ENSG00000168899.4	2	0.00349251	0.0454026	13	0.0703607	No	No
Vagina	139	RNF181	ENSG00000168894.9	2	0.0110772	0.144004	13	0.157925	No	No
Vagina	139	TMEM150A	ENSG00000168890.13	2	0.0133781	0.173915	13	0.185654	No	No
Vagina	139	USP39	ENSG00000168883.19	2	0.00373687	0.0485794	13	0.0730392	No	No
Vagina	139	C2orf68	ENSG00000168887.10	2	0.00149151	0.0193896	13	0.046011	Yes	No
Vagina	139	SFTPB	ENSG00000168878.16	2	0.00132339	0.0172041	13	0.0440743	Yes	No
Vagina	139	GNLY	ENSG00000115523.16	2	0.00995282	0.119434	12	0.135935	No	No
Vagina	139	ATOH8	ENSG00000168874.12	2	0.00309793	0.0402732	13	0.065742	No	No
Vagina	139	ST3GAL5	ENSG00000115525.17	2	0.000247698	0.00322007	13	0.0275219	Yes	No
Vagina	139	ST3GAL5-AS1	ENSG00000232504.4	2	0.0120953	0.145144	12	0.158967	No	No
Vagina	139	RP11-548P2.2	ENSG00000272564.1	2	5.25961e-05	0.000631154	12	0.0214028	Yes	No
Vagina	139	POLR1A	ENSG00000068654.15	2	0.00523359	0.0628031	12	0.085389	No	No
Vagina	139	PTCD3	ENSG00000132300.18	2	0.00659038	0.0790845	12	0.100148	No	No
Vagina	139	IMMT	ENSG00000132305.20	2	0.00983616	0.118034	12	0.134728	No	No
Vagina	139	MRPL35	ENSG00000132313.14	2	0.00046584	0.00512424	11	0.0305138	Yes	No
Vagina	139	REEP1	ENSG00000068615.17	2	0.00231432	0.0277718	12	0.0542188	No	No
Vagina	139	KDM3A	ENSG00000115548.16	2	0.00060709	0.00667799	11	0.0325814	Yes	No
Vagina	139	CHMP3	ENSG00000115561.15	2	0.00182879	0.0201167	11	0.0466908	Yes	No
Vagina	139	RNF103	ENSG00000239305.6	2	0.00174905	0.0174905	10	0.0443258	Yes	No
Vagina	139	RMND5A	ENSG00000153561.12	2	0.00297263	0.0297263	10	0.0559571	No	No
Vagina	139	CD8A	ENSG00000153563.15	2	0.00397969	0.0397969	10	0.0652627	No	No
Vagina	139	CD8B	ENSG00000172116.21	2	0.033393	0.300537	9	0.305974	No	No
Vagina	139	RGPD1	ENSG00000187627.14	2	0.00761616	0.0685455	9	0.0906255	No	No
Vagina	139	PLGLB1	ENSG00000183281.14	2	0.0189733	0.151787	8	0.165204	No	No
Vagina	139	LINC01943	ENSG00000280721.1	2	0.0112362	0.0898898	8	0.10983	No	No
Vagina	139	CYTOR	ENSG00000222041.10	2	0.00233613	0.0210251	9	0.0476152	Yes	No
Vagina	139	RGPD2	ENSG00000185304.14	2	0.000196073	0.00156859	8	0.0243904	Yes	No
Vagina	139	KRCC1	ENSG00000172086.7	2	0.000511828	0.00460645	9	0.0299041	Yes	No
Vagina	139	SMYD1	ENSG00000115593.14	2	0.0103562	0.0932061	9	0.112763	No	No
Vagina	139	FABP1	ENSG00000163586.9	2	0.0249084	0.224176	9	0.232686	No	No
Vagina	139	THNSL2	ENSG00000144115.16	2	0.00386774	0.0348096	9	0.0606458	No	No
Vagina	139	EIF2AK3	ENSG00000172071.11	2	4.48049e-05	0.000313634	7	0.0203114	Yes	No
Vagina	139	RPIA	ENSG00000153574.8	2	0.0233426	0.163398	7	0.175912	No	No
Vagina	139	IGKC	ENSG00000211592.8	2	0.000978882	0.00685217	7	0.0328305	Yes	No
Vagina	139	IGKJ5	ENSG00000211593.2	2	0.0333372	0.23336	7	0.241309	No	No
Vagina	139	IGKJ4	ENSG00000211594.2	2	0.0226296	0.158407	7	0.171329	No	No
Vagina	139	IGKJ3	ENSG00000211595.2	2	0.0325698	0.227988	7	0.236271	No	No
Vagina	139	IGKJ2	ENSG00000211596.3	2	0.000185297	0.00129708	7	0.0235733	Yes	No
Vagina	139	IGKJ1	ENSG00000211597.2	2	0.00125061	0.00875426	7	0.034981	Yes	No
Vagina	139	IGKV4-1	ENSG00000211598.2	2	0.0129928	0.0909496	7	0.11081	No	No
Vagina	139	IGKV5-2	ENSG00000211599.2	2	0.00456443	0.031951	7	0.0580604	No	No
Vagina	139	IGKV1-5	ENSG00000243466.1	2	0.0111123	0.0777862	7	0.0989315	No	No
Vagina	139	IGKV1-6	ENSG00000239855.1	2	0.00405604	0.0283923	7	0.054791	No	No
Vagina	139	IGKV3-7	ENSG00000243063.1	2	0.00529744	0.0370821	7	0.0627926	No	No
Vagina	139	IGKV1-8	ENSG00000240671.4	2	0.00215974	0.0151182	7	0.0420235	Yes	No
Vagina	139	IGKV1-9	ENSG00000241755.1	2	0.00157614	0.011033	7	0.0373946	Yes	No
Vagina	139	IGKV3-11	ENSG00000241351.3	2	0.0213485	0.149439	7	0.163024	No	No
Vagina	139	IGKV1-12	ENSG00000243290.3	2	0.00219328	0.015353	7	0.0422519	Yes	No
Vagina	139	IGKV3-15	ENSG00000244437.1	2	0.00195086	0.0117052	6	0.0381903	Yes	No
Vagina	139	IGKV1-16	ENSG00000240864.3	2	0.000705921	0.00423552	6	0.0292762	Yes	No
Vagina	139	IGKV1-17	ENSG00000240382.3	2	0.0113967	0.06838	6	0.0904787	No	No
Vagina	139	IGKV3-20	ENSG00000239951.1	2	0.00123617	0.00741704	6	0.0335284	Yes	No
Vagina	139	IGKV6-21	ENSG00000211611.2	2	0.00539336	0.0323601	6	0.0584585	No	No
Vagina	139	IGKV2-24	ENSG00000241294.1	2	0.0117777	0.0706662	6	0.0926471	No	No
Vagina	139	IGKV1-27	ENSG00000244575.3	2	0.0016668	0.0100008	6	0.0362439	Yes	No
Vagina	139	IGKV2-28	ENSG00000244116.3	2	0.00460272	0.0276163	6	0.0540178	No	No
Vagina	139	IGKV2-30	ENSG00000243238.1	2	0.00611357	0.0305679	5	0.0567368	No	No
Vagina	139	IGKV1-33	ENSG00000242076.2	2	0.00972694	0.0486347	5	0.0730689	No	No
Vagina	139	IGKV1-39	ENSG00000242371.1	2	0.00411424	0.0205712	5	0.0471613	Yes	No
Vagina	139	IGKV2-40	ENSG00000273962.1	2	0.0072781	0.0363905	5	0.062134	No	No
Vagina	139	RP4-614C10.2	ENSG00000283196.1	2	0.00661085	0.0264434	4	0.0529875	No	No
Vagina	139	IGKV2D-40	ENSG00000251039.2	2	0.00664516	0.0199355	3	0.0465369	Yes	No
Vagina	139	IGKV1D-39	ENSG00000251546.1	2	0.0585025	0.175507	3	0.187137	No	No
Vagina	139	IGKV1D-33	ENSG00000239975.2	2	0.0144242	0.0432726	3	0.0684314	No	No
Vagina	139	IGKV2D-29	ENSG00000243264.2	2	0.0410494	0.123148	3	0.139325	No	No
Vagina	139	IGKV3D-20	ENSG00000211625.2	2	0.00556865	0.0111373	2	0.0375285	Yes	No
Vagina	139	IGKV1D-16	ENSG00000241244.1	2	0.00258784	0.00517569	2	0.0306246	Yes	No
Vagina	139	IGKV3D-15	ENSG00000224041.3	2	0.002863	0.005726	2	0.0313511	Yes	No
Vagina	139	IGKV1D-13	ENSG00000276566.1	2	0.0145812	0.0291625	2	0.0554228	No	No
Vagina	139	IGKV3D-11	ENSG00000211632.4	2	0.042244	0.0844879	2	0.105045	No	No
Vagina	139	IGKV1D-8	ENSG00000239819.2	2	0.00665406	0.00665406	1	0.032527	Yes	No
Vagina	139	CH17-132F21.5	ENSG00000281904.1	2	0.150929	0.150929	1	0.164416	No	No
Vagina	139	RP11-575H3.1	ENSG00000261600.1	2	0.0446437	0.0446437	1	0.0696348	No	No
Vagina	139	MAL	ENSG00000172005.10	2	0.0538102	0.161431	3	0.174099	No	No
Vagina	139	MRPS5	ENSG00000144029.11	2	0.0319173	0.095752	3	0.114976	No	No
Vagina	139	ZNF514	ENSG00000144026.11	2	0.0339062	0.135625	4	0.150416	No	No
Vagina	139	ZNF2	ENSG00000275111.4	2	0.00476809	0.0190723	4	0.0456692	Yes	No
Vagina	139	AC092835.2	ENSG00000233757.6	2	7.28049e-05	0.00029122	4	0.0201312	Yes	No
Vagina	139	PROM2	ENSG00000155066.15	2	0.000436277	0.00174511	4	0.0248147	Yes	No
Vagina	139	KCNIP3	ENSG00000115041.12	2	0.00290005	0.0116002	4	0.038063	Yes	No
Vagina	139	FAHD2A	ENSG00000115042.9	2	0.0762542	0.305017	4	0.310313	No	No
Vagina	139	RP11-440D17.3	ENSG00000272913.1	2	0.00386684	0.0154674	4	0.0423173	Yes	No
Vagina	139	RP11-440D17.4	ENSG00000273305.1	2	0.0810961	0.324384	4	0.329182	No	No
Vagina	139	LINC00342	ENSG00000232931.5	2	0.00383323	0.0153329	4	0.0422514	Yes	No
Vagina	139	ANKRD36C	ENSG00000174501.14	2	0.00563378	0.0281689	5	0.0545726	No	No
Vagina	139	GPAT2	ENSG00000186281.12	2	0.0106728	0.0533641	5	0.0773539	No	No
Vagina	139	ADRA2B	ENSG00000274286.1	2	0.0372135	0.186068	5	0.196975	No	No
Vagina	139	ASTL	ENSG00000188886.3	2	0.000359672	0.00179836	5	0.0248178	Yes	No
Vagina	139	DUSP2	ENSG00000158050.4	2	0.0106695	0.0533474	5	0.0773486	No	No
Vagina	139	STARD7	ENSG00000084090.13	2	0.000225745	0.00112873	5	0.0233916	Yes	No
Vagina	139	TMEM127	ENSG00000135956.8	2	0.0315286	0.157643	5	0.170662	No	No
Vagina	139	CIAO1	ENSG00000144021.2	2	0.00728282	0.0364141	5	0.0621411	No	No
Vagina	139	SNRNP200	ENSG00000144028.14	2	0.00229088	0.0114544	5	0.0379081	Yes	No
Vagina	139	ITPRIPL1	ENSG00000198885.9	2	0.000408653	0.00204327	5	0.0253318	Yes	No
Vagina	139	NCAPH	ENSG00000121152.9	2	0.0280151	0.140076	5	0.154442	No	No
Vagina	139	NEURL3	ENSG00000163121.9	2	0.0208064	0.104032	5	0.122223	No	No
Vagina	139	ARID5A	ENSG00000196843.15	2	0.026308	0.13154	5	0.146786	No	No
Vagina	139	KANSL3	ENSG00000114982.17	2	0.00455976	0.0227988	5	0.0494761	Yes	No
Vagina	139	FER1L5	ENSG00000249715.10	2	0.0408249	0.204124	5	0.213955	No	No
Vagina	139	LMAN2L	ENSG00000114988.11	2	0.00707189	0.0353595	5	0.0611188	No	No
Vagina	139	CNNM4	ENSG00000158158.11	2	0.0242673	0.121336	5	0.137621	No	No
Vagina	139	RP11-353K11.1	ENSG00000273265.1	2	0.011221	0.0561051	5	0.0797237	No	No
Vagina	139	CNNM3	ENSG00000168763.15	2	0.0100732	0.0503658	5	0.0747268	No	No
Vagina	139	ANKRD23	ENSG00000163126.14	2	0.011245	0.0562248	5	0.0798354	No	No
Vagina	139	ANKRD39	ENSG00000213337.8	2	0.029905	0.17943	6	0.190779	No	No
Vagina	139	SEMA4C	ENSG00000168758.10	2	0.00414276	0.0207138	5	0.0472986	Yes	No
Vagina	139	FAM178B	ENSG00000168754.14	2	0.0021927	0.0131562	6	0.0398567	Yes	No
Vagina	139	FAHD2B	ENSG00000144199.11	2	0.00641055	0.0384633	6	0.0640084	No	No
Vagina	139	ANKRD36	ENSG00000135976.17	2	0.0720064	0.504045	7	0.506267	No	No
Vagina	139	AC159540.1	ENSG00000230606.10	2	0.00237108	0.0165975	7	0.0435249	Yes	No
Vagina	139	ANKRD36B	ENSG00000196912.12	2	0.0204291	0.143004	7	0.157089	No	No
Vagina	139	COX5B	ENSG00000135940.6	2	0.026659	0.186613	7	0.197471	No	No
Vagina	139	ACTR1B	ENSG00000115073.7	2	0.00239489	0.0191591	8	0.0457642	Yes	No
Vagina	139	LINC01125	ENSG00000228486.10	2	0.0213519	0.170815	8	0.182778	No	No
Vagina	139	ZAP70	ENSG00000115085.13	2	0.0666998	0.533599	8	0.535514	No	No
Vagina	139	TMEM131	ENSG00000075568.16	2	0.00211583	0.0190425	9	0.0456301	Yes	No
Vagina	139	CNGA3	ENSG00000144191.11	2	0.000261099	0.00261099	10	0.0265223	Yes	No
Vagina	139	INPP4A	ENSG00000040933.15	2	0.00935537	0.102909	11	0.121266	No	No
Vagina	139	COA5	ENSG00000183513.8	2	0.0469993	0.469993	10	0.472605	No	No
Vagina	139	UNC50	ENSG00000115446.11	2	0.0149532	0.149532	10	0.163101	No	No
Vagina	139	MGAT4A	ENSG00000071073.12	2	0.00232244	0.0255469	11	0.0520718	No	No
Vagina	139	AC109826.1	ENSG00000226791.6	2	0.00817034	0.0898738	11	0.109826	No	No
Vagina	139	KIAA1211L	ENSG00000196872.11	2	0.0292644	0.321908	11	0.326903	No	No
Vagina	139	TSGA10	ENSG00000135951.14	2	0.00206416	0.02477	12	0.0513372	No	No
Vagina	139	C2orf15	ENSG00000273045.5	2	0.0119118	0.13103	11	0.14633	No	No
Vagina	139	LIPT1	ENSG00000144182.16	2	0.0363258	0.399584	11	0.402902	No	No
Vagina	139	MITD1	ENSG00000158411.11	2	0.00894545	0.0984	11	0.117354	No	No
Vagina	139	MRPL30	ENSG00000185414.19	2	0.0176303	0.211564	12	0.220962	No	No
Vagina	139	LYG1	ENSG00000144214.9	2	0.000973171	0.011678	12	0.0381701	Yes	No
Vagina	139	RP11-111H13.1	ENSG00000241962.9	2	0.00173182	0.0207819	12	0.0473593	Yes	No
Vagina	139	TXNDC9	ENSG00000115514.11	2	0.00335784	0.040294	12	0.0657508	No	No
Vagina	139	EIF5B	ENSG00000158417.10	2	0.0081463	0.0977556	12	0.116812	No	No
Vagina	139	REV1	ENSG00000135945.9	2	0.00686287	0.0892173	13	0.10924	No	No
Vagina	139	AFF3	ENSG00000144218.18	2	0.0124399	0.223919	18	0.232484	No	No
Vagina	139	LONRF2	ENSG00000170500.12	2	0.000856071	0.0136971	16	0.0403093	Yes	No
Vagina	139	CHST10	ENSG00000115526.10	2	0.000216617	0.00346588	16	0.0279069	Yes	No
Vagina	139	PDCL3	ENSG00000115539.13	2	0.00725971	0.123415	17	0.139541	No	No
Vagina	139	NPAS2	ENSG00000170485.16	2	0.000133855	0.00240938	18	0.0260973	Yes	No
Vagina	139	RPL31	ENSG00000071082.10	2	0.00143475	0.0243907	17	0.0510233	No	No
Vagina	139	TBC1D8	ENSG00000204634.12	2	8.03543e-05	0.00152673	19	0.0243637	Yes	No
Vagina	139	TBC1D8-AS1	ENSG00000272902.2	2	0.000593961	0.0106913	18	0.0370277	Yes	No
Vagina	139	CNOT11	ENSG00000158435.7	2	0.000823502	0.014823	18	0.0416578	Yes	No
Vagina	139	RNF149	ENSG00000163162.8	2	0.000207809	0.00374056	18	0.0284699	Yes	No
Vagina	139	CREG2	ENSG00000175874.9	2	0.000425875	0.00766576	18	0.0336828	Yes	No
Vagina	139	RFX8	ENSG00000196460.12	2	0.00752207	0.142919	19	0.157025	No	No
Vagina	139	MAP4K4	ENSG00000071054.16	2	0.00978439	0.185903	19	0.196835	No	No
Vagina	139	LINC01127	ENSG00000281162.2	2	0.00118763	0.0201897	17	0.0467784	Yes	No
Vagina	139	IL1R2	ENSG00000115590.13	2	0.0018909	0.0321453	17	0.0582815	No	No
Vagina	139	IL1R1	ENSG00000115594.11	2	0.0051741	0.0879597	17	0.108123	No	No
Vagina	139	IL1RL2	ENSG00000115598.9	2	0.000676839	0.0108294	16	0.0371837	Yes	No
Vagina	139	IL1RL1	ENSG00000115602.16	2	0.00465546	0.0698319	15	0.0918534	No	No
Vagina	139	IL18R1	ENSG00000115604.10	2	5.61606e-05	0.000842409	15	0.0219634	Yes	No
Vagina	139	IL18RAP	ENSG00000115607.9	2	0.00493018	0.0739526	15	0.0955241	No	No
Vagina	139	SLC9A4	ENSG00000180251.4	2	0.00648325	0.0907654	14	0.110658	No	No
Vagina	139	SLC9A2	ENSG00000115616.2	2	0.0519593	0.72743	14	0.728061	No	No
Vagina	139	MFSD9	ENSG00000135953.10	2	0.00868682	0.121615	14	0.137878	No	No
Vagina	139	TMEM182	ENSG00000170417.15	2	0.00581746	0.0872619	15	0.107516	No	No
Vagina	139	MRPS9	ENSG00000135972.8	2	0.00118244	0.018919	16	0.0455545	Yes	No
Vagina	139	LINC01918	ENSG00000226508.1	2	0.00406712	0.0650739	16	0.0875096	No	No
Vagina	139	GPR45	ENSG00000135973.2	2	0.00104884	0.0167815	16	0.0436678	Yes	No
Vagina	139	RP11-332H14.1	ENSG00000272861.1	2	0.00569457	0.0911131	16	0.110957	No	No
Vagina	139	TGFBRAP1	ENSG00000135966.12	2	0.00277041	0.047097	17	0.0718939	No	No
Vagina	139	RP11-332H14.2	ENSG00000272994.1	2	0.00567981	0.0908769	16	0.110757	No	No
Vagina	139	C2orf49	ENSG00000135974.9	2	0.00508263	0.0864046	17	0.106752	No	No
Vagina	139	FHL2	ENSG00000115641.18	2	0.000941078	0.0159983	17	0.042909	Yes	No
Vagina	139	NCK2	ENSG00000071051.13	2	0.000847265	0.0152508	18	0.0421588	Yes	No
Vagina	139	C2orf40	ENSG00000119147.9	2	0.00509239	0.0916629	18	0.111436	No	No
Vagina	139	UXS1	ENSG00000115652.14	2	0.000503989	0.00907181	18	0.035179	Yes	No
Vagina	139	RGPD3	ENSG00000153165.18	2	0.000111673	0.00189843	17	0.024931	Yes	No
Vagina	139	ST6GAL2	ENSG00000144057.15	2	0.000518985	0.00726579	14	0.0333596	Yes	No
Vagina	139	LINC01886	ENSG00000224568.1	2	0.000866678	0.0121335	14	0.0387252	Yes	No
Vagina	139	SLC5A7	ENSG00000115665.8	2	0.000471808	0.0061335	13	0.0319671	Yes	No
Vagina	139	SULT1C2	ENSG00000198203.9	2	0.0108798	0.141438	13	0.155649	No	No
Vagina	139	SULT1C4	ENSG00000198075.9	2	0.0162493	0.211241	13	0.220675	No	No
Vagina	139	GCC2	ENSG00000135968.20	2	0.00171916	0.0240683	14	0.0507203	No	No
Vagina	139	LIMS1	ENSG00000169756.16	2	0.00710593	0.099483	14	0.118302	No	No
Vagina	139	RANBP2	ENSG00000153201.15	2	0.00023624	0.00307112	13	0.0272447	Yes	No
Vagina	139	CCDC138	ENSG00000163006.11	2	0.0194623	0.25301	13	0.260069	No	No
Vagina	139	EDAR	ENSG00000135960.9	2	0.00114655	0.0149052	13	0.0417997	Yes	No
Vagina	139	SH3RF3-AS1	ENSG00000259863.1	2	0.000657549	0.00723304	11	0.0333596	Yes	No
Vagina	139	SH3RF3	ENSG00000172985.10	2	0.00100207	0.0120248	12	0.0385678	Yes	No
Vagina	139	SEPT10	ENSG00000186522.14	2	0.00148477	0.0133629	9	0.0400261	Yes	No
Vagina	139	SOWAHC	ENSG00000198142.4	2	0.000736279	0.00589023	8	0.0316278	Yes	No
Vagina	139	RP11-506F3.1	ENSG00000282033.1	2	0.00236795	0.0165756	7	0.0435249	Yes	No
Vagina	139	LINC01123	ENSG00000204588.5	2	0.00413089	0.0330471	8	0.0590666	No	No
Vagina	139	MALL	ENSG00000144063.3	2	0.00146192	0.0131572	9	0.0398567	Yes	No
Vagina	139	NPHP1	ENSG00000144061.12	2	0.0140604	0.126543	9	0.142294	No	No
Vagina	139	LINC00116	ENSG00000175701.10	2	0.000822568	0.00658054	8	0.0324336	Yes	No
Vagina	139	LINC01106	ENSG00000175772.10	2	0.00168312	0.013465	8	0.0401361	Yes	No
Vagina	139	LIMS4	ENSG00000256671.6	2	0.00659647	0.0461753	7	0.0711103	No	No
Vagina	139	BUB1	ENSG00000169679.14	2	0.0266565	0.186595	7	0.197465	No	No
Vagina	139	ACOXL	ENSG00000153093.18	2	0.000183807	0.00183807	10	0.0248178	Yes	No
Vagina	139	BCL2L11	ENSG00000153094.22	2	0.000219048	0.00219048	10	0.0255076	Yes	No
Vagina	139	MIR4435-2HG	ENSG00000172965.14	2	0.00258355	0.028419	11	0.0548272	No	No
Vagina	139	RP11-181E10.3	ENSG00000271590.1	2	2.73973e-05	0.000273973	10	0.0195848	Yes	No
Vagina	139	ANAPC1	ENSG00000153107.11	2	0.00290164	0.0377213	13	0.0634025	No	No
Vagina	139	MERTK	ENSG00000153208.16	2	0.00294303	0.0412024	14	0.0665507	No	No
Vagina	139	TMEM87B	ENSG00000153214.9	2	0.00338933	0.0474506	14	0.0722294	No	No
Vagina	139	FBLN7	ENSG00000144152.12	2	0.000534171	0.0074784	14	0.0336053	Yes	No
Vagina	139	ZC3H8	ENSG00000144161.12	2	0.000445111	0.00623155	14	0.0320599	Yes	No
Vagina	139	ZC3H6	ENSG00000188177.13	2	0.000292209	0.00409092	14	0.0290477	Yes	No
Vagina	139	RGPD8	ENSG00000169629.11	2	0.000512357	0.00768535	15	0.0336852	Yes	No
Vagina	139	TTL	ENSG00000114999.7	2	0.00492403	0.0738605	15	0.0954585	No	No
Vagina	139	POLR1B	ENSG00000125630.15	2	6.95549e-05	0.00104332	15	0.023069	Yes	No
Vagina	139	CHCHD5	ENSG00000125611.15	2	0.00123117	0.0184676	15	0.0452064	Yes	No
Vagina	139	AC012442.6	ENSG00000228251.1	2	0.00301915	0.0452873	15	0.0702575	No	No
Vagina	139	AC079922.3	ENSG00000237753.1	2	0.00688823	0.103323	15	0.121605	No	No
Vagina	139	SLC20A1	ENSG00000144136.10	2	0.0191354	0.287031	15	0.292692	No	No
Vagina	139	NT5DC4	ENSG00000144130.11	2	0.00398582	0.0597873	15	0.0830319	No	No
Vagina	139	CKAP2L	ENSG00000169607.12	2	0.0136337	0.204505	15	0.214292	No	No
Vagina	139	IL1A	ENSG00000115008.5	2	0.000528775	0.00793163	15	0.0339838	Yes	No
Vagina	139	IL1B	ENSG00000125538.11	2	0.00643893	0.0965839	15	0.115754	No	No
Vagina	139	IL36G	ENSG00000136688.10	2	0.00290413	0.043562	15	0.0686466	No	No
Vagina	139	IL36A	ENSG00000136694.8	2	0.00113033	0.0169549	15	0.043841	Yes	No
Vagina	139	IL36B	ENSG00000136696.10	2	0.0031102	0.0466529	15	0.071488	No	No
Vagina	139	IL36RN	ENSG00000136695.14	2	0.00300752	0.0421053	14	0.0674343	No	No
Vagina	139	IL1F10	ENSG00000136697.12	2	0.00107697	0.0150776	14	0.0419834	Yes	No
Vagina	139	IL1RN	ENSG00000136689.18	2	0.00882683	0.123576	14	0.13968	No	No
Vagina	139	PSD4	ENSG00000125637.15	2	7.12017e-05	0.00106803	15	0.0232734	Yes	No
Vagina	139	PAX8	ENSG00000125618.16	2	0.00692443	0.103866	15	0.12209	No	No
Vagina	139	RP11-480C16.1	ENSG00000272563.1	2	0.000838233	0.0125735	15	0.0391813	Yes	No
Vagina	139	CBWD2	ENSG00000136682.14	2	0.00689259	0.103389	15	0.121637	No	No
Vagina	139	FOXD4L1	ENSG00000184492.6	2	0.000918641	0.0137796	15	0.0404084	Yes	No
Vagina	139	PGM5P4-AS1	ENSG00000231943.7	2	0.00244693	0.036704	15	0.0624259	No	No
Vagina	139	FAM138B	ENSG00000226516.7	2	0.000897749	0.0125685	14	0.0391813	Yes	No
Vagina	139	RABL2A	ENSG00000144134.18	2	0.00267828	0.0374959	14	0.0631617	No	No
Vagina	139	AC017074.2	ENSG00000227359.1	2	0.0249798	0.349717	14	0.354033	No	No
Vagina	139	SLC35F5	ENSG00000115084.13	2	0.000659335	0.0092307	14	0.0353031	Yes	No
Vagina	139	AC104653.1	ENSG00000228857.2	2	0.00161784	0.0226498	14	0.0493679	Yes	No
Vagina	139	RP11-141B14.1	ENSG00000270019.1	2	0.000695087	0.00973122	14	0.0358678	Yes	No
Vagina	139	ACTR3	ENSG00000115091.11	2	0.00336738	0.0471433	14	0.0719408	No	No
Vagina	139	DDX18	ENSG00000088205.12	2	0.000257617	0.00334902	13	0.0277188	Yes	No
Vagina	139	AC009404.2	ENSG00000236255.1	2	0.00147205	0.0176646	12	0.0444425	Yes	No
Vagina	139	CCDC93	ENSG00000125633.10	2	0.00247358	0.0321565	13	0.058286	No	No
Vagina	139	INSIG2	ENSG00000125629.14	2	0.00393556	0.0511623	13	0.0754969	No	No
Vagina	139	EN1	ENSG00000163064.6	2	0.000967527	0.0125779	13	0.0391813	Yes	No
Vagina	139	MARCO	ENSG00000019169.10	2	0.000101748	0.00122097	12	0.0235733	Yes	No
Vagina	139	STEAP3	ENSG00000115107.19	2	0.000960242	0.0115229	12	0.0379599	Yes	No
Vagina	139	C2orf76	ENSG00000186132.14	2	1.28488e-05	0.000154185	12	0.0186229	Yes	No
Vagina	139	DBI	ENSG00000155368.16	2	0.0035586	0.0427032	12	0.0679519	No	No
Vagina	139	TMEM37	ENSG00000171227.6	2	0.00356498	0.0463448	13	0.0712502	No	No
Vagina	139	SCTR	ENSG00000080293.9	2	0.000568046	0.0073846	13	0.0334655	Yes	No
Vagina	139	CFAP221	ENSG00000163075.12	2	0.000307226	0.00399393	13	0.0288895	Yes	No
Vagina	139	TMEM177	ENSG00000144120.12	2	0.0180941	0.235224	13	0.2431	No	No
Vagina	139	PTPN4	ENSG00000088179.8	2	0.000119433	0.00167206	14	0.0246927	Yes	No
Vagina	139	EPB41L5	ENSG00000115109.13	2	0.000539146	0.00754804	14	0.0336392	Yes	No
Vagina	139	TMEM185B	ENSG00000226479.3	2	0.00112575	0.013509	12	0.0401766	Yes	No
Vagina	139	RALB	ENSG00000144118.13	2	0.00285439	0.0342527	12	0.0601123	No	No
Vagina	139	AC012363.13	ENSG00000235840.1	2	0.000145153	0.00174184	12	0.0247894	Yes	No
Vagina	139	INHBB	ENSG00000163083.5	2	0.0113834	0.136601	12	0.151299	No	No
Vagina	139	AC073257.2	ENSG00000237614.1	2	3.35162e-05	0.000368678	11	0.0203367	Yes	No
Vagina	139	GLI2	ENSG00000074047.21	2	0.000391492	0.00508939	13	0.0304842	Yes	No
Vagina	139	TFCP2L1	ENSG00000115112.7	2	0.00260591	0.0338768	13	0.0597595	No	No
Vagina	139	CLASP1	ENSG00000074054.17	2	0.00692718	0.103908	15	0.122115	No	No
Vagina	139	NIFK	ENSG00000155438.11	2	0.000421912	0.00548486	13	0.0309903	Yes	No
Vagina	139	TSN	ENSG00000211460.11	2	6.10565e-05	0.000793734	13	0.0218402	Yes	No
Vagina	139	LINC01889	ENSG00000235491.1	2	0.00977947	0.156472	16	0.169573	No	No
Vagina	139	GYPC	ENSG00000136732.14	2	0.00343722	0.0584327	17	0.0818404	No	No
Vagina	139	RP11-521O16.1	ENSG00000260634.1	2	0.000477444	0.0076391	16	0.0336828	Yes	No
Vagina	139	BIN1	ENSG00000136717.14	2	0.00217728	0.0348365	16	0.0606583	No	No
Vagina	139	CYP27C1	ENSG00000186684.12	2	0.00583636	0.0933818	16	0.112908	No	No
Vagina	139	ERCC3	ENSG00000163161.12	2	0.000700181	0.0112029	16	0.037647	Yes	No
Vagina	139	MAP3K2	ENSG00000169967.16	2	0.000583198	0.00991437	17	0.0361345	Yes	No
Vagina	139	AC068282.3	ENSG00000236682.1	2	0.00217242	0.0347587	16	0.0605978	No	No
Vagina	139	PROC	ENSG00000115718.17	2	0.00111475	0.0178361	16	0.0445198	Yes	No
Vagina	139	IWS1	ENSG00000163166.14	2	0.000288748	0.00490871	17	0.030287	Yes	No
Vagina	139	MYO7B	ENSG00000169994.18	2	0.000172974	0.00276759	16	0.0267269	Yes	No
Vagina	139	LIMS2	ENSG00000072163.19	2	0.00485682	0.0777092	16	0.0988687	No	No
Vagina	139	GPR17	ENSG00000144230.16	2	0.00184257	0.0294811	16	0.0556943	No	No
Vagina	139	WDR33	ENSG00000136709.11	2	0.00655972	0.111515	17	0.128865	No	No
Vagina	139	POLR2D	ENSG00000144231.10	2	0.0132408	0.211852	16	0.221204	No	No
Vagina	139	AMMECR1L	ENSG00000144233.9	2	0.00481275	0.077004	16	0.0982553	No	No
Vagina	139	RP11-395A13.2	ENSG00000272667.1	2	0.0032585	0.052136	16	0.0762983	No	No
Vagina	139	SAP130	ENSG00000136715.17	2	0.000692315	0.0117693	17	0.0382711	Yes	No
Vagina	139	UGGT1	ENSG00000136731.12	2	0.00619639	0.105339	17	0.123312	No	No
Vagina	139	HS6ST1	ENSG00000136720.6	2	0.00117879	0.0188607	16	0.0455264	Yes	No
Vagina	139	RAB6C	ENSG00000222014.5	2	6.764e-06	8.11681e-05	12	0.0162453	Yes	No
Vagina	139	CCDC74B	ENSG00000152076.18	2	0.000723446	0.0079579	11	0.0339972	Yes	No
Vagina	139	SMPD4	ENSG00000136699.19	2	0.00145753	0.0160328	11	0.0429488	Yes	No
Vagina	139	MZT2B	ENSG00000152082.13	2	0.000473229	0.00520552	11	0.0306458	Yes	No
Vagina	139	TUBA3E	ENSG00000152086.8	2	0.00281123	0.0309235	11	0.0570618	No	No
Vagina	139	CCDC115	ENSG00000136710.9	2	0.000169098	0.00169098	10	0.0246927	Yes	No
Vagina	139	IMP4	ENSG00000136718.9	2	0.000719837	0.00719837	10	0.0333288	Yes	No
Vagina	139	PTPN18	ENSG00000072135.12	2	0.000144781	0.00144781	10	0.0241587	Yes	No
Vagina	139	POTEJ	ENSG00000222038.3	2	0.0137996	0.165596	12	0.177822	No	No
Vagina	139	ARHGEF4	ENSG00000136002.18	2	0.000491847	0.00639401	13	0.0322834	Yes	No
Vagina	139	FAM168B	ENSG00000152102.17	2	0.0122422	0.159148	13	0.17205	No	No
Vagina	139	PLEKHB2	ENSG00000115762.16	2	0.000872091	0.0122093	14	0.0388144	Yes	No
Vagina	139	POTEE	ENSG00000188219.14	2	0.00862177	0.112083	13	0.129335	No	No
Vagina	139	WTH3DI	ENSG00000233087.7	2	0.00624364	0.0749237	12	0.0963677	No	No
Vagina	139	RP11-109E12.1	ENSG00000273073.1	2	0.00624062	0.0811281	13	0.102001	No	No
Vagina	139	MZT2A	ENSG00000173272.15	2	0.00154031	0.0200241	13	0.0466176	Yes	No
Vagina	139	TUBA3D	ENSG00000075886.10	2	0.00961605	0.125009	13	0.140912	No	No
Vagina	139	CCDC74A	ENSG00000163040.14	2	0.00347753	0.0486855	14	0.0731036	No	No
Vagina	139	GPR39	ENSG00000183840.6	2	0.000674957	0.0121492	18	0.0387524	Yes	No
Vagina	139	LYPD1	ENSG00000150551.10	2	0.0025564	0.0383459	15	0.0638822	No	No
Vagina	139	NCKAP5	ENSG00000176771.16	2	0.00289547	0.0665958	23	0.088802	No	No
Vagina	139	MGAT5	ENSG00000152127.8	2	0.000208447	0.00312671	15	0.0273189	Yes	No
Vagina	139	TMEM163	ENSG00000152128.13	2	0.00127066	0.0165186	13	0.0434432	Yes	No
Vagina	139	CCNT2	ENSG00000082258.12	2	0.00598216	0.0598216	10	0.083058	No	No
Vagina	139	RAB3GAP1	ENSG00000115839.17	2	0.00154041	0.0154041	10	0.0422624	Yes	No
Vagina	139	ZRANB3	ENSG00000121988.17	2	0.0109544	0.131452	12	0.146723	No	No
Vagina	139	R3HDM1	ENSG00000048991.16	2	0.00518476	0.0518476	10	0.076045	No	No
Vagina	139	UBXN4	ENSG00000144224.16	2	0.000175088	0.00157579	9	0.0244201	Yes	No
Vagina	139	MCM6	ENSG00000076003.4	2	0.00815233	0.0815233	10	0.102352	No	No
Vagina	139	DARS	ENSG00000115866.10	2	0.00212133	0.0233346	11	0.0500284	No	No
Vagina	139	CXCR4	ENSG00000121966.6	2	0.015283	0.168113	11	0.180242	No	No
Vagina	139	THSD7B	ENSG00000144229.11	2	0.0113804	0.227609	20	0.235917	No	No
Vagina	139	HNMT	ENSG00000150540.13	2	0.000208917	0.00292484	14	0.0269784	Yes	No
Vagina	139	AC097721.2	ENSG00000228043.5	2	0.00321336	0.0482003	15	0.0727122	No	No
Vagina	139	SPOPL	ENSG00000144228.8	2	0.000745065	0.011176	15	0.0376146	Yes	No
Vagina	139	LRP1B	ENSG00000168702.17	2	0.00135627	0.0393318	29	0.0647936	No	No
Vagina	139	KYNU	ENSG00000115919.14	2	0.0012838	0.0141218	11	0.0408191	Yes	No
Vagina	139	ARHGAP15	ENSG00000075884.13	2	0.00800235	0.0880258	11	0.108147	No	No
Vagina	139	GTDC1	ENSG00000121964.14	2	0.00048028	0.0048028	10	0.0302234	Yes	No
Vagina	139	ZEB2	ENSG00000169554.18	2	0.000944082	0.00849673	9	0.0346795	Yes	No
Vagina	139	LINC01412	ENSG00000232606.1	2	0.00366283	0.0256398	7	0.052146	No	No
Vagina	139	TEX41	ENSG00000226674.8	2	0.00369332	0.0369332	10	0.0626359	No	No
Vagina	139	ACVR2A	ENSG00000121989.14	2	0.0061284	0.0674124	11	0.0895568	No	No
Vagina	139	ORC4	ENSG00000115947.13	2	0.00214133	0.0235546	11	0.0502018	No	No
Vagina	139	MBD5	ENSG00000204406.12	2	0.00797131	0.111598	14	0.128936	No	No
Vagina	139	EPC2	ENSG00000135999.11	2	0.0244938	0.31842	13	0.323485	No	No
Vagina	139	KIF5C	ENSG00000168280.16	2	0.00491421	0.0638847	13	0.0864268	No	No
Vagina	139	LYPD6B	ENSG00000150556.16	2	0.000388707	0.0054419	14	0.030895	Yes	No
Vagina	139	LYPD6	ENSG00000187123.14	2	0.0138375	0.179887	13	0.191193	No	No
Vagina	139	MMADHC	ENSG00000168288.12	2	0.00601783	0.072214	12	0.0939821	No	No
Vagina	139	RND3	ENSG00000115963.13	2	0.000813217	0.011385	14	0.0378548	Yes	No
Vagina	139	RBM43	ENSG00000184898.6	2	0.00145658	0.0174789	12	0.044315	Yes	No
Vagina	139	NMI	ENSG00000123609.10	2	0.00233431	0.0280117	12	0.054486	No	No
Vagina	139	TNFAIP6	ENSG00000123610.4	2	9.35351e-05	0.00121596	13	0.0235733	Yes	No
Vagina	139	RIF1	ENSG00000080345.17	2	0.000415666	0.00581932	14	0.0315355	Yes	No
Vagina	139	NEB	ENSG00000183091.19	2	0.00799286	0.119893	15	0.136327	No	No
Vagina	139	ARL5A	ENSG00000162980.16	2	0.00812181	0.113705	14	0.130827	No	No
Vagina	139	CACNB4	ENSG00000182389.19	2	0.00192883	0.0308613	16	0.0569949	No	No
Vagina	139	STAM2	ENSG00000115145.9	2	0.00859849	0.11178	13	0.129075	No	No
Vagina	139	FMNL2	ENSG00000157827.19	2	0.00175378	0.0280605	16	0.0545122	No	No
Vagina	139	PRPF40A	ENSG00000196504.15	2	0.00583462	0.0875192	15	0.107697	No	No
Vagina	139	ARL6IP6	ENSG00000177917.10	2	0.000711476	0.0106721	15	0.0370186	Yes	No
Vagina	139	RPRM	ENSG00000177519.3	2	0.000269874	0.00458786	17	0.0298934	Yes	No
Vagina	139	GALNT13	ENSG00000144278.14	2	0.00240286	0.0456542	19	0.0706202	No	No
Vagina	139	KCNJ3	ENSG00000162989.4	2	0.000316709	0.00475064	15	0.030109	Yes	No
Vagina	139	LINC01876	ENSG00000226383.6	2	0.00163335	0.0196002	12	0.046175	Yes	No
Vagina	139	NR4A2	ENSG00000153234.13	2	0.00277338	0.0277338	10	0.0541504	No	No
Vagina	139	GPD2	ENSG00000115159.15	2	0.0119545	0.119545	10	0.136032	No	No
Vagina	139	GALNT5	ENSG00000136542.8	2	0.000153099	0.00122479	8	0.0235733	Yes	No
Vagina	139	ERMN	ENSG00000136541.14	2	0.00620289	0.0496231	8	0.0740117	No	No
Vagina	139	CYTIP	ENSG00000115165.9	2	0.00304599	0.0274139	9	0.0538448	No	No
Vagina	139	ACVR1C	ENSG00000123612.15	2	0.0255378	0.255378	10	0.262372	No	No
Vagina	139	AC019186.1	ENSG00000234584.1	2	0.00484685	0.0484685	10	0.072932	No	No
Vagina	139	ACVR1	ENSG00000115170.13	2	0.00686485	0.0755133	11	0.0969021	No	No
Vagina	139	UPP2	ENSG00000007001.12	2	0.00501012	0.0651316	13	0.0875489	No	No
Vagina	139	RP11-546J1.1	ENSG00000270557.1	2	0.00374568	0.0412025	11	0.0665507	No	No
Vagina	139	RP11-1152H14.1	ENSG00000271320.1	2	0.0118637	0.130501	11	0.145856	No	No
Vagina	139	CCDC148	ENSG00000153237.17	2	0.0174407	0.24417	14	0.251655	No	No
Vagina	139	PKP4	ENSG00000144283.21	2	0.00644059	0.0966089	15	0.115764	No	No
Vagina	139	DAPL1	ENSG00000163331.11	2	0.00325006	0.0520009	16	0.0761912	No	No
Vagina	139	TANC1	ENSG00000115183.14	2	0.00228787	0.0434696	19	0.06858	No	No
Vagina	139	WDSUB1	ENSG00000196151.10	2	0.000471393	0.00801368	17	0.0340677	Yes	No
Vagina	139	BAZ2B	ENSG00000123636.17	2	0.000818756	0.0147376	18	0.0415348	Yes	No
Vagina	139	AC009961.3	ENSG00000226266.6	2	0.00319033	0.0510452	16	0.0753653	No	No
Vagina	139	MARCH7	ENSG00000136536.14	2	0.000106145	0.00169832	16	0.0246927	Yes	No
Vagina	139	CD302	ENSG00000241399.6	2	0.00727325	0.116372	16	0.133291	No	No
Vagina	139	LY75	ENSG00000054219.10	2	0.00199772	0.0339613	17	0.0598457	No	No
Vagina	139	PLA2R1	ENSG00000153246.12	2	0.00456524	0.0776092	17	0.0987952	No	No
Vagina	139	ITGB6	ENSG00000115221.10	2	0.000280245	0.00448392	16	0.0297829	Yes	No
Vagina	139	RBMS1	ENSG00000153250.19	2	0.00524976	0.0839962	16	0.104596	No	No
Vagina	139	TANK	ENSG00000136560.13	2	0.00487676	0.0536444	11	0.0776134	No	No
Vagina	139	LINC01806	ENSG00000227403.1	2	0.00916453	0.0916453	10	0.111422	No	No
Vagina	139	PSMD14	ENSG00000115233.11	2	0.00473205	0.0473205	10	0.072086	No	No
Vagina	139	DPP4	ENSG00000197635.9	2	0.0010484	0.00838724	8	0.034574	Yes	No
Vagina	139	FAP	ENSG00000078098.13	2	0.00766783	0.0536748	7	0.0776162	No	No
Vagina	139	IFIH1	ENSG00000115267.5	2	0.00275813	0.0193069	7	0.0459547	Yes	No
Vagina	139	GCA	ENSG00000115271.10	2	0.0225147	0.157603	7	0.170628	No	No
Vagina	139	FIGN	ENSG00000182263.13	2	0.00113946	0.0113946	10	0.0378548	Yes	No
Vagina	139	GRB14	ENSG00000115290.9	2	0.00999724	0.129964	13	0.145396	No	No
Vagina	139	COBLL1	ENSG00000082438.15	2	3.70666e-05	0.000481866	13	0.0210723	Yes	No
Vagina	139	SLC38A11	ENSG00000169507.9	2	0.00359608	0.046749	13	0.0715685	No	No
Vagina	139	SCN3A	ENSG00000153253.16	2	0.00801342	0.112188	14	0.129426	No	No
Vagina	139	SCN2A	ENSG00000136531.15	2	0.000163864	0.00245796	15	0.0262083	Yes	No
Vagina	139	CSRNP3	ENSG00000178662.15	2	0.00189815	0.0303704	16	0.0565471	No	No
Vagina	139	GALNT3	ENSG00000115339.13	2	0.00298854	0.0478166	16	0.0724411	No	No
Vagina	139	AC009495.2	ENSG00000235192.1	2	0.000464173	0.00696259	15	0.0329427	Yes	No
Vagina	139	AC009495.3	ENSG00000232411.1	2	0.00565171	0.0847756	15	0.105247	No	No
Vagina	139	TTC21B	ENSG00000123607.14	2	0.012126	0.194015	16	0.20445	No	No
Vagina	139	SCN9A	ENSG00000169432.14	2	0.00350254	0.0560407	16	0.0796629	No	No
Vagina	139	SCN7A	ENSG00000136546.13	2	0.000239733	0.003596	15	0.0281354	Yes	No
Vagina	139	XIRP2	ENSG00000163092.19	2	0.00155401	0.0279722	18	0.0544483	No	No
Vagina	139	B3GALT1	ENSG00000172318.5	2	0.00149677	0.019458	13	0.0460686	Yes	No
Vagina	139	STK39	ENSG00000198648.10	2	0.00178979	0.0268468	15	0.0533313	No	No
Vagina	139	CERS6	ENSG00000172292.14	2	0.00485789	0.0825842	17	0.103328	No	No
Vagina	139	NOSTRIN	ENSG00000163072.15	2	0.00912216	0.145955	16	0.15977	No	No
Vagina	139	SPC25	ENSG00000152253.8	2	6.13596e-05	0.000981753	16	0.0229869	Yes	No
Vagina	139	ABCB11	ENSG00000073734.8	2	0.00156566	0.0250505	16	0.0516088	No	No
Vagina	139	DHRS9	ENSG00000073737.16	2	0.00302481	0.0453722	15	0.070349	No	No
Vagina	139	BBS5	ENSG00000163093.11	2	0.00151067	0.0241707	16	0.0507934	No	No
Vagina	139	KLHL41	ENSG00000239474.6	2	0.00584803	0.0935685	16	0.11309	No	No
Vagina	139	FASTKD1	ENSG00000138399.17	2	0.00543615	0.0869784	16	0.107274	No	No
Vagina	139	PPIG	ENSG00000138398.15	2	0.000236807	0.00378891	16	0.028621	Yes	No
Vagina	139	CCDC173	ENSG00000154479.12	2	0.000678301	0.0115311	17	0.0379764	Yes	No
Vagina	139	PHOSPHO2	ENSG00000144362.11	2	0.0029909	0.0478543	16	0.0724615	No	No
Vagina	139	KLHL23	ENSG00000213160.9	2	2.10742e-05	0.000358261	17	0.0203367	Yes	No
Vagina	139	SSB	ENSG00000138385.15	2	0.000640707	0.010892	17	0.0372768	Yes	No
Vagina	139	METTL5	ENSG00000138382.14	2	0.00375025	0.0637542	17	0.0863071	No	No
Vagina	139	UBR3	ENSG00000144357.16	2	0.00202625	0.0364726	18	0.0622055	No	No
Vagina	139	MYO3B	ENSG00000071909.18	2	0.00160892	0.0321783	20	0.0582899	No	No
Vagina	139	LINC01124	ENSG00000222033.1	2	0.0143815	0.230104	16	0.238289	No	No
Vagina	139	SP5	ENSG00000204335.3	2	0.00232691	0.0372306	16	0.0629503	No	No
Vagina	139	AC007405.4	ENSG00000234350.4	2	0.00889501	0.14232	16	0.156514	No	No
Vagina	139	AC007405.6	ENSG00000239467.5	2	0.00376362	0.0602179	16	0.083379	No	No
Vagina	139	ERICH2	ENSG00000204334.7	2	0.00235202	0.0352803	15	0.0610708	No	No
Vagina	139	GAD1	ENSG00000128683.13	2	0.00483982	0.0774371	16	0.09864	No	No
Vagina	139	GORASP2	ENSG00000115806.12	2	0.0103103	0.154655	15	0.16788	No	No
Vagina	139	TLK1	ENSG00000198586.13	2	0.000560157	0.00952268	17	0.0355792	Yes	No
Vagina	139	METTL8	ENSG00000123600.19	2	0.00100847	0.0161355	16	0.0430366	Yes	No
Vagina	139	DCAF17	ENSG00000115827.13	2	0.000352676	0.00529013	15	0.0307935	Yes	No
Vagina	139	CYBRD1	ENSG00000071967.11	2	0.00353125	0.0529687	15	0.0770347	No	No
Vagina	139	DYNC1I2	ENSG00000077380.15	2	0.00937583	0.140637	15	0.154914	No	No
Vagina	139	SLC25A12	ENSG00000115840.13	2	0.00165272	0.0264435	16	0.0529875	No	No
Vagina	139	HAT1	ENSG00000128708.12	2	0.00420059	0.0630088	15	0.0855807	No	No
Vagina	139	METAP1D	ENSG00000172878.13	2	0.0006681	0.0100215	15	0.0362716	Yes	No
Vagina	139	DLX1	ENSG00000144355.14	2	0.000795429	0.0119314	15	0.0384405	Yes	No
Vagina	139	DLX2	ENSG00000115844.10	2	0.000512058	0.00768087	15	0.0336828	Yes	No
Vagina	139	ITGA6	ENSG00000091409.14	2	6.71357e-05	0.00107417	16	0.0232825	Yes	No
Vagina	139	PDK1	ENSG00000152256.13	2	0.000131904	0.00211047	16	0.0254096	Yes	No
Vagina	139	RAPGEF4	ENSG00000091428.17	2	0.000665059	0.0106409	16	0.0369659	Yes	No
Vagina	139	MAP3K20	ENSG00000091436.16	2	0.000402455	0.00643927	16	0.0323379	Yes	No
Vagina	139	CDCA7	ENSG00000144354.13	2	0.00272387	0.0381342	14	0.0636789	No	No
Vagina	139	RP11-796E10.1	ENSG00000270460.1	2	0.00132552	0.0172318	13	0.0440743	Yes	No
Vagina	139	SP3	ENSG00000172845.14	2	0.0048912	0.0635856	13	0.0861611	No	No
Vagina	139	RP11-394I13.2	ENSG00000271151.1	2	0.00372577	0.048435	13	0.0728993	No	No
Vagina	139	RP11-394I13.3	ENSG00000273258.1	2	0.00129026	0.0167733	13	0.0436628	Yes	No
Vagina	139	LINC01960	ENSG00000260868.1	2	0.000166466	0.00216406	13	0.0254795	Yes	No
Vagina	139	OLA1	ENSG00000138430.15	2	0.000962659	0.0125146	13	0.0391194	Yes	No
Vagina	139	LINC01305	ENSG00000231453.1	2	0.00280238	0.0308261	11	0.0569514	No	No
Vagina	139	CIR1	ENSG00000138433.15	2	0.000276344	0.00331613	12	0.0276728	Yes	No
Vagina	139	SCRN3	ENSG00000144306.14	2	0.00112007	0.0123208	11	0.0389058	Yes	No
Vagina	139	GPR155	ENSG00000163328.13	2	0.000257785	0.00283564	11	0.0268344	Yes	No
Vagina	139	AC010894.3	ENSG00000226853.2	2	0.00106572	0.0117229	11	0.0382008	Yes	No
Vagina	139	WIPF1	ENSG00000115935.17	2	0.00215456	0.0258547	12	0.0523936	No	No
Vagina	139	CHN1	ENSG00000128656.13	2	0.00508789	0.0661425	13	0.0884568	No	No
Vagina	139	ATF2	ENSG00000115966.16	2	0.00236151	0.0306996	13	0.0568355	No	No
Vagina	139	ATP5G3	ENSG00000154518.9	2	0.00208566	0.0250279	12	0.0515904	No	No
Vagina	139	LNPK	ENSG00000144320.13	2	0.00435383	0.0565998	13	0.0801271	No	No
Vagina	139	EVX2	ENSG00000174279.4	2	0.00120546	0.0156709	13	0.0425538	Yes	No
Vagina	139	HOXD13	ENSG00000128714.5	2	0.000531458	0.00690896	13	0.0328572	Yes	No
Vagina	139	HOXD12	ENSG00000170178.6	2	0.00323972	0.0421163	13	0.0674343	No	No
Vagina	139	HOXD11	ENSG00000128713.13	2	0.000596315	0.0077521	13	0.0338172	Yes	No
Vagina	139	HOXD10	ENSG00000128710.5	2	0.000442313	0.00575006	13	0.031378	Yes	No
Vagina	139	HOXD9	ENSG00000128709.12	2	0.00270813	0.0352057	13	0.0610061	No	No
Vagina	139	HOXD8	ENSG00000175879.8	2	0.00581398	0.0755818	13	0.0969634	No	No
Vagina	139	HOXD3	ENSG00000128652.11	2	0.000206733	0.00268753	13	0.0265361	Yes	No
Vagina	139	HOXD4	ENSG00000170166.5	2	0.000478294	0.00621783	13	0.0320343	Yes	No
Vagina	139	HAGLROS	ENSG00000226363.3	2	0.00198626	0.0258213	13	0.0523661	No	No
Vagina	139	HOXD1	ENSG00000128645.14	2	0.00282987	0.0367883	13	0.0625019	No	No
Vagina	139	MTX2	ENSG00000128654.13	2	0.000148101	0.00207341	14	0.0253469	Yes	No
Vagina	139	RP11-324L17.1	ENSG00000272551.1	2	0.00302871	0.0393733	13	0.0648156	No	No
Vagina	139	LINC01116	ENSG00000163364.9	2	0.00143401	0.0186421	13	0.0454021	Yes	No
Vagina	139	LINC01117	ENSG00000224577.1	2	0.00261732	0.0340251	13	0.0599067	No	No
Vagina	139	AC092162.1	ENSG00000230552.5	2	0.00488118	0.0683365	14	0.0904472	No	No
Vagina	139	AC073636.1	ENSG00000227098.1	2	0.00184908	0.024038	13	0.0507051	No	No
Vagina	139	AC079305.11	ENSG00000236501.5	2	0.00458671	0.0688006	15	0.0908596	No	No
Vagina	139	HNRNPA3	ENSG00000170144.20	2	0.0217345	0.304283	14	0.309652	No	No
Vagina	139	NFE2L2	ENSG00000116044.15	2	0.010284	0.143976	14	0.157925	No	No
Vagina	139	AGPS	ENSG00000018510.13	2	0.0157346	0.220284	14	0.229123	No	No
Vagina	139	TTC30B	ENSG00000196659.9	2	0.00434831	0.056528	13	0.0800669	No	No
Vagina	139	TTC30A	ENSG00000197557.6	2	0.00114673	0.0149074	13	0.0417997	Yes	No
Vagina	139	PDE11A	ENSG00000128655.16	2	0.00932471	0.149195	16	0.162768	No	No
Vagina	139	RBM45	ENSG00000155636.14	2	0.00177468	0.0212962	12	0.0478063	Yes	No
Vagina	139	OSBPL6	ENSG00000079156.16	2	0.0131574	0.184203	14	0.195281	No	No
Vagina	139	PRKRA	ENSG00000180228.12	2	0.0141721	0.184237	13	0.195294	No	No
Vagina	139	DFNB59	ENSG00000204311.12	2	0.00684517	0.0889872	13	0.10906	No	No
Vagina	139	FKBP7	ENSG00000079150.17	2	0.000955292	0.0124188	13	0.0390217	Yes	No
Vagina	139	PLEKHA3	ENSG00000116095.10	2	0.0104249	0.135524	13	0.150331	No	No
Vagina	139	TTN	ENSG00000155657.26	2	0.000193105	0.00308968	16	0.0272569	Yes	No
Vagina	139	RP11-171I2.4	ENSG00000271141.1	2	0.000673201	0.00875161	13	0.0349798	Yes	No
Vagina	139	RP11-171I2.3	ENSG00000271401.1	2	6.10777e-05	0.000855088	14	0.0220054	Yes	No
Vagina	139	CCDC141	ENSG00000163492.14	2	0.000453916	0.00680875	15	0.0328113	Yes	No
Vagina	139	SESTD1	ENSG00000187231.13	2	0.00900786	0.135118	15	0.149998	No	No
Vagina	139	ZNF385B	ENSG00000144331.18	2	0.00193406	0.030945	16	0.0570867	No	No
Vagina	139	CWC22	ENSG00000163510.13	2	0.00125621	0.0200994	16	0.0466753	Yes	No
Vagina	139	SCHLAP1	ENSG00000281131.1	2	0.00357819	0.0536729	15	0.0776162	No	No
Vagina	139	UBE2E3	ENSG00000170035.15	2	0.000758784	0.00986419	13	0.0360561	Yes	No
Vagina	139	LINC01934	ENSG00000234663.5	2	0.00649828	0.0974742	15	0.116543	No	No
Vagina	139	ITGA4	ENSG00000115232.13	2	0.00295086	0.0413121	14	0.0666489	No	No
Vagina	139	CERKL	ENSG00000188452.13	2	0.00203793	0.028531	14	0.0549512	No	No
Vagina	139	SSFA2	ENSG00000138434.16	2	0.00023833	0.00309829	13	0.0272569	Yes	No
Vagina	139	PPP1R1C	ENSG00000150722.10	2	0.0124767	0.162198	13	0.174814	No	No
Vagina	139	PDE1A	ENSG00000115252.18	2	0.000235502	0.00353254	15	0.0280156	Yes	No
Vagina	139	DNAJC10	ENSG00000077232.17	2	0.00794882	0.111283	14	0.128638	No	No
Vagina	139	FRZB	ENSG00000162998.4	2	7.64638e-05	0.00107049	14	0.0232825	Yes	No
Vagina	139	NCKAP1	ENSG00000061676.14	2	0.0113187	0.169781	15	0.181893	No	No
Vagina	139	DUSP19	ENSG00000162999.12	2	0.00729931	0.10949	15	0.127018	No	No
Vagina	139	NUP35	ENSG00000163002.12	2	0.00531965	0.0851144	16	0.105525	No	No
Vagina	139	RP11-438L19.1	ENSG00000272800.1	2	0.00341911	0.0512866	15	0.0755831	No	No
Vagina	139	ZNF804A	ENSG00000170396.7	2	0.00129636	0.0207417	16	0.0473267	Yes	No
Vagina	139	FSIP2	ENSG00000188738.14	2	0.0307869	0.431016	14	0.434003	No	No
Vagina	139	LINC01473	ENSG00000237877.6	2	0.00662555	0.0927576	14	0.11236	No	No
Vagina	139	RP11-410E4.1	ENSG00000259915.2	2	0.0022609	0.0316526	14	0.0577577	No	No
Vagina	139	ZC3H15	ENSG00000065548.17	2	0.00726858	0.0944915	13	0.113862	No	No
Vagina	139	ITGAV	ENSG00000138448.11	2	0.0370047	0.518066	14	0.520151	No	No
Vagina	139	FAM171B	ENSG00000144369.12	2	0.00655872	0.0852634	13	0.105667	No	No
Vagina	139	CALCRL	ENSG00000064989.12	2	0.0012533	0.0162928	13	0.0431801	Yes	No
Vagina	139	TFPI	ENSG00000003436.15	2	0.0101111	0.121333	12	0.137621	No	No
Vagina	139	GULP1	ENSG00000144366.15	2	0.00761584	0.0913901	12	0.1112	No	No
Vagina	139	DIRC1	ENSG00000174325.4	2	0.00389315	0.0428246	11	0.0680419	No	No
Vagina	139	COL3A1	ENSG00000168542.14	2	0.00183026	0.0183026	10	0.0450438	Yes	No
Vagina	139	COL5A2	ENSG00000204262.11	2	0.00207772	0.0207772	10	0.0473593	Yes	No
Vagina	139	WDR75	ENSG00000115368.9	2	0.010705	0.10705	10	0.124827	No	No
Vagina	139	SLC40A1	ENSG00000138449.10	2	0.00279665	0.0307631	11	0.0569001	No	No
Vagina	139	ASNSD1	ENSG00000138381.9	2	0.000458441	0.00504285	11	0.0304249	Yes	No
Vagina	139	ANKAR	ENSG00000151687.14	2	0.00780091	0.093611	12	0.113126	No	No
Vagina	139	OSGEPL1	ENSG00000128694.11	2	0.00349821	0.0384803	11	0.0640184	No	No
Vagina	139	ORMDL1	ENSG00000128699.13	2	0.0226833	0.249516	11	0.256793	No	No
Vagina	139	PMS1	ENSG00000064933.17	2	0.00107425	0.012891	12	0.0396003	Yes	No
Vagina	139	C2orf88	ENSG00000187699.10	2	0.00378198	0.0491658	13	0.0735267	No	No
Vagina	139	MSTN	ENSG00000138379.4	2	0.000637952	0.00701748	11	0.0330665	Yes	No
Vagina	139	HIBCH	ENSG00000198130.15	2	0.00403456	0.0484148	12	0.0728927	No	No
Vagina	139	INPP1	ENSG00000151689.12	2	0.0162609	0.195131	12	0.205508	No	No
Vagina	139	MFSD6	ENSG00000151690.14	2	0.000678776	0.00814531	12	0.0342252	Yes	No
Vagina	139	NEMP2	ENSG00000189362.11	2	0.00669785	0.0736764	11	0.095314	No	No
Vagina	139	RP11-284E5.1	ENSG00000284052.1	2	0.000331061	0.00397274	12	0.0288724	Yes	No
Vagina	139	NAB1	ENSG00000138386.16	2	0.0147489	0.176987	12	0.188421	No	No
Vagina	139	GLS	ENSG00000115419.12	2	0.000450817	0.00540981	12	0.0308245	Yes	No
Vagina	139	STAT1	ENSG00000115415.18	2	0.00147521	0.0177026	12	0.0444504	Yes	No
Vagina	139	STAT4	ENSG00000138378.17	2	0.0100012	0.130016	13	0.145419	No	No
Vagina	139	AC092614.2	ENSG00000227542.1	2	0.00157796	0.0189355	12	0.0455602	Yes	No
Vagina	139	MYO1B	ENSG00000128641.18	2	2.41061e-05	0.00031338	13	0.0203114	Yes	No
Vagina	139	NABP1	ENSG00000173559.12	2	6.10088e-05	0.000610088	10	0.0214028	Yes	No
Vagina	139	SDPR	ENSG00000168497.4	2	0.0032569	0.032569	10	0.0586521	No	No
Vagina	139	TMEFF2	ENSG00000144339.11	2	0.00236334	0.0259968	11	0.0525877	No	No
Vagina	139	SLC39A10	ENSG00000196950.13	2	0.00507508	0.0558259	11	0.0794644	No	No
Vagina	139	DNAH7	ENSG00000118997.13	2	9.9939e-05	0.00119927	12	0.0235733	Yes	No
Vagina	139	STK17B	ENSG00000081320.10	2	0.00061098	0.00672078	11	0.0326522	Yes	No
Vagina	139	HECW2	ENSG00000138411.10	2	0.00479096	0.0574915	12	0.0809235	No	No
Vagina	139	CCDC150	ENSG00000144395.17	2	0.00276496	0.0304145	11	0.0565888	No	No
Vagina	139	GTF3C3	ENSG00000119041.10	2	0.00200758	0.0200758	10	0.0466498	Yes	No
Vagina	139	C2orf66	ENSG00000187944.2	2	0.000599617	0.00599617	10	0.0317602	Yes	No
Vagina	139	PGAP1	ENSG00000197121.14	2	4.37213e-05	0.000480935	11	0.0210723	Yes	No
Vagina	139	ANKRD44	ENSG00000065413.18	2	0.00980784	0.127502	13	0.143171	No	No
Vagina	139	SF3B1	ENSG00000115524.15	2	0.0465728	0.512301	11	0.514391	No	No
Vagina	139	COQ10B	ENSG00000115520.8	2	0.00171108	0.0188218	11	0.0455135	Yes	No
Vagina	139	HSPD1	ENSG00000144381.16	2	0.00312331	0.0312331	10	0.0573544	No	No
Vagina	139	HSPE1	ENSG00000115541.10	2	8.53068e-05	0.000853068	10	0.0219903	Yes	No
Vagina	139	MOB4	ENSG00000115540.14	2	0.00481967	0.0481967	10	0.0727122	No	No
Vagina	139	RFTN2	ENSG00000162944.10	2	0.00334274	0.0367701	11	0.0625019	No	No
Vagina	139	MARS2	ENSG00000247626.4	2	4.97541e-05	0.000497541	10	0.0210723	Yes	No
Vagina	139	PLCL1	ENSG00000115896.15	2	0.00529893	0.0688861	13	0.0909334	No	No
Vagina	139	SATB2	ENSG00000119042.16	2	0.00770402	0.0847442	11	0.105222	No	No
Vagina	139	FTCDNL1	ENSG00000226124.6	2	0.00231656	0.0254822	11	0.0519926	No	No
Vagina	139	C2orf69	ENSG00000178074.5	2	0.00112424	0.0123667	11	0.0389835	Yes	No
Vagina	139	TYW5	ENSG00000162971.10	2	0.0031395	0.0345346	11	0.0603888	No	No
Vagina	139	MAIP1	ENSG00000162972.10	2	0.0192512	0.211763	11	0.221144	No	No
Vagina	139	SPATS2L	ENSG00000196141.13	2	0.00102889	0.0113178	11	0.0378244	Yes	No
Vagina	139	KCTD18	ENSG00000155729.12	2	0.00458996	0.0504896	11	0.0748503	No	No
Vagina	139	SGO2	ENSG00000163535.17	2	0.00839544	0.0923499	11	0.112028	No	No
Vagina	139	AOX1	ENSG00000138356.13	2	0.0017019	0.0187208	11	0.0454586	Yes	No
Vagina	139	BZW1	ENSG00000082153.17	2	0.0211692	0.232861	11	0.240847	No	No
Vagina	139	CLK1	ENSG00000013441.15	2	0.000576534	0.00634188	11	0.0322274	Yes	No
Vagina	139	PPIL3	ENSG00000240344.8	2	0.000509827	0.0056081	11	0.0311024	Yes	No
Vagina	139	NIF3L1	ENSG00000196290.14	2	0.00249988	0.0274987	11	0.0538833	No	No
Vagina	139	ORC2	ENSG00000115942.8	2	0.00545396	0.0599935	11	0.0831925	No	No
Vagina	139	FAM126B	ENSG00000155744.9	2	0.0042172	0.0506064	12	0.0749332	No	No
Vagina	139	NDUFB3	ENSG00000119013.8	2	0.0064375	0.07725	12	0.0984887	No	No
Vagina	139	CFLAR	ENSG00000003402.19	2	0.00208406	0.0250087	12	0.0515904	No	No
Vagina	139	CASP10	ENSG00000003400.14	2	0.00238596	0.0286316	12	0.0550331	No	No
Vagina	139	CASP8	ENSG00000064012.21	2	0.00432317	0.0518781	12	0.0760838	No	No
Vagina	139	ALS2CR12	ENSG00000155749.12	2	0.00358689	0.0430427	12	0.0682567	No	No
Vagina	139	TRAK2	ENSG00000115993.12	2	0.0025031	0.0300372	12	0.0562612	No	No
Vagina	139	STRADB	ENSG00000082146.12	2	0.000294311	0.00353173	12	0.0280156	Yes	No
Vagina	139	ALS2CR11	ENSG00000155754.14	2	0.0013104	0.0157247	12	0.0425934	Yes	No
Vagina	139	TMEM237	ENSG00000155755.18	2	0.00140719	0.0154791	11	0.0423173	Yes	No
Vagina	139	MPP4	ENSG00000082126.17	2	0.000522313	0.00574544	11	0.0313739	Yes	No
Vagina	139	ALS2	ENSG00000003393.14	2	0.00192452	0.0211697	11	0.0477489	Yes	No
Vagina	139	CDK15	ENSG00000138395.14	2	0.00349982	0.0349982	10	0.0608135	No	No
Vagina	139	RP11-107N15.1	ENSG00000273209.1	2	0.00103348	0.0103348	10	0.036573	Yes	No
Vagina	139	FZD7	ENSG00000155760.2	2	0.00145164	0.0145164	10	0.0413599	Yes	No
Vagina	139	SUMO1	ENSG00000116030.16	2	0.00344854	0.0344854	10	0.0603405	No	No
Vagina	139	NOP58	ENSG00000055044.10	2	0.00113465	0.0113465	10	0.0378548	Yes	No
Vagina	139	RP11-686O6.1	ENSG00000272966.1	2	0.0222709	0.222709	10	0.231384	No	No
Vagina	139	RP11-686O6.2	ENSG00000273456.1	2	0.0164947	0.164947	10	0.177239	No	No
Vagina	139	BMPR2	ENSG00000204217.13	2	0.000478612	0.00478612	10	0.0301804	Yes	No
Vagina	139	FAM117B	ENSG00000138439.11	2	0.00165923	0.0165923	10	0.0435249	Yes	No
Vagina	139	ICA1L	ENSG00000163596.16	2	0.00628474	0.0628474	10	0.0854242	No	No
Vagina	139	WDR12	ENSG00000138442.9	2	0.000538416	0.00538416	10	0.030813	Yes	No
Vagina	139	CARF	ENSG00000138380.17	2	0.000225436	0.00225436	10	0.0256685	Yes	No
Vagina	139	NBEAL1	ENSG00000144426.18	2	0.000915302	0.0100683	11	0.0363463	Yes	No
Vagina	139	CYP20A1	ENSG00000119004.15	2	0.00624474	0.0624474	10	0.0851061	No	No
Vagina	139	ABI2	ENSG00000138443.15	2	0.00164491	0.018094	11	0.0447935	Yes	No
Vagina	139	RAPH1	ENSG00000173166.17	2	0.00689522	0.0758474	11	0.0971961	No	No
Vagina	139	CD28	ENSG00000178562.17	2	0.00565905	0.0565905	10	0.0801236	No	No
Vagina	139	CTLA4	ENSG00000163599.14	2	0.00573661	0.0573661	10	0.0808311	No	No
Vagina	139	ICOS	ENSG00000163600.12	2	0.00530914	0.0530914	10	0.0771379	No	No
Vagina	139	AC009498.1	ENSG00000237271.1	2	0.000180189	0.00198208	11	0.0251393	Yes	No
Vagina	139	PARD3B	ENSG00000116117.17	2	2.74819e-05	0.000494674	18	0.0210723	Yes	No
Vagina	139	NRP2	ENSG00000118257.16	2	0.00274664	0.0357063	13	0.0614747	No	No
Vagina	139	INO80D	ENSG00000114933.15	2	0.00473414	0.0710121	15	0.0929356	No	No
Vagina	139	AC007383.3	ENSG00000227946.1	2	0.0190751	0.267051	14	0.273649	No	No
Vagina	139	NDUFS1	ENSG00000023228.13	2	0.00050628	0.00759421	15	0.0336618	Yes	No
Vagina	139	EEF1B2	ENSG00000114942.13	2	0.00141521	0.019813	14	0.0464188	Yes	No
Vagina	139	GPR1	ENSG00000183671.12	2	0.00977599	0.136864	14	0.151517	No	No
Vagina	139	ZDBF2	ENSG00000204186.7	2	0.000551167	0.00771633	14	0.0337409	Yes	No
Vagina	139	ADAM23	ENSG00000114948.12	2	0.001149	0.017235	15	0.0440743	Yes	No
Vagina	139	MDH1B	ENSG00000138400.12	2	0.000450006	0.00630008	14	0.0321661	Yes	No
Vagina	139	FASTKD2	ENSG00000118246.13	2	0.00243212	0.0340497	14	0.059927	No	No
Vagina	139	CPO	ENSG00000144410.4	2	0.00755459	0.105764	14	0.123664	No	No
Vagina	139	KLF7	ENSG00000118263.14	2	0.00120305	0.0180457	15	0.0447193	Yes	No
Vagina	139	AC007879.2	ENSG00000234902.6	2	0.00325201	0.0455281	14	0.0704959	No	No
Vagina	139	MYOSLID	ENSG00000229647.1	2	0.00179867	0.0251814	14	0.051754	No	No
Vagina	139	CREB1	ENSG00000118260.14	2	0.000556677	0.00779348	14	0.0338696	Yes	No
Vagina	139	METTL21A	ENSG00000144401.14	2	6.78591e-05	0.000950027	14	0.0228573	Yes	No
Vagina	139	CCNYL1	ENSG00000163249.11	2	0.00260109	0.0364153	14	0.0621411	No	No
Vagina	139	FZD5	ENSG00000163251.3	2	0.00546685	0.071069	13	0.0929771	No	No
Vagina	139	PLEKHM3	ENSG00000178385.14	2	0.00849164	0.127375	15	0.143037	No	No
Vagina	139	IDH1	ENSG00000138413.13	2	4.47754e-05	0.00067163	15	0.0214324	Yes	No
Vagina	139	PIKFYVE	ENSG00000115020.16	2	0.000345259	0.00552414	16	0.0310295	Yes	No
Vagina	139	PTH2R	ENSG00000144407.9	2	0.000102106	0.00183792	18	0.0248178	Yes	No
Vagina	139	MAP2	ENSG00000078018.19	2	0.00330393	0.0528629	16	0.076929	No	No
Vagina	139	RPE	ENSG00000197713.14	2	0.000329556	0.00494334	15	0.0303201	Yes	No
Vagina	139	KANSL1L	ENSG00000144445.16	2	0.0156266	0.250025	16	0.257288	No	No
Vagina	139	AC006994.2	ENSG00000279317.2	2	0.00422577	0.0633865	15	0.085986	No	No
Vagina	139	ACADL	ENSG00000115361.7	2	0.000326372	0.00489558	15	0.0302712	Yes	No
Vagina	139	MYL1	ENSG00000168530.15	2	0.0192571	0.269599	14	0.276091	No	No
Vagina	139	LANCL1	ENSG00000115365.11	2	0.00452784	0.0588619	13	0.0822293	No	No
Vagina	139	CPS1	ENSG00000021826.14	2	0.00504806	0.0757208	15	0.0970811	No	No
Vagina	139	ERBB4	ENSG00000178568.14	2	0.00287774	0.0719434	25	0.0937466	No	No
Vagina	139	IKZF2	ENSG00000030419.16	2	0.00181681	0.0290689	16	0.0553749	No	No
Vagina	139	RP11-105N14.1	ENSG00000270659.1	2	0.00725778	0.108867	15	0.126422	No	No
Vagina	139	AC079610.2	ENSG00000196096.3	2	0.000155784	0.00218098	14	0.0255038	Yes	No
Vagina	139	SPAG16	ENSG00000144451.18	2	0.0306673	0.674682	22	0.675523	No	No
Vagina	139	BARD1	ENSG00000138376.10	2	0.00760451	0.121672	16	0.137925	No	No
Vagina	139	ABCA12	ENSG00000144452.14	2	0.00465704	0.0745126	16	0.0960659	No	No
Vagina	139	ATIC	ENSG00000138363.14	2	0.00540244	0.0810367	15	0.101915	No	No
Vagina	139	FN1	ENSG00000115414.18	2	0.000622114	0.00933171	15	0.035413	Yes	No
Vagina	139	LINC00607	ENSG00000235770.5	2	0.00203744	0.0325991	16	0.058672	No	No
Vagina	139	AC093382.1	ENSG00000226276.1	2	0.00432529	0.0605541	14	0.0835998	No	No
Vagina	139	MREG	ENSG00000118242.15	2	0.000455163	0.00682744	15	0.0328113	Yes	No
Vagina	139	PECR	ENSG00000115425.13	2	0.000482889	0.00724334	15	0.0333596	Yes	No
Vagina	139	TMEM169	ENSG00000163449.10	2	0.000143285	0.00214927	15	0.025467	Yes	No
Vagina	139	XRCC5	ENSG00000079246.15	2	0.000517296	0.00775944	15	0.0338308	Yes	No
Vagina	139	LINC01963	ENSG00000260804.3	2	0.00634911	0.0952367	15	0.114521	No	No
Vagina	139	SMARCAL1	ENSG00000138375.12	2	0.000206406	0.00309609	15	0.0272569	Yes	No
Vagina	139	RPL37A	ENSG00000197756.9	2	0.000106183	0.00159275	15	0.0245345	Yes	No
Vagina	139	IGFBP2	ENSG00000115457.9	2	0.00194876	0.0292315	15	0.0554612	No	No
Vagina	139	IGFBP5	ENSG00000115461.4	2	0.00104074	0.0145704	14	0.0413954	Yes	No
Vagina	139	TNP1	ENSG00000118245.2	2	0.0109294	0.163941	15	0.176384	No	No
Vagina	139	DIRC3	ENSG00000231672.6	2	0.00915895	0.146543	16	0.160329	No	No
Vagina	139	TNS1	ENSG00000079308.16	2	0.000619604	0.00805485	13	0.0341118	Yes	No
Vagina	139	RUFY4	ENSG00000188282.12	2	0.0228865	0.274639	12	0.2808	No	No
Vagina	139	CXCR2	ENSG00000180871.7	2	0.00128271	0.0141098	11	0.0408191	Yes	No
Vagina	139	CXCR1	ENSG00000163464.7	2	0.000192427	0.00230913	12	0.0258838	Yes	No
Vagina	139	ARPC2	ENSG00000163466.15	2	0.000152263	0.00182716	12	0.0248178	Yes	No
Vagina	139	GPBAR1	ENSG00000179921.14	2	0.00263429	0.0289772	11	0.0552969	No	No
Vagina	139	AAMP	ENSG00000127837.9	2	0.000102769	0.00113046	11	0.0233916	Yes	No
Vagina	139	PNKD	ENSG00000127838.13	2	0.00793252	0.0951902	12	0.114488	No	No
Vagina	139	TMBIM1	ENSG00000135926.14	2	0.00559561	0.0615517	11	0.084351	No	No
Vagina	139	CATIP	ENSG00000158428.3	2	0.00377125	0.0414838	11	0.0667919	No	No
Vagina	139	SLC11A1	ENSG00000018280.16	2	0.00767962	0.0844759	11	0.105044	No	No
Vagina	139	CTDSP1	ENSG00000144579.7	2	0.00112732	0.0124005	11	0.0390172	Yes	No
Vagina	139	USP37	ENSG00000135913.10	2	0.00150918	0.016601	11	0.0435249	Yes	No
Vagina	139	CNOT9	ENSG00000144580.13	2	0.000782818	0.00782818	10	0.0338829	Yes	No
Vagina	139	PLCD4	ENSG00000115556.13	2	0.00657417	0.0657417	10	0.088106	No	No
Vagina	139	ZNF142	ENSG00000115568.15	2	0.000404048	0.00404048	10	0.0289388	Yes	No
Vagina	139	BCS1L	ENSG00000074582.12	2	0.000106512	0.00106512	10	0.0232374	Yes	No
Vagina	139	RNF25	ENSG00000163481.7	2	0.00109446	0.0109446	10	0.037314	Yes	No
Vagina	139	STK36	ENSG00000163482.11	2	0.00328246	0.0328246	10	0.0588728	No	No
Vagina	139	TTLL4	ENSG00000135912.10	2	0.0013086	0.0143946	11	0.041208	Yes	No
Vagina	139	CYP27A1	ENSG00000135929.8	2	0.0160395	0.176435	11	0.187952	No	No
Vagina	139	RP11-459I19.1	ENSG00000272555.1	2	0.000773671	0.00851038	11	0.0346795	Yes	No
Vagina	139	PRKAG3	ENSG00000115592.11	2	0.00852934	0.0938228	11	0.113308	No	No
Vagina	139	WNT6	ENSG00000115596.3	2	0.000979966	0.0107796	11	0.0371504	Yes	No
Vagina	139	WNT10A	ENSG00000135925.8	2	0.0115735	0.127309	11	0.142973	No	No
Vagina	139	CDK5R2	ENSG00000171450.5	2	0.00305467	0.0336014	11	0.0594841	No	No
Vagina	139	IHH	ENSG00000163501.6	2	0.00921331	0.11056	12	0.12798	No	No
Vagina	139	RP11-33O4.1	ENSG00000272644.1	2	0.00613302	0.0735963	12	0.0952504	No	No
Vagina	139	NHEJ1	ENSG00000187736.12	2	0.00677894	0.0813473	12	0.102221	No	No
Vagina	139	SLC23A3	ENSG00000213901.10	2	0.00250163	0.0300195	12	0.0562451	No	No
Vagina	139	CNPPD1	ENSG00000115649.15	2	0.00154355	0.0185226	12	0.0452661	Yes	No
Vagina	139	FAM134A	ENSG00000144567.10	2	0.00521119	0.0625343	12	0.0851931	No	No
Vagina	139	ZFAND2B	ENSG00000158552.12	2	0.00115337	0.0138405	12	0.0405161	Yes	No
Vagina	139	ABCB6	ENSG00000115657.12	2	0.00271516	0.0325819	12	0.0586583	No	No
Vagina	139	ATG9A	ENSG00000198925.10	2	0.0131904	0.158285	12	0.171216	No	No
Vagina	139	ANKZF1	ENSG00000163516.13	2	0.000107786	0.00129344	12	0.0235733	Yes	No
Vagina	139	GLB1L	ENSG00000163521.15	2	0.000105084	0.00136609	13	0.0235864	Yes	No
Vagina	139	STK16	ENSG00000115661.13	2	0.00352466	0.0458206	13	0.0707885	No	No
Vagina	139	TUBA4A	ENSG00000127824.13	2	0.00840099	0.109213	13	0.126784	No	No
Vagina	139	TUBA4B	ENSG00000243910.7	2	0.00215306	0.0279897	13	0.0544714	No	No
Vagina	139	DNAJB2	ENSG00000135924.15	2	0.00042602	0.00553826	13	0.0310295	Yes	No
Vagina	139	PTPRN	ENSG00000054356.13	2	0.00107514	0.0139768	13	0.0406667	Yes	No
Vagina	139	DNPEP	ENSG00000123992.18	2	0.0082349	0.107054	13	0.124827	No	No
Vagina	139	DES	ENSG00000175084.11	2	0.00574733	0.0804626	14	0.101434	No	No
Vagina	139	SPEG	ENSG00000072195.14	2	0.000132959	0.00199438	15	0.0251393	Yes	No
Vagina	139	GMPPA	ENSG00000144591.18	2	0.00541928	0.0758699	14	0.0972114	No	No
Vagina	139	ASIC4	ENSG00000072182.12	2	0.00122344	0.0171282	14	0.0440115	Yes	No
Vagina	139	CHPF	ENSG00000123989.13	2	0.000433267	0.00606574	14	0.0318648	Yes	No
Vagina	139	TMEM198	ENSG00000188760.10	2	0.000938662	0.0131413	14	0.0398567	Yes	No
Vagina	139	OBSL1	ENSG00000124006.14	2	0.000140875	0.00211312	15	0.025413	Yes	No
Vagina	139	INHA	ENSG00000123999.4	2	1.16451e-05	0.000174677	15	0.0186229	Yes	No
Vagina	139	STK11IP	ENSG00000144589.21	2	0.000506979	0.00760469	15	0.0336755	Yes	No
Vagina	139	SLC4A3	ENSG00000114923.16	2	0.0011751	0.0176265	15	0.0444311	Yes	No
Vagina	139	AC114765.2	ENSG00000235337.1	2	0.00509093	0.0814549	16	0.102301	No	No
Vagina	139	AC067956.1	ENSG00000236451.2	2	0.00337117	0.060681	18	0.0837188	No	No
Vagina	139	EPHA4	ENSG00000116106.11	2	0.000174857	0.00262286	15	0.0265361	Yes	No
Vagina	139	PAX3	ENSG00000135903.18	2	0.00467451	0.0701176	15	0.0921348	No	No
Vagina	139	RP11-384O8.1	ENSG00000267034.1	2	0.0111649	0.156309	14	0.169426	No	No
Vagina	139	SGPP2	ENSG00000163082.9	2	0.00234202	0.0351303	15	0.0609355	No	No
Vagina	139	FARSB	ENSG00000116120.9	2	0.00788318	0.110365	14	0.127832	No	No
Vagina	139	ACSL3	ENSG00000123983.13	2	0.00171373	0.025706	15	0.052201	No	No
Vagina	139	KCNE4	ENSG00000152049.6	2	0.0100854	0.161367	16	0.174051	No	No
Vagina	139	SCG2	ENSG00000171951.4	2	0.00241828	0.0386925	16	0.0641809	No	No
Vagina	139	AP1S3	ENSG00000152056.16	2	4.99791e-05	0.000849645	17	0.0219634	Yes	No
Vagina	139	WDFY1	ENSG00000085449.14	2	0.00219944	0.0373905	17	0.0630868	No	No
Vagina	139	MRPL44	ENSG00000135900.3	2	0.0109035	0.174457	16	0.186156	No	No
Vagina	139	SERPINE2	ENSG00000135919.12	2	0.00243531	0.0414003	17	0.0667241	No	No
Vagina	139	FAM124B	ENSG00000124019.9	2	0.0204254	0.347231	17	0.351613	No	No
Vagina	139	CUL3	ENSG00000036257.12	2	0.00463661	0.0788223	17	0.099926	No	No
Vagina	139	DOCK10	ENSG00000135905.18	2	0.000108722	0.001957	18	0.0251028	Yes	No
Vagina	139	NYAP2	ENSG00000144460.12	2	0.0148039	0.251666	17	0.258861	No	No
Vagina	139	RP11-314B1.2	ENSG00000273301.1	2	0.0245293	0.367939	15	0.371827	No	No
Vagina	139	IRS1	ENSG00000169047.5	2	3.04252e-05	0.000517228	17	0.0210723	Yes	No
Vagina	139	RP11-395N3.2	ENSG00000272622.1	2	0.0330339	0.561576	17	0.563193	No	No
Vagina	139	RHBDD1	ENSG00000144468.16	2	0.00186354	0.0335437	18	0.059436	No	No
Vagina	139	COL4A4	ENSG00000081052.11	2	0.000319601	0.00607242	19	0.0318648	Yes	No
Vagina	139	COL4A3	ENSG00000169031.18	2	0.00121077	0.0230046	19	0.0497025	Yes	No
Vagina	139	MFF	ENSG00000168958.19	2	0.0066564	0.119815	18	0.136281	No	No
Vagina	139	AGFG1	ENSG00000173744.17	2	0.00737741	0.140171	19	0.154511	No	No
Vagina	139	SLC19A3	ENSG00000135917.13	2	0.000986222	0.017752	18	0.0444868	Yes	No
Vagina	139	CCL20	ENSG00000115009.11	2	0.00154854	0.0294222	19	0.0556498	No	No
Vagina	139	SPHKAP	ENSG00000153820.12	2	0.00373502	0.0784355	21	0.0995815	No	No
Vagina	139	PID1	ENSG00000153823.18	2	0.000842914	0.0168583	20	0.0437441	Yes	No
Vagina	139	DNER	ENSG00000187957.7	2	0.0112592	0.236443	21	0.244265	No	No
Vagina	139	TRIP12	ENSG00000153827.13	2	0.000909075	0.0181815	20	0.044899	Yes	No
Vagina	139	FBXO36	ENSG00000153832.11	2	0.00082559	0.0165118	20	0.0434314	Yes	No
Vagina	139	SLC16A14	ENSG00000163053.10	2	7.1728e-05	0.00136283	19	0.0235864	Yes	No
Vagina	139	SP110	ENSG00000135899.17	2	0.00340129	0.0612232	18	0.084164	No	No
Vagina	139	SP140	ENSG00000079263.18	2	0.00720404	0.129673	18	0.145149	No	No
Vagina	139	SP140L	ENSG00000185404.16	2	0.00206809	0.0372255	18	0.0629475	No	No
Vagina	139	SP100	ENSG00000067066.16	2	0.00330268	0.0627509	19	0.0853542	No	No
Vagina	139	LINC01907	ENSG00000226125.1	2	0.00122288	0.0220119	18	0.0486322	Yes	No
Vagina	139	CAB39	ENSG00000135932.10	2	0.00184839	0.033271	18	0.0592314	No	No
Vagina	139	ITM2C	ENSG00000135916.15	2	0.000577364	0.00981519	17	0.0359728	Yes	No
Vagina	139	GPR55	ENSG00000135898.9	2	0.00562655	0.101278	18	0.119895	No	No
Vagina	139	C2orf72	ENSG00000204128.5	2	0.00111	0.0188699	17	0.0455271	Yes	No
Vagina	139	PSMD1	ENSG00000173692.12	2	0.00151978	0.027356	18	0.0538053	No	No
Vagina	139	HTR2B	ENSG00000135914.5	2	0.00552386	0.0939056	17	0.113393	No	No
Vagina	139	ARMC9	ENSG00000135931.17	2	0.000336392	0.00538227	16	0.030813	Yes	No
Vagina	139	B3GNT7	ENSG00000156966.6	2	0.00110195	0.0154273	14	0.0422655	Yes	No
Vagina	139	NCL	ENSG00000115053.15	2	0.00274197	0.0383876	14	0.0639112	No	No
Vagina	139	LINC00471	ENSG00000181798.2	2	0.0020131	0.0281834	14	0.0545892	No	No
Vagina	139	NMUR1	ENSG00000171596.6	2	0.00163322	0.022865	14	0.049534	Yes	No
Vagina	139	PTMA	ENSG00000187514.16	2	0.00585433	0.0761063	13	0.0974463	No	No
Vagina	139	PDE6D	ENSG00000156973.13	2	0.00474882	0.0617346	13	0.0845154	No	No
Vagina	139	COPS7B	ENSG00000144524.17	2	0.000566861	0.00736919	13	0.0334567	Yes	No
Vagina	139	NPPC	ENSG00000163273.3	2	0.00126294	0.0164183	13	0.0433414	Yes	No
Vagina	139	DIS3L2	ENSG00000144535.19	2	0.000416202	0.00707544	17	0.0331011	Yes	No
Vagina	139	ALPP	ENSG00000163283.6	2	4.37877e-05	0.000656816	15	0.0214324	Yes	No
Vagina	139	ECEL1	ENSG00000171551.11	2	0.00323375	0.0452725	14	0.0702475	No	No
Vagina	139	CHRNG	ENSG00000196811.11	2	0.000432525	0.00605536	14	0.0318597	Yes	No
Vagina	139	TIGD1	ENSG00000221944.6	2	0.00196478	0.0275069	14	0.0538881	No	No
Vagina	139	EIF4E2	ENSG00000135930.13	2	0.000944578	0.0132241	14	0.039921	Yes	No
Vagina	139	EFHD1	ENSG00000115468.11	2	0.000145815	0.00204141	14	0.0253318	Yes	No
Vagina	139	GIGYF2	ENSG00000204120.14	2	0.0014432	0.0216479	15	0.048222	Yes	No
Vagina	139	KCNJ13	ENSG00000115474.6	2	0.00126239	0.0176735	14	0.0444425	Yes	No
Vagina	139	C2orf82	ENSG00000182600.9	2	0.00201097	0.0301646	15	0.0563664	No	No
Vagina	139	NGEF	ENSG00000066248.14	2	0.00259779	0.0415647	16	0.0668723	No	No
Vagina	139	INPP5D	ENSG00000168918.13	2	0.00231439	0.0393446	17	0.0648006	No	No
Vagina	139	ATG16L1	ENSG00000085978.21	2	0.00777113	0.132109	17	0.14726	No	No
Vagina	139	DGKD	ENSG00000077044.10	2	0.000590669	0.010632	18	0.0369659	Yes	No
Vagina	139	USP40	ENSG00000085982.13	2	0.000557849	0.00948344	17	0.0355552	Yes	No
Vagina	139	UGT1A8	ENSG00000242366.3	2	0.00581897	0.11056	19	0.12798	No	No
Vagina	139	UGT1A7	ENSG00000244122.2	2	0.00173344	0.0312018	18	0.0573425	No	No
Vagina	139	UGT1A6	ENSG00000167165.18	2	0.00096104	0.0172987	18	0.0441341	Yes	No
Vagina	139	UGT1A1	ENSG00000241635.7	2	0.00520423	0.0936762	18	0.113185	No	No
Vagina	139	MROH2A	ENSG00000185038.14	2	0.000915286	0.0173904	19	0.0441886	Yes	No
Vagina	139	HJURP	ENSG00000123485.11	2	0.00263581	0.0500804	19	0.074453	No	No
Vagina	139	ARL4C	ENSG00000188042.7	2	0.00252925	0.0505851	20	0.0749076	No	No
Vagina	139	SH3BP4	ENSG00000130147.15	2	0.00117349	0.0234697	20	0.0501308	No	No
Vagina	139	AGAP1	ENSG00000157985.18	2	0.00388206	0.0931693	24	0.112725	No	No
Vagina	139	IQCA1	ENSG00000132321.16	2	0.00304448	0.0517562	17	0.0759848	No	No
Vagina	139	ACKR3	ENSG00000144476.5	2	0.00635603	0.0953405	15	0.114604	No	No
Vagina	139	AC011286.1	ENSG00000232328.1	2	0.00182107	0.0291371	16	0.055413	No	No
Vagina	139	COPS8	ENSG00000198612.10	2	0.00117818	0.0200291	17	0.0466221	Yes	No
Vagina	139	AC112715.2	ENSG00000224132.2	2	0.00503247	0.0855519	17	0.105947	No	No
Vagina	139	COL6A3	ENSG00000163359.15	2	0.00701065	0.119181	17	0.135702	No	No
Vagina	139	MLPH	ENSG00000115648.13	2	0.000158893	0.00270118	17	0.0265361	Yes	No
Vagina	139	RAB17	ENSG00000124839.12	2	0.00138847	0.0249925	18	0.0515691	No	No
Vagina	139	AC096574.5	ENSG00000227107.1	2	0.00696461	0.125363	18	0.141217	No	No
Vagina	139	LRRFIP1	ENSG00000124831.18	2	0.000897503	0.0179501	20	0.0446327	Yes	No
Vagina	139	RBM44	ENSG00000177483.11	2	0.000181384	0.00326491	18	0.0275413	Yes	No
Vagina	139	RAMP1	ENSG00000132329.10	2	0.00713561	0.128441	18	0.144007	No	No
Vagina	139	UBE2F	ENSG00000184182.18	2	0.00143095	0.027188	19	0.0536163	No	No
Vagina	139	SCLY	ENSG00000132330.16	2	0.00225891	0.0429194	19	0.0681209	No	No
Vagina	139	ESPNL	ENSG00000144488.14	2	2.01232e-05	0.00038234	19	0.0203367	Yes	No
Vagina	139	KLHL30	ENSG00000168427.8	2	0.00523746	0.0995117	19	0.118328	No	No
Vagina	139	ERFE	ENSG00000178752.15	2	0.000598279	0.0113673	19	0.0378548	Yes	No
Vagina	139	ILKAP	ENSG00000132323.8	2	0.00449975	0.089995	20	0.109926	No	No
Vagina	139	HES6	ENSG00000144485.10	2	0.000411108	0.00822216	20	0.0342875	Yes	No
Vagina	139	PER2	ENSG00000132326.11	2	0.00360942	0.0721885	20	0.0939621	No	No
Vagina	139	TRAF3IP1	ENSG00000204104.11	2	0.000766989	0.0153398	20	0.0422519	Yes	No
Vagina	139	ASB1	ENSG00000065802.11	2	6.31564e-05	0.00126313	20	0.0235733	Yes	No
Vagina	139	LINC01107	ENSG00000225493.1	2	0.00122041	0.0244082	20	0.0510331	No	No
Vagina	139	TWIST2	ENSG00000233608.3	2	0.00179324	0.0376581	21	0.0633192	No	No
Vagina	139	LINC01940	ENSG00000227744.4	2	0.000472344	0.00944689	20	0.0355345	Yes	No
Vagina	139	HDAC4	ENSG00000068024.16	2	0.000748016	0.0187004	25	0.0454586	Yes	No
Vagina	139	NDUFA10	ENSG00000130414.11	2	0.000243096	0.00559121	23	0.0310647	Yes	No
Vagina	139	COPS9	ENSG00000172428.10	2	0.000204522	0.00429497	21	0.0293798	Yes	No
Vagina	139	GPC1	ENSG00000063660.8	2	0.000117936	0.00247666	21	0.026256	Yes	No
Vagina	139	ANKMY1	ENSG00000144504.15	2	0.000536026	0.0117926	22	0.0382897	Yes	No
Vagina	139	DUSP28	ENSG00000188542.9	2	0.00202735	0.0425744	21	0.0678581	No	No
Vagina	139	RNPEPL1	ENSG00000142327.12	2	0.000152755	0.00320785	21	0.0274871	Yes	No
Vagina	139	CAPN10	ENSG00000142330.19	2	2.76317e-05	0.000580265	21	0.0214028	Yes	No
Vagina	139	GPR35	ENSG00000178623.11	2	0.000308556	0.00647968	21	0.0323379	Yes	No
Vagina	139	KIF1A	ENSG00000130294.15	2	0.000376207	0.00865276	23	0.0348775	Yes	No
Vagina	139	AGXT	ENSG00000172482.4	2	0.000252908	0.00531106	21	0.0307935	Yes	No
Vagina	139	C2orf54	ENSG00000172478.17	2	0.00167174	0.0351065	21	0.06091	No	No
Vagina	139	CROCC2	ENSG00000226321.5	2	0.00196261	0.0431775	22	0.0683647	No	No
Vagina	139	SNED1	ENSG00000162804.13	2	0.000531104	0.0111532	21	0.0375509	Yes	No
Vagina	139	MTERF4	ENSG00000122085.16	2	0.000808995	0.0169889	21	0.0438746	Yes	No
Vagina	139	PASK	ENSG00000115687.13	2	0.00646966	0.129393	20	0.144889	No	No
Vagina	139	PPP1R7	ENSG00000115685.14	2	0.00133883	0.0267766	20	0.0532854	No	No
Vagina	139	ANO7	ENSG00000146205.13	2	0.00245394	0.0466248	19	0.0714687	No	No
Vagina	139	HDLBP	ENSG00000115677.16	2	0.00121587	0.0231016	19	0.0497405	Yes	No
Vagina	139	SEPT2	ENSG00000168385.17	2	0.000380181	0.00684325	18	0.0328169	Yes	No
Vagina	139	FARP2	ENSG00000006607.13	2	9.82631e-05	0.00167047	17	0.0246927	Yes	No
Vagina	139	STK25	ENSG00000115694.14	2	0.000176623	0.00282597	16	0.0268169	Yes	No
Vagina	139	BOK	ENSG00000176720.4	2	0.00206774	0.0310161	15	0.057155	No	No
Vagina	139	RP11-367H1.1	ENSG00000273113.1	2	0.00721192	0.108179	15	0.12579	No	No
Vagina	139	THAP4	ENSG00000176946.11	2	0.0152025	0.228037	15	0.236295	No	No
Vagina	139	ATG4B	ENSG00000168397.16	2	0.00547569	0.0766597	14	0.0979124	No	No
Vagina	139	DTYMK	ENSG00000168393.12	2	0.00330763	0.0463068	14	0.0712013	No	No
Vagina	139	ING5	ENSG00000168395.15	2	0.00106483	0.0149077	14	0.0417997	Yes	No
Vagina	139	D2HGDH	ENSG00000180902.17	2	0.00418435	0.0543965	13	0.0782355	No	No
Vagina	139	GAL3ST2	ENSG00000154252.11	2	0.00184798	0.0240237	13	0.0506982	No	No
Vagina	139	NEU4	ENSG00000204099.11	2	0.0026064	0.0338832	13	0.0597651	No	No
Vagina	139	AC114730.2	ENSG00000235151.1	2	0.00858216	0.111568	13	0.128913	No	No
Vagina	139	PDCD1	ENSG00000188389.10	2	0.00047118	0.00612535	13	0.0319637	Yes	No
Vagina	139	RTP5	ENSG00000188011.5	2	0.00366836	0.0440203	12	0.0690337	No	No
Vagina	139	AC131097.4	ENSG00000216921.7	2	0.00176698	0.0212038	12	0.0477582	Yes	No
Vagina	139	LINC01238	ENSG00000237940.3	2	1.86985e-06	2.05684e-05	11	0.0148821	Yes	No
Vagina	139	LINC01238	ENSG00000261186.2	2	0.00548942	0.0548942	10	0.0786627	No	No
Vagina	139	CHL1	ENSG00000134121.9	3	0.00490334	0.0588401	12	0.0822051	No	No
Vagina	139	LINC01266	ENSG00000224957.5	3	0.000116782	0.00210208	18	0.0254096	Yes	No
Vagina	139	AC090044.2	ENSG00000224239.1	3	0.00053342	0.010135	19	0.0364392	Yes	No
Vagina	139	CNTN6	ENSG00000134115.12	3	0.000302172	0.00725212	24	0.0333596	Yes	No
Vagina	139	CNTN4	ENSG00000144619.14	3	0.000205053	0.00717687	35	0.0332876	Yes	No
Vagina	139	IL5RA	ENSG00000091181.19	3	0.000463234	0.0106544	23	0.0369847	Yes	No
Vagina	139	TRNT1	ENSG00000072756.16	3	0.000104324	0.00229513	22	0.0258774	Yes	No
Vagina	139	CRBN	ENSG00000113851.14	3	0.000863266	0.0198551	23	0.0464646	Yes	No
Vagina	139	SUMF1	ENSG00000144455.13	3	0.00336971	0.094352	28	0.113752	No	No
Vagina	139	LRRN1	ENSG00000175928.5	3	6.44667e-05	0.0013538	21	0.0235733	Yes	No
Vagina	139	SETMAR	ENSG00000170364.12	3	0.000645014	0.0122553	19	0.0388551	Yes	No
Vagina	139	ITPR1	ENSG00000150995.18	3	0.00114809	0.0264061	23	0.0529586	No	No
Vagina	139	EGOT	ENSG00000235947.1	3	0.00250599	0.0476137	19	0.0723219	No	No
Vagina	139	BHLHE40	ENSG00000134107.4	3	0.000137292	0.00274583	20	0.0266455	Yes	No
Vagina	139	ARL8B	ENSG00000134108.12	3	0.000174978	0.00367454	21	0.0282117	Yes	No
Vagina	139	EDEM1	ENSG00000134109.10	3	0.0114407	0.240255	21	0.247925	No	No
Vagina	139	GRM7	ENSG00000196277.15	3	5.62745e-05	0.00180078	32	0.0248178	Yes	No
Vagina	139	LMCD1	ENSG00000071282.11	3	0.000481767	0.0101171	21	0.0363999	Yes	No
Vagina	139	SSUH2	ENSG00000125046.14	3	0.000694468	0.0145838	21	0.0413954	Yes	No
Vagina	139	CAV3	ENSG00000182533.6	3	0.00045449	0.00954428	21	0.0355827	Yes	No
Vagina	139	OXTR	ENSG00000180914.10	3	0.000188822	0.00377644	20	0.0286158	Yes	No
Vagina	139	RAD18	ENSG00000070950.9	3	0.00273129	0.0573571	21	0.0808245	No	No
Vagina	139	SRGAP3	ENSG00000196220.15	3	0.0037868	0.0795228	21	0.100576	No	No
Vagina	139	THUMPD3	ENSG00000134077.15	3	0.000132179	0.00224704	17	0.0256647	Yes	No
Vagina	139	SETD5	ENSG00000168137.15	3	0.0027972	0.0475524	17	0.0722762	No	No
Vagina	139	LHFPL4	ENSG00000156959.8	3	0.00211579	0.0359684	17	0.0617589	No	No
Vagina	139	MTMR14	ENSG00000163719.19	3	0.00335989	0.0571181	17	0.08058	No	No
Vagina	139	CPNE9	ENSG00000144550.12	3	2.53802e-05	0.000406083	16	0.0208467	Yes	No
Vagina	139	BRPF1	ENSG00000156983.15	3	0.00289135	0.0462617	16	0.0711684	No	No
Vagina	139	OGG1	ENSG00000114026.21	3	0.000873703	0.0139792	16	0.0406667	Yes	No
Vagina	139	CAMK1	ENSG00000134072.10	3	0.000575078	0.00920124	16	0.0352925	Yes	No
Vagina	139	TADA3	ENSG00000171148.13	3	0.00114439	0.0183103	16	0.0450438	Yes	No
Vagina	139	ARPC4	ENSG00000241553.12	3	0.00157717	0.0252347	16	0.0518052	No	No
Vagina	139	TTLL3	ENSG00000214021.15	3	0.00179707	0.0287532	16	0.0551101	No	No
Vagina	139	RPUSD3	ENSG00000156990.14	3	0.000575552	0.00920883	16	0.0353007	Yes	No
Vagina	139	CIDEC	ENSG00000187288.10	3	0.00112189	0.0179502	16	0.0446327	Yes	No
Vagina	139	JAGN1	ENSG00000171135.13	3	0.000260398	0.00390597	15	0.0287361	Yes	No
Vagina	139	IL17RE	ENSG00000163701.18	3	0.000283624	0.00425436	15	0.0293214	Yes	No
Vagina	139	IL17RC	ENSG00000163702.18	3	0.000169903	0.00254855	15	0.0264616	Yes	No
Vagina	139	CRELD1	ENSG00000163703.17	3	0.00124922	0.0187383	15	0.0454621	Yes	No
Vagina	139	PRRT3	ENSG00000163704.11	3	0.00541511	0.0812266	15	0.102091	No	No
Vagina	139	EMC3	ENSG00000125037.12	3	0.00317991	0.0476986	15	0.0723821	No	No
Vagina	139	AC022007.5	ENSG00000206567.9	3	0.00147676	0.0221514	15	0.0488295	Yes	No
Vagina	139	FANCD2	ENSG00000144554.10	3	0.00205226	0.0328362	16	0.0588732	No	No
Vagina	139	BRK1	ENSG00000254999.3	3	0.00241502	0.0362253	15	0.0620175	No	No
Vagina	139	VHL	ENSG00000134086.7	3	0.00196837	0.0295255	15	0.0557238	No	No
Vagina	139	IRAK2	ENSG00000134070.4	3	0.000727717	0.0109157	15	0.0373096	Yes	No
Vagina	139	TATDN2	ENSG00000157014.10	3	0.0035705	0.0535576	15	0.0775219	No	No
Vagina	139	GHRL	ENSG00000157017.15	3	0.000209841	0.00314762	15	0.0273649	Yes	No
Vagina	139	SEC13	ENSG00000157020.17	3	0.00217703	0.0326554	15	0.0587398	No	No
Vagina	139	ATP2B2	ENSG00000157087.17	3	0.000660312	0.0118856	18	0.0384037	Yes	No
Vagina	139	SLC6A11	ENSG00000132164.9	3	0.00859803	0.154765	18	0.167979	No	No
Vagina	139	SLC6A1	ENSG00000157103.10	3	0.00421276	0.0716169	17	0.0934555	No	No
Vagina	139	HRH1	ENSG00000196639.6	3	0.00310007	0.0496012	16	0.0739849	No	No
Vagina	139	ATG7	ENSG00000197548.12	3	0.00362253	0.061583	17	0.0843516	No	No
Vagina	139	VGLL4	ENSG00000144560.14	3	0.000439941	0.00703906	16	0.0330841	Yes	No
Vagina	139	TAMM41	ENSG00000144559.10	3	0.0077808	0.116712	15	0.133624	No	No
Vagina	139	SYN2	ENSG00000157152.16	3	0.00320222	0.0544377	17	0.0782887	No	No
Vagina	139	TIMP4	ENSG00000157150.4	3	0.00119992	0.0179987	15	0.0446733	Yes	No
Vagina	139	PPARG	ENSG00000132170.19	3	5.30635e-05	0.000902079	17	0.0226069	Yes	No
Vagina	139	TSEN2	ENSG00000154743.17	3	0.0010517	0.0178788	17	0.0445702	Yes	No
Vagina	139	MKRN2OS	ENSG00000225526.4	3	6.53169e-05	0.00111039	17	0.0233203	Yes	No
Vagina	139	MKRN2	ENSG00000075975.15	3	0.00103994	0.0176791	17	0.0444432	Yes	No
Vagina	139	RAF1	ENSG00000132155.11	3	0.00358912	0.061015	17	0.0839975	No	No
Vagina	139	TMEM40	ENSG00000088726.15	3	0.000421963	0.00717337	17	0.0332876	Yes	No
Vagina	139	CAND2	ENSG00000144712.11	3	0.00263551	0.0448037	17	0.0698018	No	No
Vagina	139	RPL32	ENSG00000144713.12	3	0.00145071	0.024662	17	0.0512527	No	No
Vagina	139	IQSEC1	ENSG00000144711.13	3	0.00231759	0.0417165	18	0.0670232	No	No
Vagina	139	NUP210	ENSG00000132182.11	3	0.00614939	0.116838	19	0.133727	No	No
Vagina	139	HDAC11	ENSG00000163517.14	3	0.000310498	0.00558896	18	0.0310647	Yes	No
Vagina	139	FBLN2	ENSG00000163520.13	3	5.44096e-05	0.00103378	19	0.0230164	Yes	No
Vagina	139	WNT7A	ENSG00000154764.5	3	0.000118483	0.00236966	20	0.0260771	Yes	No
Vagina	139	CHCHD4	ENSG00000163528.12	3	0.00130889	0.02356	18	0.0502074	No	No
Vagina	139	TMEM43	ENSG00000170876.7	3	0.000326188	0.00587139	18	0.031585	Yes	No
Vagina	139	XPC	ENSG00000154767.14	3	0.000495862	0.00892552	18	0.035063	Yes	No
Vagina	139	LSM3	ENSG00000170860.3	3	0.00344211	0.061958	18	0.0847235	No	No
Vagina	139	SLC6A6	ENSG00000131389.16	3	0.000131619	0.00236914	18	0.0260771	Yes	No
Vagina	139	GRIP2	ENSG00000144596.12	3	0.00100864	0.0171468	17	0.044031	Yes	No
Vagina	139	CCDC174	ENSG00000154781.15	3	0.00111844	0.0178951	16	0.0445703	Yes	No
Vagina	139	C3orf20	ENSG00000131379.9	3	0.000277502	0.00444003	16	0.0296811	Yes	No
Vagina	139	FGD5	ENSG00000154783.11	3	0.00364608	0.0583372	16	0.0817377	No	No
Vagina	139	NR2C2	ENSG00000177463.15	3	0.0010949	0.0175184	16	0.0443536	Yes	No
Vagina	139	MRPS25	ENSG00000131368.7	3	0.000129803	0.00207684	16	0.0253469	Yes	No
Vagina	139	RBSN	ENSG00000131381.12	3	0.000967776	0.0154844	16	0.0423173	Yes	No
Vagina	139	CAPN7	ENSG00000131375.9	3	8.62337e-05	0.00146597	17	0.0242556	Yes	No
Vagina	139	SH3BP5	ENSG00000131370.15	3	0.00180908	0.0289454	16	0.0552709	No	No
Vagina	139	METTL6	ENSG00000206562.11	3	0.000527284	0.00843655	16	0.0346415	Yes	No
Vagina	139	EAF1	ENSG00000144597.13	3	0.00367198	0.0550796	15	0.0788249	No	No
Vagina	139	COLQ	ENSG00000206561.12	3	0.000128885	0.00206217	16	0.0253318	Yes	No
Vagina	139	HACL1	ENSG00000131373.14	3	0.00135595	0.0216952	16	0.0482734	Yes	No
Vagina	139	BTD	ENSG00000169814.12	3	0.00176203	0.0281924	16	0.054601	No	No
Vagina	139	ANKRD28	ENSG00000206560.11	3	2.68109e-05	0.000455785	17	0.0210379	Yes	No
Vagina	139	GALNT15	ENSG00000131386.17	3	0.0100839	0.161342	16	0.174034	No	No
Vagina	139	DPH3	ENSG00000154813.9	3	0.00245667	0.0393067	16	0.0647699	No	No
Vagina	139	OXNAD1	ENSG00000154814.13	3	0.00112522	0.0180035	16	0.0446747	Yes	No
Vagina	139	RFTN1	ENSG00000131378.13	3	0.000902618	0.0144419	16	0.0412686	Yes	No
Vagina	139	DAZL	ENSG00000092345.13	3	0.000815141	0.0122271	15	0.0388226	Yes	No
Vagina	139	PLCL2	ENSG00000154822.17	3	0.00323115	0.0516984	16	0.0759289	No	No
Vagina	139	TBC1D5	ENSG00000131374.14	3	0.00593836	0.100952	17	0.119625	No	No
Vagina	139	SATB1	ENSG00000182568.16	3	0.00408157	0.0408157	10	0.066199	No	No
Vagina	139	KCNH8	ENSG00000183960.8	3	0.00285463	0.0456741	16	0.0706215	No	No
Vagina	139	EFHB	ENSG00000163576.17	3	0.000210404	0.00294566	14	0.0269784	Yes	No
Vagina	139	RAB5A	ENSG00000144566.10	3	0.00179444	0.0251221	14	0.0516908	No	No
Vagina	139	PP2D1	ENSG00000183977.13	3	0.00671834	0.100775	15	0.119476	No	No
Vagina	139	KAT2B	ENSG00000114166.7	3	0.00772957	0.115944	15	0.132909	No	No
Vagina	139	SGO1	ENSG00000129810.14	3	0.000200886	0.00301328	15	0.0270476	Yes	No
Vagina	139	ZNF385D	ENSG00000151789.10	3	0.00152774	0.04736	31	0.0721314	No	No
Vagina	139	UBE2E2	ENSG00000182247.9	3	5.75913e-05	0.00109424	19	0.0232825	Yes	No
Vagina	139	UBE2E1	ENSG00000170142.11	3	0.00016926	0.00287742	17	0.0269449	Yes	No
Vagina	139	NKIRAS1	ENSG00000197885.10	3	0.00545538	0.087286	16	0.107524	No	No
Vagina	139	RPL15	ENSG00000174748.18	3	0.000616579	0.00986527	16	0.0360561	Yes	No
Vagina	139	NR1D2	ENSG00000174738.12	3	0.00295135	0.0472215	16	0.0719988	No	No
Vagina	139	THRB	ENSG00000151090.17	3	0.000385029	0.00770058	20	0.0337121	Yes	No
Vagina	139	RARB	ENSG00000077092.18	3	0.000806562	0.0153247	19	0.0422514	Yes	No
Vagina	139	TOP2B	ENSG00000077097.15	3	0.00123561	0.0210054	17	0.0476152	Yes	No
Vagina	139	NGLY1	ENSG00000151092.16	3	0.00559054	0.0950392	17	0.114343	No	No
Vagina	139	OXSM	ENSG00000151093.7	3	0.00269452	0.0431124	16	0.068326	No	No
Vagina	139	LRRC3B	ENSG00000179796.11	3	0.00360361	0.0576578	16	0.0810811	No	No
Vagina	139	NEK10	ENSG00000163491.16	3	0.00278887	0.0529885	19	0.0770389	No	No
Vagina	139	SLC4A7	ENSG00000033867.16	3	0.000652151	0.0117387	18	0.0382254	Yes	No
Vagina	139	RP11-222K16.1	ENSG00000271943.1	3	0.00350866	0.0561386	16	0.0797402	No	No
Vagina	139	LINC02084	ENSG00000272282.1	3	0.00069929	0.0111886	16	0.0376292	Yes	No
Vagina	139	EOMES	ENSG00000163508.12	3	0.00599655	0.0959448	16	0.115125	No	No
Vagina	139	CMC1	ENSG00000187118.12	3	0.000497002	0.00795203	16	0.0339972	Yes	No
Vagina	139	AZI2	ENSG00000163512.13	3	0.0013271	0.0199064	15	0.0465109	Yes	No
Vagina	139	ZCWPW2	ENSG00000206559.7	3	0.000522563	0.00888357	17	0.0350339	Yes	No
Vagina	139	RBMS3	ENSG00000144642.21	3	0.00649496	0.181859	28	0.193039	No	No
Vagina	139	LINC01985	ENSG00000227260.1	3	1.06528e-05	0.000181097	17	0.0186229	Yes	No
Vagina	139	TGFBR2	ENSG00000163513.17	3	0.0032341	0.0549797	17	0.0787368	No	No
Vagina	139	STT3B	ENSG00000163527.9	3	0.00571053	0.0970789	17	0.116155	No	No
Vagina	139	OSBPL10	ENSG00000144645.13	3	0.0084486	0.160523	19	0.173282	No	No
Vagina	139	ZNF860	ENSG00000197385.5	3	0.000377614	0.00604182	16	0.0318266	Yes	No
Vagina	139	GPD1L	ENSG00000152642.10	3	0.00896988	0.143518	16	0.157558	No	No
Vagina	139	CMTM8	ENSG00000170293.8	3	0.00140223	0.0224357	16	0.0491332	Yes	No
Vagina	139	CMTM7	ENSG00000153551.13	3	0.00241141	0.0385825	16	0.0640739	No	No
Vagina	139	CMTM6	ENSG00000091317.7	3	0.00236719	0.0378751	16	0.0635005	No	No
Vagina	139	DYNC1LI1	ENSG00000144635.8	3	0.00403743	0.0645988	16	0.087072	No	No
Vagina	139	CNOT10	ENSG00000182973.18	3	0.00283065	0.0452904	16	0.0702575	No	No
Vagina	139	CCR4	ENSG00000183813.6	3	0.0126297	0.189445	15	0.200159	No	No
Vagina	139	GLB1	ENSG00000170266.15	3	0.00323356	0.0485035	15	0.0729608	No	No
Vagina	139	TMPPE	ENSG00000188167.8	3	0.00370981	0.0556471	15	0.0793514	No	No
Vagina	139	CRTAP	ENSG00000170275.14	3	0.000273438	0.00410157	15	0.0290716	Yes	No
Vagina	139	SUSD5	ENSG00000173705.8	3	0.00210519	0.0315778	15	0.0576737	No	No
Vagina	139	FBXL2	ENSG00000153558.13	3	0.00155473	0.0233209	15	0.0500236	No	No
Vagina	139	UBP1	ENSG00000153560.11	3	0.00195228	0.0273319	14	0.0537924	No	No
Vagina	139	CLASP2	ENSG00000163539.16	3	0.00222881	0.0334322	15	0.0593462	No	No
Vagina	139	RP11-10C24.2	ENSG00000271324.1	3	0.00685965	0.096035	14	0.115211	No	No
Vagina	139	RP11-10C24.3	ENSG00000271643.1	3	0.000496061	0.00694486	14	0.0329095	Yes	No
Vagina	139	RP11-10C24.1	ENSG00000271020.1	3	0.00151436	0.021201	14	0.0477582	Yes	No
Vagina	139	PDCD6IP	ENSG00000170248.13	3	1.33549e-05	0.000186968	14	0.0186229	Yes	No
Vagina	139	STAC	ENSG00000144681.10	3	0.00120037	0.0168052	14	0.0437049	Yes	No
Vagina	139	DCLK3	ENSG00000163673.7	3	0.000165293	0.0021488	13	0.025467	Yes	No
Vagina	139	LINC02033	ENSG00000279727.1	3	0.0139574	0.181446	13	0.192657	No	No
Vagina	139	TRANK1	ENSG00000168016.13	3	0.00853256	0.110923	13	0.12831	No	No
Vagina	139	RP11-129K12.1	ENSG00000272334.1	3	0.0035966	0.0467558	13	0.0715685	No	No
Vagina	139	EPM2AIP1	ENSG00000178567.7	3	0.000651111	0.00846444	13	0.0346546	Yes	No
Vagina	139	MLH1	ENSG00000076242.14	3	0.00432515	0.0562269	13	0.0798354	No	No
Vagina	139	LRRFIP2	ENSG00000093167.17	3	0.00283446	0.036848	13	0.0625613	No	No
Vagina	139	RP11-259K5.1	ENSG00000271653.1	3	0.00489069	0.0537975	11	0.0777193	No	No
Vagina	139	GOLGA4	ENSG00000144674.16	3	0.000119866	0.00143839	12	0.0240475	Yes	No
Vagina	139	C3orf35	ENSG00000198590.11	3	0.00505162	0.0555678	11	0.0792838	No	No
Vagina	139	ITGA9	ENSG00000144668.11	3	0.0114603	0.160444	14	0.173217	No	No
Vagina	139	CTDSPL	ENSG00000144677.14	3	0.00878689	0.0966558	11	0.115797	No	No
Vagina	139	VILL	ENSG00000136059.14	3	0.00229751	0.0252726	11	0.0518515	No	No
Vagina	139	PLCD1	ENSG00000187091.13	3	0.00278137	0.030595	11	0.0567538	No	No
Vagina	139	DLEC1	ENSG00000008226.19	3	0.00284953	0.0313448	11	0.057449	No	No
Vagina	139	ACAA1	ENSG00000060971.17	3	0.00213208	0.0234529	11	0.0501141	No	No
Vagina	139	MYD88	ENSG00000172936.12	3	0.00788828	0.0867711	11	0.107119	No	No
Vagina	139	OXSR1	ENSG00000172939.8	3	0.000673553	0.00808264	12	0.0341376	Yes	No
Vagina	139	SLC22A13	ENSG00000172940.11	3	3.70835e-06	4.07919e-05	11	0.0157471	Yes	No
Vagina	139	SLC22A14	ENSG00000144671.10	3	0.000587155	0.00704586	12	0.0330905	Yes	No
Vagina	139	XYLB	ENSG00000093217.9	3	0.000599047	0.00778761	13	0.0338696	Yes	No
Vagina	139	ACVR2B	ENSG00000114739.13	3	0.00715388	0.0930004	13	0.112595	No	No
Vagina	139	EXOG	ENSG00000157036.12	3	0.00223157	0.0290105	13	0.0553204	No	No
Vagina	139	SCN5A	ENSG00000183873.15	3	0.0011011	0.0143144	13	0.0410881	Yes	No
Vagina	139	SCN11A	ENSG00000168356.11	3	0.000135185	0.00189259	14	0.024931	Yes	No
Vagina	139	WDR48	ENSG00000114742.13	3	0.000968433	0.0145265	15	0.0413733	Yes	No
Vagina	139	GORASP1	ENSG00000114745.13	3	0.00227277	0.0318188	14	0.0579228	No	No
Vagina	139	TTC21A	ENSG00000168026.18	3	0.00728398	0.101976	14	0.12046	No	No
Vagina	139	CSRNP1	ENSG00000144655.14	3	0.00970972	0.135936	14	0.150716	No	No
Vagina	139	XIRP1	ENSG00000168334.8	3	0.000255725	0.00383587	15	0.0286744	Yes	No
Vagina	139	CX3CR1	ENSG00000168329.13	3	0.0092421	0.138631	15	0.153175	No	No
Vagina	139	SLC25A38	ENSG00000144659.10	3	0.00274243	0.0411365	15	0.0664964	No	No
Vagina	139	RPSA	ENSG00000168028.13	3	0.00503063	0.0754594	15	0.0968498	No	No
Vagina	139	MOBP	ENSG00000168314.17	3	0.0057157	0.0857355	15	0.10611	No	No
Vagina	139	MYRIP	ENSG00000170011.13	3	0.00149987	0.0224981	15	0.0492057	Yes	No
Vagina	139	EIF1B	ENSG00000114784.3	3	0.00942291	0.113075	12	0.130244	No	No
Vagina	139	ENTPD3	ENSG00000168032.8	3	0.00898932	0.116861	13	0.133745	No	No
Vagina	139	RPL14	ENSG00000188846.13	3	0.00140738	0.0168885	12	0.0437581	Yes	No
Vagina	139	ZNF619	ENSG00000177873.12	3	0.00496791	0.0596149	12	0.0829236	No	No
Vagina	139	ZNF620	ENSG00000177842.11	3	0.0116751	0.140102	12	0.154444	No	No
Vagina	139	ZNF621	ENSG00000172888.11	3	0.000589191	0.00765948	13	0.0336828	Yes	No
Vagina	139	CTNNB1	ENSG00000168036.16	3	0.00204903	0.0286865	14	0.0550833	No	No
Vagina	139	ULK4	ENSG00000168038.10	3	0.00752582	0.135465	18	0.150302	No	No
Vagina	139	TRAK1	ENSG00000182606.14	3	0.00381985	0.0687572	18	0.0908217	No	No
Vagina	139	CCK	ENSG00000187094.11	3	0.00284054	0.0454486	16	0.0704201	No	No
Vagina	139	VIPR1	ENSG00000114812.12	3	0.0106576	0.159864	15	0.17269	No	No
Vagina	139	SEC22C	ENSG00000093183.13	3	0.00272746	0.0381845	14	0.063711	No	No
Vagina	139	SS18L2	ENSG00000008324.11	3	0.00276291	0.0386807	14	0.0641761	No	No
Vagina	139	NKTR	ENSG00000114857.17	3	0.0178194	0.249472	14	0.256761	No	No
Vagina	139	ZBTB47	ENSG00000114853.13	3	0.0126058	0.176482	14	0.187991	No	No
Vagina	139	KLHL40	ENSG00000157119.11	3	0.00109882	0.0153835	14	0.0422519	Yes	No
Vagina	139	HHATL	ENSG00000010282.14	3	0.00364269	0.0509977	14	0.0753154	No	No
Vagina	139	CCDC13	ENSG00000244607.5	3	0.000260274	0.00364384	14	0.0281785	Yes	No
Vagina	139	HIGD1A	ENSG00000181061.13	3	0.000339469	0.00475257	14	0.030109	Yes	No
Vagina	139	ACKR2	ENSG00000144648.15	3	0.00113742	0.0159239	14	0.0428185	Yes	No
Vagina	139	CYP8B1	ENSG00000180432.5	3	0.00280872	0.0365133	13	0.0622477	No	No
Vagina	139	ZNF662	ENSG00000182983.14	3	0.0075402	0.0980226	13	0.117032	No	No
Vagina	139	KRBOX1	ENSG00000240747.7	3	0.00102595	0.0123114	12	0.0388938	Yes	No
Vagina	139	FAM198A	ENSG00000144649.8	3	0.000162695	0.00211503	13	0.0254148	Yes	No
Vagina	139	POMGNT2	ENSG00000144647.5	3	0.000966972	0.0116037	12	0.0380677	Yes	No
Vagina	139	RP11-136C24.2	ENSG00000227245.1	3	0.00807985	0.0969582	12	0.116078	No	No
Vagina	139	SNRK	ENSG00000163788.13	3	0.00446417	0.0580343	13	0.0814306	No	No
Vagina	139	ANO10	ENSG00000160746.12	3	0.0151585	0.19706	13	0.20728	No	No
Vagina	139	ABHD5	ENSG00000011198.7	3	0.00483002	0.0531302	11	0.0771659	No	No
Vagina	139	RP4-555D20.2	ENSG00000261786.1	3	0.0291249	0.291249	10	0.296764	No	No
Vagina	139	TCAIM	ENSG00000179152.19	3	0.00510247	0.0612296	12	0.084164	No	No
Vagina	139	LINC00694	ENSG00000225873.3	3	0.0100946	0.121135	12	0.137473	No	No
Vagina	139	ZNF445	ENSG00000185219.16	3	0.000114866	0.0013784	12	0.0236881	Yes	No
Vagina	139	ZNF852	ENSG00000178917.15	3	0.000416951	0.00500341	12	0.0304149	Yes	No
Vagina	139	ZKSCAN7	ENSG00000196345.12	3	0.00477013	0.0572416	12	0.0806926	No	No
Vagina	139	ZNF660	ENSG00000144792.9	3	0.00728441	0.0874129	12	0.107638	No	No
Vagina	139	ZNF197	ENSG00000186448.14	3	0.000279458	0.0033535	12	0.027735	Yes	No
Vagina	139	ZNF35	ENSG00000169981.10	3	0.0022553	0.0270637	12	0.0534869	No	No
Vagina	139	RP11-348P10.2	ENSG00000272077.1	3	0.00628635	0.0754362	12	0.0968373	No	No
Vagina	139	ZNF502	ENSG00000196653.11	3	0.000725309	0.00942902	13	0.0355239	Yes	No
Vagina	139	ZNF501	ENSG00000186446.11	3	0.000243316	0.00316311	13	0.0273954	Yes	No
Vagina	139	KIAA1143	ENSG00000163807.5	3	0.00214271	0.0278553	13	0.0543071	No	No
Vagina	139	KIF15	ENSG00000163808.16	3	0.01403	0.18239	13	0.193547	No	No
Vagina	139	TMEM42	ENSG00000169964.7	3	0.00186539	0.02425	13	0.0509021	No	No
Vagina	139	TGM4	ENSG00000163810.11	3	0.00384652	0.0500047	13	0.0743842	No	No
Vagina	139	ZDHHC3	ENSG00000163812.13	3	0.00732844	0.0952698	13	0.114546	No	No
Vagina	139	EXOSC7	ENSG00000075914.12	3	0.0001534	0.0019942	13	0.0251393	Yes	No
Vagina	139	CLEC3B	ENSG00000163815.5	3	0.00329544	0.0428408	13	0.0680475	No	No
Vagina	139	CDCP1	ENSG00000163814.7	3	0.00312427	0.0406155	13	0.0660186	No	No
Vagina	139	TMEM158	ENSG00000249992.1	3	0.0079731	0.10365	13	0.121898	No	No
Vagina	139	LARS2	ENSG00000011376.9	3	0.000103645	0.00155467	15	0.0243637	Yes	No
Vagina	139	LIMD1	ENSG00000144791.9	3	0.00244106	0.0366159	15	0.062341	No	No
Vagina	139	SACM1L	ENSG00000211456.10	3	0.00592587	0.0888881	15	0.108953	No	No
Vagina	139	SLC6A20	ENSG00000163817.15	3	0.00123763	0.0185645	15	0.0453	Yes	No
Vagina	139	LZTFL1	ENSG00000163818.16	3	0.000284154	0.00426231	15	0.0293383	Yes	No
Vagina	139	CCR9	ENSG00000173585.15	3	0.00191699	0.0287548	15	0.0551101	No	No
Vagina	139	FYCO1	ENSG00000163820.14	3	0.000879303	0.0131895	15	0.0399016	Yes	No
Vagina	139	CXCR6	ENSG00000172215.5	3	0.00218473	0.0327709	15	0.0588245	No	No
Vagina	139	XCR1	ENSG00000173578.7	3	0.00480913	0.0721369	15	0.0939149	No	No
Vagina	139	CCR1	ENSG00000163823.3	3	0.00402676	0.0523479	13	0.0764728	No	No
Vagina	139	CCR2	ENSG00000121807.5	3	0.00275715	0.0330858	12	0.0590699	No	No
Vagina	139	CCR5	ENSG00000160791.13	3	0.0159955	0.191945	12	0.202519	No	No
Vagina	139	CCRL2	ENSG00000121797.9	3	0.00657728	0.0789273	12	0.100004	No	No
Vagina	139	LINC02009	ENSG00000283646.1	3	0.00383792	0.046055	12	0.0710081	No	No
Vagina	139	LTF	ENSG00000012223.12	3	0.0183338	0.220006	12	0.228859	No	No
Vagina	139	LRRC2	ENSG00000163827.12	3	0.000858847	0.0103062	12	0.0365685	Yes	No
Vagina	139	TDGF1	ENSG00000241186.9	3	0.00221209	0.0265451	12	0.0530967	No	No
Vagina	139	ALS2CL	ENSG00000178038.16	3	0.0014784	0.0162624	11	0.0431505	Yes	No
Vagina	139	TMIE	ENSG00000181585.3	3	0.00092852	0.0102137	11	0.0365135	Yes	No
Vagina	139	PRSS46	ENSG00000261603.1	3	0.00905138	0.0995652	11	0.118384	No	No
Vagina	139	PRSS45	ENSG00000188086.13	3	0.00235577	0.0259135	11	0.0524666	No	No
Vagina	139	PRSS42	ENSG00000178055.11	3	0.00265219	0.0265219	10	0.0530812	No	No
Vagina	139	MYL3	ENSG00000160808.9	3	0.00602518	0.0602518	10	0.0833947	No	No
Vagina	139	PTH1R	ENSG00000160801.13	3	0.00344432	0.0344432	10	0.0603303	No	No
Vagina	139	CCDC12	ENSG00000160799.11	3	0.000256922	0.00256922	10	0.0264616	Yes	No
Vagina	139	NBEAL2	ENSG00000160796.16	3	0.00324739	0.0324739	10	0.0585608	No	No
Vagina	139	SETD2	ENSG00000181555.20	3	0.00263547	0.0263547	10	0.0529129	No	No
Vagina	139	KIF9	ENSG00000088727.12	3	0.0632073	0.568866	9	0.570349	No	No
Vagina	139	KLHL18	ENSG00000114648.11	3	0.00215054	0.0193549	9	0.045986	Yes	No
Vagina	139	PTPN23	ENSG00000076201.14	3	0.0128053	0.102442	8	0.120863	No	No
Vagina	139	SCAP	ENSG00000114650.18	3	0.00185466	0.0148373	8	0.0416684	Yes	No
Vagina	139	ELP6	ENSG00000163832.15	3	0.00277537	0.0222029	8	0.0488788	Yes	No
Vagina	139	CSPG5	ENSG00000114646.9	3	0.0145313	0.101719	7	0.12024	No	No
Vagina	139	SMARCC1	ENSG00000173473.10	3	0.0326612	0.261289	8	0.268147	No	No
Vagina	139	DHX30	ENSG00000132153.14	3	0.0557844	0.334707	6	0.339321	No	No
Vagina	139	MAP4	ENSG00000047849.21	3	0.0192113	0.115268	6	0.132332	No	No
Vagina	139	CDC25A	ENSG00000164045.11	3	0.0140461	0.0842767	6	0.104881	No	No
Vagina	139	CAMP	ENSG00000164047.4	3	0.00072175	0.0043305	6	0.0293905	Yes	No
Vagina	139	ZNF589	ENSG00000164048.13	3	0.00600454	0.0360272	6	0.061793	No	No
Vagina	139	NME6	ENSG00000172113.8	3	0.0108619	0.0651716	6	0.0875899	No	No
Vagina	139	SPINK8	ENSG00000229453.2	3	0.00717722	0.0430633	6	0.0682686	No	No
Vagina	139	FBXW12	ENSG00000164049.14	3	0.00503409	0.0302045	6	0.0564108	No	No
Vagina	139	PLXNB1	ENSG00000164050.12	3	0.00436059	0.0261635	6	0.0526896	No	No
Vagina	139	CCDC51	ENSG00000164051.13	3	0.00243573	0.0146144	6	0.0414407	Yes	No
Vagina	139	TMA7	ENSG00000232112.3	3	0.00944569	0.0566741	6	0.0801928	No	No
Vagina	139	ATRIP	ENSG00000164053.19	3	0.0249713	0.149828	6	0.163379	No	No
Vagina	139	TREX1	ENSG00000213689.11	3	0.0438884	0.26333	6	0.270121	No	No
Vagina	139	SHISA5	ENSG00000164054.15	3	0.0400609	0.240365	6	0.248011	No	No
Vagina	139	PFKFB4	ENSG00000114268.11	3	0.0102947	0.0617679	6	0.0845359	No	No
Vagina	139	UCN2	ENSG00000145040.3	3	0.00510446	0.0306268	6	0.0567662	No	No
Vagina	139	COL7A1	ENSG00000114270.17	3	0.0191842	0.115105	6	0.132178	No	No
Vagina	139	UQCRC1	ENSG00000010256.10	3	0.0625135	0.375081	6	0.378837	No	No
Vagina	139	TMEM89	ENSG00000183396.3	3	0.0630059	0.378035	6	0.381696	No	No
Vagina	139	SLC26A6	ENSG00000225697.12	3	0.0761425	0.456855	6	0.459694	No	No
Vagina	139	CELSR3	ENSG00000008300.16	3	0.000549291	0.00329575	6	0.0276498	Yes	No
Vagina	139	RP11-572O6.1	ENSG00000271973.1	3	0.0020941	0.0125646	6	0.0391797	Yes	No
Vagina	139	NCKIPSD	ENSG00000213672.7	3	0.0308365	0.185019	6	0.19599	No	No
Vagina	139	IP6K2	ENSG00000068745.14	3	0.0136748	0.0820487	6	0.102851	No	No
Vagina	139	PRKAR2A	ENSG00000114302.15	3	0.0144866	0.101406	7	0.11997	No	No
Vagina	139	SLC25A20	ENSG00000178537.9	3	0.00789398	0.0552578	7	0.0790003	No	No
Vagina	139	ARIH2OS	ENSG00000221883.2	3	0.00663447	0.0464413	7	0.0713355	No	No
Vagina	139	ARIH2	ENSG00000177479.19	3	0.00973184	0.0681229	7	0.0902524	No	No
Vagina	139	P4HTM	ENSG00000178467.17	3	0.0682861	0.478003	7	0.480528	No	No
Vagina	139	WDR6	ENSG00000178252.17	3	5.91356e-05	0.000413949	7	0.021017	Yes	No
Vagina	139	DALRD3	ENSG00000178149.16	3	0.0451372	0.31596	7	0.321057	No	No
Vagina	139	NDUFAF3	ENSG00000178057.14	3	0.0685505	0.479853	7	0.482283	No	No
Vagina	139	IMPDH2	ENSG00000178035.11	3	0.0205123	0.143586	7	0.157607	No	No
Vagina	139	QRICH1	ENSG00000198218.10	3	0.0654058	0.45784	7	0.460661	No	No
Vagina	139	QARS	ENSG00000172053.17	3	0.0100115	0.0700807	7	0.0921045	No	No
Vagina	139	USP19	ENSG00000172046.18	3	0.0309773	0.216841	7	0.225847	No	No
Vagina	139	LAMB2	ENSG00000172037.13	3	0.00347579	0.0243305	7	0.0509841	No	No
Vagina	139	CCDC71	ENSG00000177352.9	3	0.0582915	0.40804	7	0.411339	No	No
Vagina	139	KLHDC8B	ENSG00000185909.14	3	0.0109367	0.0765571	7	0.0978406	No	No
Vagina	139	CCDC36	ENSG00000173421.16	3	0.000815371	0.0057076	7	0.0313154	Yes	No
Vagina	139	RP11-3B7.1	ENSG00000225399.4	3	0.00581947	0.0407363	7	0.0661391	No	No
Vagina	139	C3orf62	ENSG00000188315.7	3	0.068298	0.478086	7	0.480585	No	No
Vagina	139	USP4	ENSG00000114316.12	3	0.0907562	0.635294	7	0.636501	No	No
Vagina	139	GPX1	ENSG00000233276.3	3	0.0102937	0.0617624	6	0.0845347	No	No
Vagina	139	RHOA	ENSG00000067560.10	3	0.00147757	0.00886542	6	0.0350314	Yes	No
Vagina	139	TCTA	ENSG00000145022.4	3	0.015942	0.0956523	6	0.114894	No	No
Vagina	139	AMT	ENSG00000145020.15	3	0.0327775	0.196665	6	0.206899	No	No
Vagina	139	NICN1	ENSG00000145029.13	3	0.0218067	0.13084	6	0.146173	No	No
Vagina	139	DAG1	ENSG00000173402.11	3	0.0569189	0.341513	6	0.345993	No	No
Vagina	139	BSN-AS2	ENSG00000226913.1	3	0.00914248	0.0548549	6	0.0786252	No	No
Vagina	139	BSN	ENSG00000164061.4	3	0.0244701	0.171291	7	0.183202	No	No
Vagina	139	APEH	ENSG00000164062.12	3	0.0604464	0.423125	7	0.426173	No	No
Vagina	139	MST1	ENSG00000173531.15	3	0.0234286	0.164	7	0.176437	No	No
Vagina	139	RNF123	ENSG00000164068.15	3	0.0354918	0.248443	7	0.255788	No	No
Vagina	139	GMPPB	ENSG00000173540.12	3	0.135913	0.951391	7	0.951752	No	No
Vagina	139	IP6K1	ENSG00000176095.11	3	0.00347462	0.0243223	7	0.0509785	No	No
Vagina	139	CDHR4	ENSG00000187492.8	3	0.00132736	0.00929149	7	0.035351	Yes	No
Vagina	139	FAM212A	ENSG00000185614.4	3	0.0884132	0.618892	7	0.620203	No	No
Vagina	139	UBA7	ENSG00000182179.12	3	0.0167471	0.11723	7	0.134034	No	No
Vagina	139	TRAIP	ENSG00000183763.8	3	0.0319772	0.22384	7	0.232429	No	No
Vagina	139	MST1R	ENSG00000164078.12	3	0.0189925	0.15194	8	0.165322	No	No
Vagina	139	MON1A	ENSG00000164077.13	3	0.00566103	0.0452882	8	0.0702575	No	No
Vagina	139	RBM6	ENSG00000004534.14	3	0.008009	0.064072	8	0.086566	No	No
Vagina	139	RBM5	ENSG00000003756.16	3	0.00220257	0.0176205	8	0.0444311	Yes	No
Vagina	139	SEMA3F	ENSG00000001617.11	3	0.0037939	0.0341451	9	0.0600149	No	No
Vagina	139	SLC38A3	ENSG00000188338.14	3	0.0740491	0.666442	9	0.66731	No	No
Vagina	139	GNAI2	ENSG00000114353.16	3	0.0588925	0.530033	9	0.532022	No	No
Vagina	139	U73166.2	ENSG00000230454.1	3	0.00530847	0.0477763	9	0.0724096	No	No
Vagina	139	SEMA3B	ENSG00000012171.19	3	0.0247083	0.222375	9	0.231089	No	No
Vagina	139	LSMEM2	ENSG00000179564.3	3	0.00221521	0.0199369	9	0.0465369	Yes	No
Vagina	139	IFRD2	ENSG00000214706.10	3	0.00683658	0.0615293	9	0.0843295	No	No
Vagina	139	HYAL3	ENSG00000186792.16	3	0.0290628	0.261565	9	0.268415	No	No
Vagina	139	NAT6	ENSG00000243477.5	3	0.0100533	0.0904794	9	0.11039	No	No
Vagina	139	HYAL1	ENSG00000114378.16	3	0.015846	0.142614	9	0.156755	No	No
Vagina	139	HYAL2	ENSG00000068001.13	3	0.0667742	0.600968	9	0.602306	No	No
Vagina	139	TUSC2	ENSG00000114383.9	3	0.00901954	0.0811759	9	0.102041	No	No
Vagina	139	RASSF1	ENSG00000068028.17	3	0.0158325	0.142493	9	0.156655	No	No
Vagina	139	ZMYND10	ENSG00000004838.13	3	0.00618329	0.0556496	9	0.0793514	No	No
Vagina	139	NPRL2	ENSG00000114388.12	3	0.00945634	0.085107	9	0.105523	No	No
Vagina	139	CYB561D2	ENSG00000114395.10	3	0.0124389	0.11195	9	0.129214	No	No
Vagina	139	TMEM115	ENSG00000126062.3	3	0.0396989	0.35729	9	0.361383	No	No
Vagina	139	CACNA2D2	ENSG00000007402.11	3	0.0120868	0.108781	9	0.12637	No	No
Vagina	139	CYB561D2	ENSG00000271858.5	3	0.0240266	0.216239	9	0.225271	No	No
Vagina	139	C3orf18	ENSG00000088543.14	3	0.0189947	0.151957	8	0.165331	No	No
Vagina	139	HEMK1	ENSG00000114735.9	3	0.0712045	0.569636	8	0.57109	No	No
Vagina	139	CISH	ENSG00000114737.15	3	0.0149961	0.119969	8	0.13638	No	No
Vagina	139	MAPKAPK3	ENSG00000114738.10	3	0.0249179	0.199343	8	0.209347	No	No
Vagina	139	LINC02019	ENSG00000273356.1	3	0.00541649	0.0433319	8	0.068474	No	No
Vagina	139	DOCK3	ENSG00000088538.12	3	0.00028601	0.00257409	9	0.0264616	Yes	No
Vagina	139	MANF	ENSG00000145050.15	3	0.0031017	0.0217119	7	0.0482999	Yes	No
Vagina	139	RBM15B	ENSG00000259956.1	3	0.0025047	0.0175329	7	0.0443589	Yes	No
Vagina	139	DCAF1	ENSG00000145041.15	3	1.77173e-05	0.000124021	7	0.0177715	Yes	No
Vagina	139	RAD54L2	ENSG00000164080.13	3	0.00201791	0.0141254	7	0.0408191	Yes	No
Vagina	139	TEX264	ENSG00000164081.12	3	0.00167458	0.0117221	7	0.0382008	Yes	No
Vagina	139	GRM2	ENSG00000164082.14	3	0.128633	0.900429	7	0.900868	No	No
Vagina	139	IQCF1	ENSG00000173389.15	3	0.0105824	0.074077	7	0.0956513	No	No
Vagina	139	RRP9	ENSG00000114767.6	3	0.0252472	0.176731	7	0.188224	No	No
Vagina	139	PARP3	ENSG00000041880.14	3	0.000271965	0.00190375	7	0.0249395	Yes	No
Vagina	139	GPR62	ENSG00000180929.5	3	0.00627169	0.0439019	7	0.0689086	No	No
Vagina	139	PCBP4	ENSG00000090097.21	3	0.0123451	0.0864158	7	0.106759	No	No
Vagina	139	ABHD14B	ENSG00000114779.19	3	0.0462089	0.323462	7	0.328337	No	No
Vagina	139	ABHD14A	ENSG00000248487.8	3	0.0302652	0.211856	7	0.221204	No	No
Vagina	139	ACY1	ENSG00000243989.8	3	0.0100853	0.070597	7	0.0925893	No	No
Vagina	139	RPL29	ENSG00000162244.10	3	0.0287716	0.201401	7	0.211388	No	No
Vagina	139	DUSP7	ENSG00000164086.9	3	0.0018926	0.0132482	7	0.0399617	Yes	No
Vagina	139	POC1A	ENSG00000164087.7	3	0.011141	0.0779873	7	0.0991438	No	No
Vagina	139	ALAS1	ENSG00000023330.14	3	0.0284744	0.199321	7	0.209336	No	No
Vagina	139	TLR9	ENSG00000239732.3	3	0.024278	0.169946	7	0.182016	No	No
Vagina	139	TWF2	ENSG00000247596.8	3	0.0100035	0.0800278	8	0.101059	No	No
Vagina	139	PPM1M	ENSG00000164088.17	3	0.0598962	0.47917	8	0.481649	No	No
Vagina	139	WDR82	ENSG00000164091.11	3	0.00291558	0.0233246	8	0.0500236	No	No
Vagina	139	GLYCTK	ENSG00000168237.17	3	0.00142313	0.0113851	8	0.0378548	Yes	No
Vagina	139	DNAH1	ENSG00000114841.17	3	0.00428306	0.0342645	8	0.0601274	No	No
Vagina	139	BAP1	ENSG00000163930.9	3	0.0151131	0.120905	8	0.137258	No	No
Vagina	139	PHF7	ENSG00000010318.20	3	0.00829294	0.0663435	8	0.0886305	No	No
Vagina	139	SEMA3G	ENSG00000010319.6	3	0.0229018	0.183214	8	0.194322	No	No
Vagina	139	TNNC1	ENSG00000114854.7	3	0.00356806	0.0285445	8	0.0549714	No	No
Vagina	139	NISCH	ENSG00000010322.15	3	0.0450363	0.36029	8	0.364337	No	No
Vagina	139	STAB1	ENSG00000010327.10	3	0.0155353	0.124283	8	0.140273	No	No
Vagina	139	NT5DC2	ENSG00000168268.10	3	0.0020907	0.0167256	8	0.0436147	Yes	No
Vagina	139	SMIM4	ENSG00000168273.7	3	0.00513841	0.0462457	9	0.0711553	No	No
Vagina	139	PBRM1	ENSG00000163939.18	3	0.00234743	0.0211269	9	0.047699	Yes	No
Vagina	139	GNL3	ENSG00000163938.16	3	0.000302542	0.00272288	9	0.026538	Yes	No
Vagina	139	GLT8D1	ENSG00000016864.18	3	0.00135034	0.012153	9	0.0387524	Yes	No
Vagina	139	SPCS1	ENSG00000114902.13	3	0.00945618	0.0851056	9	0.105523	No	No
Vagina	139	NEK4	ENSG00000114904.12	3	0.00691193	0.0691193	10	0.0911541	No	No
Vagina	139	ITIH1	ENSG00000055957.10	3	0.00434417	0.0434417	10	0.0685785	No	No
Vagina	139	ITIH3	ENSG00000162267.12	3	0.000148817	0.00148817	10	0.0243637	Yes	No
Vagina	139	ITIH4	ENSG00000055955.15	3	0.0273675	0.273675	10	0.279939	No	No
Vagina	139	MUSTN1	ENSG00000272573.5	3	0.000478878	0.00478878	10	0.0301841	Yes	No
Vagina	139	TMEM110	ENSG00000213533.11	3	0.000273886	0.00273886	10	0.0265919	Yes	No
Vagina	139	SFMBT1	ENSG00000163935.13	3	0.00180998	0.0199098	11	0.0465109	Yes	No
Vagina	139	RFT1	ENSG00000163933.9	3	0.00878894	0.0966783	11	0.115812	No	No
Vagina	139	PRKCD	ENSG00000163932.13	3	0.00114246	0.0137095	12	0.0403181	Yes	No
Vagina	139	TKT	ENSG00000163931.15	3	0.00351428	0.0421714	12	0.067472	No	No
Vagina	139	DCP1A	ENSG00000272886.5	3	0.00708992	0.0921689	13	0.111874	No	No
Vagina	139	CACNA1D	ENSG00000157388.15	3	0.000837635	0.0134022	16	0.0400784	Yes	No
Vagina	139	CHDH	ENSG00000016391.10	3	0.00121861	0.0170606	14	0.043937	Yes	No
Vagina	139	IL17RB	ENSG00000056736.9	3	0.00758187	0.106146	14	0.12402	No	No
Vagina	139	ACTR8	ENSG00000113812.13	3	0.0209534	0.293348	14	0.298853	No	No
Vagina	139	SELENOK	ENSG00000113811.10	3	0.00184063	0.0257689	14	0.0522942	No	No
Vagina	139	CACNA2D3	ENSG00000157445.14	3	0.000743289	0.0163524	22	0.0432524	Yes	No
Vagina	139	WNT5A	ENSG00000114251.14	3	0.00731627	0.11706	16	0.133873	No	No
Vagina	139	RP11-875H7.5	ENSG00000242317.1	3	0.000516437	0.00826299	16	0.0343723	Yes	No
Vagina	139	ERC2	ENSG00000187672.12	3	0.00160248	0.036857	23	0.0625708	No	No
Vagina	139	CCDC66	ENSG00000180376.16	3	0.000839357	0.0134297	16	0.0400893	Yes	No
Vagina	139	FAM208A	ENSG00000163946.13	3	0.00344836	0.0551737	16	0.0789167	No	No
Vagina	139	ARHGEF3	ENSG00000163947.11	3	0.00450255	0.0765433	17	0.0978298	No	No
Vagina	139	SPATA12	ENSG00000186451.1	3	0.0611223	0.916834	15	0.917232	No	No
Vagina	139	IL17RD	ENSG00000144730.17	3	0.000609149	0.00974638	16	0.0358702	Yes	No
Vagina	139	HESX1	ENSG00000163666.8	3	0.0170078	0.255116	15	0.262118	No	No
Vagina	139	APPL1	ENSG00000157500.10	3	0.000877828	0.0140453	16	0.0407407	Yes	No
Vagina	139	ASB14	ENSG00000239388.8	3	0.00164033	0.0262452	16	0.0527735	No	No
Vagina	139	PDE12	ENSG00000174840.8	3	0.000116082	0.00197339	17	0.0251393	Yes	No
Vagina	139	ARF4	ENSG00000168374.10	3	0.00101043	0.0171773	17	0.0440743	Yes	No
Vagina	139	DENND6A	ENSG00000174839.12	3	0.000746651	0.0126931	17	0.0393476	Yes	No
Vagina	139	SLMAP	ENSG00000163681.14	3	0.00157431	0.0251889	16	0.051754	No	No
Vagina	139	FLNB	ENSG00000136068.14	3	0.00179607	0.0269411	15	0.0534242	No	No
Vagina	139	DNASE1L3	ENSG00000163687.13	3	0.00116428	0.0151357	13	0.0420342	Yes	No
Vagina	139	ABHD6	ENSG00000163686.14	3	1.83402e-05	0.000238423	13	0.0188894	Yes	No
Vagina	139	RPP14	ENSG00000163684.11	3	0.00469795	0.0610734	13	0.0840402	No	No
Vagina	139	PXK	ENSG00000168297.15	3	0.00359488	0.0503283	14	0.0747011	No	No
Vagina	139	PDHB	ENSG00000168291.12	3	0.00455808	0.0638131	14	0.0863679	No	No
Vagina	139	RP11-359I18.5	ENSG00000272360.1	3	0.0025674	0.0333762	13	0.0593187	No	No
Vagina	139	KCTD6	ENSG00000168301.12	3	0.0184587	0.258422	14	0.265367	No	No
Vagina	139	ACOX2	ENSG00000168306.12	3	0.00017587	0.00246218	14	0.0262127	Yes	No
Vagina	139	FAM107A	ENSG00000168309.16	3	0.000515264	0.0072137	14	0.0333484	Yes	No
Vagina	139	FAM3D	ENSG00000198643.6	3	0.000975559	0.0136578	14	0.0403035	Yes	No
Vagina	139	C3orf67	ENSG00000163689.19	3	0.000551488	0.00937529	17	0.0354735	Yes	No
Vagina	139	FHIT	ENSG00000189283.9	3	0.0012951	0.038853	30	0.0643121	No	No
Vagina	139	PTPRG	ENSG00000144724.19	3	0.000438054	0.00963719	22	0.0357318	Yes	No
Vagina	139	C3orf14	ENSG00000114405.10	3	0.00125424	0.0200678	16	0.0466487	Yes	No
Vagina	139	CADPS	ENSG00000163618.17	3	0.00778442	0.155688	20	0.168833	No	No
Vagina	139	C3orf49	ENSG00000163632.12	3	0.00042387	0.00720579	17	0.0333327	Yes	No
Vagina	139	THOC7	ENSG00000163634.11	3	0.000586654	0.00997311	17	0.0362076	Yes	No
Vagina	139	ATXN7	ENSG00000163635.17	3	0.000384067	0.00691321	18	0.0328689	Yes	No
Vagina	139	RP11-245J9.5	ENSG00000271843.1	3	0.000248082	0.0042174	17	0.0292762	Yes	No
Vagina	139	PSMD6	ENSG00000163636.10	3	0.000619326	0.0105285	17	0.0368317	Yes	No
Vagina	139	LINC00994	ENSG00000189196.4	3	0.00212384	0.0361052	17	0.0618521	No	No
Vagina	139	PRICKLE2	ENSG00000163637.12	3	0.000762957	0.0152591	20	0.0421598	Yes	No
Vagina	139	ADAMTS9	ENSG00000163638.13	3	3.99023e-05	0.000718241	18	0.0214324	Yes	No
Vagina	139	MAGI1	ENSG00000151276.23	3	6.1158e-05	0.00134548	22	0.0235733	Yes	No
Vagina	139	SLC25A26	ENSG00000144741.17	3	0.00267299	0.0507867	19	0.0751339	No	No
Vagina	139	LRIG1	ENSG00000144749.13	3	0.000198555	0.00337544	17	0.0277471	Yes	No
Vagina	139	KBTBD8	ENSG00000163376.11	3	0.0011308	0.0169621	15	0.0438533	Yes	No
Vagina	139	SUCLG2	ENSG00000172340.14	3	0.00377133	0.0603413	16	0.0834684	No	No
Vagina	139	SUCLG2-AS1	ENSG00000241316.6	3	0.0153309	0.275956	18	0.282053	No	No
Vagina	139	FAM19A1	ENSG00000183662.10	3	0.00505538	0.0960523	19	0.115224	No	No
Vagina	139	EOGT	ENSG00000163378.13	3	0.00025731	0.00411697	16	0.0290914	Yes	No
Vagina	139	TMF1	ENSG00000144747.15	3	0.00102566	0.0164106	16	0.0433414	Yes	No
Vagina	139	UBA3	ENSG00000144744.16	3	4.15701e-05	0.000665122	16	0.0214324	Yes	No
Vagina	139	ARL6IP5	ENSG00000144746.6	3	0.00222169	0.035547	16	0.0612997	No	No
Vagina	139	LMOD3	ENSG00000163380.15	3	0.000219148	0.00350637	16	0.0280141	Yes	No
Vagina	139	FRMD4B	ENSG00000114541.14	3	0.000648086	0.0123136	19	0.0388938	Yes	No
Vagina	139	MITF	ENSG00000187098.14	3	0.00289352	0.0462964	16	0.0712011	No	No
Vagina	139	FOXP1	ENSG00000114861.18	3	0.00132249	0.0224823	17	0.0491771	Yes	No
Vagina	139	RP11-154H23.3	ENSG00000270562.1	3	0.00365837	0.0475588	13	0.0722762	No	No
Vagina	139	EIF4E3	ENSG00000163412.12	3	0.000881704	0.0114622	13	0.0379202	Yes	No
Vagina	139	GPR27	ENSG00000170837.2	3	0.00196832	0.0255881	13	0.0521108	No	No
Vagina	139	PROK2	ENSG00000163421.8	3	0.000118828	0.00154476	13	0.0243637	Yes	No
Vagina	139	LINC00877	ENSG00000241163.7	3	0.000118388	0.00189421	16	0.024931	Yes	No
Vagina	139	LINC00870	ENSG00000243083.5	3	0.00192432	0.0288647	15	0.0552162	No	No
Vagina	139	RYBP	ENSG00000163602.10	3	7.35907e-05	0.00117745	16	0.0235117	Yes	No
Vagina	139	SHQ1	ENSG00000144736.13	3	0.00144348	0.0245392	17	0.0511427	No	No
Vagina	139	GXYLT2	ENSG00000172986.12	3	0.0107565	0.18286	17	0.19399	No	No
Vagina	139	PPP4R2	ENSG00000163605.14	3	0.000815311	0.013045	16	0.0397309	Yes	No
Vagina	139	EBLN2	ENSG00000255423.1	3	0.00104125	0.01666	16	0.0435544	Yes	No
Vagina	139	PDZRN3	ENSG00000121440.14	3	0.00221999	0.0355199	16	0.0612686	No	No
Vagina	139	CNTN3	ENSG00000113805.8	3	0.018043	0.306731	17	0.311988	No	No
Vagina	139	LINC02018	ENSG00000272690.5	3	0.0118917	0.190267	16	0.200947	No	No
Vagina	139	FRG2C	ENSG00000172969.7	3	0.00500681	0.0801089	16	0.10112	No	No
Vagina	139	LINC00960	ENSG00000242516.1	3	0.000934412	0.0149506	16	0.0418566	Yes	No
Vagina	139	ZNF717	ENSG00000227124.8	3	0.0018616	0.0316472	17	0.0577577	No	No
Vagina	139	ROBO2	ENSG00000185008.17	3	0.000943311	0.027356	29	0.0538053	No	No
Vagina	139	ROBO1	ENSG00000169855.19	3	0.00445085	0.0845661	19	0.105093	No	No
Vagina	139	GBE1	ENSG00000114480.12	3	0.00173336	0.0260004	15	0.0525877	No	No
Vagina	139	CADM2	ENSG00000175161.13	3	0.00122258	0.0293419	24	0.0555905	No	No
Vagina	139	VGLL3	ENSG00000206538.8	3	0.00897369	0.134605	15	0.14951	No	No
Vagina	139	LINC00506	ENSG00000281392.1	3	0.0586081	0.879122	15	0.879646	No	No
Vagina	139	CHMP2B	ENSG00000083937.8	3	0.0219502	0.307303	14	0.312553	No	No
Vagina	139	HTR1F	ENSG00000179097.5	3	0.00108509	0.0173614	16	0.0441836	Yes	No
Vagina	139	CGGBP1	ENSG00000163320.10	3	0.00804722	0.136803	17	0.151459	No	No
Vagina	139	ZNF654	ENSG00000175105.6	3	0.0130978	0.209565	16	0.219072	No	No
Vagina	139	C3orf38	ENSG00000179021.9	3	0.00520129	0.0832206	16	0.10388	No	No
Vagina	139	EPHA3	ENSG00000044524.10	3	0.00164805	0.0214246	13	0.0479664	Yes	No
Vagina	139	PROS1	ENSG00000184500.14	3	0.0294399	0.206079	7	0.215758	No	No
Vagina	139	ARL13B	ENSG00000169379.15	3	0.0154631	0.108242	7	0.125855	No	No
Vagina	139	STX19	ENSG00000178750.2	3	0.020624	0.144368	7	0.158268	No	No
Vagina	139	DHFR2	ENSG00000178700.7	3	0.00511792	0.0358254	7	0.0616442	No	No
Vagina	139	NSUN3	ENSG00000178694.9	3	0.00821879	0.0657503	8	0.0881111	No	No
Vagina	139	MTRNR2L12	ENSG00000269028.3	3	0.0316235	0.316235	10	0.32131	No	No
Vagina	139	EPHA6	ENSG00000080224.17	3	0.00204696	0.0429861	21	0.0681911	No	No
Vagina	139	RP11-389G6.3	ENSG00000261292.2	3	0.00314125	0.0408362	13	0.0662151	No	No
Vagina	139	ARL6	ENSG00000113966.9	3	0.000156318	0.00203213	13	0.0253318	Yes	No
Vagina	139	CRYBG3	ENSG00000080200.9	3	0.0120717	0.169004	14	0.181134	No	No
Vagina	139	RIOX2	ENSG00000170854.17	3	0.000818506	0.0114591	14	0.0379169	Yes	No
Vagina	139	OR5K2	ENSG00000231861.2	3	0.00133471	0.0253594	19	0.0518683	No	No
Vagina	139	CLDND1	ENSG00000080822.16	3	0.00339746	0.0645517	19	0.0870378	No	No
Vagina	139	CPOX	ENSG00000080819.6	3	0.000249969	0.0047494	19	0.030109	Yes	No
Vagina	139	GPR15	ENSG00000154165.4	3	0.00414462	0.0787478	19	0.0998647	No	No
Vagina	139	ST3GAL6	ENSG00000064225.12	3	0.00344645	0.0689289	20	0.0909663	No	No
Vagina	139	DCBLD2	ENSG00000057019.15	3	0.00213769	0.0427538	20	0.0679728	No	No
Vagina	139	COL8A1	ENSG00000144810.15	3	0.0312784	0.437897	14	0.440883	No	No
Vagina	139	RP11-383I23.2	ENSG00000273374.1	3	0.0146682	0.190687	13	0.201345	No	No
Vagina	139	CMSS1	ENSG00000184220.11	3	0.00133006	0.022611	17	0.0493272	Yes	No
Vagina	139	FILIP1L	ENSG00000168386.18	3	0.00221037	0.0353659	16	0.0611188	No	No
Vagina	139	TBC1D23	ENSG00000036054.12	3	0.0140213	0.182277	13	0.193438	No	No
Vagina	139	NIT2	ENSG00000114021.11	3	0.0223713	0.290826	13	0.296366	No	No
Vagina	139	TOMM70	ENSG00000154174.7	3	0.00650464	0.0845603	13	0.105093	No	No
Vagina	139	LNP1	ENSG00000206535.7	3	0.021594	0.280722	13	0.286734	No	No
Vagina	139	TMEM45A	ENSG00000181458.10	3	0.0130263	0.169341	13	0.181464	No	No
Vagina	139	TFG	ENSG00000114354.13	3	0.0105505	0.137157	13	0.151805	No	No
Vagina	139	ABI3BP	ENSG00000154175.16	3	0.000108538	0.00151954	14	0.0243637	Yes	No
Vagina	139	IMPG2	ENSG00000081148.11	3	0.00655046	0.104807	16	0.122821	No	No
Vagina	139	SENP7	ENSG00000138468.15	3	0.000829877	0.013278	16	0.0399932	Yes	No
Vagina	139	TRMT10C	ENSG00000174173.6	3	0.00239282	0.0358923	15	0.0617147	No	No
Vagina	139	PCNP	ENSG00000081154.11	3	0.00509516	0.0764275	15	0.0977156	No	No
Vagina	139	ZBTB11	ENSG00000066422.4	3	0.00215862	0.0323793	15	0.0584766	No	No
Vagina	139	RPL24	ENSG00000114391.12	3	0.00308062	0.0462093	15	0.071133	No	No
Vagina	139	CEP97	ENSG00000182504.10	3	0.0016742	0.025113	15	0.0516908	No	No
Vagina	139	NXPE3	ENSG00000144815.15	3	0.00215352	0.0323028	15	0.0584007	No	No
Vagina	139	NFKBIZ	ENSG00000144802.11	3	0.0040046	0.060069	15	0.083279	No	No
Vagina	139	ALCAM	ENSG00000170017.12	3	0.0065745	0.118341	18	0.134987	No	No
Vagina	139	CBLB	ENSG00000114423.18	3	0.00122721	0.0220899	18	0.048752	Yes	No
Vagina	139	LINC00882	ENSG00000242759.6	3	0.000278904	0.00474137	17	0.0300854	Yes	No
Vagina	139	DUBR	ENSG00000243701.5	3	0.00718238	0.107736	15	0.12541	No	No
Vagina	139	RP11-446H18.5	ENSG00000239828.6	3	0.00106809	0.0170895	16	0.043949	Yes	No
Vagina	139	RP11-446H18.6	ENSG00000272597.1	3	7.60619e-05	0.00114093	15	0.0234027	Yes	No
Vagina	139	CCDC54	ENSG00000138483.2	3	0.00485002	0.0727503	15	0.0944602	No	No
Vagina	139	LINC01990	ENSG00000273125.1	3	0.000956963	0.0143544	15	0.0411318	Yes	No
Vagina	139	BBX	ENSG00000114439.18	3	0.00792769	0.126843	16	0.142553	No	No
Vagina	139	CD47	ENSG00000196776.14	3	0.00422653	0.0633979	15	0.0859904	No	No
Vagina	139	LINC01215	ENSG00000271856.1	3	0.00453138	0.0679707	15	0.0900988	No	No
Vagina	139	IFT57	ENSG00000114446.4	3	0.00566467	0.0849701	15	0.10542	No	No
Vagina	139	MYH15	ENSG00000144821.9	3	0.000166245	0.00265993	16	0.0265361	Yes	No
Vagina	139	KIAA1524	ENSG00000163507.13	3	0.00194242	0.0310787	16	0.0572131	No	No
Vagina	139	DZIP3	ENSG00000198919.12	3	0.00049051	0.00784815	16	0.0338995	Yes	No
Vagina	139	TRAT1	ENSG00000163519.13	3	0.0103815	0.166105	16	0.178317	No	No
Vagina	139	RP11-553A10.1	ENSG00000206532.2	3	0.00266177	0.034603	13	0.0604438	No	No
Vagina	139	NECTIN3	ENSG00000177707.10	3	0.00486959	0.0779135	16	0.0990597	No	No
Vagina	139	CD96	ENSG00000153283.12	3	0.00383069	0.0651218	17	0.0875489	No	No
Vagina	139	ZBED2	ENSG00000177494.5	3	0.0122496	0.171495	14	0.183377	No	No
Vagina	139	PLCXD2	ENSG00000240891.7	3	0.017738	0.26607	15	0.272749	No	No
Vagina	139	PHLDB2	ENSG00000144824.20	3	0.00133634	0.0200451	15	0.0466221	Yes	No
Vagina	139	ABHD10	ENSG00000144827.8	3	0.000278834	0.0041825	15	0.0292038	Yes	No
Vagina	139	TAGLN3	ENSG00000144834.13	3	0.00106036	0.0159054	15	0.0427801	Yes	No
Vagina	139	C3orf52	ENSG00000114529.12	3	0.003282	0.0525119	16	0.0766237	No	No
Vagina	139	GCSAM	ENSG00000174500.12	3	0.000629632	0.0100741	16	0.03635	Yes	No
Vagina	139	SLC9C1	ENSG00000172139.14	3	0.00523839	0.0890527	17	0.109111	No	No
Vagina	139	CD200	ENSG00000091972.18	3	0.00195499	0.0332349	17	0.0592158	No	No
Vagina	139	BTLA	ENSG00000186265.9	3	0.00334095	0.0567961	17	0.0803038	No	No
Vagina	139	ATG3	ENSG00000144848.10	3	0.00106499	0.0170399	16	0.0439233	Yes	No
Vagina	139	SLC35A5	ENSG00000138459.8	3	0.00524552	0.0839284	16	0.104539	No	No
Vagina	139	CCDC80	ENSG00000091986.15	3	0.00589769	0.094363	16	0.113752	No	No
Vagina	139	CD200R1	ENSG00000163606.10	3	0.00179194	0.0286711	16	0.0550658	No	No
Vagina	139	GTPBP8	ENSG00000163607.15	3	0.000113282	0.00169923	15	0.0246927	Yes	No
Vagina	139	NEPRO	ENSG00000163608.14	3	0.00278322	0.0417483	15	0.0670567	No	No
Vagina	139	LINC02044	ENSG00000243795.1	3	0.00901458	0.126204	14	0.141982	No	No
Vagina	139	BOC	ENSG00000144857.14	3	0.00122958	0.0172141	14	0.0440743	Yes	No
Vagina	139	CFAP44	ENSG00000206530.10	3	0.00658301	0.0855791	13	0.105973	No	No
Vagina	139	SPICE1	ENSG00000163611.11	3	0.000394775	0.0047373	12	0.0300785	Yes	No
Vagina	139	SIDT1	ENSG00000072858.10	3	0.00340899	0.0409079	12	0.0662745	No	No
Vagina	139	USF3	ENSG00000176542.9	3	0.000514985	0.00617982	12	0.0320253	Yes	No
Vagina	139	NAA50	ENSG00000121579.12	3	0.0016833	0.0201996	12	0.0467784	Yes	No
Vagina	139	ATP6V1A	ENSG00000114573.9	3	0.00269033	0.0295937	11	0.0558041	No	No
Vagina	139	GRAMD1C	ENSG00000178075.19	3	0.000866234	0.00952858	11	0.0355792	Yes	No
Vagina	139	ZDHHC23	ENSG00000184307.14	3	0.00244262	0.0244262	10	0.0510373	No	No
Vagina	139	CCDC191	ENSG00000163617.10	3	0.00243794	0.0243794	10	0.0510113	No	No
Vagina	139	QTRT2	ENSG00000151576.10	3	0.00316873	0.0316873	10	0.0577918	No	No
Vagina	139	ZNF80	ENSG00000174255.6	3	0.00487107	0.0389686	8	0.064431	No	No
Vagina	139	TIGIT	ENSG00000181847.11	3	0.0158078	0.126462	8	0.14222	No	No
Vagina	139	ZBTB20	ENSG00000181722.16	3	0.00612932	0.0796811	13	0.100731	No	No
Vagina	139	GAP43	ENSG00000172020.12	3	0.000824688	0.00824688	10	0.0343285	Yes	No
Vagina	139	LSAMP	ENSG00000185565.11	3	0.00113038	0.023738	21	0.0503964	No	No
Vagina	139	RP11-384F7.2	ENSG00000239268.2	3	0.00263393	0.0474107	18	0.0721818	No	No
Vagina	139	IGSF11	ENSG00000144847.12	3	0.00569435	0.0911095	16	0.110957	No	No
Vagina	139	UPK1B	ENSG00000114638.7	3	0.00142457	0.019944	14	0.0465369	Yes	No
Vagina	139	B4GALT4	ENSG00000121578.12	3	0.00121764	0.017047	14	0.0439313	Yes	No
Vagina	139	ARHGAP31	ENSG00000031081.10	3	0.000297923	0.00446884	15	0.0297552	Yes	No
Vagina	139	TMEM39A	ENSG00000176142.12	3	0.00400987	0.0561382	14	0.0797402	No	No
Vagina	139	POGLUT1	ENSG00000163389.10	3	0.00134895	0.0188853	14	0.0455439	Yes	No
Vagina	139	TIMMDC1	ENSG00000113845.9	3	0.000240901	0.00337262	14	0.0277471	Yes	No
Vagina	139	CD80	ENSG00000121594.11	3	0.000982652	0.0137571	14	0.0404002	Yes	No
Vagina	139	ADPRH	ENSG00000144843.11	3	0.0216481	0.303073	14	0.308438	No	No
Vagina	139	PLA1A	ENSG00000144837.8	3	0.00270329	0.037846	14	0.0635005	No	No
Vagina	139	POPDC2	ENSG00000121577.13	3	0.00257523	0.0360532	14	0.0618223	No	No
Vagina	139	COX17	ENSG00000138495.6	3	0.00582562	0.0815587	14	0.10237	No	No
Vagina	139	MAATS1	ENSG00000183833.16	3	0.000687557	0.0096258	14	0.0357076	Yes	No
Vagina	139	NR1I2	ENSG00000144852.17	3	0.00603101	0.0844341	14	0.105021	No	No
Vagina	139	GSK3B	ENSG00000082701.14	3	0.00185458	0.0296733	16	0.0559085	No	No
Vagina	139	RP11-18H7.1	ENSG00000242622.1	3	0.00389566	0.0545393	14	0.0783598	No	No
Vagina	139	GPR156	ENSG00000175697.10	3	0.0160881	0.241321	15	0.248886	No	No
Vagina	139	LRRC58	ENSG00000163428.3	3	0.0036655	0.051317	14	0.075598	No	No
Vagina	139	FSTL1	ENSG00000163430.11	3	0.00329734	0.0461627	14	0.0711029	No	No
Vagina	139	NDUFB4	ENSG00000065518.7	3	0.0018858	0.0245155	13	0.0511271	No	No
Vagina	139	HGD	ENSG00000113924.11	3	0.00563762	0.073289	13	0.0949973	No	No
Vagina	139	RABL3	ENSG00000144840.8	3	0.00172342	0.0224045	13	0.0491004	Yes	No
Vagina	139	GTF2E1	ENSG00000153767.9	3	0.00115545	0.0150209	13	0.0418977	Yes	No
Vagina	139	STXBP5L	ENSG00000145087.12	3	0.000128474	0.00231253	18	0.0258838	Yes	No
Vagina	139	POLQ	ENSG00000051341.13	3	0.000816716	0.0130674	16	0.03978	Yes	No
Vagina	139	FBXO40	ENSG00000163833.7	3	0.0224386	0.359018	16	0.36309	No	No
Vagina	139	HCLS1	ENSG00000180353.10	3	0.000852802	0.0136448	16	0.0403006	Yes	No
Vagina	139	GOLGB1	ENSG00000173230.15	3	0.00961428	0.153828	16	0.167121	No	No
Vagina	139	IQCB1	ENSG00000173226.16	3	0.0129396	0.207034	16	0.216623	No	No
Vagina	139	EAF2	ENSG00000145088.8	3	0.00343826	0.0550122	16	0.0787589	No	No
Vagina	139	SLC15A2	ENSG00000163406.10	3	0.0130871	0.209394	16	0.218931	No	No
Vagina	139	ILDR1	ENSG00000145103.12	3	0.00184881	0.0295809	16	0.0557858	No	No
Vagina	139	CD86	ENSG00000114013.15	3	0.0076109	0.121774	16	0.138016	No	No
Vagina	139	CSTA	ENSG00000121552.3	3	0.000949539	0.0151926	16	0.0420902	Yes	No
Vagina	139	CCDC58	ENSG00000160124.9	3	0.00248073	0.0396917	16	0.0651422	No	No
Vagina	139	FAM162A	ENSG00000114023.15	3	0.00130806	0.022237	17	0.0489187	Yes	No
Vagina	139	WDR5B	ENSG00000196981.3	3	0.00291963	0.046714	16	0.0715408	No	No
Vagina	139	KPNA1	ENSG00000114030.12	3	0.00258603	0.0439626	17	0.0689804	No	No
Vagina	139	PARP9	ENSG00000138496.16	3	0.000431745	0.00690791	16	0.0328572	Yes	No
Vagina	139	DTX3L	ENSG00000163840.9	3	0.0111505	0.178408	16	0.189813	No	No
Vagina	139	PARP15	ENSG00000173200.12	3	0.0132524	0.212038	16	0.221319	No	No
Vagina	139	PARP14	ENSG00000173193.13	3	4.92402e-05	0.000787843	16	0.0218402	Yes	No
Vagina	139	HSPBAP1	ENSG00000169087.10	3	0.000538042	0.00807064	15	0.0341376	Yes	No
Vagina	139	DIRC2	ENSG00000138463.8	3	0.00792693	0.118904	15	0.13547	No	No
Vagina	139	LINC02035	ENSG00000273033.2	3	0.00242954	0.0340136	14	0.0599044	No	No
Vagina	139	SEMA5B	ENSG00000082684.14	3	0.00282559	0.0423839	15	0.067683	No	No
Vagina	139	PDIA5	ENSG00000065485.19	3	0.00366282	0.0512794	14	0.0755831	No	No
Vagina	139	SEC22A	ENSG00000121542.11	3	0.00425967	0.0553757	13	0.0791036	No	No
Vagina	139	RP11-797D24.3	ENSG00000273454.1	3	0.00252193	0.0302632	12	0.0564682	No	No
Vagina	139	ADCY5	ENSG00000173175.14	3	0.00984244	0.137794	14	0.152373	No	No
Vagina	139	HACD2	ENSG00000206527.9	3	0.00199846	0.02598	13	0.0525667	No	No
Vagina	139	MYLK	ENSG00000065534.18	3	1.28168e-05	0.000205069	16	0.0186247	Yes	No
Vagina	139	CCDC14	ENSG00000175455.14	3	0.00074348	0.0104087	14	0.0366723	Yes	No
Vagina	139	KALRN	ENSG00000160145.15	3	0.000960632	0.018252	19	0.0449791	Yes	No
Vagina	139	UMPS	ENSG00000114491.13	3	0.00616193	0.0924289	15	0.112088	No	No
Vagina	139	ITGB5	ENSG00000082781.11	3	0.00150964	0.0256638	17	0.0521615	No	No
Vagina	139	MUC13	ENSG00000173702.7	3	0.001784	0.030328	17	0.0565179	No	No
Vagina	139	HEG1	ENSG00000173706.12	3	0.00330362	0.0594651	18	0.0827714	No	No
Vagina	139	SLC12A8	ENSG00000221955.10	3	0.0015132	0.0302641	20	0.0564682	No	No
Vagina	139	ZNF148	ENSG00000163848.19	3	0.00845618	0.17758	21	0.189008	No	No
Vagina	139	SNX4	ENSG00000114520.10	3	0.00123572	0.0259501	21	0.0525191	No	No
Vagina	139	OSBPL11	ENSG00000144909.7	3	0.0012201	0.0256221	21	0.0521417	No	No
Vagina	139	RP11-666A20.4	ENSG00000248787.1	3	0.00583515	0.105033	18	0.123024	No	No
Vagina	139	ALG1L	ENSG00000189366.9	3	0.000274598	0.00494276	18	0.0303201	Yes	No
Vagina	139	ROPN1B	ENSG00000114547.9	3	0.00284955	0.0512918	18	0.0755843	No	No
Vagina	139	SLC41A3	ENSG00000114544.16	3	0.0029077	0.0523385	18	0.0764674	No	No
Vagina	139	ALDH1L1	ENSG00000144908.13	3	0.00316179	0.0569122	18	0.0803817	No	No
Vagina	139	RP11-71E19.1	ENSG00000250934.1	3	0.00017695	0.00300816	17	0.0270476	Yes	No
Vagina	139	KLF15	ENSG00000163884.3	3	0.00112745	0.0202941	18	0.0468814	Yes	No
Vagina	139	CFAP100	ENSG00000163885.11	3	0.00329703	0.0593466	18	0.0826686	No	No
Vagina	139	ZXDC	ENSG00000070476.14	3	0.00898672	0.161761	18	0.17441	No	No
Vagina	139	UROC1	ENSG00000159650.8	3	0.00689403	0.130987	19	0.146316	No	No
Vagina	139	CHST13	ENSG00000180767.9	3	0.00607515	0.115428	19	0.132458	No	No
Vagina	139	TXNRD3	ENSG00000197763.14	3	0.000521674	0.00991181	19	0.0361345	Yes	No
Vagina	139	CHCHD6	ENSG00000159685.10	3	0.00360023	0.0720046	20	0.0937902	No	No
Vagina	139	PLXNA1	ENSG00000114554.11	3	0.00135525	0.0216839	16	0.048258	Yes	No
Vagina	139	RP11-153F10.2	ENSG00000282860.1	3	0.00525265	0.0682845	13	0.0903913	No	No
Vagina	139	TPRA1	ENSG00000163870.14	3	8.47405e-06	0.000118637	14	0.0177715	Yes	No
Vagina	139	MCM2	ENSG00000073111.13	3	0.0104894	0.146852	14	0.1606	No	No
Vagina	139	PODXL2	ENSG00000114631.10	3	0.000486058	0.00680482	14	0.0328113	Yes	No
Vagina	139	ABTB1	ENSG00000114626.17	3	0.000673927	0.00943498	14	0.0355345	Yes	No
Vagina	139	MGLL	ENSG00000074416.13	3	0.00404373	0.0566122	14	0.0801358	No	No
Vagina	139	KBTBD12	ENSG00000187715.13	3	0.00701202	0.10518	15	0.123164	No	No
Vagina	139	SEC61A1	ENSG00000058262.9	3	0.00328784	0.0460298	14	0.0709751	No	No
Vagina	139	RUVBL1	ENSG00000175792.11	3	0.00261884	0.0366637	14	0.0623803	No	No
Vagina	139	EEFSEC	ENSG00000132394.10	3	0.0142215	0.199101	14	0.209153	No	No
