## Supplementary Tables for "BMI Interacts with the Genome to Regulate Gene Expression Globally, with Emphasis in the Brain and Gut" (part 259 of 276)

### Sheet: S3 BMI eGene (continued)
BMI eQTL Analyses: eGene statistics for BMI-eQTL analyses completed with MatrixQTL and EigenMT Includes every gene tested in each tissue tissue:GTEx tissue sample_size_tissue=The number of samples used in association analysis for each tissue gene_name: HGNC or MGI-approved gene symbols mapped to the GENCODE genes by the Ensembl xref pipeline pvalue_MatrixeQTL: The smallest p-value for the SNP*BMI interaction coefficient for each eGene across SNPs in the cis window min_p_adjust_eigenMT: The minimum p-value for each gene as shown in "pvalue_MatrixeQTL", with local multiple testing adjustment using eigenMT TESTS: The number of independent tests adjust for in each local window, calculated with the eigenMT software FDR: BH correction of the min_p_adjust_eigenMT: statistic to account for all genes tested in each tissue Is_FDR_sig_0.05: Is the gene significant at FDR < 0.05 threshold Is_FDR_sig_0.01: Is the gene significant at FDR < 0.01 threshold, this threshold was used in the paper figures and analysis
Vagina	139	GATA2	ENSG00000179348.11	3	1.50831e-05	0.000180997	12	0.0186229	Yes	No
Vagina	139	RPN1	ENSG00000163902.11	3	0.000893012	0.0107161	12	0.0370528	Yes	No
Vagina	139	RAB7A	ENSG00000075785.12	3	0.00187445	0.020619	11	0.0472103	Yes	No
Vagina	139	RP11-723O4.9	ENSG00000261159.1	3	0.00172473	0.018972	11	0.0455836	Yes	No
Vagina	139	ACAD9	ENSG00000177646.18	3	0.00236578	0.0236578	10	0.0503049	No	No
Vagina	139	KIAA1257	ENSG00000114656.10	3	0.000835525	0.00919077	11	0.0352743	Yes	No
Vagina	139	RP11-723O4.6	ENSG00000187695.8	3	0.00256854	0.028254	11	0.0546629	No	No
Vagina	139	EFCC1	ENSG00000114654.7	3	0.0573645	0.631009	11	0.632242	No	No
Vagina	139	RAB43	ENSG00000172780.16	3	0.0070446	0.070446	10	0.0924372	No	No
Vagina	139	ISY1	ENSG00000240682.9	3	0.0229857	0.252843	11	0.259926	No	No
Vagina	139	RP11-434H6.7	ENSG00000273437.1	3	0.000754716	0.00754716	10	0.0336392	Yes	No
Vagina	139	CNBP	ENSG00000169714.16	3	0.0126392	0.139031	11	0.153502	No	No
Vagina	139	COPG1	ENSG00000181789.14	3	0.000383167	0.00421484	11	0.0292762	Yes	No
Vagina	139	HMCES	ENSG00000183624.13	3	0.010219	0.112409	11	0.129623	No	No
Vagina	139	H1FX	ENSG00000184897.5	3	0.0167784	0.167784	10	0.17992	No	No
Vagina	139	EFCAB12	ENSG00000172771.11	3	0.000312376	0.00343614	11	0.0278153	Yes	No
Vagina	139	MBD4	ENSG00000129071.9	3	0.000362194	0.00398414	11	0.0288814	Yes	No
Vagina	139	IFT122	ENSG00000163913.11	3	0.0161927	0.17812	11	0.189518	No	No
Vagina	139	RHO	ENSG00000163914.4	3	0.00599195	0.0599195	10	0.0831306	No	No
Vagina	139	PLXND1	ENSG00000004399.12	3	0.0152216	0.167438	11	0.179602	No	No
Vagina	139	TMCC1	ENSG00000172765.16	3	0.00450147	0.0495162	11	0.0738999	No	No
Vagina	139	TRH	ENSG00000170893.3	3	0.00532632	0.0532632	10	0.0772921	No	No
Vagina	139	ALG1L2	ENSG00000251287.8	3	0.00612289	0.0612289	10	0.084164	No	No
Vagina	139	LINC02021	ENSG00000249846.6	3	0.00387059	0.0387059	10	0.0641824	No	No
Vagina	139	COL6A6	ENSG00000206384.10	3	0.0218155	0.239971	11	0.247646	No	No
Vagina	139	PIK3R4	ENSG00000196455.7	3	0.0013619	0.0149809	11	0.0418707	Yes	No
Vagina	139	ATP2C1	ENSG00000017260.19	3	0.00347187	0.052078	15	0.0762558	No	No
Vagina	139	ASTE1	ENSG00000034533.11	3	0.00609017	0.0852624	14	0.105667	No	No
Vagina	139	NEK11	ENSG00000114670.13	3	0.000662167	0.011919	18	0.038426	Yes	No
Vagina	139	NUDT16	ENSG00000198585.11	3	0.00106272	0.0170036	16	0.0438746	Yes	No
Vagina	139	MRPL3	ENSG00000114686.8	3	0.000546845	0.00874952	16	0.0349798	Yes	No
Vagina	139	CPNE4	ENSG00000196353.11	3	0.00754835	0.166064	22	0.178283	No	No
Vagina	139	ACPP	ENSG00000014257.15	3	0.00569872	0.113974	20	0.131091	No	No
Vagina	139	DNAJC13	ENSG00000138246.15	3	0.000516657	0.0108498	21	0.0372046	Yes	No
Vagina	139	ACAD11	ENSG00000240303.7	3	0.00560619	0.11773	21	0.134473	No	No
Vagina	139	ACKR4	ENSG00000129048.6	3	0.000170553	0.0035816	21	0.0281206	Yes	No
Vagina	139	UBA5	ENSG00000081307.12	3	0.00418184	0.0836367	20	0.104254	No	No
Vagina	139	NPHP3	ENSG00000113971.19	3	0.00238512	0.0477024	20	0.0723821	No	No
Vagina	139	TMEM108	ENSG00000144868.13	3	0.000967832	0.0193566	20	0.045986	Yes	No
Vagina	139	RP11-91K8.5	ENSG00000272832.1	3	0.0028199	0.0479382	17	0.0725345	No	No
Vagina	139	CDV3	ENSG00000091527.15	3	0.000240125	0.00408212	17	0.0290477	Yes	No
Vagina	139	TOPBP1	ENSG00000163781.12	3	0.0200504	0.340858	17	0.345348	No	No
Vagina	139	TF	ENSG00000091513.14	3	0.00640023	0.115204	18	0.132273	No	No
Vagina	139	SRPRB	ENSG00000144867.11	3	0.000582	0.010476	18	0.0367526	Yes	No
Vagina	139	RAB6B	ENSG00000154917.10	3	0.000814823	0.0146668	18	0.041469	Yes	No
Vagina	139	C3orf36	ENSG00000221972.3	3	0.00292594	0.049741	17	0.0741155	No	No
Vagina	139	SLCO2A1	ENSG00000174640.12	3	0.00273203	0.0491765	18	0.0735304	No	No
Vagina	139	RYK	ENSG00000163785.12	3	0.00027303	0.00464151	17	0.0299162	Yes	No
Vagina	139	RP11-375I20.6	ENSG00000260633.1	3	1.72842e-06	2.76548e-05	16	0.0157471	Yes	No
Vagina	139	AMOTL2	ENSG00000114019.14	3	4.47919e-05	0.000716671	16	0.0214324	Yes	No
Vagina	139	ANAPC13	ENSG00000129055.12	3	0.00580577	0.0870866	15	0.107358	No	No
Vagina	139	CEP63	ENSG00000182923.16	3	0.00370993	0.0593588	16	0.0826732	No	No
Vagina	139	EPHB1	ENSG00000154928.16	3	0.00452959	0.0815326	18	0.102357	No	No
Vagina	139	KY	ENSG00000174611.11	3	0.00289341	0.0462946	16	0.0712011	No	No
Vagina	139	PPP2R3A	ENSG00000073711.10	3	0.00596649	0.0775644	13	0.0987467	No	No
Vagina	139	MSL2	ENSG00000174579.3	3	0.0186399	0.223679	12	0.232297	No	No
Vagina	139	PCCB	ENSG00000114054.13	3	0.0112507	0.135008	12	0.149903	No	No
Vagina	139	STAG1	ENSG00000118007.12	3	0.00551687	0.082753	15	0.103487	No	No
Vagina	139	SLC35G2	ENSG00000168917.8	3	0.00917729	0.119305	13	0.135817	No	No
Vagina	139	NCK1	ENSG00000158092.6	3	0.00167601	0.0234641	14	0.0501305	No	No
Vagina	139	IL20RB	ENSG00000174564.12	3	8.36003e-05	0.0011704	14	0.0235117	Yes	No
Vagina	139	CLDN18	ENSG00000066405.12	3	0.00316614	0.0411598	13	0.0665283	No	No
Vagina	139	DZIP1L	ENSG00000158163.14	3	0.00299453	0.0389289	13	0.0643769	No	No
Vagina	139	A4GNT	ENSG00000118017.3	3	0.000627395	0.00752874	12	0.0336392	Yes	No
Vagina	139	DBR1	ENSG00000138231.12	3	0.00419285	0.0503142	12	0.0746895	No	No
Vagina	139	ARMC8	ENSG00000114098.17	3	0.00118991	0.0142789	12	0.0410444	Yes	No
Vagina	139	NME9	ENSG00000181322.13	3	0.000639771	0.00767725	12	0.0336828	Yes	No
Vagina	139	MRAS	ENSG00000158186.12	3	0.00957911	0.114949	12	0.132032	No	No
Vagina	139	ESYT3	ENSG00000158220.13	3	0.00426958	0.0512349	12	0.0755427	No	No
Vagina	139	CEP70	ENSG00000114107.8	3	0.00110414	0.0132497	12	0.0399617	Yes	No
Vagina	139	FAIM	ENSG00000158234.12	3	0.000132678	0.00159214	12	0.0245345	Yes	No
Vagina	139	PIK3CB	ENSG00000051382.8	3	0.00259941	0.0337923	13	0.0596825	No	No
Vagina	139	LINC01391	ENSG00000244578.1	3	0.00121167	0.01454	12	0.0413953	Yes	No
Vagina	139	FOXL2	ENSG00000183770.5	3	0.000522855	0.00575141	11	0.031378	Yes	No
Vagina	139	FOXL2NB	ENSG00000206262.8	3	0.00121553	0.0133708	11	0.0400261	Yes	No
Vagina	139	MRPS22	ENSG00000175110.11	3	0.00249196	0.0323954	13	0.0584766	No	No
Vagina	139	COPB2	ENSG00000184432.9	3	0.00351426	0.0421711	12	0.067472	No	No
Vagina	139	RBP1	ENSG00000114115.9	3	0.000863197	0.0112216	13	0.0376787	Yes	No
Vagina	139	NMNAT3	ENSG00000163864.15	3	0.00148776	0.0193409	13	0.0459842	Yes	No
Vagina	139	CLSTN2	ENSG00000158258.16	3	0.00509037	0.0865363	17	0.106886	No	No
Vagina	139	SLC25A36	ENSG00000114120.11	3	0.0144097	0.201736	14	0.211692	No	No
Vagina	139	SPSB4	ENSG00000175093.4	3	0.00323605	0.0485407	15	0.0730109	No	No
Vagina	139	PXYLP1	ENSG00000155893.12	3	0.00247428	0.0371142	15	0.062834	No	No
Vagina	139	ZBTB38	ENSG00000177311.11	3	0.00374077	0.0561115	15	0.0797267	No	No
Vagina	139	RASA2	ENSG00000155903.11	3	0.00248323	0.0347652	14	0.0606028	No	No
Vagina	139	RNF7	ENSG00000114125.13	3	0.00155736	0.0202457	13	0.0468472	Yes	No
Vagina	139	GRK7	ENSG00000114124.2	3	0.0174065	0.226284	13	0.234728	No	No
Vagina	139	ATP1B3	ENSG00000069849.10	3	0.0016529	0.0231406	14	0.0497734	Yes	No
Vagina	139	TFDP2	ENSG00000114126.17	3	0.00360065	0.0540097	15	0.0779102	No	No
Vagina	139	GK5	ENSG00000175066.15	3	0.000891125	0.0133669	15	0.0400261	Yes	No
Vagina	139	XRN1	ENSG00000114127.10	3	0.00118704	0.0178056	15	0.0444946	Yes	No
Vagina	139	ATR	ENSG00000175054.14	3	0.00384834	0.0615735	16	0.0843516	No	No
Vagina	139	PLS1	ENSG00000120756.12	3	0.00111039	0.0188766	17	0.0455373	Yes	No
Vagina	139	TRPC1	ENSG00000144935.14	3	0.000685842	0.0109735	16	0.0373272	Yes	No
Vagina	139	PCOLCE2	ENSG00000163710.7	3	0.000160961	0.00257537	16	0.0264616	Yes	No
Vagina	139	U2SURP	ENSG00000163714.17	3	0.00122873	0.0184309	15	0.0451817	Yes	No
Vagina	139	CHST2	ENSG00000175040.5	3	0.00135398	0.0189558	14	0.0455836	Yes	No
Vagina	139	SLC9A9	ENSG00000181804.14	3	0.00287424	0.0459878	16	0.0709284	No	No
Vagina	139	C3orf58	ENSG00000181744.8	3	0.000354008	0.00495611	14	0.0303437	Yes	No
Vagina	139	PLOD2	ENSG00000152952.11	3	0.000279372	0.00530807	19	0.0307935	Yes	No
Vagina	139	PLSCR4	ENSG00000114698.14	3	0.00208571	0.0396284	19	0.0650731	No	No
Vagina	139	PLSCR2	ENSG00000163746.11	3	0.00333192	0.0599746	18	0.0831901	No	No
Vagina	139	PLSCR1	ENSG00000188313.12	3	0.000843595	0.0143411	17	0.041123	Yes	No
Vagina	139	AGTR1	ENSG00000144891.17	3	0.00623669	0.0873137	14	0.107544	No	No
Vagina	139	CPB1	ENSG00000153002.11	3	8.77505e-05	0.00122851	14	0.0235733	Yes	No
Vagina	139	CPA3	ENSG00000163751.3	3	0.00304922	0.042689	14	0.0679468	No	No
Vagina	139	GYG1	ENSG00000163754.17	3	0.000518471	0.0072586	14	0.0333596	Yes	No
Vagina	139	HLTF	ENSG00000071794.15	3	0.000304512	0.00426317	14	0.0293383	Yes	No
Vagina	139	HPS3	ENSG00000163755.8	3	0.00819148	0.114681	14	0.131781	No	No
Vagina	139	CP	ENSG00000047457.13	3	0.000439587	0.00615422	14	0.031995	Yes	No
Vagina	139	TM4SF18	ENSG00000163762.6	3	0.00156422	0.021899	14	0.0485106	Yes	No
Vagina	139	TM4SF1	ENSG00000169908.11	3	0.000530298	0.00742417	14	0.0335524	Yes	No
Vagina	139	TM4SF4	ENSG00000169903.6	3	0.000264889	0.00397334	15	0.0288724	Yes	No
Vagina	139	WWTR1	ENSG00000018408.14	3	0.00438699	0.0701918	16	0.0921955	No	No
Vagina	139	COMMD2	ENSG00000114744.8	3	0.00140668	0.0196935	14	0.0462712	Yes	No
Vagina	139	RNF13	ENSG00000082996.19	3	0.000570182	0.00855273	15	0.034743	Yes	No
Vagina	139	PFN2	ENSG00000070087.13	3	0.00114898	0.0160857	14	0.0430074	Yes	No
Vagina	139	LINC01213	ENSG00000244541.5	3	0.0047319	0.0615147	13	0.0843206	No	No
Vagina	139	LINC01214	ENSG00000243550.2	3	0.00172082	0.0223707	13	0.0490687	Yes	No
Vagina	139	TSC22D2	ENSG00000196428.12	3	0.0073683	0.103156	14	0.121457	No	No
Vagina	139	SERP1	ENSG00000120742.10	3	0.000784347	0.0109809	14	0.0373326	Yes	No
Vagina	139	EIF2A	ENSG00000144895.11	3	0.00698626	0.0978076	14	0.116844	No	No
Vagina	139	SELENOT	ENSG00000198843.12	3	0.000105133	0.00147187	14	0.0242556	Yes	No
Vagina	139	ERICH6	ENSG00000163645.14	3	0.00139943	0.019592	14	0.046175	Yes	No
Vagina	139	SIAH2	ENSG00000181788.3	3	0.000236372	0.00330921	14	0.02766	Yes	No
Vagina	139	MINDY4B	ENSG00000214237.10	3	0.00429862	0.0644793	15	0.0869747	No	No
Vagina	139	MED12L	ENSG00000144893.12	3	0.00272526	0.0490547	18	0.0734194	No	No
Vagina	139	GPR171	ENSG00000174946.6	3	0.00208134	0.0333014	16	0.0592542	No	No
Vagina	139	P2RY14	ENSG00000174944.8	3	0.00208667	0.0333867	16	0.0593202	No	No
Vagina	139	GPR87	ENSG00000138271.5	3	0.00547355	0.0875768	16	0.107753	No	No
Vagina	139	P2RY13	ENSG00000181631.6	3	0.000276784	0.00442855	16	0.0296395	Yes	No
Vagina	139	P2RY12	ENSG00000169313.9	3	0.00530614	0.0848982	16	0.105363	No	No
Vagina	139	IGSF10	ENSG00000152580.8	3	0.00306594	0.049055	16	0.0734194	No	No
Vagina	139	AADACL2	ENSG00000197953.5	3	0.0134132	0.201198	15	0.211186	No	No
Vagina	139	AADAC	ENSG00000114771.13	3	0.00297273	0.0475637	16	0.0722762	No	No
Vagina	139	SUCNR1	ENSG00000198829.6	3	0.00327162	0.0490744	15	0.0734397	No	No
Vagina	139	RP11-246A10.1	ENSG00000239941.1	3	0.00429921	0.0687873	16	0.0908522	No	No
Vagina	139	MBNL1	ENSG00000152601.17	3	0.00765115	0.137721	18	0.152301	No	No
Vagina	139	P2RY1	ENSG00000169860.6	3	1.45455e-05	0.000218183	15	0.0186247	Yes	No
Vagina	139	RAP2B	ENSG00000181467.4	3	0.000549046	0.00878473	16	0.0350096	Yes	No
Vagina	139	ARHGEF26	ENSG00000114790.12	3	0.0151613	0.227419	15	0.235747	No	No
Vagina	139	DHX36	ENSG00000174953.13	3	0.0167378	0.251066	15	0.258287	No	No
Vagina	139	MME	ENSG00000196549.10	3	0.000818381	0.00982057	12	0.0359782	Yes	No
Vagina	139	RP11-451G4.2	ENSG00000240045.1	3	0.000710077	0.00781085	11	0.0338813	Yes	No
Vagina	139	PLCH1	ENSG00000114805.16	3	0.000587997	0.00764396	13	0.0336828	Yes	No
Vagina	139	C3orf33	ENSG00000174928.15	3	0.00160946	0.0177041	11	0.0444504	Yes	No
Vagina	139	SLC33A1	ENSG00000169359.13	3	0.000514712	0.00617654	12	0.0320253	Yes	No
Vagina	139	GMPS	ENSG00000163655.15	3	0.0164523	0.197428	12	0.207584	No	No
Vagina	139	KCNAB1	ENSG00000169282.17	3	0.00733335	0.11	15	0.127474	No	No
Vagina	139	SSR3	ENSG00000114850.6	3	0.0072619	0.0944047	13	0.113787	No	No
Vagina	139	TIPARP	ENSG00000163659.12	3	0.00448659	0.0583257	13	0.081729	No	No
Vagina	139	LINC00886	ENSG00000240875.5	3	0.000192591	0.00250368	13	0.0263781	Yes	No
Vagina	139	LEKR1	ENSG00000197980.12	3	0.000344796	0.00482714	14	0.0302363	Yes	No
Vagina	139	LINC00880	ENSG00000243629.1	3	0.0147097	0.205936	14	0.215633	No	No
Vagina	139	LINC00881	ENSG00000241135.5	3	0.012585	0.17619	14	0.187713	No	No
Vagina	139	CCNL1	ENSG00000163660.11	3	0.0169487	0.237282	14	0.245077	No	No
Vagina	139	VEPH1	ENSG00000197415.11	3	0.000796295	0.0127407	16	0.0394093	Yes	No
Vagina	139	PTX3	ENSG00000163661.3	3	0.00813045	0.121957	15	0.138202	No	No
Vagina	139	PQLC2L	ENSG00000174899.10	3	0.0004717	0.0075472	16	0.0336392	Yes	No
Vagina	139	SHOX2	ENSG00000168779.19	3	0.00884392	0.150347	17	0.163859	No	No
Vagina	139	RSRC1	ENSG00000174891.12	3	0.00793735	0.158747	20	0.171656	No	No
Vagina	139	MLF1	ENSG00000178053.17	3	0.00108762	0.0184896	17	0.045235	Yes	No
Vagina	139	GFM1	ENSG00000168827.14	3	0.00670829	0.107333	16	0.12505	No	No
Vagina	139	LXN	ENSG00000079257.7	3	0.0101427	0.162283	16	0.174886	No	No
Vagina	139	RP11-379F4.7	ENSG00000272087.1	3	0.0128024	0.204838	16	0.214629	No	No
Vagina	139	RP11-379F4.6	ENSG00000272440.1	3	0.013766	0.220257	16	0.229107	No	No
Vagina	139	RARRES1	ENSG00000118849.9	3	0.0344672	0.551475	16	0.553213	No	No
Vagina	139	MFSD1	ENSG00000118855.18	3	0.00563726	0.0901962	16	0.11011	No	No
Vagina	139	IQCJ-SCHIP1	ENSG00000283154.2	3	0.000160056	0.00320111	20	0.027455	Yes	No
Vagina	139	SCHIP1	ENSG00000151967.18	3	0.00672948	0.0807537	12	0.101681	No	No
Vagina	139	IL12A	ENSG00000168811.6	3	0.0137714	0.151486	11	0.164925	No	No
Vagina	139	C3orf80	ENSG00000180044.5	3	0.00927958	0.102075	11	0.120551	No	No
Vagina	139	IFT80	ENSG00000068885.14	3	9.79949e-05	0.00117594	12	0.0235117	Yes	No
Vagina	139	SMC4	ENSG00000113810.15	3	0.00426272	0.0468899	11	0.0716737	No	No
Vagina	139	TRIM59	ENSG00000213186.7	3	0.000542346	0.0059658	11	0.0317231	Yes	No
Vagina	139	KPNA4	ENSG00000186432.8	3	0.00102966	0.0113262	11	0.0378244	Yes	No
Vagina	139	ARL14	ENSG00000179674.3	3	0.0223876	0.246263	11	0.253685	No	No
Vagina	139	PPM1L	ENSG00000163590.13	3	0.000928039	0.0139206	15	0.0405896	Yes	No
Vagina	139	B3GALNT1	ENSG00000169255.13	3	0.0410092	0.533119	13	0.535062	No	No
Vagina	139	NMD3	ENSG00000169251.12	3	0.000152982	0.00229473	15	0.0258774	Yes	No
Vagina	139	SPTSSB	ENSG00000196542.8	3	0.00357596	0.0536394	15	0.0776123	No	No
Vagina	139	LINC02067	ENSG00000240567.1	3	0.0138672	0.221875	16	0.230621	No	No
Vagina	139	SLITRK3	ENSG00000121871.3	3	0.00608777	0.0913165	15	0.111147	No	No
Vagina	139	BCHE	ENSG00000114200.9	3	0.0225387	0.315542	14	0.320667	No	No
Vagina	139	SERPINI2	ENSG00000114204.14	3	0.00259114	0.0336849	13	0.0595662	No	No
Vagina	139	WDR49	ENSG00000174776.10	3	0.000628884	0.00817549	13	0.0342582	Yes	No
Vagina	139	PDCD10	ENSG00000114209.14	3	0.00111584	0.014506	13	0.0413437	Yes	No
Vagina	139	SERPINI1	ENSG00000163536.12	3	3.42539e-05	0.000445301	13	0.0210379	Yes	No
Vagina	139	GOLIM4	ENSG00000173905.8	3	0.00273835	0.0328602	12	0.0588892	No	No
Vagina	139	MECOM	ENSG00000085276.17	3	0.00016444	0.00230216	14	0.0258838	Yes	No
Vagina	139	ACTRT3	ENSG00000184378.2	3	0.00108023	0.0129628	12	0.0396518	Yes	No
Vagina	139	MYNN	ENSG00000085274.15	3	0.00684535	0.0821442	12	0.102936	No	No
Vagina	139	LRRC34	ENSG00000171757.15	3	0.000755413	0.00906496	12	0.0351695	Yes	No
Vagina	139	SEC62	ENSG00000008952.16	3	0.000141806	0.00184348	13	0.0248178	Yes	No
Vagina	139	GPR160	ENSG00000173890.16	3	0.000225147	0.00292691	13	0.0269784	Yes	No
Vagina	139	PHC3	ENSG00000173889.15	3	9.23718e-05	0.00120083	13	0.0235733	Yes	No
Vagina	139	PRKCI	ENSG00000163558.12	3	0.00578096	0.0751524	13	0.0965468	No	No
Vagina	139	SKIL	ENSG00000136603.13	3	0.000263933	0.00343113	13	0.0278	Yes	No
Vagina	139	CLDN11	ENSG00000013297.10	3	0.000772194	0.0123551	16	0.0389627	Yes	No
Vagina	139	SLC7A14	ENSG00000013293.5	3	0.00893813	0.125134	14	0.141001	No	No
Vagina	139	RPL22L1	ENSG00000163584.17	3	0.00330451	0.0462632	14	0.0711684	No	No
Vagina	139	EIF5A2	ENSG00000163577.7	3	0.00349652	0.0489513	14	0.0733192	No	No
Vagina	139	TNIK	ENSG00000154310.16	3	0.00323409	0.0549795	17	0.0787368	No	No
Vagina	139	PLD1	ENSG00000075651.15	3	0.00690017	0.117303	17	0.1341	No	No
Vagina	139	FNDC3B	ENSG00000075420.12	3	0.00058499	0.00994484	17	0.0361465	Yes	No
Vagina	139	TNFSF10	ENSG00000121858.10	3	0.00450579	0.0675869	15	0.0897189	No	No
Vagina	139	LINC02068	ENSG00000223387.6	3	0.00389843	0.0584764	15	0.0818768	No	No
Vagina	139	NCEH1	ENSG00000144959.9	3	0.00884132	0.13262	15	0.147687	No	No
Vagina	139	ECT2	ENSG00000114346.13	3	0.00178263	0.0267394	15	0.0532854	No	No
Vagina	139	NLGN1	ENSG00000169760.17	3	0.00299593	0.0689065	23	0.0909538	No	No
Vagina	139	NAALADL2	ENSG00000177694.15	3	0.000185944	0.00520644	28	0.0306458	Yes	No
Vagina	139	TBL1XR1	ENSG00000177565.16	3	0.0031506	0.0535602	17	0.0775219	No	No
Vagina	139	LINC00578	ENSG00000228221.5	3	0.00276635	0.0442616	16	0.0692964	No	No
Vagina	139	RP11-114M1.1	ENSG00000228561.2	3	0.00440221	0.0616309	14	0.0843921	No	No
Vagina	139	LINC02015	ENSG00000231574.5	3	0.00442887	0.066433	15	0.0887167	No	No
Vagina	139	RP11-33A14.1	ENSG00000223930.5	3	8.66241e-05	0.00129936	15	0.0235733	Yes	No
Vagina	139	KCNMB2	ENSG00000197584.11	3	2.57673e-05	0.000438045	17	0.0210379	Yes	No
Vagina	139	ZMAT3	ENSG00000172667.10	3	0.0054292	0.0760088	14	0.0973558	No	No
Vagina	139	PIK3CA	ENSG00000121879.3	3	0.000575281	0.00805394	14	0.0341118	Yes	No
Vagina	139	KCNMB3	ENSG00000171121.16	3	0.00874315	0.122404	14	0.138636	No	No
Vagina	139	ZNF639	ENSG00000121864.9	3	0.000790632	0.0110689	14	0.037419	Yes	No
Vagina	139	RP11-255C15.3	ENSG00000260743.1	3	0.000770264	0.0107837	14	0.0371504	Yes	No
Vagina	139	MFN1	ENSG00000171109.18	3	0.0299484	0.419277	14	0.422366	No	No
Vagina	139	GNB4	ENSG00000114450.9	3	0.00415956	0.0582338	14	0.0816609	No	No
Vagina	139	ACTL6A	ENSG00000136518.16	3	0.000784921	0.010204	13	0.0365135	Yes	No
Vagina	139	MRPL47	ENSG00000136522.13	3	0.00133527	0.0173585	13	0.0441836	Yes	No
Vagina	139	NDUFB5	ENSG00000136521.12	3	0.00759554	0.098742	13	0.117648	No	No
Vagina	139	USP13	ENSG00000058056.8	3	0.00440123	0.0616172	14	0.0843796	No	No
Vagina	139	PEX5L	ENSG00000114757.18	3	0.00295257	0.0383835	13	0.0639101	No	No
Vagina	139	TTC14	ENSG00000163728.10	3	0.000583	0.00583	10	0.0315355	Yes	No
Vagina	139	CCDC39	ENSG00000145075.11	3	0.0015735	0.0173085	11	0.0441341	Yes	No
Vagina	139	FXR1	ENSG00000114416.17	3	0.00372919	0.0372919	10	0.0630176	No	No
Vagina	139	DNAJC19	ENSG00000205981.6	3	0.0151797	0.136618	9	0.151308	No	No
Vagina	139	SOX2	ENSG00000181449.3	3	0.00138394	0.0124555	9	0.0390562	Yes	No
Vagina	139	LINC01206	ENSG00000242512.8	3	0.000313975	0.00282577	9	0.0268169	Yes	No
Vagina	139	LINC02031	ENSG00000238837.3	3	0.00226473	0.024912	11	0.0514837	No	No
Vagina	139	RP11-646E18.4	ENSG00000260377.1	3	0.000801245	0.0088137	11	0.0350314	Yes	No
Vagina	139	ATP11B	ENSG00000058063.15	3	0.000894016	0.0107282	12	0.0370644	Yes	No
Vagina	139	DCUN1D1	ENSG00000043093.13	3	0.00628149	0.0753779	12	0.0967759	No	No
Vagina	139	MCCC1	ENSG00000078070.12	3	0.00418791	0.0502549	12	0.0746287	No	No
Vagina	139	LAMP3	ENSG00000078081.7	3	0.00215733	0.0280453	13	0.0544996	No	No
Vagina	139	MCF2L2	ENSG00000053524.12	3	0.000160058	0.00224081	14	0.0256647	Yes	No
Vagina	139	B3GNT5	ENSG00000176597.11	3	0.000585249	0.00760824	13	0.0336828	Yes	No
Vagina	139	KLHL6	ENSG00000172578.11	3	0.00362053	0.0543079	15	0.0781447	No	No
Vagina	139	KLHL24	ENSG00000114796.15	3	0.000260007	0.00390011	15	0.0287361	Yes	No
Vagina	139	YEATS2	ENSG00000163872.15	3	0.00476566	0.0762506	16	0.0975435	No	No
Vagina	139	MAP6D1	ENSG00000180834.7	3	9.09029e-06	0.000136354	15	0.0185051	Yes	No
Vagina	139	PARL	ENSG00000175193.13	3	0.00166192	0.0249288	15	0.0514912	No	No
Vagina	139	ABCC5	ENSG00000114770.16	3	0.00222129	0.0333193	15	0.0592689	No	No
Vagina	139	HTR3C	ENSG00000178084.1	3	0.00189969	0.0284953	15	0.054911	No	No
Vagina	139	RP11-778D9.13	ENSG00000273181.1	3	4.51179e-05	0.000676769	15	0.0214324	Yes	No
Vagina	139	EIF2B5	ENSG00000145191.12	3	0.00687208	0.103081	15	0.121384	No	No
Vagina	139	DVL3	ENSG00000161202.17	3	3.2835e-05	0.000492525	15	0.0210723	Yes	No
Vagina	139	AP2M1	ENSG00000161203.13	3	0.00333803	0.0500705	15	0.0744502	No	No
Vagina	139	ABCF3	ENSG00000161204.11	3	0.00106277	0.0159415	15	0.0428468	Yes	No
Vagina	139	VWA5B2	ENSG00000145198.14	3	0.00338853	0.0508279	15	0.0751556	No	No
Vagina	139	ALG3	ENSG00000214160.9	3	0.00033677	0.00505155	15	0.0304371	Yes	No
Vagina	139	ECE2	ENSG00000145194.17	3	0.000356872	0.00535308	15	0.0308126	Yes	No
Vagina	139	PSMD2	ENSG00000175166.16	3	0.00215536	0.0323304	15	0.058422	No	No
Vagina	139	EIF4G1	ENSG00000114867.20	3	0.000585412	0.00878118	15	0.0350096	Yes	No
Vagina	139	FAM131A	ENSG00000175182.14	3	0.000772582	0.0115887	15	0.038039	Yes	No
Vagina	139	CLCN2	ENSG00000114859.15	3	0.0242665	0.363998	15	0.368006	No	No
Vagina	139	POLR2H	ENSG00000163882.9	3	0.000599483	0.00899224	15	0.0351367	Yes	No
Vagina	139	THPO	ENSG00000090534.17	3	0.000358115	0.00537173	15	0.030813	Yes	No
Vagina	139	CHRD	ENSG00000090539.15	3	0.00476733	0.0715099	15	0.0933553	No	No
Vagina	139	LINC02054	ENSG00000224153.2	3	0.00344032	0.0550451	16	0.0787999	No	No
Vagina	139	EPHB3	ENSG00000182580.2	3	0.000105644	0.00158466	15	0.0244959	Yes	No
Vagina	139	MAGEF1	ENSG00000177383.4	3	8.86255e-05	0.00124076	14	0.0235733	Yes	No
Vagina	139	RP11-329B9.4	ENSG00000272970.1	3	0.0162562	0.227587	14	0.235907	No	No
Vagina	139	RP11-329B9.3	ENSG00000273403.1	3	0.00198726	0.0278217	14	0.054278	No	No
Vagina	139	RP11-329B9.5	ENSG00000272922.1	3	0.00139856	0.0195799	14	0.046175	Yes	No
Vagina	139	VPS8	ENSG00000156931.15	3	9.49382e-05	0.00142407	15	0.0239796	Yes	No
Vagina	139	C3orf70	ENSG00000187068.2	3	0.00966582	0.135321	14	0.150188	No	No
Vagina	139	EHHADH	ENSG00000113790.10	3	0.00639178	0.0894849	14	0.109466	No	No
Vagina	139	MAP3K13	ENSG00000073803.13	3	5.46328e-06	8.19492e-05	15	0.0162453	Yes	No
Vagina	139	TMEM41A	ENSG00000163900.10	3	0.000107968	0.00151155	14	0.0243637	Yes	No
Vagina	139	LIPH	ENSG00000163898.9	3	0.0130058	0.169075	13	0.1812	No	No
Vagina	139	SENP2	ENSG00000163904.12	3	0.0027681	0.0359853	13	0.0617589	No	No
Vagina	139	IGF2BP2	ENSG00000073792.15	3	0.000291527	0.00408138	14	0.0290477	Yes	No
Vagina	139	TRA2B	ENSG00000136527.17	3	0.00169487	0.0237282	14	0.0503907	No	No
Vagina	139	ETV5	ENSG00000244405.7	3	0.00608652	0.0912978	15	0.111131	No	No
Vagina	139	DGKG	ENSG00000058866.14	3	0.00046294	0.00740704	16	0.0334996	Yes	No
Vagina	139	CRYGS	ENSG00000213139.7	3	0.00476122	0.0714183	15	0.0932609	No	No
Vagina	139	TBCCD1	ENSG00000113838.12	3	0.0115494	0.184791	16	0.195792	No	No
Vagina	139	DNAJB11	ENSG00000090520.11	3	0.00179629	0.0287407	16	0.0551101	No	No
Vagina	139	AHSG	ENSG00000145192.12	3	0.000673336	0.0107734	16	0.0371494	Yes	No
Vagina	139	FETUB	ENSG00000090512.11	3	0.000115834	0.00185335	16	0.0249038	Yes	No
Vagina	139	HRG	ENSG00000113905.4	3	0.000294427	0.00471083	16	0.0300027	Yes	No
Vagina	139	EIF4A2	ENSG00000156976.16	3	0.000716149	0.0121745	17	0.0387757	Yes	No
Vagina	139	RFC4	ENSG00000163918.10	3	0.00184869	0.0314277	17	0.05754	No	No
Vagina	139	LINC02043	ENSG00000232233.1	3	0.000852368	0.0144903	17	0.0413172	Yes	No
Vagina	139	ADIPOQ	ENSG00000181092.9	3	0.000137781	0.00234228	17	0.0260117	Yes	No
Vagina	139	ST6GAL1	ENSG00000073849.14	3	5.878e-05	0.00105804	18	0.0231493	Yes	No
Vagina	139	RPL39L	ENSG00000163923.9	3	0.000679899	0.0122382	18	0.038831	Yes	No
Vagina	139	MASP1	ENSG00000127241.16	3	0.00080479	0.0144862	18	0.0413172	Yes	No
Vagina	139	RTP4	ENSG00000136514.2	3	0.0108108	0.183784	17	0.194859	No	No
Vagina	139	SST	ENSG00000157005.3	3	0.0103496	0.175942	17	0.187532	No	No
Vagina	139	BCL6	ENSG00000113916.17	3	3.3589e-05	0.000537425	16	0.0212404	Yes	No
Vagina	139	RP11-211G3.2	ENSG00000223401.2	3	1.35735e-05	0.000217176	16	0.0186247	Yes	No
Vagina	139	LPP	ENSG00000145012.13	3	0.00121753	0.0243507	20	0.0509859	No	No
Vagina	139	TPRG1-AS1	ENSG00000234076.1	3	0.00163865	0.0245798	15	0.0511697	No	No
Vagina	139	TPRG1	ENSG00000188001.9	3	0.00215096	0.0408683	19	0.0662275	No	No
Vagina	139	TP63	ENSG00000073282.12	3	0.00167389	0.031804	19	0.0579044	No	No
Vagina	139	P3H2	ENSG00000090530.9	3	0.00297097	0.0564484	19	0.0800084	No	No
Vagina	139	CLDN1	ENSG00000163347.5	3	6.6468e-05	0.00139583	21	0.0238443	Yes	No
Vagina	139	CLDN16	ENSG00000113946.3	3	0.00203931	0.0448647	22	0.0698252	No	No
Vagina	139	IL1RAP	ENSG00000196083.9	3	0.000827521	0.0182055	22	0.0449141	Yes	No
Vagina	139	OSTN	ENSG00000188729.6	3	8.20632e-05	0.00164126	20	0.0245684	Yes	No
Vagina	139	UTS2B	ENSG00000188958.9	3	0.00151039	0.0302078	20	0.0564108	No	No
Vagina	139	CCDC50	ENSG00000152492.13	3	0.00285071	0.0570142	20	0.0805026	No	No
Vagina	139	FGF12	ENSG00000114279.13	3	0.00192666	0.0443132	23	0.0693403	No	No
Vagina	139	MB21D2	ENSG00000180611.6	3	0.000344952	0.00586418	17	0.031585	Yes	No
Vagina	139	HRASLS	ENSG00000127252.5	3	0.00373175	0.0634397	17	0.0860328	No	No
Vagina	139	ATP13A5	ENSG00000187527.10	3	0.000647275	0.0116509	18	0.0381324	Yes	No
Vagina	139	ATP13A4	ENSG00000127249.14	3	0.00223738	0.0402728	18	0.065742	No	No
Vagina	139	OPA1	ENSG00000198836.8	3	0.0142452	0.27066	19	0.277039	No	No
Vagina	139	LINC02026	ENSG00000214146.2	3	0.00189176	0.0359434	19	0.061754	No	No
Vagina	139	HES1	ENSG00000114315.3	3	7.01697e-06	0.000140339	20	0.018544	Yes	No
Vagina	139	LINC02036	ENSG00000225742.5	3	0.000193575	0.00387151	20	0.028693	Yes	No
Vagina	139	LINC02048	ENSG00000228271.1	3	0.000894726	0.0178945	20	0.0445703	Yes	No
Vagina	139	LINC00887	ENSG00000214145.6	3	2.5529e-05	0.00051058	20	0.0210723	Yes	No
Vagina	139	CPN2	ENSG00000178772.6	3	0.0013529	0.0270581	20	0.0534869	No	No
Vagina	139	LRRC15	ENSG00000172061.8	3	0.000835714	0.0167143	20	0.0435974	Yes	No
Vagina	139	GP5	ENSG00000178732.5	3	0.000785898	0.015718	20	0.0425871	Yes	No
Vagina	139	ATP13A3	ENSG00000133657.14	3	0.000924642	0.0184928	20	0.045235	Yes	No
Vagina	139	TMEM44	ENSG00000145014.17	3	7.70671e-05	0.00154134	20	0.0243637	Yes	No
Vagina	139	LSG1	ENSG00000041802.10	3	0.00278286	0.0556572	20	0.0793561	No	No
Vagina	139	FAM43A	ENSG00000185112.5	3	0.001239	0.0247799	20	0.0513372	No	No
Vagina	139	XXYLT1	ENSG00000173950.15	3	0.000973884	0.0204516	21	0.0470351	Yes	No
Vagina	139	ACAP2	ENSG00000114331.13	3	1.81115e-05	0.00036223	20	0.0203367	Yes	No
Vagina	139	PPP1R2	ENSG00000184203.7	3	0.000156788	0.00297898	19	0.027032	Yes	No
Vagina	139	APOD	ENSG00000189058.8	3	0.00403854	0.0726937	18	0.0944066	No	No
Vagina	139	AC069513.4	ENSG00000229178.1	3	0.000268211	0.00482779	18	0.0302363	Yes	No
Vagina	139	MUC20	ENSG00000176945.16	3	7.03622e-05	0.00126652	18	0.0235733	Yes	No
Vagina	139	MUC4	ENSG00000145113.21	3	0.000328676	0.00591616	18	0.0316431	Yes	No
Vagina	139	LINC01983	ENSG00000223783.1	3	0.00219148	0.0394466	18	0.0648785	No	No
Vagina	139	TNK2	ENSG00000061938.16	3	0.0117328	0.211191	18	0.220634	No	No
Vagina	139	RP11-352G9.1	ENSG00000273009.1	3	0.0012913	0.0219521	17	0.0485581	Yes	No
Vagina	139	RP11-480A16.1	ENSG00000260261.1	3	0.000372123	0.00632609	17	0.032201	Yes	No
Vagina	139	TFRC	ENSG00000072274.12	3	0.00180604	0.0307027	17	0.0568355	No	No
Vagina	139	LINC00885	ENSG00000224652.1	3	0.00127803	0.0204484	16	0.0470351	Yes	No
Vagina	139	ZDHHC19	ENSG00000163958.13	3	0.00115399	0.0173098	15	0.0441341	Yes	No
Vagina	139	SLC51A	ENSG00000163959.9	3	0.00146125	0.0233799	16	0.0500693	No	No
Vagina	139	PCYT1A	ENSG00000161217.11	3	0.000371064	0.00593703	16	0.031662	Yes	No
Vagina	139	TCTEX1D2	ENSG00000213123.10	3	0.00620269	0.0992431	16	0.118062	No	No
Vagina	139	TM4SF19	ENSG00000145107.15	3	0.000835173	0.0133628	16	0.0400261	Yes	No
Vagina	139	UBXN7	ENSG00000163960.11	3	0.00236955	0.0402824	17	0.0657434	No	No
Vagina	139	RNF168	ENSG00000163961.4	3	0.00977827	0.166231	17	0.178431	No	No
Vagina	139	SMCO1	ENSG00000214097.4	3	0.000584419	0.00993513	17	0.0361409	Yes	No
Vagina	139	WDR53	ENSG00000185798.7	3	0.00110114	0.0187194	17	0.0454586	Yes	No
Vagina	139	FBXO45	ENSG00000174013.7	3	4.79469e-05	0.000815098	17	0.0219069	Yes	No
Vagina	139	NRROS	ENSG00000174004.5	3	0.00110564	0.0187959	17	0.0455092	Yes	No
Vagina	139	CEP19	ENSG00000174007.7	3	4.73775e-05	0.000805417	17	0.0219069	Yes	No
Vagina	139	PIGX	ENSG00000163964.14	3	8.5775e-05	0.00145818	17	0.0242311	Yes	No
Vagina	139	PAK2	ENSG00000180370.10	3	8.9392e-05	0.00151966	17	0.0243637	Yes	No
Vagina	139	SENP5	ENSG00000119231.10	3	0.00188805	0.0302088	16	0.0564108	No	No
Vagina	139	NCBP2	ENSG00000114503.10	3	0.00055307	0.00884912	16	0.0350314	Yes	No
Vagina	139	NCBP2-AS2	ENSG00000270170.1	3	0.00166545	0.0266472	16	0.0531723	No	No
Vagina	139	PIGZ	ENSG00000119227.7	3	0.000175721	0.00281153	16	0.0267763	Yes	No
Vagina	139	MELTF	ENSG00000163975.11	3	0.000844426	0.0126664	15	0.0392847	Yes	No
Vagina	139	DLG1	ENSG00000075711.20	3	0.00724938	0.11599	16	0.132954	No	No
Vagina	139	AC128709.2	ENSG00000237167.1	3	0.00510724	0.0612869	12	0.0841897	No	No
Vagina	139	LINC02012	ENSG00000272989.1	3	0.00157519	0.0189023	12	0.0455545	Yes	No
Vagina	139	BDH1	ENSG00000161267.11	3	0.000674246	0.00809096	12	0.0341398	Yes	No
Vagina	139	RP11-496H1.2	ENSG00000273308.1	3	0.000388697	0.00427567	11	0.029362	Yes	No
Vagina	139	AC024560.2	ENSG00000236833.1	3	0.0051892	0.0570812	11	0.0805472	No	No
Vagina	139	RUBCN	ENSG00000145016.15	3	0.000515941	0.00567535	11	0.03125	Yes	No
Vagina	139	FYTTD1	ENSG00000122068.12	3	0.00127154	0.0127154	10	0.0393759	Yes	No
Vagina	139	RP11-803P9.1	ENSG00000273375.1	3	0.00102156	0.00919403	9	0.0352772	Yes	No
Vagina	139	LRCH3	ENSG00000186001.12	3	0.000254778	0.00229301	9	0.0258774	Yes	No
Vagina	139	IQCG	ENSG00000114473.13	3	0.000261035	0.00234932	9	0.0260214	Yes	No
Vagina	139	RPL35A	ENSG00000182899.14	3	0.00758229	0.0606583	8	0.0836999	No	No
Vagina	139	LMLN	ENSG00000185621.11	3	0.0304196	0.243357	8	0.250873	No	No
Vagina	139	ZNF595	ENSG00000272602.5	4	0.0083422	0.0667376	8	0.0889497	No	No
Vagina	139	ZNF718	ENSG00000250312.6	4	0.000364661	0.00291728	8	0.0269784	Yes	No
Vagina	139	ZNF732	ENSG00000186777.11	4	0.000740137	0.00666124	9	0.0325341	Yes	No
Vagina	139	ZNF141	ENSG00000131127.13	4	0.000755592	0.00755592	10	0.0336392	Yes	No
Vagina	139	RP11-2H3.6	ENSG00000272885.1	4	0.00990314	0.0990314	10	0.117856	No	No
Vagina	139	ZNF721	ENSG00000182903.15	4	0.0102793	0.113072	11	0.130244	No	No
Vagina	139	PIGG	ENSG00000174227.15	4	0.000842663	0.00926929	11	0.0353333	Yes	No
Vagina	139	RP11-1263C18.2	ENSG00000283183.1	4	1.38801e-05	0.000166561	12	0.0186229	Yes	No
Vagina	139	PDE6B	ENSG00000133256.12	4	0.00045817	0.00595622	13	0.0317081	Yes	No
Vagina	139	ATP5I	ENSG00000169020.9	4	0.00176986	0.0230081	13	0.0497029	Yes	No
Vagina	139	MYL5	ENSG00000215375.6	4	0.0283264	0.368244	13	0.372114	No	No
Vagina	139	MFSD7	ENSG00000169026.12	4	0.00263337	0.0342339	13	0.0600907	No	No
Vagina	139	PCGF3	ENSG00000185619.18	4	0.000418525	0.00585935	14	0.031585	Yes	No
Vagina	139	CPLX1	ENSG00000168993.14	4	0.00111623	0.0156272	14	0.0425289	Yes	No
Vagina	139	GAK	ENSG00000178950.16	4	0.00732922	0.102609	14	0.120998	No	No
Vagina	139	TMEM175	ENSG00000127419.16	4	0.000169908	0.00237872	14	0.0260973	Yes	No
Vagina	139	DGKQ	ENSG00000145214.13	4	0.000357027	0.00499838	14	0.0304149	Yes	No
Vagina	139	SLC26A1	ENSG00000145217.13	4	0.000548568	0.00767996	14	0.0336828	Yes	No
Vagina	139	IDUA	ENSG00000127415.12	4	0.0012477	0.0174677	14	0.044315	Yes	No
Vagina	139	FGFRL1	ENSG00000127418.14	4	0.00478771	0.0718157	15	0.0936358	No	No
Vagina	139	RNF212	ENSG00000178222.12	4	0.00228621	0.0342932	15	0.0601474	No	No
Vagina	139	SPON2	ENSG00000159674.11	4	0.00153905	0.0230858	15	0.0497251	Yes	No
Vagina	139	CTBP1	ENSG00000159692.15	4	0.00221408	0.0332111	15	0.0592103	No	No
Vagina	139	MAEA	ENSG00000090316.15	4	0.00100625	0.0161	16	0.0430074	Yes	No
Vagina	139	UVSSA	ENSG00000163945.15	4	0.000140174	0.00224278	16	0.0256647	Yes	No
Vagina	139	CRIPAK	ENSG00000179979.8	4	7.07039e-05	0.00113126	16	0.0233916	Yes	No
Vagina	139	RP13-1016M1.2	ENSG00000272783.1	4	0.00370515	0.0592825	16	0.0826417	No	No
Vagina	139	RP11-1398P2.1	ENSG00000244459.2	4	0.00801425	0.128228	16	0.14382	No	No
Vagina	139	FAM53A	ENSG00000174137.12	4	0.00303434	0.0485495	16	0.0730181	No	No
Vagina	139	SLBP	ENSG00000163950.12	4	0.00062974	0.0100758	16	0.03635	Yes	No
Vagina	139	RP11-572O17.1	ENSG00000270195.1	4	0.00352295	0.0563672	16	0.0799484	No	No
Vagina	139	TMEM129	ENSG00000168936.10	4	0.00644025	0.103044	16	0.121367	No	No
Vagina	139	TACC3	ENSG00000013810.18	4	0.00182673	0.0292277	16	0.0554612	No	No
Vagina	139	FGFR3	ENSG00000068078.17	4	0.000386529	0.00618446	16	0.0320253	Yes	No
Vagina	139	LETM1	ENSG00000168924.14	4	0.0022438	0.0359008	16	0.0617147	No	No
Vagina	139	NSD2	ENSG00000109685.17	4	0.000288766	0.00462026	16	0.0299162	Yes	No
Vagina	139	NELFA	ENSG00000185049.14	4	0.000515393	0.00824628	16	0.0343285	Yes	No
Vagina	139	C4orf48	ENSG00000243449.6	4	8.10651e-06	0.000121598	15	0.0177715	Yes	No
Vagina	139	NAT8L	ENSG00000185818.7	4	0.00100113	0.0150169	15	0.0418934	Yes	No
Vagina	139	POLN	ENSG00000130997.16	4	0.00212882	0.0319323	15	0.0580602	No	No
Vagina	139	HAUS3	ENSG00000214367.7	4	0.00512808	0.0717932	14	0.0936258	No	No
Vagina	139	MXD4	ENSG00000123933.16	4	0.00114372	0.0160121	14	0.0429246	Yes	No
Vagina	139	ZFYVE28	ENSG00000159733.13	4	0.00101667	0.01525	15	0.0421588	Yes	No
Vagina	139	CFAP99	ENSG00000206113.10	4	0.00163127	0.0228377	14	0.0494993	Yes	No
Vagina	139	RNF4	ENSG00000063978.15	4	0.000383874	0.00575811	15	0.0313824	Yes	No
Vagina	139	FAM193A	ENSG00000125386.15	4	0.000633601	0.0101376	16	0.0364392	Yes	No
Vagina	139	TNIP2	ENSG00000168884.14	4	2.84135e-05	0.000397789	14	0.0206235	Yes	No
Vagina	139	SH3BP2	ENSG00000087266.15	4	0.0170011	0.255016	15	0.26203	No	No
Vagina	139	ADD1	ENSG00000087274.16	4	0.00440042	0.0704067	16	0.0924054	No	No
Vagina	139	MFSD10	ENSG00000109736.14	4	0.00700923	0.112148	16	0.129394	No	No
Vagina	139	NOP14	ENSG00000087269.15	4	0.000508487	0.00864428	17	0.0348775	Yes	No
Vagina	139	GRK4	ENSG00000125388.19	4	0.0068159	0.122686	18	0.138896	No	No
Vagina	139	HTT	ENSG00000197386.10	4	0.000389868	0.00818723	21	0.0342636	Yes	No
Vagina	139	MSANTD1	ENSG00000188981.10	4	0.000808587	0.0169803	21	0.0438698	Yes	No
Vagina	139	RGS12	ENSG00000159788.18	4	0.000129906	0.00285794	22	0.026899	Yes	No
Vagina	139	HGFAC	ENSG00000109758.8	4	1.94045e-05	0.000388089	20	0.0203995	Yes	No
Vagina	139	DOK7	ENSG00000175920.16	4	0.00295287	0.0590574	20	0.0824151	No	No
Vagina	139	LRPAP1	ENSG00000163956.10	4	0.00266254	0.0532508	20	0.0772803	No	No
Vagina	139	AC141928.1	ENSG00000250986.1	4	0.00134464	0.0282373	21	0.0546464	No	No
Vagina	139	ADRA2C	ENSG00000184160.7	4	0.0011653	0.0244713	21	0.0510877	No	No
Vagina	139	OTOP1	ENSG00000163982.5	4	2.84026e-05	0.000681663	24	0.0214324	Yes	No
Vagina	139	TMEM128	ENSG00000132406.11	4	0.00022547	0.00541129	24	0.0308245	Yes	No
Vagina	139	LYAR	ENSG00000145220.13	4	0.00144239	0.0331749	23	0.0591775	No	No
Vagina	139	ZBTB49	ENSG00000168826.15	4	0.000996989	0.0229308	23	0.0496228	Yes	No
Vagina	139	NSG1	ENSG00000168824.14	4	0.000229825	0.0055158	24	0.0310287	Yes	No
Vagina	139	STX18	ENSG00000168818.9	4	9.02594e-05	0.00216622	24	0.0254795	Yes	No
Vagina	139	MSX1	ENSG00000163132.6	4	0.000154907	0.00356285	23	0.0280307	Yes	No
Vagina	139	CYTL1	ENSG00000170891.10	4	0.00172894	0.0380366	22	0.0636052	No	No
Vagina	139	STK32B	ENSG00000152953.12	4	0.000381367	0.00991554	26	0.0361345	Yes	No
Vagina	139	EVC2	ENSG00000173040.12	4	0.00039091	0.00860002	22	0.0347902	Yes	No
Vagina	139	EVC	ENSG00000072840.12	4	0.000153051	0.00321408	21	0.0275022	Yes	No
Vagina	139	CRMP1	ENSG00000072832.14	4	0.000195798	0.00411175	21	0.0290769	Yes	No
Vagina	139	JAKMIP1	ENSG00000152969.17	4	0.000337711	0.00709193	21	0.0331298	Yes	No
Vagina	139	WFS1	ENSG00000109501.13	4	0.00013343	0.00280203	21	0.0267414	Yes	No
Vagina	139	PPP2R2C	ENSG00000074211.13	4	0.000598347	0.0149587	25	0.0418638	Yes	No
Vagina	139	MAN2B2	ENSG00000013288.8	4	3.2927e-05	0.000757322	23	0.0217018	Yes	No
Vagina	139	MRFAP1	ENSG00000179010.14	4	0.00134815	0.0310073	23	0.0571445	No	No
Vagina	139	RP11-539L10.3	ENSG00000251580.1	4	0.000348325	0.00801147	23	0.0340677	Yes	No
Vagina	139	AC093323.3	ENSG00000170846.16	4	0.000127344	0.00292892	23	0.0269784	Yes	No
Vagina	139	RP11-539L10.2	ENSG00000246526.2	4	0.00705399	0.162242	23	0.174851	No	No
Vagina	139	S100P	ENSG00000163993.6	4	0.000175017	0.0040254	23	0.0289205	Yes	No
Vagina	139	MRFAP1L1	ENSG00000178988.10	4	5.09346e-06	0.00011715	23	0.0177715	Yes	No
Vagina	139	BLOC1S4	ENSG00000186222.4	4	0.00186201	0.0428262	23	0.0680419	No	No
Vagina	139	KIAA0232	ENSG00000170871.11	4	0.0037458	0.0898991	24	0.109834	No	No
Vagina	139	TBC1D14	ENSG00000132405.18	4	0.000250453	0.00626132	25	0.0321121	Yes	No
Vagina	139	CCDC96	ENSG00000173013.5	4	0.00472173	0.1086	23	0.126192	No	No
Vagina	139	TADA2B	ENSG00000173011.11	4	0.000257386	0.00591988	23	0.0316431	Yes	No
Vagina	139	GRPEL1	ENSG00000109519.12	4	0.000100359	0.00230825	23	0.0258838	Yes	No
Vagina	139	RP11-367J11.3	ENSG00000245468.3	4	0.000375848	0.0086445	23	0.0348775	Yes	No
Vagina	139	SORCS2	ENSG00000184985.16	4	0.000618184	0.0179273	29	0.0446063	Yes	No
Vagina	139	PSAPL1	ENSG00000178597.6	4	0.000565558	0.0135734	24	0.0402428	Yes	No
Vagina	139	AFAP1	ENSG00000196526.10	4	0.000693387	0.0166413	24	0.0435249	Yes	No
Vagina	139	ABLIM2	ENSG00000163995.19	4	0.000146062	0.00365156	25	0.0281785	Yes	No
Vagina	139	SH3TC1	ENSG00000125089.16	4	0.00421795	0.0970128	23	0.11612	No	No
Vagina	139	HTRA3	ENSG00000170801.9	4	0.000437059	0.0096153	22	0.0357076	Yes	No
Vagina	139	RP11-774O3.3	ENSG00000251615.3	4	0.00029984	0.00629665	21	0.0321661	Yes	No
Vagina	139	ACOX3	ENSG00000087008.15	4	0.00186065	0.0390737	21	0.0645323	No	No
Vagina	139	TRMT44	ENSG00000155275.18	4	0.00141613	0.0283227	20	0.0547384	No	No
Vagina	139	RP11-689P11.2	ENSG00000205959.3	4	0.00109138	0.0207362	19	0.0473204	Yes	No
Vagina	139	GPR78	ENSG00000155269.11	4	0.00480347	0.0912659	19	0.111106	No	No
Vagina	139	CPZ	ENSG00000109625.18	4	0.000798139	0.0151646	19	0.0420641	Yes	No
Vagina	139	SLC2A9	ENSG00000109667.11	4	0.000366585	0.00769829	21	0.0337121	Yes	No
Vagina	139	DRD5	ENSG00000169676.5	4	0.000284197	0.00511555	18	0.0305138	Yes	No
Vagina	139	WDR1	ENSG00000071127.16	4	0.00904921	0.171935	19	0.183742	No	No
Vagina	139	ZNF518B	ENSG00000178163.7	4	0.0105709	0.22199	21	0.230728	No	No
Vagina	139	CLNK	ENSG00000109684.14	4	0.00408367	0.0939243	23	0.113408	No	No
Vagina	139	HS3ST1	ENSG00000002587.9	4	0.000188573	0.00358288	19	0.0281206	Yes	No
Vagina	139	RP11-281P23.1	ENSG00000251152.1	4	0.000133738	0.00254102	19	0.0264616	Yes	No
Vagina	139	RAB28	ENSG00000157869.14	4	0.00591177	0.1005	17	0.119219	No	No
Vagina	139	NKX3-2	ENSG00000109705.7	4	0.00616498	0.0986396	16	0.117556	No	No
Vagina	139	LINC01096	ENSG00000246095.2	4	0.00177406	0.0283849	16	0.054791	No	No
Vagina	139	BOD1L1	ENSG00000038219.12	4	0.00214951	0.0343921	16	0.0602768	No	No
Vagina	139	LINC01085	ENSG00000248698.5	4	0.00720461	0.108069	15	0.125694	No	No
Vagina	139	LINC00504	ENSG00000248360.7	4	0.000283844	0.00539304	19	0.030813	Yes	No
Vagina	139	CPEB2-AS1	ENSG00000247624.6	4	0.00168503	0.0286454	17	0.0550491	No	No
Vagina	139	CPEB2	ENSG00000137449.15	4	0.000267493	0.00454737	17	0.0298741	Yes	No
Vagina	139	C1QTNF7	ENSG00000163145.12	4	0.00260432	0.0468778	18	0.071672	No	No
Vagina	139	CC2D2A	ENSG00000048342.15	4	0.00309817	0.0526689	17	0.0767753	No	No
Vagina	139	FBXL5	ENSG00000118564.14	4	0.0128343	0.218183	17	0.227078	No	No
Vagina	139	FAM200B	ENSG00000237765.6	4	0.00308856	0.049417	16	0.0737817	No	No
Vagina	139	BST1	ENSG00000109743.10	4	0.00701185	0.11219	16	0.129426	No	No
Vagina	139	CD38	ENSG00000004468.12	4	0.000259068	0.00414509	16	0.0291738	Yes	No
Vagina	139	FGFBP1	ENSG00000137440.4	4	0.00515156	0.0772735	15	0.0985038	No	No
Vagina	139	FGFBP2	ENSG00000137441.7	4	0.00217361	0.0326041	15	0.0586753	No	No
Vagina	139	PROM1	ENSG00000007062.11	4	0.000948153	0.0151704	16	0.0420674	Yes	No
Vagina	139	TAPT1	ENSG00000169762.16	4	0.0034192	0.0547073	16	0.0785173	No	No
Vagina	139	LDB2	ENSG00000169744.12	4	0.0153237	0.29115	19	0.29668	No	No
Vagina	139	QDPR	ENSG00000151552.11	4	0.0139103	0.208654	15	0.218226	No	No
Vagina	139	LAP3	ENSG00000002549.12	4	0.0013698	0.020547	15	0.0471453	Yes	No
Vagina	139	MED28	ENSG00000118579.12	4	0.00426407	0.0639611	15	0.086492	No	No
Vagina	139	FAM184B	ENSG00000047662.4	4	0.00725191	0.116031	16	0.132968	No	No
Vagina	139	DCAF16	ENSG00000163257.10	4	0.0114404	0.183046	16	0.194166	No	No
Vagina	139	NCAPG	ENSG00000109805.9	4	0.000958045	0.0153287	16	0.0422514	Yes	No
Vagina	139	LCORL	ENSG00000178177.15	4	0.00758444	0.128936	17	0.144506	No	No
Vagina	139	SLIT2	ENSG00000145147.19	4	0.000253515	0.0050703	20	0.0304701	Yes	No
Vagina	139	PACRGL	ENSG00000163138.18	4	0.00011071	0.00188208	17	0.024931	Yes	No
Vagina	139	KCNIP4	ENSG00000185774.14	4	9.33382e-05	0.00242679	26	0.026122	Yes	No
Vagina	139	ADGRA3	ENSG00000152990.13	4	0.0108962	0.174339	16	0.186041	No	No
Vagina	139	PPARGC1A	ENSG00000109819.8	4	0.00193284	0.0270597	14	0.0534869	No	No
Vagina	139	DHX15	ENSG00000109606.12	4	0.00350141	0.0560226	16	0.0796433	No	No
Vagina	139	RP11-496D24.2	ENSG00000261121.1	4	0.000761156	0.0114173	15	0.0378548	Yes	No
Vagina	139	SOD3	ENSG00000109610.5	4	0.000889757	0.0133464	15	0.0400261	Yes	No
Vagina	139	CCDC149	ENSG00000181982.18	4	9.49659e-05	0.00151945	16	0.0243637	Yes	No
Vagina	139	LGI2	ENSG00000153012.11	4	0.000225116	0.00360185	16	0.0281573	Yes	No
Vagina	139	SEPSECS	ENSG00000109618.11	4	0.000140274	0.00224438	16	0.0256647	Yes	No
Vagina	139	PI4K2B	ENSG00000038210.12	4	0.00340676	0.0545081	16	0.0783537	No	No
Vagina	139	ZCCHC4	ENSG00000168228.14	4	0.00146045	0.0219068	15	0.0485191	Yes	No
Vagina	139	ANAPC4	ENSG00000053900.10	4	0.000545325	0.00817988	15	0.0342582	Yes	No
Vagina	139	SLC34A2	ENSG00000157765.11	4	0.00445401	0.0668101	15	0.0890271	No	No
Vagina	139	SEL1L3	ENSG00000091490.10	4	0.00044214	0.00663211	15	0.0325105	Yes	No
Vagina	139	SMIM20	ENSG00000250317.8	4	0.00163305	0.0244957	15	0.0511061	No	No
Vagina	139	RBPJ	ENSG00000168214.20	4	0.00159551	0.0239326	15	0.0505653	No	No
Vagina	139	TBC1D19	ENSG00000109680.10	4	0.000590504	0.00885757	15	0.0350314	Yes	No
Vagina	139	STIM2	ENSG00000109689.15	4	0.000243024	0.00364536	15	0.0281785	Yes	No
Vagina	139	PCDH7	ENSG00000169851.15	4	0.0122611	0.220699	18	0.229516	No	No
Vagina	139	RP11-734I18.1	ENSG00000251129.1	4	0.0320209	0.640419	20	0.641531	No	No
Vagina	139	ARAP2	ENSG00000047365.11	4	0.0074928	0.179827	24	0.191147	No	No
Vagina	139	DTHD1	ENSG00000197057.9	4	0.00243998	0.0536796	22	0.0776162	No	No
Vagina	139	NWD2	ENSG00000174145.7	4	0.00117805	0.0282731	24	0.0546832	No	No
Vagina	139	C4orf19	ENSG00000154274.14	4	0.00070304	0.0161699	23	0.0430763	Yes	No
Vagina	139	RELL1	ENSG00000181826.9	4	0.00127493	0.0280485	22	0.0544996	No	No
Vagina	139	PGM2	ENSG00000169299.13	4	0.00171694	0.0360558	21	0.0618223	No	No
Vagina	139	TBC1D1	ENSG00000065882.15	4	0.00163193	0.0391663	24	0.0646156	No	No
Vagina	139	PTTG2	ENSG00000250254.1	4	0.000576632	0.0121093	21	0.0386714	Yes	No
Vagina	139	KLF3	ENSG00000109787.12	4	0.000216203	0.00410786	19	0.0290716	Yes	No
Vagina	139	TLR10	ENSG00000174123.10	4	0.00221158	0.0398084	18	0.0652758	No	No
Vagina	139	TLR1	ENSG00000174125.7	4	1.47404e-05	0.000265328	18	0.0194567	Yes	No
Vagina	139	TLR6	ENSG00000174130.12	4	0.00387161	0.069689	18	0.0917052	No	No
Vagina	139	FAM114A1	ENSG00000197712.11	4	0.0150776	0.271396	18	0.277746	No	No
Vagina	139	TMEM156	ENSG00000121895.7	4	0.000436131	0.00785035	18	0.0338995	Yes	No
Vagina	139	KLHL5	ENSG00000109790.16	4	0.00382168	0.0687902	18	0.0908522	No	No
Vagina	139	RP11-360F5.3	ENSG00000249685.1	4	0.00138223	0.023498	17	0.0501424	No	No
Vagina	139	WDR19	ENSG00000157796.17	4	0.00106089	0.0190961	18	0.0457082	Yes	No
Vagina	139	RFC1	ENSG00000035928.15	4	0.00596588	0.10142	17	0.119979	No	No
Vagina	139	KLB	ENSG00000134962.6	4	0.00218696	0.0371784	17	0.0629023	No	No
Vagina	139	RPL9	ENSG00000163682.15	4	0.0041708	0.0709036	17	0.0928529	No	No
Vagina	139	LIAS	ENSG00000121897.14	4	0.000766285	0.0130268	17	0.0397022	Yes	No
Vagina	139	UGDH	ENSG00000109814.11	4	0.00296569	0.0504168	17	0.0747784	No	No
Vagina	139	SMIM14	ENSG00000163683.11	4	0.000131852	0.00237334	18	0.0260898	Yes	No
Vagina	139	RP11-539G18.3	ENSG00000255458.5	4	0.0028687	0.0487679	17	0.0731736	No	No
Vagina	139	UBE2K	ENSG00000078140.13	4	0.000323102	0.00581583	18	0.0315355	Yes	No
Vagina	139	PDS5A	ENSG00000121892.14	4	0.000191336	0.00344405	18	0.0278314	Yes	No
Vagina	139	N4BP2	ENSG00000078177.13	4	0.00412815	0.0701785	17	0.0921846	No	No
Vagina	139	RHOH	ENSG00000168421.12	4	0.00117209	0.0199255	17	0.0465353	Yes	No
Vagina	139	RBM47	ENSG00000163694.14	4	0.00492523	0.0886541	18	0.108745	No	No
Vagina	139	NSUN7	ENSG00000179299.16	4	0.00280806	0.047737	17	0.0723919	No	No
Vagina	139	APBB2	ENSG00000163697.16	4	0.00858344	0.163085	19	0.175678	No	No
Vagina	139	UCHL1	ENSG00000154277.12	4	0.00275805	0.0441287	16	0.0691295	No	No
Vagina	139	LIMCH1	ENSG00000064042.17	4	0.000220161	0.00418306	19	0.0292038	Yes	No
Vagina	139	TMEM33	ENSG00000109133.12	4	0.000382508	0.00650264	17	0.0323406	Yes	No
Vagina	139	DCAF4L1	ENSG00000182308.6	4	0.00504378	0.0807005	16	0.101658	No	No
Vagina	139	SLC30A9	ENSG00000014824.13	4	0.00382132	0.0649625	17	0.087398	No	No
Vagina	139	BEND4	ENSG00000188848.15	4	0.000104997	0.00178495	17	0.0248178	Yes	No
Vagina	139	SHISA3	ENSG00000178343.4	4	3.11126e-05	0.000497802	16	0.0210723	Yes	No
Vagina	139	ATP8A1	ENSG00000124406.16	4	0.00488648	0.0830702	17	0.103765	No	No
Vagina	139	KCTD8	ENSG00000183783.6	4	0.00379348	0.0569022	15	0.0803738	No	No
Vagina	139	YIPF7	ENSG00000177752.14	4	0.00411444	0.0576022	14	0.0810276	No	No
Vagina	139	GUF1	ENSG00000151806.13	4	0.00509257	0.071296	14	0.0931355	No	No
Vagina	139	GNPDA2	ENSG00000163281.11	4	0.00391284	0.0547797	14	0.0785541	No	No
Vagina	139	GABRA2	ENSG00000151834.15	4	0.00287272	0.0373454	13	0.0630537	No	No
Vagina	139	COMMD8	ENSG00000169019.10	4	0.00102548	0.0153822	15	0.0422519	Yes	No
Vagina	139	ATP10D	ENSG00000145246.13	4	0.000575858	0.00863787	15	0.0348775	Yes	No
Vagina	139	CORIN	ENSG00000145244.11	4	0.00183739	0.0275609	15	0.0539439	No	No
Vagina	139	RP11-121C2.2	ENSG00000259959.1	4	0.00276789	0.0387504	14	0.0642256	No	No
Vagina	139	NFXL1	ENSG00000170448.11	4	0.00673255	0.0942558	14	0.113727	No	No
Vagina	139	NIPAL1	ENSG00000163293.11	4	0.00273536	0.0382951	14	0.0638263	No	No
Vagina	139	CNGA1	ENSG00000198515.13	4	0.00182244	0.0255142	14	0.0520463	No	No
Vagina	139	TXK	ENSG00000074966.10	4	0.0354142	0.460385	13	0.463171	No	No
Vagina	139	TEC	ENSG00000135605.12	4	0.00679166	0.0882916	13	0.108409	No	No
Vagina	139	SLAIN2	ENSG00000109171.14	4	0.00924647	0.110958	12	0.128341	No	No
Vagina	139	SLC10A4	ENSG00000145248.6	4	9.01733e-05	0.000991906	11	0.0229869	Yes	No
Vagina	139	ZAR1	ENSG00000182223.7	4	0.000642252	0.00706477	11	0.0331011	Yes	No
Vagina	139	FRYL	ENSG00000075539.13	4	0.00382993	0.0421292	11	0.0674396	No	No
Vagina	139	OCIAD1	ENSG00000109180.14	4	0.0141158	0.112927	8	0.130114	No	No
Vagina	139	OCIAD2	ENSG00000145247.11	4	0.00786819	0.0629455	8	0.0855162	No	No
Vagina	139	CWH43	ENSG00000109182.11	4	0.00353369	0.0247358	7	0.0513322	No	No
Vagina	139	DCUN1D4	ENSG00000109184.14	4	0.0332384	0.232668	7	0.240675	No	No
Vagina	139	RP11-365H22.2	ENSG00000272576.1	4	0.0068565	0.0479955	7	0.0725656	No	No
Vagina	139	LRRC66	ENSG00000188993.3	4	0.00145451	0.0101815	7	0.0364824	Yes	No
Vagina	139	SGCB	ENSG00000163069.12	4	0.0458294	0.320806	7	0.325813	No	No
Vagina	139	SPATA18	ENSG00000163071.10	4	0.0524015	0.366811	7	0.370728	No	No
Vagina	139	USP46	ENSG00000109189.12	4	0.0177935	0.213522	12	0.222654	No	No
Vagina	139	USP46-AS1	ENSG00000248866.1	4	0.0409564	0.491477	12	0.493805	No	No
Vagina	139	ERVMER34-1	ENSG00000226887.7	4	0.000196279	0.00255162	13	0.0264616	Yes	No
Vagina	139	RASL11B	ENSG00000128045.6	4	0.000187552	0.00243817	13	0.0261636	Yes	No
Vagina	139	SCFD2	ENSG00000184178.15	4	0.0117625	0.199963	17	0.209962	No	No
Vagina	139	FIP1L1	ENSG00000145216.15	4	9.13323e-05	0.00127865	14	0.0235733	Yes	No
Vagina	139	LNX1	ENSG00000072201.13	4	0.000431124	0.00689798	16	0.0328443	Yes	No
Vagina	139	RP11-571I18.4	ENSG00000272650.1	4	1.83218e-05	0.000274826	15	0.0195848	Yes	No
Vagina	139	CHIC2	ENSG00000109220.10	4	0.000249599	0.00399359	16	0.0288895	Yes	No
Vagina	139	PDGFRA	ENSG00000134853.11	4	0.00390247	0.0663421	17	0.0886305	No	No
Vagina	139	KIT	ENSG00000157404.15	4	0.000180409	0.00306696	17	0.0272447	Yes	No
Vagina	139	KDR	ENSG00000128052.8	4	0.00237345	0.0379752	16	0.0635514	No	No
Vagina	139	SRD5A3	ENSG00000128039.10	4	0.00526209	0.0841935	16	0.104792	No	No
Vagina	139	RP11-177J6.1	ENSG00000273257.1	4	0.00486763	0.077882	16	0.0990265	No	No
Vagina	139	TMEM165	ENSG00000134851.12	4	8.14555e-05	0.00130329	16	0.0235733	Yes	No
Vagina	139	CLOCK	ENSG00000134852.14	4	0.00100539	0.0170916	17	0.043949	Yes	No
Vagina	139	PDCL2	ENSG00000163440.11	4	0.00365456	0.058473	16	0.0818768	No	No
Vagina	139	NMU	ENSG00000109255.11	4	0.00220351	0.0352562	16	0.061058	No	No
Vagina	139	EXOC1	ENSG00000090989.17	4	0.00226321	0.0384746	17	0.0640161	No	No
Vagina	139	CEP135	ENSG00000174799.10	4	0.00139512	0.0237171	17	0.0503794	No	No
Vagina	139	KIAA1211	ENSG00000109265.13	4	0.000877805	0.0166783	19	0.0435726	Yes	No
Vagina	139	AASDH	ENSG00000157426.13	4	0.00195933	0.0352679	18	0.061058	No	No
Vagina	139	RP11-646I6.5	ENSG00000269921.1	4	0.00239605	0.0407328	17	0.0661391	No	No
Vagina	139	PPAT	ENSG00000128059.8	4	0.000252761	0.00454969	18	0.0298741	Yes	No
Vagina	139	RP11-646I6.6	ENSG00000270147.1	4	0.00450641	0.076609	17	0.0978742	No	No
Vagina	139	PAICS	ENSG00000128050.8	4	0.00622441	0.112039	18	0.129301	No	No
Vagina	139	SRP72	ENSG00000174780.15	4	0.00103939	0.0187091	18	0.0454586	Yes	No
Vagina	139	ARL9	ENSG00000196503.3	4	0.000481448	0.00866606	18	0.0349159	Yes	No
Vagina	139	THEGL	ENSG00000249693.2	4	0.0269529	0.485152	18	0.487556	No	No
Vagina	139	HOPX	ENSG00000171476.21	4	0.00180919	0.0307563	17	0.0569001	No	No
Vagina	139	SPINK2	ENSG00000128040.10	4	0.00500116	0.0850198	17	0.105465	No	No
Vagina	139	REST	ENSG00000084093.16	4	0.00409205	0.0736569	18	0.0952955	No	No
Vagina	139	RP11-738E22.3	ENSG00000269949.1	4	0.00142632	0.0256738	18	0.0521615	No	No
Vagina	139	NOA1	ENSG00000084092.6	4	0.000300705	0.00541269	18	0.0308245	Yes	No
Vagina	139	POLR2B	ENSG00000047315.15	4	0.00173386	0.0329433	19	0.0589924	No	No
Vagina	139	IGFBP7	ENSG00000163453.11	4	0.00458049	0.0916099	20	0.111394	No	No
Vagina	139	ADGRL3	ENSG00000150471.16	4	0.00817619	0.196228	24	0.206546	No	No
Vagina	139	EPHA5	ENSG00000145242.13	4	0.0110274	0.231576	21	0.239692	No	No
Vagina	139	EPHA5-AS1	ENSG00000250846.6	4	0.0114612	0.206301	18	0.215967	No	No
Vagina	139	RP11-584P21.2	ENSG00000250075.5	4	0.00189501	0.0322151	17	0.0583184	No	No
Vagina	139	CENPC	ENSG00000145241.10	4	0.000689516	0.0117218	17	0.0382008	Yes	No
Vagina	139	STAP1	ENSG00000035720.7	4	0.0135628	0.230568	17	0.238703	No	No
Vagina	139	UBA6	ENSG00000033178.12	4	0.00107478	0.0182712	17	0.0450062	Yes	No
Vagina	139	GNRHR	ENSG00000109163.6	4	0.000186583	0.00317191	17	0.0274082	Yes	No
Vagina	139	TMPRSS11D	ENSG00000153802.11	4	0.00549132	0.0988438	18	0.117679	No	No
Vagina	139	TMPRSS11A	ENSG00000187054.15	4	0.00104204	0.0187566	18	0.0454812	Yes	No
Vagina	139	TMPRSS11F	ENSG00000198092.5	4	0.00637496	0.121124	19	0.137473	No	No
Vagina	139	TMPRSS11B	ENSG00000185873.7	4	6.53495e-05	0.00124164	19	0.0235733	Yes	No
Vagina	139	YTHDC1	ENSG00000083896.12	4	0.00772776	0.146827	19	0.160583	No	No
Vagina	139	TMPRSS11E	ENSG00000087128.9	4	0.000613552	0.012271	20	0.0388551	Yes	No
Vagina	139	UGT2B17	ENSG00000197888.2	4	0.00987419	0.207358	21	0.216937	No	No
Vagina	139	UGT2B7	ENSG00000171234.13	4	0.000134067	0.00294947	22	0.0269784	Yes	No
Vagina	139	UGT2A1	ENSG00000173610.12	4	0.0214588	0.536471	25	0.538367	No	No
Vagina	139	SULT1B1	ENSG00000173597.8	4	0.00710635	0.170552	24	0.18255	No	No
Vagina	139	SULT1E1	ENSG00000109193.10	4	0.00125768	0.0276689	22	0.0540866	No	No
Vagina	139	FDCSP	ENSG00000181617.5	4	0.00574647	0.103436	18	0.121686	No	No
Vagina	139	MUC7	ENSG00000171195.10	4	0.0423722	0.720327	17	0.720991	No	No
Vagina	139	AMTN	ENSG00000187689.9	4	0.000222499	0.00378248	17	0.0286158	Yes	No
Vagina	139	JCHAIN	ENSG00000132465.10	4	0.00447354	0.0671031	15	0.0892886	No	No
Vagina	139	UTP3	ENSG00000132467.3	4	0.00781697	0.109438	14	0.126994	No	No
Vagina	139	RUFY3	ENSG00000018189.12	4	0.0109656	0.164484	15	0.176844	No	No
Vagina	139	GRSF1	ENSG00000132463.13	4	0.00613076	0.0858307	14	0.106185	No	No
Vagina	139	MOB1B	ENSG00000173542.8	4	0.0113496	0.170243	15	0.182282	No	No
Vagina	139	DCK	ENSG00000156136.9	4	0.0029267	0.0439005	15	0.0689086	No	No
Vagina	139	SLC4A4	ENSG00000080493.15	4	0.0122726	0.196361	16	0.206662	No	No
Vagina	139	GC	ENSG00000145321.12	4	0.00215142	0.0236657	11	0.0503049	No	No
Vagina	139	ADAMTS3	ENSG00000156140.9	4	0.0154604	0.231907	15	0.239968	No	No
Vagina	139	COX18	ENSG00000163626.16	4	0.018779	0.206569	11	0.216222	No	No
Vagina	139	ANKRD17	ENSG00000132466.18	4	0.0102132	0.122558	12	0.138776	No	No
Vagina	139	ALB	ENSG00000163631.16	4	0.0391175	0.46941	12	0.472044	No	No
Vagina	139	RASSF6	ENSG00000169435.13	4	0.00915921	0.11907	13	0.135608	No	No
Vagina	139	CXCL8	ENSG00000169429.10	4	0.00963606	0.115633	12	0.132642	No	No
Vagina	139	CXCL6	ENSG00000124875.9	4	0.00819214	0.0983056	12	0.117257	No	No
Vagina	139	PF4V1	ENSG00000109272.3	4	0.000277932	0.00333518	12	0.0276787	Yes	No
Vagina	139	CXCL1	ENSG00000163739.4	4	0.00198289	0.0237946	12	0.0504338	No	No
Vagina	139	PF4	ENSG00000163737.3	4	0.00980827	0.107891	11	0.125518	No	No
Vagina	139	PPBP	ENSG00000163736.3	4	0.0157272	0.173	11	0.184772	No	No
Vagina	139	CXCL5	ENSG00000163735.6	4	0.00368782	0.040566	11	0.0659677	No	No
Vagina	139	CXCL3	ENSG00000163734.4	4	0.00398328	0.0398328	10	0.0652984	No	No
Vagina	139	CXCL2	ENSG00000081041.8	4	0.045725	0.502975	11	0.505219	No	No
Vagina	139	MTHFD2L	ENSG00000163738.18	4	0.000120823	0.0015707	13	0.0244027	Yes	No
Vagina	139	EPGN	ENSG00000182585.9	4	0.0014506	0.0188578	13	0.0455264	Yes	No
Vagina	139	EREG	ENSG00000124882.3	4	0.00383449	0.0536828	14	0.0776162	No	No
Vagina	139	AREG	ENSG00000109321.10	4	0.0138021	0.207032	15	0.216623	No	No
Vagina	139	BTC	ENSG00000174808.11	4	0.000658528	0.0105364	16	0.0368317	Yes	No
Vagina	139	PARM1	ENSG00000169116.11	4	0.00238941	0.0406199	17	0.0660199	No	No
Vagina	139	RP11-44F21.5	ENSG00000260265.1	4	1.88518e-05	0.000339333	18	0.0203346	Yes	No
Vagina	139	RCHY1	ENSG00000163743.13	4	0.00430665	0.0861331	20	0.106459	No	No
Vagina	139	THAP6	ENSG00000174796.12	4	0.00584618	0.116924	20	0.1338	No	No
Vagina	139	C4orf26	ENSG00000174792.10	4	0.0110458	0.220916	20	0.229702	No	No
Vagina	139	CDKL2	ENSG00000138769.10	4	0.000520544	0.0104109	20	0.0366723	Yes	No
Vagina	139	G3BP2	ENSG00000138757.14	4	6.6575e-05	0.0013315	20	0.0235733	Yes	No
Vagina	139	USO1	ENSG00000138768.14	4	0.00259698	0.0519396	20	0.0761429	No	No
Vagina	139	PPEF2	ENSG00000156194.17	4	0.00146183	0.0292366	20	0.0554612	No	No
Vagina	139	NAAA	ENSG00000138744.14	4	1.34109e-06	2.68218e-05	20	0.0157471	Yes	No
Vagina	139	SDAD1	ENSG00000198301.11	4	0.00252769	0.0505539	20	0.0748932	No	No
Vagina	139	CXCL9	ENSG00000138755.5	4	0.00580056	0.116011	20	0.132962	No	No
Vagina	139	ART3	ENSG00000156219.16	4	0.00235313	0.0470625	20	0.0718651	No	No
Vagina	139	CXCL10	ENSG00000169245.5	4	0.0264967	0.529934	20	0.531951	No	No
Vagina	139	CXCL11	ENSG00000169248.12	4	0.00817775	0.163555	20	0.17606	No	No
Vagina	139	NUP54	ENSG00000138750.14	4	0.048829	0.97658	20	0.976898	No	No
Vagina	139	SCARB2	ENSG00000138760.9	4	0.00417009	0.0834018	20	0.104031	No	No
Vagina	139	FAM47E	ENSG00000189157.13	4	0.00140988	0.0281977	20	0.0546046	No	No
Vagina	139	STBD1	ENSG00000118804.8	4	0.00168874	0.0337748	20	0.0596651	No	No
Vagina	139	CCDC158	ENSG00000163749.17	4	0.00123777	0.0272309	22	0.0536565	No	No
Vagina	139	SHROOM3	ENSG00000138771.14	4	0.00346388	0.0762053	22	0.097519	No	No
Vagina	139	SOWAHB	ENSG00000186212.3	4	0.000633402	0.0120346	19	0.0385832	Yes	No
Vagina	139	SEPT11	ENSG00000138758.11	4	0.00514859	0.102972	20	0.121311	No	No
Vagina	139	CCNI	ENSG00000118816.9	4	0.0029179	0.0554402	19	0.0791657	No	No
Vagina	139	CCNG2	ENSG00000138764.14	4	0.00134102	0.0254794	19	0.0519926	No	No
Vagina	139	CXCL13	ENSG00000156234.7	4	0.000221204	0.00420287	19	0.0292395	Yes	No
Vagina	139	CNOT6L	ENSG00000138767.12	4	0.000838672	0.0150961	18	0.0419938	Yes	No
Vagina	139	MRPL1	ENSG00000169288.17	4	0.00277719	0.0472123	17	0.0719925	No	No
Vagina	139	FRAS1	ENSG00000138759.18	4	0.00539929	0.0971871	18	0.116245	No	No
Vagina	139	ANXA3	ENSG00000138772.12	4	0.00219134	0.0284874	13	0.0549073	No	No
Vagina	139	LINC01094	ENSG00000251442.5	4	0.014205	0.184665	13	0.195681	No	No
Vagina	139	BMP2K	ENSG00000138756.17	4	0.000917631	0.0137645	15	0.0404002	Yes	No
Vagina	139	PAQR3	ENSG00000163291.14	4	0.00858024	0.128704	15	0.144275	No	No
Vagina	139	NAA11	ENSG00000156269.4	4	0.00384937	0.0577406	15	0.0811357	No	No
Vagina	139	LINC00989	ENSG00000250334.5	4	0.00796284	0.103517	13	0.121773	No	No
Vagina	139	RP11-234K19.1	ENSG00000251399.1	4	0.000729444	0.00802388	11	0.0340677	Yes	No
Vagina	139	RP11-452C8.1	ENSG00000248408.1	4	0.00125719	0.0138291	11	0.0404892	Yes	No
Vagina	139	ANTXR2	ENSG00000163297.16	4	0.000769232	0.00923078	12	0.0353031	Yes	No
Vagina	139	PRDM8	ENSG00000152784.15	4	0.00350138	0.0385152	11	0.0640296	No	No
Vagina	139	BMP3	ENSG00000152785.6	4	0.00267682	0.0321218	12	0.0582618	No	No
Vagina	139	PRKG2	ENSG00000138669.9	4	0.00381203	0.0495564	13	0.073948	No	No
Vagina	139	RASGEF1B	ENSG00000138670.17	4	0.000577922	0.00982467	17	0.0359861	Yes	No
Vagina	139	RP11-127B20.2	ENSG00000273156.1	4	0.0104998	0.167996	16	0.180127	No	No
Vagina	139	HNRNPD	ENSG00000138668.18	4	3.59189e-07	5.74703e-06	16	0.010914	Yes	No
Vagina	139	HNRNPDL	ENSG00000152795.17	4	0.000535536	0.00803304	15	0.0340748	Yes	No
Vagina	139	ENOPH1	ENSG00000145293.15	4	0.00556588	0.0834882	15	0.104118	No	No
Vagina	139	TMEM150C	ENSG00000249242.7	4	0.000203617	0.00325787	16	0.0275413	Yes	No
Vagina	139	SCD5	ENSG00000145284.11	4	0.0049908	0.0848436	17	0.105324	No	No
Vagina	139	SEC31A	ENSG00000138674.16	4	0.00285421	0.0456674	16	0.0706215	No	No
Vagina	139	THAP9	ENSG00000168152.12	4	0.0156225	0.24996	16	0.257235	No	No
Vagina	139	LIN54	ENSG00000189308.10	4	0.00694543	0.111127	16	0.128497	No	No
Vagina	139	COPS4	ENSG00000138663.8	4	4.5903e-05	0.000688544	15	0.0214324	Yes	No
Vagina	139	PLAC8	ENSG00000145287.10	4	0.00216275	0.034604	16	0.0604438	No	No
Vagina	139	COQ2	ENSG00000173085.13	4	0.00444503	0.0666755	15	0.0888926	No	No
Vagina	139	HPSE	ENSG00000173083.14	4	0.00336671	0.0505006	15	0.0748555	No	No
Vagina	139	HELQ	ENSG00000163312.10	4	0.00156543	0.0234814	15	0.0501331	No	No
Vagina	139	MRPS18C	ENSG00000163319.10	4	0.0157887	0.236831	15	0.244624	No	No
Vagina	139	FAM175A	ENSG00000163322.13	4	0.0025851	0.0387765	15	0.0642516	No	No
Vagina	139	GPAT3	ENSG00000138678.10	4	0.000880302	0.0132045	15	0.0399036	Yes	No
Vagina	139	NKX6-1	ENSG00000163623.9	4	0.00845056	0.118308	14	0.134958	No	No
Vagina	139	CDS1	ENSG00000163624.5	4	0.00255981	0.0358374	14	0.0616507	No	No
Vagina	139	WDFY3	ENSG00000163625.15	4	0.00710041	0.113607	16	0.130735	No	No
Vagina	139	ARHGAP24	ENSG00000138639.17	4	0.00156959	0.0251135	16	0.0516908	No	No
Vagina	139	MAPK10	ENSG00000109339.19	4	0.0041484	0.0788197	19	0.099926	No	No
Vagina	139	PTPN13	ENSG00000163629.12	4	0.0041932	0.0670912	16	0.0892792	No	No
Vagina	139	SLC10A6	ENSG00000145283.7	4	0.00761022	0.114153	15	0.131263	No	No
Vagina	139	C4orf36	ENSG00000163633.10	4	2.25685e-06	3.61095e-05	16	0.0157471	Yes	No
Vagina	139	AFF1	ENSG00000172493.20	4	0.0132702	0.212324	16	0.221592	No	No
Vagina	139	KLHL8	ENSG00000145332.13	4	0.00359231	0.0574769	16	0.0809193	No	No
Vagina	139	HSD17B13	ENSG00000170509.11	4	0.010376	0.155639	15	0.1688	No	No
Vagina	139	HSD17B11	ENSG00000198189.10	4	0.000554803	0.00832205	15	0.0344725	Yes	No
Vagina	139	NUDT9	ENSG00000170502.12	4	0.00312307	0.0468461	15	0.0716412	No	No
Vagina	139	RP11-710E1.2	ENSG00000272856.1	4	0.0172064	0.258096	15	0.265076	No	No
Vagina	139	SPARCL1	ENSG00000152583.12	4	0.00683008	0.102451	15	0.120866	No	No
Vagina	139	SPP1	ENSG00000118785.13	4	0.00115907	0.0173861	15	0.0441886	Yes	No
Vagina	139	PKD2	ENSG00000118762.7	4	0.00100503	0.0160805	16	0.0430074	Yes	No
Vagina	139	ABCG2	ENSG00000118777.10	4	0.00764009	0.137522	18	0.152136	No	No
Vagina	139	PPM1K	ENSG00000163644.14	4	0.00615845	0.104694	17	0.12275	No	No
Vagina	139	RP11-10L7.1	ENSG00000246375.2	4	0.000164828	0.00280208	17	0.0267414	Yes	No
Vagina	139	HERC6	ENSG00000138642.14	4	0.000671366	0.0114132	17	0.0378548	Yes	No
Vagina	139	HERC5	ENSG00000138646.8	4	0.00117767	0.0200204	17	0.0466176	Yes	No
Vagina	139	PYURF	ENSG00000145337.4	4	0.00261568	0.0418509	16	0.0671456	No	No
Vagina	139	HERC3	ENSG00000138641.15	4	0.00100408	0.0170693	17	0.0439385	Yes	No
Vagina	139	NAP1L5	ENSG00000177432.6	4	0.000112119	0.00179391	16	0.0248178	Yes	No
Vagina	139	FAM13A	ENSG00000138640.14	4	0.000764783	0.0137661	18	0.0404002	Yes	No
Vagina	139	TIGD2	ENSG00000180346.3	4	0.00467456	0.0701184	15	0.0921348	No	No
Vagina	139	RP11-84C13.2	ENSG00000270720.1	4	0.000356432	0.00534648	15	0.0308035	Yes	No
Vagina	139	GPRIN3	ENSG00000185477.4	4	0.00571954	0.0800735	14	0.101089	No	No
Vagina	139	SNCA	ENSG00000145335.15	4	0.00889542	0.142327	16	0.156514	No	No
Vagina	139	MMRN1	ENSG00000138722.9	4	0.00542424	0.0867879	16	0.107125	No	No
Vagina	139	CCSER1	ENSG00000184305.14	4	0.000854887	0.0188075	22	0.0455135	Yes	No
Vagina	139	GRID2	ENSG00000152208.12	4	0.000785592	0.0157118	20	0.0425871	Yes	No
Vagina	139	SMARCAD1	ENSG00000163104.17	4	0.000783123	0.01253	16	0.0391519	Yes	No
Vagina	139	HPGDS	ENSG00000163106.10	4	0.00529517	0.0847228	16	0.105209	No	No
Vagina	139	PDLIM5	ENSG00000163110.14	4	0.00330699	0.0595259	18	0.082825	No	No
Vagina	139	BMPR1B	ENSG00000138696.10	4	0.00122219	0.0244439	20	0.0510594	No	No
Vagina	139	UNC5C	ENSG00000182168.14	4	0.000934727	0.0186945	20	0.0454586	Yes	No
Vagina	139	STPG2	ENSG00000163116.9	4	0.00176841	0.0371367	21	0.0628548	No	No
Vagina	139	RAP1GDS1	ENSG00000138698.14	4	0.0248245	0.397192	16	0.400556	No	No
Vagina	139	TSPAN5	ENSG00000168785.7	4	0.00132824	0.0212519	16	0.0477786	Yes	No
Vagina	139	EIF4E	ENSG00000151247.12	4	5.09227e-05	0.000814763	16	0.0219069	Yes	No
Vagina	139	METAP1	ENSG00000164024.11	4	0.00111654	0.0178647	16	0.0445639	Yes	No
Vagina	139	RP11-571L19.8	ENSG00000272777.1	4	0.000739362	0.0103511	14	0.0365843	Yes	No
Vagina	139	ADH5	ENSG00000197894.10	4	0.00194215	0.0271901	14	0.0536163	No	No
Vagina	139	ADH4	ENSG00000198099.8	4	0.000911426	0.01276	14	0.0394208	Yes	No
Vagina	139	ADH6	ENSG00000172955.17	4	6.0517e-05	0.000847239	14	0.0219634	Yes	No
Vagina	139	ADH1A	ENSG00000187758.7	4	0.0236506	0.331108	14	0.335747	No	No
Vagina	139	ADH1B	ENSG00000196616.13	4	0.00142961	0.0200145	14	0.0466176	Yes	No
Vagina	139	ADH1C	ENSG00000248144.5	4	0.0003225	0.00483751	15	0.0302664	Yes	No
Vagina	139	ADH7	ENSG00000196344.11	4	0.0116729	0.175094	15	0.18675	No	No
Vagina	139	TRMT10A	ENSG00000145331.13	4	0.000612691	0.00980306	16	0.0359569	Yes	No
Vagina	139	DAPP1	ENSG00000070190.12	4	0.00303788	0.0486061	16	0.0730497	No	No
Vagina	139	LAMTOR3	ENSG00000109270.12	4	0.000894223	0.0143076	16	0.0410756	Yes	No
Vagina	139	DNAJB14	ENSG00000164031.16	4	0.00374537	0.0599259	16	0.0831306	No	No
Vagina	139	H2AFZ	ENSG00000164032.11	4	0.00206676	0.0330682	16	0.0590699	No	No
Vagina	139	DDIT4L	ENSG00000145358.6	4	0.0107722	0.161583	15	0.174253	No	No
Vagina	139	EMCN	ENSG00000164035.9	4	0.00672988	0.121138	18	0.137473	No	No
Vagina	139	PPP3CA	ENSG00000138814.16	4	0.0124417	0.236393	19	0.24424	No	No
Vagina	139	FLJ20021	ENSG00000254531.1	4	0.00137121	0.0219393	16	0.0485415	Yes	No
Vagina	139	BANK1	ENSG00000153064.11	4	0.00179536	0.0341118	19	0.0599832	No	No
Vagina	139	SLC39A8	ENSG00000138821.12	4	0.00794083	0.119112	15	0.13564	No	No
Vagina	139	RP11-499E18.1	ENSG00000248161.5	4	0.00653854	0.0980781	15	0.117075	No	No
Vagina	139	NFKB1	ENSG00000109320.11	4	0.0148617	0.237788	16	0.245558	No	No
Vagina	139	MANBA	ENSG00000109323.8	4	0.00158343	0.0253349	16	0.0518526	No	No
Vagina	139	UBE2D3	ENSG00000109332.19	4	0.00169362	0.0254044	15	0.0519131	No	No
Vagina	139	CISD2	ENSG00000145354.9	4	0.00453971	0.0680956	15	0.0902319	No	No
Vagina	139	SLC9B1	ENSG00000164037.16	4	0.00104395	0.0156593	15	0.0425445	Yes	No
Vagina	139	SLC9B2	ENSG00000164038.14	4	0.00361993	0.0542989	15	0.0781377	No	No
Vagina	139	BDH2	ENSG00000164039.14	4	0.00319531	0.0479297	15	0.07253	No	No
Vagina	139	CENPE	ENSG00000138778.11	4	0.00866338	0.129951	15	0.14539	No	No
Vagina	139	CXXC4	ENSG00000168772.10	4	0.0105671	0.137372	13	0.151989	No	No
Vagina	139	AC004069.2	ENSG00000251259.1	4	0.00242781	0.0267059	11	0.053244	No	No
Vagina	139	TET2	ENSG00000168769.13	4	0.0357815	0.393597	11	0.397039	No	No
Vagina	139	PPA2	ENSG00000138777.19	4	0.000139625	0.00153587	11	0.0243637	Yes	No
Vagina	139	INTS12	ENSG00000138785.14	4	0.0229279	0.252207	11	0.259374	No	No
Vagina	139	GSTCD	ENSG00000138780.14	4	0.00429151	0.0472066	11	0.0719898	No	No
Vagina	139	NPNT	ENSG00000168743.12	4	0.00165481	0.0165481	10	0.0434773	Yes	No
Vagina	139	TBCK	ENSG00000145348.16	4	0.00024973	0.00299676	12	0.0270476	Yes	No
Vagina	139	AIMP1	ENSG00000164022.16	4	0.00032936	0.00362296	11	0.0281785	Yes	No
Vagina	139	DKK2	ENSG00000155011.8	4	0.00248615	0.0323199	13	0.0584144	No	No
Vagina	139	PAPSS1	ENSG00000138801.8	4	0.00672993	0.0874891	13	0.107686	No	No
Vagina	139	SGMS2	ENSG00000164023.14	4	0.0117927	0.165098	14	0.17737	No	No
Vagina	139	CYP2U1	ENSG00000155016.17	4	0.00579438	0.0811213	14	0.102	No	No
Vagina	139	HADH	ENSG00000138796.16	4	0.00261403	0.0392104	15	0.0646571	No	No
Vagina	139	LEF1	ENSG00000138795.9	4	0.000871415	0.0130712	15	0.0397828	Yes	No
Vagina	139	RPL34-AS1	ENSG00000234492.4	4	0.000117886	0.00165041	14	0.0246184	Yes	No
Vagina	139	RPL34	ENSG00000109475.16	4	0.00101298	0.0141818	14	0.0409178	Yes	No
Vagina	139	OSTC	ENSG00000198856.12	4	0.00125729	0.0176021	14	0.0444144	Yes	No
Vagina	139	ETNPPL	ENSG00000164089.8	4	0.00334933	0.0468906	14	0.0716737	No	No
Vagina	139	COL25A1	ENSG00000188517.14	4	0.00371833	0.0632117	17	0.0857796	No	No
Vagina	139	SEC24B	ENSG00000138802.11	4	0.00884002	0.14144	16	0.155649	No	No
Vagina	139	MCUB	ENSG00000005059.15	4	0.00835124	0.13362	16	0.14863	No	No
Vagina	139	CASP6	ENSG00000138794.9	4	4.3474e-05	0.00065211	15	0.0214324	Yes	No
Vagina	139	PLA2G12A	ENSG00000123739.10	4	0.000411774	0.00617661	15	0.0320253	Yes	No
Vagina	139	CFI	ENSG00000205403.12	4	0.00170127	0.0272204	16	0.053653	No	No
Vagina	139	GAR1	ENSG00000109534.16	4	0.0016082	0.0241231	15	0.0507511	No	No
Vagina	139	RRH	ENSG00000180245.4	4	0.0101121	0.151681	15	0.165099	No	No
Vagina	139	LRIT3	ENSG00000183423.11	4	0.00255467	0.03832	15	0.0638621	No	No
Vagina	139	EGF	ENSG00000138798.11	4	0.00559956	0.0839934	15	0.104596	No	No
Vagina	139	ELOVL6	ENSG00000170522.9	4	0.00467965	0.065515	14	0.087917	No	No
Vagina	139	ENPEP	ENSG00000138792.9	4	0.00146005	0.0233607	16	0.050058	No	No
Vagina	139	PITX2	ENSG00000164093.15	4	0.00384528	0.0576791	15	0.0810926	No	No
Vagina	139	C4orf32	ENSG00000174749.5	4	0.00119931	0.0167903	14	0.0436784	Yes	No
Vagina	139	AP1AR	ENSG00000138660.11	4	0.000308118	0.00400553	13	0.0289007	Yes	No
Vagina	139	RP11-73K9.3	ENSG00000272567.1	4	0.0080346	0.10445	13	0.122558	No	No
Vagina	139	TIFA	ENSG00000145365.10	4	0.00535238	0.069581	13	0.0916148	No	No
Vagina	139	ALPK1	ENSG00000073331.17	4	0.00267135	0.0373989	14	0.0630903	No	No
Vagina	139	ZGRF1	ENSG00000138658.15	4	0.00266407	0.034633	13	0.0604807	No	No
Vagina	139	LARP7	ENSG00000174720.15	4	0.000220083	0.00264099	12	0.0265361	Yes	No
Vagina	139	ANK2	ENSG00000145362.17	4	0.000734	0.012478	17	0.0390798	Yes	No
Vagina	139	CAMK2D	ENSG00000145349.16	4	0.00976175	0.16595	17	0.178181	No	No
Vagina	139	ARSJ	ENSG00000180801.13	4	0.00116433	0.017465	15	0.044315	Yes	No
Vagina	139	UGT8	ENSG00000174607.10	4	0.00459789	0.0781642	17	0.0993168	No	No
Vagina	139	NDST4	ENSG00000138653.9	4	0.00930518	0.176799	19	0.188285	No	No
Vagina	139	TRAM1L1	ENSG00000174599.5	4	0.0015837	0.026923	17	0.0534005	No	No
Vagina	139	NDST3	ENSG00000164100.8	4	0.00929143	0.167246	18	0.179416	No	No
Vagina	139	SNHG8	ENSG00000269893.6	4	0.00182289	0.0291663	16	0.0554228	No	No
Vagina	139	PRSS12	ENSG00000164099.3	4	0.00365141	0.062074	17	0.0847788	No	No
Vagina	139	RP11-384K6.8	ENSG00000281731.2	4	0.000956378	0.0162584	17	0.043147	Yes	No
Vagina	139	METTL14	ENSG00000145388.14	4	0.000353864	0.00601568	17	0.0317602	Yes	No
Vagina	139	SEC24D	ENSG00000150961.14	4	0.000877916	0.0158025	18	0.0426592	Yes	No
Vagina	139	SYNPO2	ENSG00000172403.10	4	0.00193457	0.0348223	18	0.0606564	No	No
Vagina	139	MYOZ2	ENSG00000172399.5	4	0.0107962	0.183536	17	0.194618	No	No
Vagina	139	USP53	ENSG00000145390.11	4	4.95646e-05	0.000842599	17	0.0219634	Yes	No
Vagina	139	C4orf3	ENSG00000164096.12	4	0.000136539	0.00218462	16	0.0255038	Yes	No
Vagina	139	RP11-33B1.3	ENSG00000250950.1	4	0.00247107	0.0420082	17	0.0673203	No	No
Vagina	139	PDE5A	ENSG00000138735.15	4	0.0178042	0.320476	18	0.32552	No	No
Vagina	139	MAD2L1	ENSG00000164109.13	4	0.00107111	0.0203511	19	0.0469396	Yes	No
Vagina	139	PRDM5	ENSG00000138738.10	4	0.022456	0.426664	19	0.429667	No	No
Vagina	139	NDNF	ENSG00000173376.13	4	0.00190179	0.0342323	18	0.0600907	No	No
Vagina	139	TNIP3	ENSG00000050730.15	4	0.000670833	0.012075	18	0.0386323	Yes	No
Vagina	139	ANXA5	ENSG00000164111.14	4	0.0049337	0.0740056	15	0.0955791	No	No
Vagina	139	TMEM155	ENSG00000164112.12	4	0.000715698	0.0107355	15	0.0370644	Yes	No
Vagina	139	EXOSC9	ENSG00000123737.12	4	0.00593999	0.0890999	15	0.10914	No	No
Vagina	139	CCNA2	ENSG00000145386.9	4	0.00130497	0.0182696	14	0.0450062	Yes	No
Vagina	139	BBS7	ENSG00000138686.9	4	0.00414479	0.058027	14	0.0814306	No	No
Vagina	139	TRPC3	ENSG00000138741.10	4	0.00251142	0.0351598	14	0.0609509	No	No
Vagina	139	KIAA1109	ENSG00000138688.15	4	0.0145571	0.232914	16	0.240888	No	No
Vagina	139	IL2	ENSG00000109471.4	4	0.000174781	0.00227215	13	0.0257757	Yes	No
Vagina	139	BBS12	ENSG00000181004.9	4	0.00168083	0.0201699	12	0.0467391	Yes	No
Vagina	139	FGF2	ENSG00000138685.13	4	0.00543096	0.0706025	13	0.0925899	No	No
Vagina	139	NUDT6	ENSG00000170917.13	4	0.0146787	0.190822	13	0.201439	No	No
Vagina	139	SPATA5	ENSG00000145375.7	4	0.00603176	0.0904764	15	0.11039	No	No
Vagina	139	SPRY1	ENSG00000164056.10	4	0.00511791	0.0665328	13	0.088754	No	No
Vagina	139	LINC01091	ENSG00000249464.5	4	0.0141961	0.227138	16	0.235508	No	No
Vagina	139	RP11-93I21.3	ENSG00000261083.1	4	0.00172933	0.0242107	14	0.0508542	No	No
Vagina	139	ANKRD50	ENSG00000151458.11	4	0.00133822	0.0187351	14	0.0454621	Yes	No
Vagina	139	FAT4	ENSG00000196159.11	4	0.0136169	0.231488	17	0.239628	No	No
Vagina	139	INTU	ENSG00000164066.12	4	0.0110166	0.121182	11	0.137505	No	No
Vagina	139	HSPA4L	ENSG00000164070.11	4	0.00659097	0.0725007	11	0.0942355	No	No
Vagina	139	PLK4	ENSG00000142731.10	4	0.0345286	0.345286	10	0.349759	No	No
Vagina	139	MFSD8	ENSG00000164073.9	4	0.0174511	0.174511	10	0.186193	No	No
Vagina	139	ABHD18	ENSG00000164074.14	4	0.0217868	0.217868	10	0.226788	No	No
Vagina	139	LARP1B	ENSG00000138709.17	4	0.00107059	0.0117765	11	0.0382862	Yes	No
Vagina	139	PGRMC2	ENSG00000164040.16	4	0.00291894	0.0291894	10	0.0554497	No	No
Vagina	139	RP11-420A23.1	ENSG00000251432.6	4	0.000673753	0.00808504	12	0.0341398	Yes	No
Vagina	139	RP11-184M15.1	ENSG00000248187.1	4	7.00912e-05	0.000771003	11	0.0218099	Yes	No
Vagina	139	JADE1	ENSG00000077684.15	4	1.18172e-05	0.000153624	13	0.0186229	Yes	No
Vagina	139	SCLT1	ENSG00000151466.11	4	0.00906761	0.126946	14	0.142643	No	No
Vagina	139	C4orf33	ENSG00000151470.12	4	0.00193685	0.0271158	14	0.0535271	No	No
Vagina	139	RP11-614F17.2	ENSG00000251676.1	4	0.00432841	0.0735829	17	0.0952465	No	No
Vagina	139	RP11-9G1.3	ENSG00000250241.5	4	0.00660552	0.112294	17	0.129513	No	No
Vagina	139	PCDH10	ENSG00000138650.8	4	0.0031931	0.0542827	17	0.0781266	No	No
Vagina	139	RP11-427M20.1	ENSG00000251388.1	4	0.0207517	0.352778	17	0.356956	No	No
Vagina	139	PABPC4L	ENSG00000254535.3	4	0.00135841	0.0217346	16	0.0483261	Yes	No
Vagina	139	RP11-138I17.1	ENSG00000248869.5	4	0.00435342	0.0870684	20	0.107342	No	No
Vagina	139	PCDH18	ENSG00000189184.11	4	0.0102797	0.195314	19	0.205678	No	No
Vagina	139	SLC7A11	ENSG00000151012.13	4	0.000178177	0.00302901	17	0.0270996	Yes	No
Vagina	139	NOCT	ENSG00000151014.5	4	0.00319628	0.0479442	15	0.0725345	No	No
Vagina	139	ELF2	ENSG00000109381.19	4	3.98239e-05	0.000637182	16	0.0214028	Yes	No
Vagina	139	MGARP	ENSG00000137463.4	4	6.96599e-05	0.0010449	15	0.023069	Yes	No
Vagina	139	NDUFC1	ENSG00000109390.11	4	0.000730997	0.010965	15	0.037314	Yes	No
Vagina	139	NAA15	ENSG00000164134.12	4	4.60598e-05	0.000690897	15	0.0214324	Yes	No
Vagina	139	RAB33B	ENSG00000172007.5	4	0.000431762	0.00604467	14	0.0318266	Yes	No
Vagina	139	SETD7	ENSG00000145391.13	4	0.00190794	0.0286192	15	0.0550233	No	No
Vagina	139	RP11-308D13.3	ENSG00000261268.1	4	0.00607295	0.0789483	13	0.100024	No	No
Vagina	139	MGST2	ENSG00000085871.8	4	0.000201341	0.00261743	13	0.0265361	Yes	No
Vagina	139	MAML3	ENSG00000196782.12	4	6.87249e-05	0.0010996	16	0.0232825	Yes	No
Vagina	139	SCOC	ENSG00000153130.17	4	0.000220462	0.00308646	14	0.0272569	Yes	No
Vagina	139	CLGN	ENSG00000153132.12	4	0.000332956	0.00432843	13	0.0293905	Yes	No
Vagina	139	ELMOD2	ENSG00000179387.9	4	0.00214729	0.0279147	13	0.0544057	No	No
Vagina	139	TBC1D9	ENSG00000109436.7	4	0.0047824	0.0669536	14	0.089186	No	No
Vagina	139	RP11-102N12.3	ENSG00000273472.1	4	0.0098624	0.128211	13	0.14381	No	No
Vagina	139	RNF150	ENSG00000170153.10	4	0.00426013	0.0681621	16	0.090281	No	No
Vagina	139	ZNF330	ENSG00000109445.10	4	0.00456089	0.0638524	14	0.0864021	No	No
Vagina	139	RP11-362F19.1	ENSG00000248810.1	4	0.00141029	0.0197441	14	0.046334	Yes	No
Vagina	139	IL15	ENSG00000164136.16	4	0.00319435	0.0479152	15	0.0725242	No	No
Vagina	139	INPP4B	ENSG00000109452.12	4	0.00063149	0.0126298	20	0.0392305	Yes	No
Vagina	139	USP38	ENSG00000170185.9	4	0.00194026	0.0291039	15	0.0553968	No	No
Vagina	139	GAB1	ENSG00000109458.8	4	0.00337066	0.0539305	16	0.0778545	No	No
Vagina	139	SMARCA5	ENSG00000153147.5	4	0.000289682	0.00434523	15	0.0294382	Yes	No
Vagina	139	GYPE	ENSG00000197465.13	4	0.000454285	0.00681427	15	0.0328113	Yes	No
Vagina	139	RP11-673E1.1	ENSG00000251600.5	4	0.0079482	0.111275	14	0.128636	No	No
Vagina	139	HHIP	ENSG00000164161.9	4	0.00471235	0.0612605	13	0.0841775	No	No
Vagina	139	ANAPC10	ENSG00000164162.12	4	0.00166328	0.0199594	12	0.0465551	Yes	No
Vagina	139	ABCE1	ENSG00000164163.10	4	0.00122559	0.0134815	11	0.0401465	Yes	No
Vagina	139	OTUD4	ENSG00000164164.15	4	0.00498388	0.0548226	11	0.0785973	No	No
Vagina	139	SMAD1	ENSG00000170365.9	4	0.00572251	0.0629476	11	0.0855162	No	No
Vagina	139	MMAA	ENSG00000151611.13	4	0.00663884	0.0663884	10	0.0886734	No	No
Vagina	139	ZNF827	ENSG00000151612.15	4	0.00456865	0.0502552	11	0.0746287	No	No
Vagina	139	LSM6	ENSG00000164167.10	4	0.000879513	0.00967464	11	0.0357774	Yes	No
Vagina	139	RP11-6L6.2	ENSG00000250673.2	4	0.00433807	0.0477188	11	0.0723881	No	No
Vagina	139	SLC10A7	ENSG00000120519.14	4	0.00056562	0.00678745	12	0.0328113	Yes	No
Vagina	139	EDNRA	ENSG00000151617.15	4	0.00149716	0.0149716	10	0.0418684	Yes	No
Vagina	139	RP11-752L20.5	ENSG00000251688.1	4	0.0176598	0.176598	10	0.188094	No	No
Vagina	139	TMEM184C	ENSG00000164168.7	4	0.000726356	0.00726356	10	0.0333596	Yes	No
Vagina	139	PRMT9	ENSG00000164169.12	4	0.000552672	0.00552672	10	0.0310295	Yes	No
Vagina	139	ARHGAP10	ENSG00000071205.11	4	1.12169e-05	0.00014582	13	0.0185708	Yes	No
Vagina	139	NR3C2	ENSG00000151623.14	4	9.77242e-05	0.00127041	13	0.0235733	Yes	No
Vagina	139	DCLK2	ENSG00000170390.15	4	0.0231516	0.185213	8	0.196159	No	No
Vagina	139	LRBA	ENSG00000198589.10	4	0.00124411	0.0161734	13	0.0430763	Yes	No
Vagina	139	MAB21L2	ENSG00000181541.5	4	0.0241511	0.193208	8	0.203693	No	No
Vagina	139	RPS3A	ENSG00000145425.9	4	0.00831337	0.0831337	10	0.103826	No	No
Vagina	139	SH3D19	ENSG00000109686.17	4	0.0278291	0.30612	11	0.311401	No	No
Vagina	139	RP11-731D1.4	ENSG00000270265.1	4	0.0250799	0.250799	10	0.258041	No	No
Vagina	139	RP11-610P16.1	ENSG00000251611.1	4	0.0133487	0.120138	9	0.136528	No	No
Vagina	139	FAM160A1	ENSG00000164142.15	4	0.00108608	0.0108608	10	0.0372072	Yes	No
Vagina	139	GATB	ENSG00000059691.11	4	0.0158964	0.158964	10	0.17187	No	No
Vagina	139	RP11-18H21.1	ENSG00000245954.6	4	0.000973936	0.0116872	12	0.0381805	Yes	No
Vagina	139	RP11-461L13.3	ENSG00000270750.1	4	0.000185669	0.00241369	13	0.0260981	Yes	No
Vagina	139	FBXW7	ENSG00000109670.13	4	0.00161841	0.0226578	14	0.0493734	Yes	No
Vagina	139	DKFZP434I0714	ENSG00000268471.6	4	0.00222559	0.0267071	12	0.053244	No	No
Vagina	139	TMEM154	ENSG00000170006.11	4	0.00559053	0.0726768	13	0.0944039	No	No
Vagina	139	TIGD4	ENSG00000169989.2	4	0.00568148	0.0738593	13	0.0954585	No	No
Vagina	139	ARFIP1	ENSG00000164144.15	4	0.00112458	0.0157441	14	0.0426166	Yes	No
Vagina	139	FHDC1	ENSG00000137460.8	4	0.000673982	0.00876176	13	0.0349883	Yes	No
Vagina	139	TRIM2	ENSG00000109654.14	4	0.00700274	0.0980384	14	0.117044	No	No
Vagina	139	MND1	ENSG00000121211.7	4	0.000663293	0.0092861	14	0.0353399	Yes	No
Vagina	139	KIAA0922	ENSG00000121210.15	4	7.77217e-05	0.00116583	15	0.0235117	Yes	No
Vagina	139	TLR2	ENSG00000137462.6	4	0.0174136	0.261204	15	0.268074	No	No
Vagina	139	RNF175	ENSG00000145428.14	4	0.00237405	0.0356107	15	0.0613573	No	No
Vagina	139	SFRP2	ENSG00000145423.4	4	0.00229666	0.0344499	15	0.0603303	No	No
Vagina	139	DCHS2	ENSG00000197410.12	4	0.000451832	0.00768114	17	0.0336828	Yes	No
Vagina	139	PLRG1	ENSG00000171566.11	4	0.00238677	0.0381883	16	0.0637115	No	No
Vagina	139	FGB	ENSG00000171564.11	4	0.000371153	0.00593846	16	0.031662	Yes	No
Vagina	139	FGA	ENSG00000171560.14	4	7.55702e-05	0.00120912	16	0.0235733	Yes	No
Vagina	139	FGG	ENSG00000171557.16	4	0.000491219	0.00785951	16	0.0339011	Yes	No
Vagina	139	LRAT	ENSG00000121207.11	4	0.00160955	0.0273624	17	0.0538053	No	No
Vagina	139	MAP9	ENSG00000164114.18	4	0.0134951	0.229417	17	0.237645	No	No
Vagina	139	GUCY1A3	ENSG00000164116.16	4	0.0041937	0.0712928	17	0.0931355	No	No
Vagina	139	GUCY1B3	ENSG00000061918.12	4	0.0031784	0.0540328	17	0.077925	No	No
Vagina	139	TDO2	ENSG00000151790.8	4	0.000222239	0.00377805	17	0.0286158	Yes	No
Vagina	139	CTSO	ENSG00000256043.2	4	0.0019947	0.0319151	16	0.058041	No	No
Vagina	139	PDGFC	ENSG00000145431.10	4	7.95688e-05	0.00135267	17	0.0235733	Yes	No
Vagina	139	GLRB	ENSG00000109738.10	4	0.00172726	0.0259088	15	0.0524629	No	No
Vagina	139	GRIA2	ENSG00000120251.18	4	0.0062927	0.0943905	15	0.113778	No	No
Vagina	139	FAM198B	ENSG00000164125.15	4	0.0148005	0.192406	13	0.20294	No	No
Vagina	139	TMEM144	ENSG00000164124.10	4	0.00651265	0.0911771	14	0.111021	No	No
Vagina	139	RXFP1	ENSG00000171509.15	4	0.00895279	0.143245	16	0.157307	No	No
Vagina	139	C4orf46	ENSG00000205208.4	4	0.000184332	0.00239632	13	0.0260973	Yes	No
Vagina	139	ETFDH	ENSG00000171503.11	4	0.00672429	0.09414	14	0.113638	No	No
Vagina	139	PPID	ENSG00000171497.4	4	0.0110181	0.143236	13	0.157307	No	No
Vagina	139	FNIP2	ENSG00000052795.12	4	0.00594252	0.0831953	14	0.103872	No	No
Vagina	139	RAPGEF2	ENSG00000109756.8	4	0.0148514	0.222771	15	0.231436	No	No
Vagina	139	NAF1	ENSG00000145414.8	4	0.000877273	0.0140364	16	0.0407342	Yes	No
Vagina	139	NPY1R	ENSG00000164128.6	4	0.000763395	0.0114509	15	0.0379035	Yes	No
Vagina	139	NPY5R	ENSG00000164129.11	4	0.0206367	0.309551	15	0.314769	No	No
Vagina	139	TMA16	ENSG00000198498.9	4	0.024371	0.365564	15	0.369569	No	No
Vagina	139	MARCH1	ENSG00000145416.13	4	0.00206735	0.047549	23	0.0722762	No	No
Vagina	139	RP11-218F10.3	ENSG00000273449.1	4	0.000839563	0.0125935	15	0.0392013	Yes	No
Vagina	139	APELA	ENSG00000248329.5	4	0.00196319	0.0373007	19	0.0630176	No	No
Vagina	139	TRIM61	ENSG00000183439.7	4	0.00493633	0.0937903	19	0.113291	No	No
Vagina	139	FAM218A	ENSG00000250486.3	4	0.00873075	0.165884	19	0.178121	No	No
Vagina	139	TMEM192	ENSG00000170088.13	4	0.000299911	0.00599822	20	0.0317602	Yes	No
Vagina	139	KLHL2	ENSG00000109466.13	4	0.0031765	0.0603535	19	0.0834691	No	No
Vagina	139	GK3P	ENSG00000229894.4	4	0.00287765	0.0517978	18	0.0760082	No	No
Vagina	139	MSMO1	ENSG00000052802.12	4	1.48499e-05	0.000267298	18	0.0194567	Yes	No
Vagina	139	CPE	ENSG00000109472.13	4	0.00423593	0.0804826	19	0.101446	No	No
Vagina	139	TLL1	ENSG00000038295.7	4	0.00964658	0.173639	18	0.18538	No	No
Vagina	139	SPOCK3	ENSG00000196104.10	4	0.013518	0.229807	17	0.238008	No	No
Vagina	139	DDX60	ENSG00000137628.16	4	0.0128784	0.193175	15	0.203681	No	No
Vagina	139	DDX60L	ENSG00000181381.13	4	0.0017331	0.0259965	15	0.0525877	No	No
Vagina	139	PALLD	ENSG00000129116.17	4	0.0120281	0.204477	17	0.214276	No	No
Vagina	139	CBR4	ENSG00000145439.11	4	0.00318356	0.0477535	15	0.072399	No	No
Vagina	139	SH3RF1	ENSG00000154447.14	4	0.0120426	0.180639	15	0.191899	No	No
Vagina	139	NEK1	ENSG00000137601.16	4	0.00421415	0.0632122	15	0.0857796	No	No
Vagina	139	CLCN3	ENSG00000109572.13	4	0.00325869	0.0423629	13	0.0676734	No	No
Vagina	139	HPF1	ENSG00000056050.6	4	0.00887614	0.11539	13	0.132431	No	No
Vagina	139	MFAP3L	ENSG00000198948.11	4	0.007105	0.092365	13	0.112039	No	No
Vagina	139	AADAT	ENSG00000109576.13	4	0.00264671	0.0344072	13	0.0602919	No	No
Vagina	139	GALNTL6	ENSG00000174473.15	4	0.000685912	0.0137182	20	0.0403374	Yes	No
Vagina	139	GALNT7	ENSG00000109586.11	4	0.0141887	0.198642	14	0.208705	No	No
Vagina	139	HMGB2	ENSG00000164104.11	4	0.000262221	0.00340888	13	0.0277782	Yes	No
Vagina	139	SAP30	ENSG00000164105.3	4	0.00408343	0.0530846	13	0.0771379	No	No
Vagina	139	SCRG1	ENSG00000164106.7	4	0.00161349	0.0209754	13	0.0475957	Yes	No
Vagina	139	RP11-489G11.3	ENSG00000261646.1	4	0.00106089	0.0137916	13	0.040431	Yes	No
Vagina	139	HAND2	ENSG00000164107.8	4	0.0111194	0.155672	14	0.168826	No	No
Vagina	139	RP11-475B2.1	ENSG00000261672.1	4	0.0131868	0.184615	14	0.195638	No	No
Vagina	139	RP11-161D15.3	ENSG00000251216.1	4	0.00459365	0.0780921	17	0.0992389	No	No
Vagina	139	RP11-148L24.1	ENSG00000248174.5	4	0.000519535	0.00935163	18	0.035427	Yes	No
Vagina	139	RP11-248N22.1	ENSG00000250957.1	4	0.00120924	0.020557	17	0.0471565	Yes	No
Vagina	139	FBXO8	ENSG00000164117.13	4	0.0125919	0.214063	17	0.22318	No	No
Vagina	139	CEP44	ENSG00000164118.12	4	0.00181163	0.0307977	17	0.0569316	No	No
Vagina	139	HPGD	ENSG00000164120.13	4	0.00381684	0.0610694	16	0.0840402	No	No
Vagina	139	RP11-440I14.2	ENSG00000250596.1	4	6.23048e-05	0.000996877	16	0.0229869	Yes	No
Vagina	139	RP11-440I14.3	ENSG00000251584.1	4	0.00123905	0.0198248	16	0.046429	Yes	No
Vagina	139	GPM6A	ENSG00000150625.16	4	0.00234808	0.0446136	19	0.0696186	No	No
Vagina	139	WDR17	ENSG00000150627.15	4	0.00100263	0.0150394	15	0.0419183	Yes	No
Vagina	139	SPATA4	ENSG00000150628.6	4	0.00188159	0.0282239	15	0.0546371	No	No
Vagina	139	ASB5	ENSG00000164122.8	4	0.00138868	0.0208303	15	0.0474179	Yes	No
Vagina	139	SPCS3	ENSG00000129128.12	4	0.000933366	0.0140005	15	0.040674	Yes	No
Vagina	139	VEGFC	ENSG00000150630.3	4	0.00042026	0.00756468	18	0.0336437	Yes	No
Vagina	139	NEIL3	ENSG00000109674.3	4	0.00399932	0.0759871	19	0.0973414	No	No
Vagina	139	AGA	ENSG00000038002.8	4	0.00319902	0.0575823	18	0.0810182	No	No
Vagina	139	TENM3	ENSG00000218336.8	4	0.00432675	0.116822	27	0.13372	No	No
Vagina	139	RP11-188P17.2	ENSG00000272646.1	4	0.00098827	0.0187771	19	0.0454935	Yes	No
Vagina	139	DCTD	ENSG00000129187.14	4	0.000765988	0.0145538	19	0.0413954	Yes	No
Vagina	139	RP11-335L23.5	ENSG00000272784.1	4	0.00114766	0.0218056	19	0.0484081	Yes	No
Vagina	139	WWC2-AS2	ENSG00000251359.4	4	0.000793251	0.0150718	19	0.0419767	Yes	No
Vagina	139	WWC2	ENSG00000151718.15	4	6.04896e-05	0.00127028	21	0.0235733	Yes	No
Vagina	139	CDKN2AIP	ENSG00000168564.5	4	0.00499465	0.0948984	19	0.114191	No	No
Vagina	139	ING2	ENSG00000168556.6	4	0.0014704	0.0279375	19	0.0544099	No	No
Vagina	139	RP11-367N14.3	ENSG00000272744.1	4	0.00127545	0.0242336	19	0.0508793	No	No
Vagina	139	RWDD4	ENSG00000182552.14	4	5.9889e-05	0.00113789	19	0.0233916	Yes	No
Vagina	139	TRAPPC11	ENSG00000168538.15	4	0.00131066	0.0262133	20	0.0527322	No	No
Vagina	139	RP11-499F19.3	ENSG00000283383.1	4	0.000611573	0.0122315	20	0.0388231	Yes	No
Vagina	139	STOX2	ENSG00000173320.11	4	0.000310452	0.0071404	23	0.0332185	Yes	No
Vagina	139	ENPP6	ENSG00000164303.10	4	0.0075771	0.166696	22	0.178889	No	No
Vagina	139	RP11-290F5.2	ENSG00000180712.3	4	0.0134079	0.294974	22	0.300443	No	No
Vagina	139	RP11-290F5.1	ENSG00000249096.6	4	0.00535039	0.117709	22	0.134465	No	No
Vagina	139	IRF2	ENSG00000168310.10	4	0.000476636	0.010486	22	0.0367667	Yes	No
Vagina	139	RP11-326I11.3	ENSG00000271646.1	4	0.00320218	0.0672458	21	0.089414	No	No
Vagina	139	RP11-326I11.4	ENSG00000271538.5	4	0.00138469	0.0290785	21	0.0553758	No	No
Vagina	139	CASP3	ENSG00000164305.18	4	0.000388036	0.00776072	20	0.0338308	Yes	No
Vagina	139	PRIMPOL	ENSG00000164306.10	4	0.00120513	0.0253077	21	0.0518526	No	No
Vagina	139	CENPU	ENSG00000151725.11	4	0.00335995	0.0705589	21	0.0925525	No	No
Vagina	139	ACSL1	ENSG00000151726.13	4	0.000984411	0.0206726	21	0.0472514	Yes	No
Vagina	139	RP11-386B13.4	ENSG00000248517.1	4	0.00180034	0.0396074	22	0.0650642	No	No
Vagina	139	SLC25A4	ENSG00000151729.10	4	0.00012361	0.00271943	22	0.026538	Yes	No
Vagina	139	CFAP97	ENSG00000164323.12	4	7.72656e-05	0.00177711	23	0.0248178	Yes	No
Vagina	139	SNX25	ENSG00000109762.15	4	0.00186885	0.0448525	24	0.0698189	No	No
Vagina	139	LRP2BP	ENSG00000109771.15	4	0.000835758	0.0192224	23	0.0458442	Yes	No
Vagina	139	ANKRD37	ENSG00000186352.8	4	4.72134e-05	0.00108591	23	0.0232825	Yes	No
Vagina	139	UFSP2	ENSG00000109775.10	4	2.22289e-05	0.000511265	23	0.0210723	Yes	No
Vagina	139	C4orf47	ENSG00000205129.8	4	0.000638509	0.0146857	23	0.0414789	Yes	No
Vagina	139	CCDC110	ENSG00000168491.9	4	0.000141899	0.00326369	23	0.0275413	Yes	No
Vagina	139	PDLIM3	ENSG00000154553.13	4	0.000596063	0.0137094	23	0.0403181	Yes	No
Vagina	139	SORBS2	ENSG00000154556.17	4	0.000712285	0.0185194	26	0.0452661	Yes	No
Vagina	139	TLR3	ENSG00000164342.12	4	0.000345506	0.00725562	21	0.0333596	Yes	No
Vagina	139	FAM149A	ENSG00000109794.13	4	0.000229112	0.00481135	21	0.0302264	Yes	No
Vagina	139	CYP4V2	ENSG00000145476.15	4	0.000931071	0.0195525	21	0.0461543	Yes	No
Vagina	139	KLKB1	ENSG00000164344.15	4	0.00177227	0.0372176	21	0.0629455	No	No
Vagina	139	F11	ENSG00000088926.13	4	0.00209421	0.0418842	20	0.0671813	No	No
Vagina	139	FAT1	ENSG00000083857.13	4	0.0014443	0.0317747	22	0.057868	No	No
Vagina	139	RP11-11N5.1	ENSG00000250829.2	4	0.000153126	0.00290939	19	0.0269784	Yes	No
Vagina	139	RP11-11N5.3	ENSG00000272218.1	4	0.000464519	0.00882587	19	0.0350314	Yes	No
Vagina	139	RP11-696F12.1	ENSG00000250971.1	4	0.000695133	0.0132075	19	0.0399036	Yes	No
Vagina	139	RP11-138B4.1	ENSG00000250658.1	4	7.6944e-06	0.000161582	21	0.0186229	Yes	No
Vagina	139	AF146191.4	ENSG00000245685.6	4	0.00527823	0.0791734	15	0.10024	No	No
Vagina	139	FRG1	ENSG00000109536.11	4	0.000659636	0.00791564	12	0.0339838	Yes	No
Vagina	139	PLEKHG4B	ENSG00000153404.14	5	9.53918e-06	0.000104931	11	0.0177715	Yes	No
Vagina	139	CCDC127	ENSG00000164366.3	5	2.84362e-05	0.000312798	11	0.0203114	Yes	No
Vagina	139	SDHA	ENSG00000073578.16	5	0.00426747	0.0512097	12	0.0755175	No	No
Vagina	139	PDCD6	ENSG00000249915.7	5	0.000374682	0.00449618	12	0.0297944	Yes	No
Vagina	139	AHRR	ENSG00000063438.16	5	0.00184145	0.0239388	13	0.0505653	No	No
Vagina	139	EXOC3	ENSG00000180104.15	5	0.00447449	0.0626429	14	0.0852648	No	No
Vagina	139	SLC9A3	ENSG00000066230.10	5	0.000381675	0.00534345	14	0.0308035	Yes	No
Vagina	139	CEP72	ENSG00000112877.7	5	0.000434308	0.00694893	16	0.0329116	Yes	No
Vagina	139	TPPP	ENSG00000171368.11	5	0.000409034	0.00654454	16	0.0324189	Yes	No
Vagina	139	ZDHHC11B	ENSG00000206077.10	5	0.00309883	0.0526801	17	0.076784	No	No
Vagina	139	ZDHHC11	ENSG00000188818.12	5	0.00170743	0.0307337	18	0.0568788	No	No
Vagina	139	BRD9	ENSG00000028310.17	5	0.000538427	0.0102301	19	0.0365145	Yes	No
Vagina	139	TRIP13	ENSG00000071539.13	5	0.00585765	0.111295	19	0.128644	No	No
Vagina	139	RP11-43F13.4	ENSG00000272347.1	5	0.000404942	0.00809884	20	0.0341398	Yes	No
Vagina	139	NKD2	ENSG00000145506.13	5	0.00244007	0.0512414	21	0.0755446	No	No
Vagina	139	SLC12A7	ENSG00000113504.20	5	0.000978458	0.0215261	22	0.0480928	Yes	No
Vagina	139	CLPTM1L	ENSG00000049656.13	5	0.000109661	0.00230289	21	0.0258838	Yes	No
Vagina	139	SLC6A3	ENSG00000142319.17	5	0.000461278	0.0101481	22	0.0364392	Yes	No
Vagina	139	LPCAT1	ENSG00000153395.9	5	0.000381031	0.00838268	22	0.034574	Yes	No
Vagina	139	CTD-2245E15.3	ENSG00000251532.1	5	0.00054809	0.012058	22	0.0386147	Yes	No
Vagina	139	CTD-2012J19.3	ENSG00000271119.1	5	0.000179455	0.00394801	22	0.0288449	Yes	No
Vagina	139	MRPL36	ENSG00000171421.12	5	7.25301e-05	0.00159566	22	0.0245345	Yes	No
Vagina	139	NDUFS6	ENSG00000145494.11	5	0.00100202	0.0230464	23	0.0497145	Yes	No
Vagina	139	IRX4	ENSG00000113430.9	5	0.000388451	0.00893437	23	0.035063	Yes	No
Vagina	139	RP11-259O2.1	ENSG00000248994.1	5	0.00599246	0.143819	24	0.157806	No	No
Vagina	139	RP11-259O2.2	ENSG00000248597.1	5	2.74966e-05	0.000659919	24	0.0214324	Yes	No
Vagina	139	RP11-259O2.3	ENSG00000249731.1	5	0.000347156	0.00833175	24	0.0344836	Yes	No
Vagina	139	IRX2	ENSG00000170561.12	5	0.000193252	0.00521782	27	0.0306631	Yes	No
Vagina	139	C5orf38	ENSG00000186493.11	5	0.00454129	0.118073	26	0.134765	No	No
Vagina	139	IRX1	ENSG00000170549.3	5	0.00123468	0.027163	22	0.0535856	No	No
Vagina	139	ADAMTS16	ENSG00000145536.15	5	0.00066365	0.0126093	19	0.0392093	Yes	No
Vagina	139	ICE1	ENSG00000164151.11	5	0.000289331	0.00520796	18	0.0306458	Yes	No
Vagina	139	CTC-471C19.1	ENSG00000261037.1	5	0.00081471	0.0162942	20	0.0431801	Yes	No
Vagina	139	LINC02145	ENSG00000250490.1	5	0.00160594	0.0337247	21	0.0596166	No	No
Vagina	139	MED10	ENSG00000133398.3	5	0.00292743	0.0614761	21	0.0842918	No	No
Vagina	139	UBE2QL1	ENSG00000215218.3	5	0.000443534	0.00887068	20	0.0350314	Yes	No
Vagina	139	LINC01018	ENSG00000250056.5	5	0.000244683	0.00489365	20	0.0302712	Yes	No
Vagina	139	NSUN2	ENSG00000037474.14	5	4.88624e-05	0.000977247	20	0.0229869	Yes	No
Vagina	139	SRD5A1	ENSG00000145545.11	5	0.000153246	0.00306491	20	0.0272447	Yes	No
Vagina	139	LINC02102	ENSG00000248677.1	5	0.000870521	0.0174104	20	0.0442075	Yes	No
Vagina	139	PAPD7	ENSG00000112941.13	5	0.00130409	0.0260819	20	0.05264	No	No
Vagina	139	ADCY2	ENSG00000078295.16	5	0.000469324	0.0122024	26	0.0388043	Yes	No
Vagina	139	C5orf49	ENSG00000215217.6	5	0.00893247	0.196514	22	0.206765	No	No
Vagina	139	MTRR	ENSG00000124275.14	5	0.00229854	0.050568	22	0.0749004	No	No
Vagina	139	FASTKD3	ENSG00000124279.11	5	0.00568508	0.125072	22	0.140974	No	No
Vagina	139	MIR4458HG	ENSG00000247516.6	5	0.00117688	0.0235376	20	0.0501829	No	No
Vagina	139	SEMA5A	ENSG00000112902.11	5	0.00203107	0.0467145	23	0.0715408	No	No
Vagina	139	SNHG18	ENSG00000250786.1	5	0.000647286	0.0122984	19	0.0388938	Yes	No
Vagina	139	CTD-2199O4.6	ENSG00000272417.1	5	0.00122039	0.0207466	17	0.0473267	Yes	No
Vagina	139	FAM173B	ENSG00000150756.13	5	0.00533791	0.0960824	18	0.115238	No	No
Vagina	139	CCT5	ENSG00000150753.11	5	0.00133952	0.0241114	18	0.050746	No	No
Vagina	139	CMBL	ENSG00000164237.8	5	0.00738962	0.133013	18	0.148027	No	No
Vagina	139	MARCH6	ENSG00000145495.15	5	0.0071073	0.127931	18	0.143531	No	No
Vagina	139	ROPN1L	ENSG00000145491.11	5	0.00100931	0.0171583	17	0.0440459	Yes	No
Vagina	139	ANKRD33B	ENSG00000164236.11	5	0.000986154	0.0167646	17	0.0436485	Yes	No
Vagina	139	DAP	ENSG00000112977.15	5	0.00076667	0.0130334	17	0.039709	Yes	No
Vagina	139	CTNND2	ENSG00000169862.18	5	0.00222244	0.0466713	21	0.0714983	No	No
Vagina	139	TRIO	ENSG00000038382.18	5	0.00253803	0.0431465	17	0.0683351	No	No
Vagina	139	FAM105A	ENSG00000145569.5	5	0.00191084	0.0248409	13	0.0513944	No	No
Vagina	139	OTULIN	ENSG00000154124.4	5	0.000869111	0.0112984	13	0.0378055	Yes	No
Vagina	139	ANKH	ENSG00000154122.12	5	8.26241e-05	0.00115674	14	0.0235117	Yes	No
Vagina	139	CTB-40H15.4	ENSG00000272057.1	5	0.00729203	0.0875044	12	0.107686	No	No
Vagina	139	FBXL7	ENSG00000183580.9	5	0.00430971	0.0646457	15	0.0871124	No	No
Vagina	139	ZNF622	ENSG00000173545.4	5	0.00549506	0.0824258	15	0.103176	No	No
Vagina	139	FAM134B	ENSG00000154153.13	5	0.00182451	0.0273676	15	0.0538053	No	No
Vagina	139	MYO10	ENSG00000145555.14	5	0.00157396	0.0251834	16	0.051754	No	No
Vagina	139	BASP1	ENSG00000176788.8	5	0.00469447	0.0751116	16	0.0965295	No	No
Vagina	139	CDH18	ENSG00000145526.11	5	0.000400801	0.00881763	22	0.0350314	Yes	No
Vagina	139	RP11-360I2.1	ENSG00000272130.1	5	0.00256904	0.0308285	12	0.0569514	No	No
Vagina	139	C5orf17	ENSG00000248874.5	5	0.000140473	0.00252851	18	0.0264203	Yes	No
Vagina	139	CDH10	ENSG00000040731.10	5	0.00112119	0.0190602	17	0.0456573	Yes	No
Vagina	139	LINC01021	ENSG00000250337.5	5	0.0102602	0.153903	15	0.167181	No	No
Vagina	139	CDH6	ENSG00000113361.12	5	0.000755682	0.0120909	16	0.0386601	Yes	No
Vagina	139	DROSHA	ENSG00000113360.16	5	0.000128308	0.00218124	17	0.0255038	Yes	No
Vagina	139	C5orf22	ENSG00000082213.17	5	0.00285021	0.0456034	16	0.0705771	No	No
Vagina	139	PDZD2	ENSG00000133401.15	5	0.000423286	0.00846572	20	0.0346546	Yes	No
Vagina	139	GOLPH3	ENSG00000113384.13	5	0.00114154	0.0194062	17	0.046011	Yes	No
Vagina	139	CTD-2186M15.3	ENSG00000272086.1	5	0.00471995	0.0802392	17	0.101256	No	No
Vagina	139	MTMR12	ENSG00000150712.10	5	0.000900756	0.0162136	18	0.0431016	Yes	No
Vagina	139	ZFR	ENSG00000056097.15	5	0.000910464	0.0163884	18	0.0433104	Yes	No
Vagina	139	SUB1	ENSG00000113387.11	5	0.000239006	0.0043021	18	0.0293857	Yes	No
Vagina	139	NPR3	ENSG00000113389.15	5	0.00793594	0.150783	19	0.164295	No	No
Vagina	139	TARS	ENSG00000113407.13	5	0.00223335	0.0379669	17	0.0635495	No	No
Vagina	139	ADAMTS12	ENSG00000151388.10	5	0.00128785	0.0270448	21	0.0534726	No	No
Vagina	139	AMACR	ENSG00000242110.7	5	0.000364496	0.00656093	18	0.0324336	Yes	No
Vagina	139	C1QTNF3	ENSG00000082196.20	5	0.00346009	0.0622816	18	0.0849365	No	No
Vagina	139	RAI14	ENSG00000039560.13	5	0.00271659	0.0434655	16	0.06858	No	No
Vagina	139	TTC23L	ENSG00000205838.13	5	0.0031112	0.046668	15	0.0714983	No	No
Vagina	139	RAD1	ENSG00000113456.18	5	0.00133489	0.0200234	15	0.0466176	Yes	No
Vagina	139	BRIX1	ENSG00000113460.12	5	0.00275113	0.041267	15	0.0666082	No	No
Vagina	139	DNAJC21	ENSG00000168724.14	5	0.000155417	0.00248667	16	0.0262867	Yes	No
Vagina	139	PRLR	ENSG00000113494.16	5	0.000685325	0.0109652	16	0.037314	Yes	No
Vagina	139	SPEF2	ENSG00000152582.13	5	0.000317473	0.00539704	17	0.0308209	Yes	No
Vagina	139	IL7R	ENSG00000168685.14	5	0.0105809	0.148132	14	0.161762	No	No
Vagina	139	LMBRD2	ENSG00000164187.6	5	4.53666e-05	0.000635132	14	0.0214028	Yes	No
Vagina	139	SKP2	ENSG00000145604.15	5	0.000955081	0.0133711	14	0.0400261	Yes	No
Vagina	139	NADK2	ENSG00000152620.12	5	0.00216372	0.0281284	13	0.0545468	No	No
Vagina	139	RANBP3L	ENSG00000164188.8	5	0.00682393	0.088711	13	0.108793	No	No
Vagina	139	SLC1A3	ENSG00000079215.13	5	0.00447608	0.058189	13	0.0816167	No	No
Vagina	139	CTD-2653M23.3	ENSG00000272103.1	5	0.000355594	0.00426713	12	0.0293437	Yes	No
Vagina	139	NIPBL	ENSG00000164190.17	5	0.000249203	0.00348884	14	0.027985	Yes	No
Vagina	139	C5orf42	ENSG00000197603.13	5	0.00190745	0.0247969	13	0.0513491	No	No
Vagina	139	NUP155	ENSG00000113569.15	5	0.00313306	0.0438628	14	0.0688825	No	No
Vagina	139	WDR70	ENSG00000082068.8	5	0.00679509	0.101926	15	0.120446	No	No
Vagina	139	GDNF	ENSG00000168621.14	5	0.027555	0.33066	12	0.33533	No	No
Vagina	139	EGFLAM	ENSG00000164318.17	5	0.00634336	0.088807	14	0.108875	No	No
Vagina	139	LIFR	ENSG00000113594.9	5	0.00304397	0.0426155	14	0.0678825	No	No
Vagina	139	OSMR-AS1	ENSG00000249740.2	5	0.0019006	0.0266084	14	0.0531391	No	No
Vagina	139	OSMR	ENSG00000145623.12	5	8.97053e-05	0.00134558	15	0.0235733	Yes	No
Vagina	139	RICTOR	ENSG00000164327.12	5	0.00220231	0.0330346	15	0.0590585	No	No
Vagina	139	FYB	ENSG00000082074.15	5	0.000828935	0.013263	16	0.0399795	Yes	No
Vagina	139	DAB2	ENSG00000153071.14	5	0.00883837	0.141414	16	0.155649	No	No
Vagina	139	LINC02104	ENSG00000271334.5	5	0.0165319	0.264511	16	0.271226	No	No
Vagina	139	TTC33	ENSG00000113638.13	5	0.00275028	0.0522553	19	0.0763881	No	No
Vagina	139	PTGER4	ENSG00000171522.5	5	0.00134233	0.024162	18	0.0507867	No	No
Vagina	139	PRKAA1	ENSG00000132356.11	5	0.01584	0.28512	18	0.290856	No	No
Vagina	139	RPL37	ENSG00000145592.13	5	0.000607119	0.010321	17	0.036573	Yes	No
Vagina	139	CARD6	ENSG00000132357.13	5	0.00812794	0.138175	17	0.15274	No	No
Vagina	139	C7	ENSG00000112936.18	5	0.00603214	0.102546	17	0.120939	No	No
Vagina	139	C6	ENSG00000039537.13	5	0.00392164	0.0627463	16	0.0853542	No	No
Vagina	139	PLCXD3	ENSG00000182836.9	5	0.00134093	0.020114	15	0.0466908	Yes	No
Vagina	139	OXCT1	ENSG00000083720.12	5	0.0117682	0.164755	14	0.177073	No	No
Vagina	139	C5orf51	ENSG00000205765.8	5	0.00030355	0.00394614	13	0.0288449	Yes	No
Vagina	139	FBXO4	ENSG00000151876.12	5	0.00136919	0.0177994	13	0.0444946	Yes	No
Vagina	139	GHR	ENSG00000112964.13	5	0.000493562	0.0064163	13	0.0323302	Yes	No
Vagina	139	CCDC152	ENSG00000198865.9	5	0.0123316	0.135648	11	0.150433	No	No
Vagina	139	SELENOP	ENSG00000250722.5	5	0.038548	0.424028	11	0.427059	No	No
Vagina	139	CTD-2201E18.5	ENSG00000271788.1	5	0.0258116	0.283927	11	0.289764	No	No
Vagina	139	CTD-2035E11.4	ENSG00000272382.1	5	0.00280326	0.0308359	11	0.0569594	No	No
Vagina	139	ANXA2R	ENSG00000177721.4	5	0.0355229	0.390752	11	0.394255	No	No
Vagina	139	CTD-2035E11.5	ENSG00000272144.1	5	0.000447748	0.00492523	11	0.0302991	Yes	No
Vagina	139	ZNF131	ENSG00000172262.11	5	0.00493905	0.0592686	12	0.0826417	No	No
Vagina	139	NIM1K	ENSG00000177453.7	5	8.11907e-05	0.000974289	12	0.0229869	Yes	No
Vagina	139	HMGCS1	ENSG00000112972.14	5	0.0273537	0.300891	11	0.306301	No	No
Vagina	139	CCL28	ENSG00000151882.11	5	0.00186348	0.0204983	11	0.0470716	Yes	No
Vagina	139	TMEM267	ENSG00000151881.14	5	0.0322149	0.354364	11	0.358502	No	No
Vagina	139	C5orf34	ENSG00000172244.8	5	0.0496727	0.546399	11	0.548151	No	No
Vagina	139	PAIP1	ENSG00000172239.13	5	0.0050254	0.0552794	11	0.0790189	No	No
Vagina	139	NNT	ENSG00000112992.16	5	0.00468971	0.0562765	12	0.0798735	No	No
Vagina	139	FGF10	ENSG00000070193.4	5	0.00148087	0.0133278	9	0.0400261	Yes	No
Vagina	139	MRPS30	ENSG00000112996.10	5	0.00231912	0.020872	9	0.0474837	Yes	No
Vagina	139	RP11-53O19.3	ENSG00000272335.1	5	0.0060173	0.0541557	9	0.0780169	No	No
Vagina	139	EMB	ENSG00000170571.11	5	0.00312366	0.0343603	11	0.0602325	No	No
Vagina	139	PARP8	ENSG00000151883.17	5	0.00092944	0.0120827	13	0.03865	Yes	No
Vagina	139	CTD-2089N3.1	ENSG00000250360.1	5	9.56358e-05	0.0013389	14	0.0235733	Yes	No
Vagina	139	LINC02106	ENSG00000251573.2	5	0.000150029	0.00210041	14	0.0254096	Yes	No
Vagina	139	CTD-2089N3.3	ENSG00000248918.2	5	0.00431834	0.0604567	14	0.0835341	No	No
Vagina	139	ISL1	ENSG00000016082.14	5	3.2661e-05	0.000424593	13	0.021017	Yes	No
Vagina	139	CTD-2335O3.3	ENSG00000251125.1	5	0.00118699	0.0154309	13	0.0422689	Yes	No
Vagina	139	ITGA1	ENSG00000213949.8	5	0.00296171	0.0562724	19	0.0798735	No	No
Vagina	139	PELO	ENSG00000152684.10	5	0.000192062	0.00345712	18	0.0278881	Yes	No
Vagina	139	ITGA2	ENSG00000164171.10	5	0.00148884	0.0282879	19	0.0546998	No	No
Vagina	139	MOCS2	ENSG00000164172.18	5	0.00334659	0.0602385	18	0.0833947	No	No
Vagina	139	FST	ENSG00000134363.11	5	0.00430274	0.0817521	19	0.102549	No	No
Vagina	139	NDUFS4	ENSG00000164258.11	5	0.00734664	0.146933	20	0.160679	No	No
Vagina	139	CTD-2081C10.7	ENSG00000272416.1	5	0.000682299	0.0129637	19	0.0396518	Yes	No
Vagina	139	ARL15	ENSG00000185305.10	5	0.000850724	0.0187159	22	0.0454586	Yes	No
Vagina	139	HSPB3	ENSG00000169271.2	5	5.78226e-05	0.00104081	18	0.0230614	Yes	No
Vagina	139	SNX18	ENSG00000178996.13	5	0.00840947	0.15137	18	0.164809	No	No
Vagina	139	ESM1	ENSG00000164283.12	5	0.00543159	0.092337	17	0.112019	No	No
Vagina	139	GZMK	ENSG00000113088.5	5	0.00222656	0.0378516	17	0.0635005	No	No
Vagina	139	GZMA	ENSG00000145649.7	5	0.00494528	0.0840698	17	0.104666	No	No
Vagina	139	GPX8	ENSG00000164294.13	5	0.0024395	0.0414716	17	0.0667808	No	No
Vagina	139	CCNO	ENSG00000152669.8	5	0.00111189	0.0177902	16	0.0444946	Yes	No
Vagina	139	DHX29	ENSG00000067248.9	5	0.00181326	0.0308255	17	0.0569514	No	No
Vagina	139	SKIV2L2	ENSG00000039123.15	5	0.00482419	0.0868355	18	0.107155	No	No
Vagina	139	PLPP1	ENSG00000067113.16	5	0.00332616	0.0598709	18	0.0830939	No	No
Vagina	139	SLC38A9	ENSG00000177058.11	5	0.00436057	0.0741297	17	0.0956926	No	No
Vagina	139	IL31RA	ENSG00000164509.13	5	0.00462988	0.0694482	15	0.0914848	No	No
Vagina	139	IL6ST	ENSG00000134352.19	5	0.00408727	0.0613091	15	0.0841951	No	No
Vagina	139	ANKRD55	ENSG00000164512.17	5	0.00164785	0.0247177	15	0.051312	No	No
Vagina	139	LINC01948	ENSG00000248727.5	5	0.00294322	0.0441483	15	0.0691484	No	No
Vagina	139	C5orf67	ENSG00000225940.5	5	0.027424	0.41136	15	0.41464	No	No
Vagina	139	MAP3K1	ENSG00000095015.5	5	0.000850602	0.012759	15	0.0394208	Yes	No
Vagina	139	SETD9	ENSG00000155542.11	5	0.00125702	0.0188553	15	0.0455264	Yes	No
Vagina	139	MIER3	ENSG00000155545.19	5	0.00384818	0.0577227	15	0.0811168	No	No
Vagina	139	GPBP1	ENSG00000062194.15	5	0.0035043	0.0560688	16	0.0796865	No	No
Vagina	139	PLK2	ENSG00000145632.14	5	0.0037495	0.067491	18	0.0896045	No	No
Vagina	139	GAPT	ENSG00000175857.8	5	0.00559262	0.100667	18	0.119379	No	No
Vagina	139	RAB3C	ENSG00000152932.7	5	0.000409878	0.00778768	19	0.0338696	Yes	No
Vagina	139	PDE4D	ENSG00000113448.18	5	0.000888636	0.0213273	24	0.0478467	Yes	No
Vagina	139	PART1	ENSG00000152931.7	5	0.0193474	0.212822	11	0.222037	No	No
Vagina	139	DEPDC1B	ENSG00000035499.12	5	0.00460054	0.0552065	12	0.0789574	No	No
Vagina	139	ELOVL7	ENSG00000164181.13	5	0.000879952	0.0105594	12	0.0368561	Yes	No
Vagina	139	RP11-231G3.1	ENSG00000272308.1	5	0.00139112	0.0153023	11	0.0422467	Yes	No
Vagina	139	ERCC8	ENSG00000049167.13	5	0.0032072	0.0384864	12	0.0640184	No	No
Vagina	139	NDUFAF2	ENSG00000164182.10	5	0.000285158	0.00342189	12	0.0278	Yes	No
Vagina	139	SMIM15	ENSG00000188725.7	5	0.000140773	0.00154851	11	0.0243637	Yes	No
Vagina	139	LINC02057	ENSG00000249279.5	5	0.00134123	0.0147536	11	0.041558	Yes	No
Vagina	139	ZSWIM6	ENSG00000130449.5	5	0.000753996	0.00904795	12	0.0351647	Yes	No
Vagina	139	KIF2A	ENSG00000068796.16	5	0.00238675	0.0334145	14	0.0593462	No	No
Vagina	139	DIMT1	ENSG00000086189.9	5	0.0108436	0.151811	14	0.165208	No	No
Vagina	139	IPO11	ENSG00000086200.16	5	0.000965853	0.0164195	17	0.0433414	Yes	No
Vagina	139	LRRC70	ENSG00000186105.7	5	0.00167457	0.0251186	15	0.0516908	No	No
Vagina	139	RNF180	ENSG00000164197.11	5	0.00765822	0.122532	16	0.138755	No	No
Vagina	139	RGS7BP	ENSG00000186479.4	5	0.0112514	0.157519	14	0.170558	No	No
Vagina	139	SREK1IP1	ENSG00000153006.15	5	0.0168006	0.218408	13	0.227299	No	No
Vagina	139	CWC27	ENSG00000153015.15	5	0.0109948	0.153927	14	0.167198	No	No
Vagina	139	RP11-307L14.1	ENSG00000272370.1	5	0.00123789	0.0160926	13	0.0430074	Yes	No
Vagina	139	ADAMTS6	ENSG00000049192.14	5	0.00526609	0.0789913	15	0.100065	No	No
Vagina	139	CENPK	ENSG00000123219.12	5	0.00301024	0.0421433	14	0.0674505	No	No
Vagina	139	PPWD1	ENSG00000113593.11	5	0.0186505	0.261107	14	0.268004	No	No
Vagina	139	TRIM23	ENSG00000113595.14	5	0.000802062	0.0112289	14	0.0376787	Yes	No
Vagina	139	TRAPPC13	ENSG00000113597.17	5	0.00347268	0.0486175	14	0.0730608	No	No
Vagina	139	CTC-534A2.2	ENSG00000253251.2	5	0.00214294	0.0300012	14	0.0562279	No	No
Vagina	139	SGTB	ENSG00000197860.9	5	0.00699425	0.104914	15	0.122921	No	No
Vagina	139	NLN	ENSG00000123213.22	5	0.0102179	0.153269	15	0.166591	No	No
Vagina	139	CTD-2033C11.1	ENSG00000269961.1	5	0.00463533	0.0648946	14	0.0873512	No	No
Vagina	139	ERBIN	ENSG00000112851.14	5	0.000262112	0.00393168	15	0.0288127	Yes	No
Vagina	139	SREK1	ENSG00000153914.15	5	0.0139508	0.195311	14	0.205678	No	No
Vagina	139	MAST4	ENSG00000069020.18	5	0.000707733	0.0134469	19	0.0401148	Yes	No
Vagina	139	CD180	ENSG00000134061.5	5	0.00677258	0.108361	16	0.125946	No	No
Vagina	139	RP11-434D9.1	ENSG00000249364.5	5	0.0024839	0.0422264	17	0.0675541	No	No
Vagina	139	RP11-83M16.5	ENSG00000249736.1	5	0.00223797	0.0313316	14	0.057449	No	No
Vagina	139	RP11-83M16.6	ENSG00000250421.5	5	9.22005e-05	0.00138301	15	0.0237232	Yes	No
Vagina	139	PIK3R1	ENSG00000145675.14	5	6.00468e-05	0.00096075	16	0.0228717	Yes	No
Vagina	139	LINC02198	ENSG00000249352.4	5	0.000499212	0.00499212	10	0.0304149	Yes	No
Vagina	139	CTC-498J12.1	ENSG00000250237.1	5	0.002147	0.02147	10	0.0480104	Yes	No
Vagina	139	SLC30A5	ENSG00000145740.18	5	0.00216616	0.0194955	9	0.0461081	Yes	No
Vagina	139	CCNB1	ENSG00000134057.14	5	0.0135513	0.121961	9	0.138202	No	No
Vagina	139	CENPH	ENSG00000153044.9	5	0.000826418	0.00661134	8	0.0324861	Yes	No
Vagina	139	MRPS36	ENSG00000134056.11	5	0.000568728	0.00454982	8	0.0298741	Yes	No
Vagina	139	CDK7	ENSG00000134058.11	5	0.00926481	0.0741185	8	0.0956847	No	No
Vagina	139	CCDC125	ENSG00000183323.12	5	0.0074569	0.0596552	8	0.0829546	No	No
Vagina	139	AK6	ENSG00000085231.13	5	0.0175126	0.140101	8	0.154444	No	No
Vagina	139	TAF9	ENSG00000273841.4	5	0.000457742	0.00366194	8	0.0281853	Yes	No
Vagina	139	RAD17	ENSG00000152942.18	5	0.0112061	0.0784426	7	0.0995815	No	No
Vagina	139	MARVELD2	ENSG00000152939.14	5	0.00400921	0.0280645	7	0.0545122	No	No
Vagina	139	OCLN	ENSG00000197822.10	5	0.00371965	0.0260375	7	0.0526137	No	No
Vagina	139	GTF2H2C	ENSG00000183474.15	5	0.0053953	0.0377671	7	0.0634562	No	No
Vagina	139	SERF1B	ENSG00000205572.9	5	0.00525761	0.0210304	4	0.0476152	Yes	No
Vagina	139	SMN2	ENSG00000205571.13	5	0.00184172	0.00736689	4	0.0334567	Yes	No
Vagina	139	RP11-497H16.9	ENSG00000269983.1	5	0.062571	0.062571	1	0.0852032	No	No
Vagina	139	SERF1A	ENSG00000172058.15	5	0.020442	0.10221	5	0.120658	No	No
Vagina	139	SMN1	ENSG00000172062.16	5	0.00917833	0.0458917	5	0.0708509	No	No
Vagina	139	NAIP	ENSG00000249437.7	5	0.0327298	0.196379	6	0.206669	No	No
Vagina	139	GTF2H2	ENSG00000145736.14	5	0.00765929	0.0459558	6	0.0709096	No	No
Vagina	139	LINC02197	ENSG00000250387.2	5	0.00178963	0.014317	8	0.0410881	Yes	No
Vagina	139	BDP1	ENSG00000145734.18	5	0.0151426	0.136283	9	0.150992	No	No
Vagina	139	MCCC2	ENSG00000131844.15	5	0.00401299	0.0401299	10	0.0656408	No	No
Vagina	139	CARTPT	ENSG00000164326.4	5	4.7519e-05	0.00047519	10	0.0210723	Yes	No
Vagina	139	MAP1B	ENSG00000131711.14	5	0.00163991	0.0213189	13	0.0478364	Yes	No
Vagina	139	MRPS27	ENSG00000113048.16	5	0.014093	0.197302	14	0.207487	No	No
Vagina	139	PTCD2	ENSG00000049883.14	5	0.000588813	0.00824339	14	0.0343285	Yes	No
Vagina	139	ZNF366	ENSG00000178175.11	5	0.01051	0.14714	14	0.160849	No	No
Vagina	139	TNPO1	ENSG00000083312.17	5	0.000654828	0.00916759	14	0.0352598	Yes	No
Vagina	139	CTD-2376I4.1	ENSG00000271926.1	5	0.00436087	0.0566914	13	0.0801987	No	No
Vagina	139	CTD-2376I4.2	ENSG00000272081.1	5	0.00760161	0.0988209	13	0.117679	No	No
Vagina	139	FCHO2	ENSG00000157107.13	5	0.00827674	0.124151	15	0.140202	No	No
Vagina	139	TMEM171	ENSG00000157111.12	5	0.0110511	0.154715	14	0.167936	No	No
Vagina	139	RP11-60A8.1	ENSG00000249743.5	5	0.00179964	0.0269945	15	0.0534431	No	No
Vagina	139	FOXD1	ENSG00000251493.4	5	0.00100452	0.0150678	15	0.0419767	Yes	No
Vagina	139	RP11-79P5.9	ENSG00000272525.1	5	0.00268415	0.0402622	15	0.0657396	No	No
Vagina	139	BTF3	ENSG00000145741.15	5	0.000732093	0.0109814	15	0.0373326	Yes	No
Vagina	139	ANKRA2	ENSG00000164331.9	5	0.0040958	0.0655328	16	0.0879281	No	No
Vagina	139	UTP15	ENSG00000164338.9	5	0.000883046	0.0132457	15	0.0399617	Yes	No
Vagina	139	ARHGEF28	ENSG00000214944.9	5	1.82347e-06	3.28225e-05	18	0.0157471	Yes	No
Vagina	139	ENC1	ENSG00000171617.13	5	0.00266297	0.0399445	15	0.0654291	No	No
Vagina	139	HEXB	ENSG00000049860.13	5	0.00115168	0.0172752	15	0.0441083	Yes	No
Vagina	139	GFM2	ENSG00000164347.17	5	0.0036314	0.0544711	15	0.0783306	No	No
Vagina	139	NSA2	ENSG00000164346.9	5	0.000700636	0.0105095	15	0.0367954	Yes	No
Vagina	139	FAM169A	ENSG00000198780.11	5	0.00335909	0.0537455	16	0.0776805	No	No
Vagina	139	GCNT4	ENSG00000176928.5	5	0.00255564	0.0383346	15	0.0638749	No	No
Vagina	139	LINC01336	ENSG00000250889.2	5	0.00630731	0.0946097	15	0.113954	No	No
Vagina	139	ANKRD31	ENSG00000145700.9	5	0.00449168	0.0763586	17	0.0976478	No	No
Vagina	139	HMGCR	ENSG00000113161.15	5	0.000729894	0.0116783	16	0.0381701	Yes	No
Vagina	139	CTD-2235C13.3	ENSG00000271815.1	5	0.00108616	0.0173786	16	0.0441886	Yes	No
Vagina	139	COL4A3BP	ENSG00000113163.15	5	0.00275173	0.0440277	16	0.0690337	No	No
Vagina	139	POLK	ENSG00000122008.15	5	0.0107701	0.172321	16	0.184123	No	No
Vagina	139	CTC-366B18.4	ENSG00000272040.1	5	0.000988614	0.0148292	15	0.0416658	Yes	No
Vagina	139	ANKDD1B	ENSG00000189045.13	5	0.0107934	0.172695	16	0.1845	No	No
Vagina	139	POC5	ENSG00000152359.14	5	0.000471679	0.00754687	16	0.0336392	Yes	No
Vagina	139	SV2C	ENSG00000122012.13	5	0.00108671	0.0195608	18	0.0461563	Yes	No
Vagina	139	AC113404.1	ENSG00000254893.5	5	0.0170685	0.273096	16	0.279362	No	No
Vagina	139	IQGAP2	ENSG00000145703.15	5	0.00415943	0.0790292	19	0.100099	No	No
Vagina	139	F2RL2	ENSG00000164220.6	5	0.000179587	0.00323256	18	0.0275233	Yes	No
Vagina	139	F2R	ENSG00000181104.6	5	0.00223994	0.0403189	18	0.0657512	No	No
Vagina	139	F2RL1	ENSG00000164251.4	5	0.000101815	0.00183268	18	0.0248178	Yes	No
Vagina	139	S100Z	ENSG00000171643.13	5	0.00130275	0.0247523	19	0.0513372	No	No
Vagina	139	CRHBP	ENSG00000145708.10	5	0.000675495	0.0121589	18	0.0387524	Yes	No
Vagina	139	AGGF1	ENSG00000164252.12	5	0.00124676	0.0211949	17	0.0477582	Yes	No
Vagina	139	ZBED3	ENSG00000132846.5	5	0.00599753	0.101958	17	0.12046	No	No
Vagina	139	PDE8B	ENSG00000113231.13	5	0.0032508	0.0585145	18	0.0819238	No	No
Vagina	139	WDR41	ENSG00000164253.13	5	0.0110066	0.187112	17	0.197955	No	No
Vagina	139	TBCA	ENSG00000171530.13	5	6.21332e-05	0.00105626	17	0.0231493	Yes	No
Vagina	139	AP3B1	ENSG00000132842.13	5	0.00400614	0.0721105	18	0.0938938	No	No
Vagina	139	SCAMP1-AS1	ENSG00000245556.2	5	0.00513406	0.082145	16	0.102936	No	No
Vagina	139	SCAMP1	ENSG00000085365.17	5	0.00067691	0.0108306	16	0.0371837	Yes	No
Vagina	139	LHFPL2	ENSG00000145685.13	5	0.000201327	0.00342256	17	0.0278	Yes	No
Vagina	139	ARSB	ENSG00000113273.15	5	0.000304425	0.00517522	17	0.0306246	Yes	No
Vagina	139	DMGDH	ENSG00000132837.14	5	0.000776699	0.0139806	18	0.0406667	Yes	No
Vagina	139	BHMT2	ENSG00000132840.9	5	0.011327	0.169906	15	0.181984	No	No
Vagina	139	BHMT	ENSG00000145692.14	5	0.00468899	0.0750238	16	0.0964756	No	No
Vagina	139	JMY	ENSG00000152409.8	5	0.0140213	0.238362	17	0.246082	No	No
Vagina	139	HOMER1	ENSG00000152413.14	5	3.69174e-06	6.64514e-05	18	0.0162189	Yes	No
Vagina	139	PAPD4	ENSG00000164329.13	5	0.00164288	0.0295718	18	0.055784	No	No
Vagina	139	CMYA5	ENSG00000164309.14	5	0.0015228	0.0274104	18	0.0538448	No	No
Vagina	139	MTX3	ENSG00000177034.14	5	0.0010878	0.0174048	16	0.0442054	Yes	No
Vagina	139	THBS4	ENSG00000113296.14	5	0.000764448	0.0129956	17	0.0396637	Yes	No
Vagina	139	SERINC5	ENSG00000164300.16	5	0.00202149	0.0363869	18	0.062134	No	No
Vagina	139	ZFYVE16	ENSG00000039319.16	5	0.00163145	0.0293661	18	0.0555965	No	No
Vagina	139	FAM151B	ENSG00000152380.9	5	0.00125844	0.0213934	17	0.0479255	Yes	No
Vagina	139	DHFR	ENSG00000228716.6	5	0.0144783	0.24613	17	0.253577	No	No
Vagina	139	MSH3	ENSG00000113318.9	5	0.00243766	0.0438779	18	0.0688925	No	No
Vagina	139	RASGRF2	ENSG00000113319.12	5	1.76265e-05	0.00029965	17	0.0201729	Yes	No
Vagina	139	CKMT2	ENSG00000131730.15	5	0.0020821	0.0291494	14	0.0554211	No	No
Vagina	139	ZCCHC9	ENSG00000131732.11	5	0.000241676	0.00338347	14	0.0277562	Yes	No
Vagina	139	ACOT12	ENSG00000172497.8	5	0.00262853	0.0367995	14	0.0625019	No	No
Vagina	139	SSBP2	ENSG00000145687.16	5	0.000715452	0.0114472	16	0.0379035	Yes	No
Vagina	139	ATG10	ENSG00000152348.15	5	0.00252818	0.0379227	15	0.0635384	No	No
Vagina	139	RPS23	ENSG00000186468.12	5	9.45984e-05	0.00122978	13	0.0235733	Yes	No
Vagina	139	ATP6AP1L	ENSG00000205464.11	5	0.00208438	0.0270969	13	0.0535244	No	No
Vagina	139	CTD-2227C6.2	ENSG00000249664.1	5	0.0136023	0.17683	13	0.188297	No	No
Vagina	139	RP11-343L5.2	ENSG00000271862.1	5	0.00428514	0.0557068	13	0.0794146	No	No
Vagina	139	TMEM167A	ENSG00000174695.9	5	0.000851294	0.0110668	13	0.037419	Yes	No
Vagina	139	XRCC4	ENSG00000152422.15	5	0.000430058	0.00602081	14	0.0317685	Yes	No
Vagina	139	VCAN	ENSG00000038427.15	5	0.00183238	0.0238209	13	0.0504455	No	No
Vagina	139	EDIL3	ENSG00000164176.12	5	0.00293236	0.0527825	18	0.0768727	No	No
Vagina	139	COX7C	ENSG00000127184.12	5	0.0100729	0.130947	13	0.146283	No	No
Vagina	139	RASA1	ENSG00000145715.14	5	0.00230658	0.0230658	10	0.0497162	Yes	No
Vagina	139	CCNH	ENSG00000134480.13	5	0.0150031	0.135028	9	0.149916	No	No
Vagina	139	TMEM161B	ENSG00000164180.13	5	0.010702	0.0749139	7	0.0963677	No	No
Vagina	139	LINC02060	ENSG00000250156.3	5	0.0153619	0.107533	7	0.125228	No	No
Vagina	139	LINC00461	ENSG00000245526.10	5	0.00137915	0.0124124	9	0.0390172	Yes	No
Vagina	139	MEF2C	ENSG00000081189.15	5	0.00771073	0.0693966	9	0.0914387	No	No
Vagina	139	CETN3	ENSG00000153140.8	5	0.000844281	0.00844281	10	0.034644	Yes	No
Vagina	139	MBLAC2	ENSG00000176055.9	5	0.00478565	0.0478565	10	0.0724615	No	No
Vagina	139	POLR3G	ENSG00000113356.11	5	0.00504281	0.0504281	10	0.0747892	No	No
Vagina	139	LYSMD3	ENSG00000176018.12	5	0.00620493	0.0620493	10	0.0847575	No	No
Vagina	139	ADGRV1	ENSG00000164199.16	5	0.00201034	0.0261344	13	0.0526655	No	No
Vagina	139	LUCAT1	ENSG00000248323.5	5	0.000327119	0.00359831	11	0.0281416	Yes	No
Vagina	139	ARRDC3	ENSG00000113369.8	5	0.00160503	0.0176553	11	0.0444398	Yes	No
Vagina	139	ARRDC3-AS1	ENSG00000281357.2	5	0.00646494	0.0711144	11	0.0930101	No	No
Vagina	139	NR2F1	ENSG00000175745.11	5	0.0118575	0.0830023	7	0.103701	No	No
Vagina	139	FAM172A	ENSG00000113391.18	5	0.00106871	0.0106871	10	0.0370277	Yes	No
Vagina	139	POU5F2	ENSG00000248483.6	5	0.000380057	0.0026604	7	0.0265361	Yes	No
Vagina	139	KIAA0825	ENSG00000185261.14	5	0.0020407	0.0224477	11	0.0491537	Yes	No
Vagina	139	SLF1	ENSG00000133302.12	5	0.000836289	0.00836289	10	0.0345266	Yes	No
Vagina	139	MCTP1	ENSG00000175471.19	5	0.00334067	0.040088	12	0.065606	No	No
Vagina	139	TTC37	ENSG00000198677.10	5	0.00533664	0.0640397	12	0.0865413	No	No
Vagina	139	ARSK	ENSG00000164291.16	5	0.00465232	0.0558279	12	0.0794644	No	No
Vagina	139	GPR150	ENSG00000178015.4	5	0.00408647	0.0490376	12	0.0734053	No	No
Vagina	139	RFESD	ENSG00000175449.13	5	0.0019246	0.0250198	13	0.0515904	No	No
Vagina	139	SPATA9	ENSG00000145757.15	5	0.0121507	0.15796	13	0.170936	No	No
Vagina	139	RHOBTB3	ENSG00000164292.12	5	4.73126e-06	6.62376e-05	14	0.0162189	Yes	No
Vagina	139	GLRX	ENSG00000173221.13	5	0.0047274	0.0614561	13	0.0842918	No	No
Vagina	139	AC008592.8	ENSG00000272021.1	5	0.00331738	0.0431259	13	0.0683337	No	No
Vagina	139	LINC01554	ENSG00000236882.7	5	0.000363574	0.00472646	13	0.0300602	Yes	No
Vagina	139	ELL2	ENSG00000118985.15	5	0.000832513	0.0116552	14	0.038135	Yes	No
Vagina	139	PCSK1	ENSG00000175426.10	5	0.00245233	0.0367849	15	0.0625019	No	No
Vagina	139	CAST	ENSG00000153113.23	5	0.00383168	0.0613069	16	0.0841951	No	No
Vagina	139	ERAP1	ENSG00000164307.12	5	0.000692544	0.0103882	15	0.0366464	Yes	No
Vagina	139	ERAP2	ENSG00000164308.16	5	0.000675351	0.0108056	16	0.0371534	Yes	No
Vagina	139	LNPEP	ENSG00000113441.15	5	0.00482664	0.0772263	16	0.0984845	No	No
Vagina	139	RIOK2	ENSG00000058729.10	5	0.00125944	0.0214105	17	0.0479464	Yes	No
Vagina	139	RGMB	ENSG00000174136.11	5	0.004266	0.0725219	17	0.0942565	No	No
Vagina	139	CHD1	ENSG00000153922.10	5	4.71431e-05	0.000848576	18	0.0219634	Yes	No
Vagina	139	LINC02062	ENSG00000248489.1	5	0.0119987	0.203978	17	0.213825	No	No
Vagina	139	FAM174A	ENSG00000174132.8	5	2.28631e-05	0.000342946	15	0.0203367	Yes	No
Vagina	139	ST8SIA4	ENSG00000113532.12	5	0.00171677	0.0240347	14	0.050704	No	No
Vagina	139	PAM	ENSG00000145730.20	5	0.000318173	0.00540895	17	0.0308245	Yes	No
Vagina	139	GIN1	ENSG00000145723.16	5	0.00202994	0.0284192	14	0.0548272	No	No
Vagina	139	PPIP5K2	ENSG00000145725.19	5	0.00355421	0.0533131	15	0.077323	No	No
Vagina	139	C5orf30	ENSG00000181751.9	5	0.00669964	0.100495	15	0.119219	No	No
Vagina	139	NUDT12	ENSG00000112874.9	5	0.000156259	0.00218763	14	0.0255076	Yes	No
Vagina	139	EFNA5	ENSG00000184349.12	5	0.0044674	0.0848805	19	0.105356	No	No
Vagina	139	FBXL17	ENSG00000145743.15	5	0.000333344	0.00700022	21	0.0330105	Yes	No
Vagina	139	LINC01023	ENSG00000272523.1	5	0.00835546	0.142043	17	0.156267	No	No
Vagina	139	FER	ENSG00000151422.12	5	0.00780983	0.156197	20	0.169345	No	No
Vagina	139	CTD-2587M2.1	ENSG00000249476.1	5	0.00945276	0.151244	16	0.164704	No	No
Vagina	139	PJA2	ENSG00000198961.9	5	0.00417638	0.0668221	16	0.0890366	No	No
Vagina	139	CTC-332L22.1	ENSG00000271849.1	5	0.011825	0.153725	13	0.167018	No	No
Vagina	139	MAN2A1	ENSG00000112893.9	5	0.0353037	0.494251	14	0.496538	No	No
Vagina	139	TMEM232	ENSG00000186952.14	5	0.00537678	0.0806517	15	0.101603	No	No
Vagina	139	SLC25A46	ENSG00000164209.16	5	0.00124731	0.0149678	12	0.0418656	Yes	No
Vagina	139	TSLP	ENSG00000145777.14	5	0.0300284	0.330313	11	0.335014	No	No
Vagina	139	WDR36	ENSG00000134987.11	5	0.0016022	0.0176242	11	0.0444311	Yes	No
Vagina	139	CAMK4	ENSG00000152495.10	5	0.00420596	0.0546775	13	0.0785105	No	No
Vagina	139	STARD4	ENSG00000164211.12	5	0.000135362	0.00162434	12	0.0245684	Yes	No
Vagina	139	NREP	ENSG00000134986.13	5	0.00317555	0.0508089	16	0.0751546	No	No
Vagina	139	EPB41L4A	ENSG00000129595.12	5	0.000142701	0.00242592	17	0.026122	Yes	No
Vagina	139	EPB41L4A-AS1	ENSG00000224032.6	5	0.00483044	0.0724567	15	0.0941916	No	No
Vagina	139	EPB41L4A-AS2	ENSG00000278921.2	5	0.00396558	0.0594838	15	0.082791	No	No
Vagina	139	APC	ENSG00000134982.16	5	0.0094029	0.159849	17	0.172686	No	No
Vagina	139	SRP19	ENSG00000153037.13	5	0.00250474	0.0425805	17	0.0678619	No	No
Vagina	139	REEP5	ENSG00000129625.12	5	0.00483896	0.0822623	17	0.103034	No	No
Vagina	139	ZRSR1	ENSG00000212643.2	5	0.00281012	0.0477721	17	0.0724096	No	No
Vagina	139	DCP2	ENSG00000172795.15	5	0.00130759	0.0235366	18	0.0501829	No	No
Vagina	139	MCC	ENSG00000171444.17	5	0.000455938	0.0095747	21	0.0356147	Yes	No
Vagina	139	YTHDC2	ENSG00000047188.15	5	0.000186761	0.00354846	19	0.0280307	Yes	No
Vagina	139	RP11-371M22.1	ENSG00000251628.1	5	0.00309514	0.0557125	18	0.0794165	No	No
Vagina	139	KCNN2	ENSG00000080709.14	5	0.000793726	0.0150808	19	0.0419834	Yes	No
Vagina	139	TRIM36	ENSG00000152503.9	5	0.000354847	0.00638724	18	0.0322751	Yes	No
Vagina	139	PGGT1B	ENSG00000164219.9	5	0.000957485	0.0172347	18	0.0440743	Yes	No
Vagina	139	CCDC112	ENSG00000164221.12	5	0.0018381	0.0330857	18	0.0590699	No	No
Vagina	139	FEM1C	ENSG00000145780.7	5	0.00543696	0.0978654	18	0.116898	No	No
Vagina	139	TICAM2	ENSG00000243414.5	5	5.81671e-05	0.000988841	17	0.0229869	Yes	No
Vagina	139	TMED7	ENSG00000134970.13	5	0.00171504	0.0291557	17	0.0554228	No	No
Vagina	139	CDO1	ENSG00000129596.4	5	0.00753287	0.128059	17	0.143664	No	No
Vagina	139	ATG12	ENSG00000145782.12	5	3.89095e-05	0.000661461	17	0.0214324	Yes	No
Vagina	139	AP3S1	ENSG00000177879.15	5	0.000267679	0.00481821	18	0.0302289	Yes	No
Vagina	139	LVRN	ENSG00000172901.19	5	0.00550819	0.0991473	18	0.117963	No	No
Vagina	139	CTD-2287O16.4	ENSG00000272265.1	5	0.00847456	0.144067	17	0.157985	No	No
Vagina	139	COMMD10	ENSG00000145781.8	5	0.00229289	0.0458578	20	0.0708105	No	No
Vagina	139	SEMA6A	ENSG00000092421.16	5	0.00100944	0.0181699	18	0.0448876	Yes	No
Vagina	139	SEMA6A-AS2	ENSG00000249167.1	5	0.00200488	0.0360878	18	0.0618395	No	No
Vagina	139	LINC00992	ENSG00000248663.6	5	0.00018734	0.00318479	17	0.0274121	Yes	No
Vagina	139	LINC02147	ENSG00000249797.1	5	0.00105043	0.0178573	17	0.0445576	Yes	No
Vagina	139	LINC02148	ENSG00000250427.1	5	0.0149974	0.224962	15	0.233436	No	No
Vagina	139	DTWD2	ENSG00000169570.9	5	0.00101172	0.0151758	15	0.0420761	Yes	No
Vagina	139	DMXL1	ENSG00000172869.14	5	0.00337375	0.05398	16	0.0778853	No	No
Vagina	139	TNFAIP8	ENSG00000145779.7	5	0.00194195	0.0291292	15	0.055406	No	No
Vagina	139	HSD17B4	ENSG00000133835.14	5	0.00260067	0.0390101	15	0.0644822	No	No
Vagina	139	PRR16	ENSG00000184838.14	5	0.00348789	0.0697578	20	0.0917817	No	No
Vagina	139	CTD-2334D19.1	ENSG00000248927.1	5	0.00139529	0.0251152	18	0.0516908	No	No
Vagina	139	SRFBP1	ENSG00000151304.5	5	0.00647548	0.103608	16	0.121872	No	No
Vagina	139	LOX	ENSG00000113083.13	5	0.0013457	0.0215313	16	0.0480928	Yes	No
Vagina	139	ZNF474	ENSG00000164185.5	5	0.000910065	0.014561	16	0.0413954	Yes	No
Vagina	139	SNCAIP	ENSG00000064692.18	5	0.00126705	0.0215399	17	0.0480961	Yes	No
Vagina	139	SNX2	ENSG00000205302.6	5	0.00145676	0.0218514	15	0.048475	Yes	No
Vagina	139	SNX24	ENSG00000064652.10	5	0.00353263	0.0565221	16	0.0800669	No	No
Vagina	139	PPIC	ENSG00000168938.5	5	0.00197496	0.0296244	15	0.0558392	No	No
Vagina	139	PRDM6	ENSG00000061455.10	5	0.000236254	0.00378007	16	0.0286158	Yes	No
Vagina	139	CEP120	ENSG00000168944.15	5	0.000259682	0.00415491	16	0.0291738	Yes	No
Vagina	139	CSNK1G3	ENSG00000151292.17	5	0.00764844	0.130023	17	0.145419	No	No
Vagina	139	ZNF608	ENSG00000168916.15	5	0.000451165	0.00766981	17	0.0336828	Yes	No
Vagina	139	GRAMD3	ENSG00000155324.9	5	0.00753327	0.128066	17	0.143664	No	No
Vagina	139	ALDH7A1	ENSG00000164904.17	5	0.0022241	0.0355856	16	0.0613377	No	No
Vagina	139	PHAX	ENSG00000164902.13	5	0.000259277	0.00414843	16	0.0291738	Yes	No
Vagina	139	LMNB1	ENSG00000113368.11	5	4.08723e-05	0.000653957	16	0.0214324	Yes	No
Vagina	139	MARCH3	ENSG00000173926.5	5	0.00234782	0.0375652	16	0.0632148	No	No
Vagina	139	C5orf63	ENSG00000164241.13	5	0.000183059	0.00256283	14	0.0264616	Yes	No
Vagina	139	CTB-88F18.5	ENSG00000283897.1	5	0.00286947	0.0373031	13	0.0630176	No	No
Vagina	139	MEGF10	ENSG00000145794.16	5	0.00632406	0.0822128	13	0.102986	No	No
Vagina	139	PRRC1	ENSG00000164244.20	5	0.000318571	0.00382285	12	0.0286731	Yes	No
Vagina	139	CCDC192	ENSG00000230561.4	5	0.000667074	0.00933904	14	0.035413	Yes	No
Vagina	139	LINC01184	ENSG00000245937.7	5	0.00105067	0.0157601	15	0.0426329	Yes	No
Vagina	139	SLC12A2	ENSG00000064651.13	5	0.00222442	0.0333663	15	0.0593125	No	No
Vagina	139	FBN2	ENSG00000138829.11	5	0.00615628	0.110813	18	0.128214	No	No
Vagina	139	SLC27A6	ENSG00000113396.12	5	0.00392943	0.0668003	17	0.0890204	No	No
Vagina	139	ISOC1	ENSG00000066583.11	5	0.0020884	0.0355028	17	0.0612579	No	No
Vagina	139	ADAMTS19	ENSG00000145808.9	5	0.000268104	0.00455776	17	0.0298835	Yes	No
Vagina	139	CHSY3	ENSG00000198108.3	5	6.28227e-05	0.00100516	16	0.0229869	Yes	No
Vagina	139	HINT1	ENSG00000169567.11	5	0.00120852	0.00966813	8	0.0357774	Yes	No
Vagina	139	LYRM7	ENSG00000186687.15	5	0.000303187	0.00242549	8	0.026122	Yes	No
Vagina	139	CDC42SE2	ENSG00000158985.13	5	0.00682989	0.061469	9	0.0842918	No	No
Vagina	139	RAPGEF6	ENSG00000158987.20	5	0.0109723	0.109723	10	0.127232	No	No
Vagina	139	FNIP1	ENSG00000217128.11	5	0.0222451	0.222451	10	0.231129	No	No
Vagina	139	ACSL6	ENSG00000164398.12	5	0.00606802	0.0606802	10	0.0837188	No	No
Vagina	139	P4HA2	ENSG00000072682.18	5	0.00914803	0.100628	11	0.119348	No	No
Vagina	139	PDLIM4	ENSG00000131435.12	5	0.00260209	0.0260209	10	0.0525918	No	No
Vagina	139	SLC22A4	ENSG00000197208.5	5	0.00178863	0.019675	11	0.04626	Yes	No
Vagina	139	SLC22A5	ENSG00000197375.12	5	0.00181245	0.0199369	11	0.0465369	Yes	No
Vagina	139	C5orf56	ENSG00000197536.11	5	0.00883797	0.0972177	11	0.116274	No	No
Vagina	139	IRF1	ENSG00000125347.13	5	0.00540346	0.0594381	11	0.0827461	No	No
Vagina	139	RAD50	ENSG00000113522.13	5	0.00267852	0.0321423	12	0.0582815	No	No
Vagina	139	IL13	ENSG00000169194.9	5	0.0116495	0.139794	12	0.154197	No	No
Vagina	139	KIF3A	ENSG00000131437.15	5	0.00158129	0.0205567	13	0.0471565	Yes	No
Vagina	139	CCNI2	ENSG00000205089.7	5	8.45058e-05	0.00109858	13	0.0232825	Yes	No
Vagina	139	SEPT8	ENSG00000164402.13	5	0.00613967	0.0798157	13	0.100871	No	No
Vagina	139	SOWAHA	ENSG00000198944.5	5	0.000639826	0.00831774	13	0.034468	Yes	No
Vagina	139	SHROOM1	ENSG00000164403.14	5	0.00174799	0.0227238	13	0.04943	Yes	No
Vagina	139	GDF9	ENSG00000164404.8	5	0.00092734	0.0129828	14	0.0396637	Yes	No
Vagina	139	UQCRQ	ENSG00000164405.10	5	0.0010512	0.0147168	14	0.0415108	Yes	No
Vagina	139	LEAP2	ENSG00000164406.7	5	0.00054245	0.00759429	14	0.0336618	Yes	No
Vagina	139	AFF4	ENSG00000072364.12	5	0.0121479	0.170071	14	0.18213	No	No
Vagina	139	ZCCHC10	ENSG00000155329.11	5	0.0102706	0.143789	14	0.157783	No	No
Vagina	139	HSPA4	ENSG00000170606.14	5	9.54882e-05	0.00143232	15	0.0240182	Yes	No
Vagina	139	FSTL4	ENSG00000053108.16	5	9.53845e-05	0.00152615	16	0.0243637	Yes	No
Vagina	139	C5orf15	ENSG00000113583.7	5	0.00130138	0.0156166	12	0.0425236	Yes	No
Vagina	139	VDAC1	ENSG00000213585.10	5	0.000378071	0.00453685	12	0.0298741	Yes	No
Vagina	139	CTB-113I20.2	ENSG00000271737.1	5	0.0042991	0.0515892	12	0.0758247	No	No
Vagina	139	TCF7	ENSG00000081059.19	5	0.00359399	0.0431279	12	0.0683337	No	No
Vagina	139	SKP1	ENSG00000113558.18	5	0.00153151	0.0183781	12	0.0451272	Yes	No
Vagina	139	PPP2CA	ENSG00000113575.9	5	0.00151133	0.018136	12	0.04484	Yes	No
Vagina	139	CTD-2410N18.3	ENSG00000270177.1	5	0.00962032	0.115444	12	0.132463	No	No
Vagina	139	CDKL3	ENSG00000006837.11	5	0.000371558	0.00445869	12	0.0297483	Yes	No
Vagina	139	UBE2B	ENSG00000119048.7	5	0.0035678	0.0392458	11	0.0647039	No	No
Vagina	139	CDKN2AIPNL	ENSG00000237190.3	5	0.000577199	0.00634918	11	0.0322274	Yes	No
Vagina	139	LINC01843	ENSG00000251169.2	5	0.0018116	0.0199276	11	0.0465353	Yes	No
Vagina	139	JADE2	ENSG00000043143.20	5	0.0012576	0.0150912	12	0.0419929	Yes	No
Vagina	139	SAR1B	ENSG00000152700.13	5	1.69104e-05	0.000186014	11	0.0186229	Yes	No
Vagina	139	SEC24A	ENSG00000113615.12	5	0.00280658	0.0308723	11	0.0570096	No	No
Vagina	139	CAMLG	ENSG00000164615.4	5	0.000714952	0.00786447	11	0.0339132	Yes	No
Vagina	139	DDX46	ENSG00000145833.15	5	0.000304831	0.00365797	12	0.0281844	Yes	No
Vagina	139	C5orf24	ENSG00000181904.8	5	0.00118308	0.0141969	12	0.0409381	Yes	No
Vagina	139	TXNDC15	ENSG00000113621.14	5	0.00894732	0.107368	12	0.125083	No	No
Vagina	139	PCBD2	ENSG00000132570.14	5	0.000103707	0.00124448	12	0.0235733	Yes	No
Vagina	139	CATSPER3	ENSG00000152705.7	5	0.00277253	0.0332704	12	0.0592314	No	No
Vagina	139	PITX1	ENSG00000069011.15	5	0.00275638	0.0330766	12	0.0590699	No	No
Vagina	139	C5orf66-AS1	ENSG00000249082.2	5	0.0085945	0.103134	12	0.121438	No	No
Vagina	139	H2AFY	ENSG00000113648.16	5	0.00442757	0.0575584	13	0.0810031	No	No
Vagina	139	TIFAB	ENSG00000255833.1	5	0.00408189	0.0530646	13	0.0771192	No	No
Vagina	139	CXCL14	ENSG00000145824.12	5	0.0033569	0.0436397	13	0.0687134	No	No
Vagina	139	LINC01959	ENSG00000251045.1	5	0.000915291	0.0118988	13	0.0384037	Yes	No
Vagina	139	RP11-119J18.1	ENSG00000250378.2	5	0.000791068	0.011075	14	0.037419	Yes	No
Vagina	139	SLC25A48	ENSG00000145832.12	5	0.00862846	0.129427	15	0.144918	No	No
Vagina	139	TGFBI	ENSG00000120708.16	5	0.000173491	0.00260237	15	0.0264833	Yes	No
Vagina	139	SMAD5	ENSG00000113658.16	5	2.42133e-05	0.000387414	16	0.0203995	Yes	No
Vagina	139	SPOCK1	ENSG00000152377.13	5	0.00821964	0.131514	16	0.146775	No	No
Vagina	139	KLHL3	ENSG00000146021.14	5	0.00286753	0.0372778	13	0.0630071	No	No
Vagina	139	HNRNPA0	ENSG00000177733.6	5	5.02395e-05	0.000602874	12	0.0214028	Yes	No
Vagina	139	MYOT	ENSG00000120729.9	5	0.000495323	0.00594388	12	0.0316704	Yes	No
Vagina	139	PKD2L2	ENSG00000078795.16	5	0.00155403	0.0186484	12	0.0454021	Yes	No
Vagina	139	FAM13B	ENSG00000031003.10	5	0.00197755	0.0237306	12	0.0503907	No	No
Vagina	139	NME5	ENSG00000112981.4	5	0.00858389	0.0944228	11	0.113802	No	No
Vagina	139	BRD8	ENSG00000112983.17	5	0.00735538	0.0809092	11	0.101809	No	No
Vagina	139	KIF20A	ENSG00000112984.11	5	0.0240257	0.264283	11	0.271023	No	No
Vagina	139	CDC23	ENSG00000094880.10	5	0.000937806	0.0103159	11	0.036573	Yes	No
Vagina	139	GFRA3	ENSG00000146013.10	5	0.0128073	0.128073	10	0.143664	No	No
Vagina	139	CDC25C	ENSG00000158402.18	5	0.00169435	0.0169435	10	0.0438237	Yes	No
Vagina	139	FAM53C	ENSG00000120709.10	5	0.011763	0.11763	10	0.134408	No	No
Vagina	139	KDM3B	ENSG00000120733.13	5	0.00309566	0.0309566	10	0.0571024	No	No
Vagina	139	REEP2	ENSG00000132563.15	5	0.0557649	0.501884	9	0.504151	No	No
Vagina	139	EGR1	ENSG00000120738.7	5	0.00021584	0.00194256	9	0.0250376	Yes	No
Vagina	139	ETF1	ENSG00000120705.12	5	0.00585412	0.0526871	9	0.0767882	No	No
Vagina	139	HSPA9	ENSG00000113013.12	5	0.0523423	0.471081	9	0.473673	No	No
Vagina	139	CTNNA1	ENSG00000044115.20	5	0.00167009	0.0167009	10	0.0435872	Yes	No
Vagina	139	LRRTM2	ENSG00000146006.7	5	0.0148887	0.119109	8	0.13564	No	No
Vagina	139	SIL1	ENSG00000120725.12	5	0.0889897	0.889897	10	0.890379	No	No
Vagina	139	MATR3	ENSG00000015479.18	5	0.00184276	0.0147421	8	0.0415348	Yes	No
Vagina	139	PAIP2	ENSG00000120727.12	5	0.00779015	0.0623212	8	0.0849717	No	No
Vagina	139	SLC23A1	ENSG00000170482.16	5	0.00119265	0.00954121	8	0.0355827	Yes	No
Vagina	139	MZB1	ENSG00000170476.15	5	0.0445523	0.356419	8	0.36054	No	No
Vagina	139	PROB1	ENSG00000228672.3	5	0.00523874	0.0419099	8	0.0671934	No	No
Vagina	139	SPATA24	ENSG00000170469.10	5	0.0199005	0.159204	8	0.172089	No	No
Vagina	139	DNAJC18	ENSG00000170464.9	5	0.00888622	0.0710897	8	0.092991	No	No
Vagina	139	ECSCR	ENSG00000249751.3	5	0.00456697	0.0365357	8	0.062255	No	No
Vagina	139	TMEM173	ENSG00000184584.12	5	0.000978969	0.00783175	8	0.0338829	Yes	No
Vagina	139	UBE2D2	ENSG00000131508.15	5	0.00273697	0.0218958	8	0.0485092	Yes	No
Vagina	139	CTD-3224K15.3	ENSG00000272255.1	5	0.000480016	0.00336011	7	0.0277412	Yes	No
Vagina	139	CXXC5	ENSG00000171604.11	5	0.0356065	0.284852	8	0.290599	No	No
Vagina	139	PSD2	ENSG00000146005.3	5	0.0289381	0.231505	8	0.239632	No	No
Vagina	139	NRG2	ENSG00000158458.19	5	0.00858468	0.0772621	9	0.0984961	No	No
Vagina	139	PURA	ENSG00000185129.5	5	0.0100109	0.0800871	8	0.101099	No	No
Vagina	139	IGIP	ENSG00000182700.4	5	0.0093099	0.0744792	8	0.0960362	No	No
Vagina	139	CYSTM1	ENSG00000120306.9	5	0.0131702	0.118531	9	0.135162	No	No
Vagina	139	PFDN1	ENSG00000113068.9	5	0.00518637	0.0466773	9	0.0715016	No	No
Vagina	139	HBEGF	ENSG00000113070.7	5	0.0118249	0.106424	9	0.124274	No	No
Vagina	139	SLC4A9	ENSG00000113073.14	5	0.000319694	0.00287724	9	0.0269449	Yes	No
Vagina	139	ANKHD1	ENSG00000131503.20	5	0.00565714	0.0509142	9	0.0752403	No	No
Vagina	139	SRA1	ENSG00000213523.10	5	0.00171054	0.0153948	9	0.0422602	Yes	No
Vagina	139	EIF4EBP3	ENSG00000243056.1	5	0.000138655	0.00124789	9	0.0235733	Yes	No
Vagina	139	APBB3	ENSG00000113108.19	5	0.00214848	0.0193363	9	0.0459842	Yes	No
Vagina	139	SLC35A4	ENSG00000176087.14	5	0.00011156	0.00100404	9	0.0229869	Yes	No
Vagina	139	CD14	ENSG00000170458.13	5	0.00382793	0.0344513	9	0.0603303	No	No
Vagina	139	NDUFA2	ENSG00000131495.8	5	0.00326415	0.0293774	9	0.0556064	No	No
Vagina	139	TMCO6	ENSG00000113119.12	5	0.00305944	0.0275349	9	0.053916	No	No
Vagina	139	IK	ENSG00000113141.17	5	0.00664583	0.0598125	9	0.0830544	No	No
Vagina	139	WDR55	ENSG00000120314.18	5	0.00472015	0.0424814	9	0.0677507	No	No
Vagina	139	HARS	ENSG00000170445.12	5	0.0005031	0.005031	10	0.0304249	Yes	No
Vagina	139	HARS2	ENSG00000112855.14	5	0.000729912	0.00656921	9	0.0324336	Yes	No
Vagina	139	ZMAT2	ENSG00000146007.10	5	0.00794683	0.0794683	10	0.100538	No	No
Vagina	139	PCDHA1	ENSG00000204970.9	5	0.0107215	0.128657	12	0.144241	No	No
Vagina	139	PCDHA2	ENSG00000204969.6	5	0.00146677	0.0146677	10	0.041469	Yes	No
Vagina	139	PCDHA3	ENSG00000255408.3	5	0.00824576	0.0824576	10	0.103202	No	No
Vagina	139	PCDHA4	ENSG00000204967.10	5	0.00163425	0.0163425	10	0.0432452	Yes	No
Vagina	139	PCDHA5	ENSG00000204965.8	5	0.000299769	0.00299769	10	0.0270476	Yes	No
Vagina	139	PCDHA6	ENSG00000081842.17	5	0.00574835	0.0574835	10	0.0809223	No	No
Vagina	139	PCDHA7	ENSG00000204963.5	5	0.00738726	0.0738726	10	0.0954675	No	No
Vagina	139	PCDHA10	ENSG00000250120.6	5	0.000350697	0.00350697	10	0.0280141	Yes	No
Vagina	139	PCDHAC1	ENSG00000248383.4	5	0.000125042	0.00125042	10	0.0235733	Yes	No
Vagina	139	PCDHAC2	ENSG00000243232.4	5	0.000464543	0.00510997	11	0.0305099	Yes	No
Vagina	139	PCDHB2	ENSG00000112852.6	5	5.49035e-05	0.000603938	11	0.0214028	Yes	No
Vagina	139	PCDHB3	ENSG00000113205.5	5	0.00126182	0.0138801	11	0.0405805	Yes	No
Vagina	139	AC005754.8	ENSG00000272108.1	5	0.0103477	0.113825	11	0.130936	No	No
Vagina	139	PCDHB4	ENSG00000081818.3	5	0.0163357	0.179692	11	0.191036	No	No
Vagina	139	PCDHB5	ENSG00000113209.8	5	0.00220219	0.0264262	12	0.0529816	No	No
Vagina	139	PCDHB6	ENSG00000113211.5	5	0.0034148	0.0409776	12	0.0663268	No	No
Vagina	139	PCDHB7	ENSG00000113212.6	5	0.000142031	0.00170437	12	0.0246927	Yes	No
Vagina	139	PCDHB8	ENSG00000120322.3	5	0.000364794	0.00437753	12	0.0294876	Yes	No
Vagina	139	PCDHB16	ENSG00000272674.3	5	0.00139575	0.016749	12	0.0436354	Yes	No
Vagina	139	PCDHB9	ENSG00000177839.6	5	0.00128058	0.015367	12	0.0422519	Yes	No
Vagina	139	PCDHB10	ENSG00000120324.8	5	0.00337744	0.0405293	12	0.0659423	No	No
Vagina	139	PCDHB11	ENSG00000197479.6	5	0.00636283	0.0763539	12	0.0976478	No	No
Vagina	139	PCDHB12	ENSG00000120328.6	5	0.00600472	0.0720567	12	0.0938435	No	No
Vagina	139	PCDHB13	ENSG00000187372.11	5	0.00138747	0.0166496	12	0.0435334	Yes	No
Vagina	139	PCDHB14	ENSG00000120327.6	5	0.00762418	0.0914901	12	0.111277	No	No
Vagina	139	PCDHB15	ENSG00000113248.5	5	0.000660656	0.00792787	12	0.0339838	Yes	No
Vagina	139	TAF7	ENSG00000178913.7	5	0.021429	0.257148	12	0.264146	No	No
Vagina	139	SLC25A2	ENSG00000120329.6	5	0.00207368	0.0248842	12	0.051432	No	No
Vagina	139	AC005618.6	ENSG00000272070.1	5	0.00109607	0.0131529	12	0.0398567	Yes	No
Vagina	139	PCDHGA1	ENSG00000204956.5	5	0.00242074	0.0314696	13	0.0575654	No	No
Vagina	139	PCDHGA2	ENSG00000081853.14	5	0.00213004	0.0255605	12	0.0520718	No	No
Vagina	139	PCDHGA3	ENSG00000254245.2	5	0.00158174	0.0189809	12	0.0455922	Yes	No
Vagina	139	PCDHGB1	ENSG00000254221.2	5	0.0040558	0.0486696	12	0.0730975	No	No
Vagina	139	PCDHGA4	ENSG00000262576.2	5	0.00373741	0.0448489	12	0.0698189	No	No
Vagina	139	PCDHGB2	ENSG00000253910.2	5	0.00206925	0.024831	12	0.0513853	No	No
Vagina	139	PCDHGA5	ENSG00000253485.2	5	0.00111541	0.0133849	12	0.0400462	Yes	No
Vagina	139	PCDHGB3	ENSG00000262209.2	5	0.000899921	0.010799	12	0.0371504	Yes	No
Vagina	139	PCDHGA6	ENSG00000253731.2	5	0.00044271	0.00531252	12	0.0307935	Yes	No
Vagina	139	PCDHGA7	ENSG00000253537.2	5	0.00315703	0.0378844	12	0.0635005	No	No
Vagina	139	PCDHGB4	ENSG00000253953.2	5	0.000381582	0.00457898	12	0.0298934	Yes	No
Vagina	139	PCDHGA8	ENSG00000253767.2	5	0.000749981	0.00899977	12	0.0351478	Yes	No
Vagina	139	PCDHGB5	ENSG00000276547.1	5	0.00397883	0.047746	12	0.0723959	No	No
Vagina	139	PCDHGA9	ENSG00000261934.2	5	0.00957391	0.114887	12	0.131977	No	No
Vagina	139	PCDHGB6	ENSG00000253305.2	5	0.00218846	0.0262615	12	0.0527874	No	No
Vagina	139	PCDHGA10	ENSG00000253846.2	5	0.000127358	0.0015283	12	0.0243637	Yes	No
Vagina	139	PCDHGB7	ENSG00000254122.2	5	0.00293423	0.0352108	12	0.0610061	No	No
Vagina	139	PCDHGA11	ENSG00000253873.5	5	0.000635672	0.00762806	12	0.0336828	Yes	No
Vagina	139	PCDHGA12	ENSG00000253159.2	5	0.00301451	0.0361741	12	0.0619586	No	No
Vagina	139	PCDHGC3	ENSG00000240184.6	5	0.00245655	0.0319352	13	0.0580602	No	No
Vagina	139	PCDHGC4	ENSG00000242419.5	5	0.0170648	0.221842	13	0.2306	No	No
Vagina	139	PCDHGC5	ENSG00000240764.3	5	0.000874754	0.0113718	13	0.0378548	Yes	No
Vagina	139	DIAPH1	ENSG00000131504.15	5	0.00101745	0.0142443	14	0.0409851	Yes	No
Vagina	139	HDAC3	ENSG00000171720.9	5	0.00644649	0.0902509	14	0.110147	No	No
Vagina	139	RELL2	ENSG00000164620.8	5	0.00123522	0.0160579	13	0.0429849	Yes	No
Vagina	139	FCHSD1	ENSG00000197948.10	5	0.0289714	0.4056	14	0.408901	No	No
Vagina	139	ARAP3	ENSG00000120318.15	5	0.00287125	0.0401975	14	0.0656817	No	No
Vagina	139	AC005753.1	ENSG00000278925.1	5	0.00174147	0.0226391	13	0.049362	Yes	No
Vagina	139	PCDH1	ENSG00000156453.13	5	0.00287573	0.0373845	13	0.0630868	No	No
Vagina	139	KIAA0141	ENSG00000081791.8	5	0.00293049	0.0380964	13	0.0636575	No	No
Vagina	139	PCDH12	ENSG00000113555.5	5	0.00123987	0.0161183	13	0.0430134	Yes	No
Vagina	139	RNF14	ENSG00000013561.17	5	0.000390813	0.00468976	12	0.0299719	Yes	No
Vagina	139	GNPDA1	ENSG00000113552.15	5	0.000375648	0.00450778	12	0.0297944	Yes	No
Vagina	139	NDFIP1	ENSG00000131507.10	5	0.000483109	0.00628042	13	0.0321414	Yes	No
Vagina	139	SPRY4	ENSG00000187678.8	5	0.00871506	0.113296	13	0.130433	No	No
Vagina	139	FGF1	ENSG00000113578.17	5	0.00319948	0.0447927	14	0.0697905	No	No
Vagina	139	LINC01844	ENSG00000236714.1	5	0.00272814	0.038194	14	0.0637151	No	No
Vagina	139	ARHGAP26	ENSG00000145819.15	5	0.000361266	0.00614152	17	0.0319671	Yes	No
Vagina	139	NR3C1	ENSG00000113580.14	5	3.94272e-05	0.00055198	14	0.0214028	Yes	No
Vagina	139	YIPF5	ENSG00000145817.16	5	0.000341309	0.00511964	15	0.0305138	Yes	No
Vagina	139	KCTD16	ENSG00000183775.10	5	0.00593732	0.100934	17	0.119613	No	No
Vagina	139	CTC-806A22.1	ENSG00000250842.1	5	0.00318699	0.0446179	14	0.0696186	No	No
Vagina	139	PRELID2	ENSG00000186314.11	5	0.000218544	0.00349671	16	0.0279983	Yes	No
Vagina	139	SH3RF2	ENSG00000156463.17	5	0.00157089	0.0204216	13	0.0470351	Yes	No
Vagina	139	PLAC8L1	ENSG00000173261.8	5	0.000104938	0.00125926	12	0.0235733	Yes	No
Vagina	139	LARS	ENSG00000133706.17	5	0.00224791	0.0292228	13	0.0554612	No	No
Vagina	139	RBM27	ENSG00000091009.7	5	0.00191331	0.0267864	14	0.0532854	No	No
Vagina	139	TCERG1	ENSG00000113649.11	5	0.0120875	0.157137	13	0.170174	No	No
Vagina	139	PPP2R2B	ENSG00000156475.18	5	7.32397e-05	0.00124508	17	0.0235733	Yes	No
Vagina	139	STK32A	ENSG00000169302.14	5	0.00461033	0.069155	15	0.091184	No	No
Vagina	139	DPYSL3	ENSG00000113657.12	5	0.000529057	0.00793585	15	0.0339838	Yes	No
Vagina	139	JAKMIP2	ENSG00000176049.15	5	0.00164294	0.0246442	15	0.0512513	No	No
Vagina	139	SPINK1	ENSG00000164266.10	5	0.000579644	0.00869466	15	0.0349798	Yes	No
Vagina	139	C5orf46	ENSG00000178776.4	5	0.00743075	0.111461	15	0.128811	No	No
Vagina	139	SPINK5	ENSG00000133710.15	5	3.8052e-05	0.000608831	16	0.0214028	Yes	No
Vagina	139	SPINK6	ENSG00000178172.6	5	0.0149252	0.223878	15	0.232455	No	No
Vagina	139	SPINK7	ENSG00000145879.10	5	0.0149779	0.209691	14	0.219191	No	No
Vagina	139	FBXO38	ENSG00000145868.16	5	0.00554792	0.0832187	15	0.10388	No	No
Vagina	139	ADRB2	ENSG00000169252.5	5	8.32225e-06	0.000124834	15	0.0177715	Yes	No
Vagina	139	SH3TC2	ENSG00000169247.11	5	0.0102846	0.164553	16	0.176894	No	No
Vagina	139	CTC-529P8.1	ENSG00000250072.5	5	0.00107461	0.0171937	16	0.0440743	Yes	No
Vagina	139	ABLIM3	ENSG00000173210.19	5	0.00113376	0.0181401	16	0.04484	Yes	No
Vagina	139	AFAP1L1	ENSG00000157510.13	5	0.00512829	0.0769244	15	0.0981741	No	No
Vagina	139	GRPEL2	ENSG00000164284.14	5	0.00345968	0.0518952	15	0.0761028	No	No
Vagina	139	PCYOX1L	ENSG00000145882.10	5	0.002897	0.043455	15	0.06858	No	No
Vagina	139	IL17B	ENSG00000127743.5	5	0.00831669	0.12475	15	0.140686	No	No
Vagina	139	CARMN	ENSG00000249669.9	5	0.00113338	0.0170007	15	0.0438746	Yes	No
Vagina	139	CSNK1A1	ENSG00000113712.17	5	0.000652704	0.00979057	15	0.0359312	Yes	No
Vagina	139	ARHGEF37	ENSG00000183111.11	5	0.00020938	0.00314069	15	0.0273471	Yes	No
Vagina	139	PPARGC1B	ENSG00000155846.16	5	0.00519189	0.0726864	14	0.0944039	No	No
Vagina	139	PDE6A	ENSG00000132915.10	5	0.017095	0.222235	13	0.230957	No	No
Vagina	139	SLC26A2	ENSG00000155850.7	5	0.00254221	0.0330488	13	0.0590666	No	No
Vagina	139	TIGD6	ENSG00000164296.6	5	4.72383e-05	0.000614098	13	0.0214028	Yes	No
Vagina	139	HMGXB3	ENSG00000113716.12	5	0.000618576	0.00804149	13	0.0340886	Yes	No
Vagina	139	CSF1R	ENSG00000182578.13	5	0.000767513	0.0107452	14	0.0370768	Yes	No
Vagina	139	PDGFRB	ENSG00000113721.13	5	0.00458832	0.0642365	14	0.0867263	No	No
Vagina	139	CDX1	ENSG00000113722.16	5	0.000479995	0.00671994	14	0.0326522	Yes	No
Vagina	139	SLC6A7	ENSG00000011083.8	5	0.00165173	0.0231242	14	0.0497499	Yes	No
Vagina	139	CAMK2A	ENSG00000070808.15	5	0.00519936	0.0779904	15	0.0991438	No	No
Vagina	139	ARSI	ENSG00000183876.8	5	0.000452474	0.00678712	15	0.0328113	Yes	No
Vagina	139	TCOF1	ENSG00000070814.17	5	2.0532e-05	0.00030798	15	0.0201729	Yes	No
Vagina	139	CD74	ENSG00000019582.14	5	0.000433493	0.0065024	15	0.0323406	Yes	No
Vagina	139	RPS14	ENSG00000164587.11	5	0.00048463	0.00726945	15	0.0333596	Yes	No
Vagina	139	NDST1-AS1	ENSG00000254333.1	5	0.000370257	0.00555385	15	0.0310295	Yes	No
Vagina	139	NDST1	ENSG00000070614.14	5	0.00181712	0.029074	16	0.0553749	No	No
Vagina	139	SYNPO	ENSG00000171992.12	5	0.00552213	0.0883541	16	0.108456	No	No
Vagina	139	MYOZ3	ENSG00000164591.13	5	0.00246454	0.0394327	16	0.0648729	No	No
Vagina	139	RBM22	ENSG00000086589.11	5	0.000697145	0.0104572	15	0.0367118	Yes	No
Vagina	139	DCTN4	ENSG00000132912.12	5	0.000936146	0.0140422	15	0.0407383	Yes	No
Vagina	139	SMIM3	ENSG00000256235.1	5	0.00489734	0.0734602	15	0.0951431	No	No
Vagina	139	IRGM	ENSG00000237693.4	5	0.000789943	0.0118491	15	0.0383465	Yes	No
Vagina	139	ZNF300	ENSG00000145908.12	5	0.00073318	0.0109977	15	0.0373401	Yes	No
Vagina	139	GPX3	ENSG00000211445.11	5	0.00288704	0.0433057	15	0.0684574	No	No
Vagina	139	TNIP1	ENSG00000145901.14	5	0.000642642	0.0102823	16	0.036567	Yes	No
Vagina	139	ANXA6	ENSG00000197043.13	5	0.00195153	0.0312245	16	0.0573443	No	No
Vagina	139	CCDC69	ENSG00000198624.12	5	0.00465838	0.0745341	16	0.0960801	No	No
Vagina	139	GM2A	ENSG00000196743.8	5	0.000162204	0.00259527	16	0.0264833	Yes	No
Vagina	139	SLC36A2	ENSG00000186335.8	5	0.00150928	0.0241485	16	0.050764	No	No
Vagina	139	SLC36A1	ENSG00000123643.12	5	0.00386245	0.0695242	18	0.091553	No	No
Vagina	139	FAT2	ENSG00000086570.12	5	0.00743976	0.141355	19	0.155603	No	No
Vagina	139	SPARC	ENSG00000113140.10	5	0.0135092	0.256675	19	0.26369	No	No
Vagina	139	CTB-113P19.5	ENSG00000272112.1	5	0.000202767	0.00385257	19	0.0286806	Yes	No
Vagina	139	ATOX1	ENSG00000177556.11	5	0.00482832	0.0965665	20	0.115743	No	No
Vagina	139	RP11-54C4.3	ENSG00000275765.5	5	0.00269462	0.0538924	20	0.0778259	No	No
Vagina	139	G3BP1	ENSG00000145907.14	5	0.00479521	0.0959042	20	0.115097	No	No
Vagina	139	LINC01933	ENSG00000254226.5	5	0.000800994	0.0176219	22	0.0444311	Yes	No
Vagina	139	GRIA1	ENSG00000155511.17	5	0.000635339	0.0114361	18	0.0378823	Yes	No
Vagina	139	FAM114A2	ENSG00000055147.18	5	0.00121907	0.0182861	15	0.0450369	Yes	No
Vagina	139	MFAP3	ENSG00000037749.11	5	0.00205011	0.0348518	17	0.0606792	No	No
Vagina	139	GALNT10	ENSG00000164574.15	5	0.00694788	0.111166	16	0.128526	No	No
Vagina	139	SAP30L	ENSG00000164576.11	5	0.00290014	0.043502	15	0.0686056	No	No
Vagina	139	HAND1	ENSG00000113196.2	5	0.00053346	0.0080019	15	0.0340677	Yes	No
Vagina	139	LARP1	ENSG00000155506.16	5	0.00171165	0.0256747	15	0.0521615	No	No
Vagina	139	FAXDC2	ENSG00000170271.10	5	0.00238885	0.0358327	15	0.0616485	No	No
Vagina	139	CNOT8	ENSG00000155508.13	5	0.000184707	0.00277061	15	0.0267269	Yes	No
Vagina	139	GEMIN5	ENSG00000082516.8	5	0.000831131	0.012467	15	0.0390678	Yes	No
Vagina	139	MRPL22	ENSG00000082515.17	5	7.7143e-05	0.00108	14	0.0232825	Yes	No
Vagina	139	SGCD	ENSG00000170624.13	5	0.0010554	0.0232189	22	0.049878	Yes	No
Vagina	139	TIMD4	ENSG00000145850.8	5	0.000643329	0.0102933	16	0.0365685	Yes	No
Vagina	139	HAVCR1	ENSG00000113249.12	5	0.0207426	0.352625	17	0.35682	No	No
Vagina	139	HAVCR2	ENSG00000135077.8	5	0.000327534	0.00556808	17	0.0310296	Yes	No
Vagina	139	MED7	ENSG00000155868.7	5	0.00127908	0.0217443	17	0.0483419	Yes	No
Vagina	139	ITK	ENSG00000113263.12	5	0.000825514	0.0140337	17	0.0407329	Yes	No
Vagina	139	CYFIP2	ENSG00000055163.19	5	0.00044764	0.00805752	18	0.0341118	Yes	No
Vagina	139	FNDC9	ENSG00000172568.4	5	0.00011948	0.00203116	17	0.0253318	Yes	No
Vagina	139	ADAM19	ENSG00000135074.15	5	0.00876672	0.157801	18	0.170803	No	No
Vagina	139	NIPAL4	ENSG00000172548.14	5	0.00618975	0.105226	17	0.123202	No	No
Vagina	139	SOX30	ENSG00000039600.10	5	0.00725027	0.123255	17	0.139428	No	No
Vagina	139	THG1L	ENSG00000113272.13	5	0.00899533	0.152921	17	0.166262	No	No
Vagina	139	LSM11	ENSG00000155858.5	5	0.00573609	0.0975135	17	0.116575	No	No
Vagina	139	CLINT1	ENSG00000113282.13	5	0.00136451	0.0231966	17	0.0498483	Yes	No
Vagina	139	EBF1	ENSG00000164330.16	5	0.0048964	0.0881352	18	0.108253	No	No
Vagina	139	LINC02202	ENSG00000245812.2	5	0.00916272	0.128278	14	0.143859	No	No
Vagina	139	RNF145	ENSG00000145860.11	5	0.000217292	0.00304209	14	0.0271508	Yes	No
Vagina	139	LINC01932	ENSG00000253315.1	5	0.00267245	0.0374143	14	0.0631049	No	No
Vagina	139	UBLCP1	ENSG00000164332.7	5	2.14238e-05	0.000299933	14	0.0201729	Yes	No
Vagina	139	ADRA1B	ENSG00000170214.3	5	0.000861085	0.0129163	15	0.0396176	Yes	No
Vagina	139	TTC1	ENSG00000113312.10	5	0.000986591	0.0157855	16	0.0426431	Yes	No
Vagina	139	PWWP2A	ENSG00000170234.12	5	0.00203323	0.0325317	16	0.0586186	No	No
Vagina	139	FABP6	ENSG00000170231.15	5	0.00197332	0.0315731	16	0.0576737	No	No
Vagina	139	CCNJL	ENSG00000135083.14	5	0.00316268	0.0537656	17	0.0776853	No	No
Vagina	139	C1QTNF2	ENSG00000145861.7	5	5.63664e-05	0.000901863	16	0.0226069	Yes	No
Vagina	139	ZBED8	ENSG00000221886.3	5	0.00238083	0.0380933	16	0.0636575	No	No
Vagina	139	SLU7	ENSG00000164609.9	5	0.00132383	0.0211813	16	0.0477582	Yes	No
Vagina	139	PTTG1	ENSG00000164611.12	5	0.000756363	0.0121018	16	0.0386601	Yes	No
Vagina	139	MIR3142HG	ENSG00000253522.5	5	0.00482819	0.077251	16	0.0984887	No	No
Vagina	139	ATP10B	ENSG00000118322.12	5	0.00108082	0.018374	17	0.0451272	Yes	No
Vagina	139	LINC02159	ENSG00000253417.5	5	0.000628109	0.00942164	15	0.0355239	Yes	No
Vagina	139	GABRB2	ENSG00000145864.12	5	0.00451884	0.0768203	17	0.0980684	No	No
Vagina	139	CCNG1	ENSG00000113328.18	5	0.00222014	0.0355223	16	0.0612686	No	No
Vagina	139	NUDCD2	ENSG00000170584.10	5	0.00071793	0.0114869	16	0.0379476	Yes	No
Vagina	139	HMMR	ENSG00000072571.19	5	0.00260724	0.0417158	16	0.0670232	No	No
Vagina	139	MAT2B	ENSG00000038274.16	5	0.00332509	0.0532015	16	0.077239	No	No
Vagina	139	TENM2	ENSG00000145934.16	5	0.000249957	0.00499914	20	0.0304149	Yes	No
Vagina	139	WWC1	ENSG00000113645.14	5	0.00208089	0.0312133	15	0.0573425	No	No
Vagina	139	RARS	ENSG00000113643.8	5	0.000376629	0.00527281	14	0.0307683	Yes	No
Vagina	139	FBLL1	ENSG00000188573.7	5	0.000283741	0.00397237	14	0.0288724	Yes	No
Vagina	139	PANK3	ENSG00000120137.6	5	0.00100911	0.0141276	14	0.0408191	Yes	No
Vagina	139	SLIT3	ENSG00000184347.14	5	0.00109672	0.0219343	20	0.0485415	Yes	No
Vagina	139	SPDL1	ENSG00000040275.16	5	0.000269303	0.00430885	16	0.0293897	Yes	No
Vagina	139	DOCK2	ENSG00000134516.15	5	0.00113806	0.0227612	20	0.0494472	Yes	No
Vagina	139	FAM196B	ENSG00000204767.3	5	0.00125345	0.0213086	17	0.0478226	Yes	No
Vagina	139	C5orf58	ENSG00000234511.8	5	0.00234075	0.037452	16	0.063131	No	No
Vagina	139	LCP2	ENSG00000043462.11	5	0.00278372	0.0445396	16	0.0695488	No	No
Vagina	139	LINC01366	ENSG00000235172.7	5	0.000101651	0.00152476	15	0.0243637	Yes	No
Vagina	139	KCNIP1	ENSG00000182132.13	5	0.00136238	0.0245228	18	0.0511271	No	No
Vagina	139	KCNMB1	ENSG00000145936.8	5	0.00490067	0.0784108	16	0.0995616	No	No
Vagina	139	GABRP	ENSG00000094755.16	5	0.00162525	0.0260039	16	0.0525877	No	No
Vagina	139	RANBP17	ENSG00000204764.13	5	0.00250282	0.0475537	19	0.0722762	No	No
Vagina	139	NPM1	ENSG00000181163.13	5	0.000282104	0.00423155	15	0.0292762	Yes	No
Vagina	139	FGF18	ENSG00000156427.7	5	0.00384751	0.0577126	15	0.0811103	No	No
Vagina	139	FBXW11	ENSG00000072803.17	5	0.00287425	0.045988	16	0.0709284	No	No
Vagina	139	STK10	ENSG00000072786.12	5	0.000509808	0.00764711	15	0.0336828	Yes	No
Vagina	139	UBTD2	ENSG00000168246.5	5	0.000689935	0.010349	15	0.0365843	Yes	No
Vagina	139	SH3PXD2B	ENSG00000174705.12	5	0.00534664	0.0908929	17	0.110757	No	No
Vagina	139	NEURL1B	ENSG00000214357.8	5	0.000490676	0.00834149	17	0.0344836	Yes	No
Vagina	139	DUSP1	ENSG00000120129.5	5	0.000145948	0.00248111	17	0.0262566	Yes	No
Vagina	139	ERGIC1	ENSG00000113719.15	5	0.00495075	0.0891135	18	0.109149	No	No
Vagina	139	RPL26L1	ENSG00000037241.7	5	0.000442253	0.00796056	18	0.0339972	Yes	No
Vagina	139	ATP6V0E1	ENSG00000113732.8	5	0.00178994	0.0340088	19	0.0599044	No	No
Vagina	139	CREBRF	ENSG00000164463.12	5	0.00671874	0.127656	19	0.143292	No	No
Vagina	139	BNIP1	ENSG00000113734.17	5	0.000727219	0.0130899	18	0.039809	Yes	No
Vagina	139	STC2	ENSG00000113739.10	5	0.000590757	0.0106336	18	0.0369659	Yes	No
Vagina	139	BOD1	ENSG00000145919.10	5	0.00251701	0.0478233	19	0.0724454	No	No
Vagina	139	LINC01485	ENSG00000254211.5	5	0.000911434	0.0173173	19	0.0441409	Yes	No
Vagina	139	CPEB4	ENSG00000113742.12	5	0.0198336	0.376839	19	0.38055	No	No
Vagina	139	HMP19	ENSG00000170091.10	5	6.59531e-05	0.00138501	21	0.0237356	Yes	No
Vagina	139	MSX2	ENSG00000120149.8	5	0.000952069	0.0180893	19	0.0447922	Yes	No
Vagina	139	DRD1	ENSG00000184845.3	5	0.00392565	0.0588848	15	0.0822472	No	No
Vagina	139	SFXN1	ENSG00000164466.12	5	0.00214854	0.032228	15	0.058324	No	No
Vagina	139	HRH2	ENSG00000113749.7	5	0.000193678	0.00271149	14	0.026538	Yes	No
Vagina	139	CPLX2	ENSG00000145920.14	5	0.00104817	0.0146743	14	0.041469	Yes	No
Vagina	139	THOC3	ENSG00000051596.9	5	0.00111452	0.0144887	13	0.0413172	Yes	No
Vagina	139	FAM153B	ENSG00000182230.11	5	0.00233611	0.0280333	12	0.0544986	No	No
Vagina	139	SIMC1	ENSG00000170085.17	5	0.000980245	0.0107827	11	0.0371504	Yes	No
Vagina	139	KIAA1191	ENSG00000122203.14	5	0.00237639	0.0261403	11	0.0526715	No	No
Vagina	139	ARL10	ENSG00000175414.6	5	0.000191095	0.00210204	11	0.0254096	Yes	No
Vagina	139	NOP16	ENSG00000048162.20	5	0.000337745	0.00337745	10	0.0277471	Yes	No
Vagina	139	HIGD2A	ENSG00000146066.2	5	0.00128914	0.0128914	10	0.0396003	Yes	No
Vagina	139	CLTB	ENSG00000175416.12	5	0.00135354	0.0135354	10	0.0402247	Yes	No
Vagina	139	FAF2	ENSG00000113194.12	5	0.00373612	0.0373612	10	0.0630729	No	No
Vagina	139	RNF44	ENSG00000146083.11	5	0.00104151	0.00937362	9	0.0354735	Yes	No
Vagina	139	CDHR2	ENSG00000074276.10	5	0.00131517	0.0131517	10	0.0398567	Yes	No
Vagina	139	GPRIN1	ENSG00000169258.6	5	0.000230968	0.00207871	9	0.0253469	Yes	No
Vagina	139	SNCB	ENSG00000074317.10	5	0.0044948	0.0404532	9	0.0658905	No	No
Vagina	139	TSPAN17	ENSG00000048140.17	5	0.012508	0.112572	9	0.129754	No	No
Vagina	139	UNC5A	ENSG00000113763.10	5	0.0212063	0.190857	9	0.201455	No	No
Vagina	139	HK3	ENSG00000160883.10	5	0.00479729	0.0431756	9	0.0683647	No	No
Vagina	139	UIMC1	ENSG00000087206.16	5	0.00678906	0.0678906	10	0.090025	No	No
Vagina	139	ZNF346	ENSG00000113761.11	5	0.00559754	0.0559754	10	0.0795931	No	No
Vagina	139	FGFR4	ENSG00000160867.14	5	0.00184299	0.0184299	10	0.0451817	Yes	No
Vagina	139	NSD1	ENSG00000165671.19	5	0.00158154	0.0189785	12	0.0455922	Yes	No
Vagina	139	RAB24	ENSG00000169228.13	5	0.00102081	0.011229	11	0.0376787	Yes	No
Vagina	139	PRELID1	ENSG00000169230.9	5	0.000794374	0.00873811	11	0.0349798	Yes	No
Vagina	139	MXD3	ENSG00000213347.10	5	0.00770088	0.0847096	11	0.105207	No	No
Vagina	139	LMAN2	ENSG00000169223.14	5	0.00631444	0.0694589	11	0.0914848	No	No
Vagina	139	RGS14	ENSG00000169220.17	5	0.000260627	0.00286689	11	0.0269421	Yes	No
Vagina	139	SLC34A1	ENSG00000131183.10	5	0.017703	0.194733	11	0.205148	No	No
Vagina	139	F12	ENSG00000131187.9	5	0.00534429	0.0587872	11	0.0821623	No	No
Vagina	139	GRK6	ENSG00000198055.10	5	0.000576579	0.00691895	12	0.0328708	Yes	No
Vagina	139	PRR7	ENSG00000131188.11	5	0.000408337	0.00449171	11	0.0297944	Yes	No
Vagina	139	DBN1	ENSG00000113758.13	5	0.00537984	0.0645581	12	0.0870378	No	No
Vagina	139	PDLIM7	ENSG00000196923.13	5	0.00147472	0.0176966	12	0.0444484	Yes	No
Vagina	139	DOK3	ENSG00000146094.13	5	0.00360666	0.0432799	12	0.0684314	No	No
Vagina	139	DDX41	ENSG00000183258.11	5	0.00558706	0.0670447	12	0.089256	No	No
Vagina	139	FAM193B	ENSG00000146067.15	5	0.000443771	0.00532525	12	0.0308033	Yes	No
Vagina	139	RP11-1277A3.3	ENSG00000272459.1	5	0.00423084	0.05077	12	0.0751213	No	No
Vagina	139	TMED9	ENSG00000184840.11	5	0.0010074	0.0120887	12	0.0386601	Yes	No
Vagina	139	B4GALT7	ENSG00000027847.13	5	0.00123357	0.0148029	12	0.0416342	Yes	No
Vagina	139	FAM153A	ENSG00000170074.19	5	0.00222234	0.0288904	13	0.0552251	No	No
Vagina	139	RP11-1252I4.2	ENSG00000250101.1	5	0.00952407	0.152385	16	0.165767	No	No
Vagina	139	RP11-423H2.4	ENSG00000280207.1	5	0.00114355	0.0182969	16	0.0450438	Yes	No
Vagina	139	FAM153C	ENSG00000204677.10	5	0.0111561	0.189654	17	0.200358	No	No
Vagina	139	N4BP3	ENSG00000145911.5	5	0.000422148	0.00717651	17	0.0332876	Yes	No
Vagina	139	RMND5B	ENSG00000145916.18	5	0.0019162	0.0325755	17	0.0586523	No	No
Vagina	139	NHP2	ENSG00000145912.8	5	0.00140805	0.0239369	17	0.0505653	No	No
Vagina	139	HNRNPAB	ENSG00000197451.11	5	0.000811781	0.0138003	17	0.0404373	Yes	No
Vagina	139	PHYKPL	ENSG00000175309.14	5	0.00223254	0.0401858	18	0.0656817	No	No
Vagina	139	COL23A1	ENSG00000050767.15	5	0.0010416	0.0218737	21	0.0484952	Yes	No
Vagina	139	CLK4	ENSG00000113240.12	5	0.00113089	0.0226178	20	0.0493272	Yes	No
Vagina	139	ZNF354A	ENSG00000169131.11	5	0.00145032	0.0290063	20	0.0553204	No	No
Vagina	139	ZNF354B	ENSG00000178338.10	5	0.00132489	0.0278227	21	0.054278	No	No
Vagina	139	ZFP2	ENSG00000198939.7	5	0.00150791	0.031666	21	0.0577638	No	No
Vagina	139	RP11-281O15.8	ENSG00000272431.1	5	2.20572e-05	0.000463201	21	0.0210723	Yes	No
Vagina	139	ZNF454	ENSG00000178187.7	5	0.000213026	0.00447355	21	0.0297758	Yes	No
Vagina	139	GRM6	ENSG00000113262.14	5	9.02096e-05	0.00180419	20	0.0248178	Yes	No
Vagina	139	ZNF879	ENSG00000234284.6	5	0.00297563	0.0595126	20	0.0828187	No	No
Vagina	139	ZNF354C	ENSG00000177932.6	5	0.000785841	0.0165027	21	0.0434157	Yes	No
Vagina	139	ADAMTS2	ENSG00000087116.14	5	0.0054719	0.131326	24	0.146609	No	No
Vagina	139	RP11-443C10.1	ENSG00000253163.1	5	0.00342662	0.0719591	21	0.0937561	No	No
Vagina	139	RUFY1	ENSG00000176783.14	5	0.00043119	0.00948618	22	0.0355552	Yes	No
Vagina	139	HNRNPH1	ENSG00000169045.17	5	0.00232687	0.0511912	22	0.0755084	No	No
Vagina	139	CBY3	ENSG00000204659.4	5	0.000321171	0.00706576	22	0.0331011	Yes	No
Vagina	139	CANX	ENSG00000127022.14	5	0.000618848	0.0136147	22	0.0402853	Yes	No
Vagina	139	MAML1	ENSG00000161021.11	5	0.00129889	0.0285755	22	0.0549966	No	No
Vagina	139	MGAT4B	ENSG00000161013.16	5	0.00120694	0.0265527	22	0.0530967	No	No
Vagina	139	SQSTM1	ENSG00000161011.19	5	0.00193949	0.0407293	21	0.0661391	No	No
Vagina	139	MRNIP	ENSG00000161010.14	5	0.000245887	0.00516362	21	0.0306246	Yes	No
Vagina	139	CTC-241N9.1	ENSG00000245317.2	5	0.00215726	0.0431452	20	0.0683351	No	No
Vagina	139	TBC1D9B	ENSG00000197226.12	5	0.00105568	0.0211137	20	0.0476979	Yes	No
Vagina	139	RNF130	ENSG00000113269.13	5	0.00171689	0.0343378	20	0.0602045	No	No
Vagina	139	RASGEF1C	ENSG00000146090.15	5	0.00242024	0.0484049	20	0.0728887	No	No
Vagina	139	MAPK9	ENSG00000050748.17	5	2.81696e-06	5.35222e-05	19	0.0157471	Yes	No
Vagina	139	GFPT2	ENSG00000131459.12	5	0.000124309	0.00223757	18	0.0256647	Yes	No
Vagina	139	CNOT6	ENSG00000113300.11	5	0.000648511	0.0103762	16	0.0366182	Yes	No
Vagina	139	SCGB3A1	ENSG00000161055.3	5	0.000719903	0.0107985	15	0.0371504	Yes	No
Vagina	139	FLT4	ENSG00000037280.15	5	0.000297833	0.0044675	15	0.0297552	Yes	No
Vagina	139	MGAT1	ENSG00000131446.16	5	0.00820204	0.114829	14	0.131934	No	No
Vagina	139	LINC00847	ENSG00000245060.6	5	0.00408508	0.0571911	14	0.0806399	No	No
Vagina	139	ZFP62	ENSG00000196670.13	5	0.000895977	0.0116477	13	0.0381308	Yes	No
Vagina	139	BTNL8	ENSG00000113303.11	5	0.00136921	0.0177998	13	0.0444946	Yes	No
Vagina	139	BTNL9	ENSG00000165810.16	5	0.000910396	0.0109248	12	0.037314	Yes	No
Vagina	139	TRIM7	ENSG00000146054.17	5	0.00750149	0.0825164	11	0.103262	No	No
Vagina	139	TRIM41	ENSG00000146063.19	5	0.000545659	0.00545659	10	0.0309218	Yes	No
Vagina	139	RACK1	ENSG00000204628.11	5	0.00164356	0.0164356	10	0.0433511	Yes	No
Vagina	139	TRIM52	ENSG00000183718.5	5	0.000791524	0.00791524	10	0.0339838	Yes	No
Vagina	139	CTC-338M12.9	ENSG00000248103.1	5	0.00159267	0.0159267	10	0.04282	Yes	No
Vagina	139	AC138035.2	ENSG00000238035.8	5	0.00330175	0.0297157	9	0.0559488	No	No
Vagina	139	DUSP22	ENSG00000112679.14	6	0.000785947	0.00785947	10	0.0339011	Yes	No
Vagina	139	IRF4	ENSG00000137265.14	6	0.00682084	0.0750293	11	0.0964759	No	No
Vagina	139	EXOC2	ENSG00000112685.13	6	0.000427474	0.00598464	14	0.0317602	Yes	No
Vagina	139	HUS1B	ENSG00000188996.4	6	0.00295061	0.0413085	14	0.0666489	No	No
Vagina	139	RP11-532F6.3	ENSG00000272463.1	6	0.000287991	0.00403187	14	0.0289388	Yes	No
Vagina	139	FOXQ1	ENSG00000164379.6	6	4.89661e-05	0.000832423	17	0.0219634	Yes	No
Vagina	139	FOXF2	ENSG00000137273.3	6	7.39987e-05	0.00125798	17	0.0235733	Yes	No
Vagina	139	RP11-157J24.2	ENSG00000272279.1	6	0.00180674	0.0307145	17	0.056849	No	No
Vagina	139	FOXC1	ENSG00000054598.6	6	0.000718963	0.0122224	17	0.0388144	Yes	No
Vagina	139	GMDS	ENSG00000112699.10	6	1.31859e-05	0.000303276	23	0.0201729	Yes	No
Vagina	139	GMDS-AS1	ENSG00000250903.8	6	0.00349573	0.0699145	20	0.0919425	No	No
Vagina	139	RP1-136B1.1	ENSG00000272465.1	6	2.95691e-05	0.000532245	18	0.0211261	Yes	No
Vagina	139	LINC01600	ENSG00000164385.8	6	0.000789768	0.0134261	17	0.0400893	Yes	No
Vagina	139	MYLK4	ENSG00000145949.9	6	0.00202978	0.0365361	18	0.062255	No	No
Vagina	139	WRNIP1	ENSG00000124535.15	6	0.000441219	0.00750072	17	0.0336053	Yes	No
Vagina	139	SERPINB1	ENSG00000021355.12	6	0.00112687	0.0191568	17	0.0457642	Yes	No
Vagina	139	SERPINB9P1	ENSG00000230438.6	6	0.00095666	0.0172199	18	0.0440743	Yes	No
Vagina	139	SERPINB9	ENSG00000170542.5	6	0.00381814	0.0687266	18	0.0908012	No	No
Vagina	139	SERPINB6	ENSG00000124570.17	6	0.000294681	0.00530425	18	0.0307935	Yes	No
Vagina	139	LINC01011	ENSG00000244041.7	6	0.00222399	0.0400318	18	0.0655256	No	No
Vagina	139	NQO2	ENSG00000124588.19	6	0.000713313	0.0128396	18	0.0395109	Yes	No
Vagina	139	RIPK1	ENSG00000137275.13	6	0.00126022	0.0226839	18	0.0493898	Yes	No
Vagina	139	BPHL	ENSG00000137274.12	6	0.00329123	0.0592422	18	0.082623	No	No
Vagina	139	TUBB2A	ENSG00000137267.5	6	0.00383619	0.0690514	18	0.0910864	No	No
Vagina	139	TUBB2B	ENSG00000137285.9	6	0.00191882	0.0364576	19	0.0622017	No	No
Vagina	139	PSMG4	ENSG00000180822.11	6	0.0161581	0.323161	20	0.328085	No	No
Vagina	139	SLC22A23	ENSG00000137266.14	6	0.000181023	0.0039825	22	0.0288814	Yes	No
Vagina	139	RP1-223B1.1	ENSG00000228793.1	6	0.00130507	0.0274064	21	0.0538448	No	No
Vagina	139	PXDC1	ENSG00000168994.13	6	0.000229516	0.00459033	20	0.0298934	Yes	No
Vagina	139	FAM50B	ENSG00000145945.5	6	0.0104521	0.198589	19	0.208662	No	No
Vagina	139	RP1-140K8.5	ENSG00000260604.2	6	0.00028621	0.005438	19	0.0308923	Yes	No
Vagina	139	PRPF4B	ENSG00000112739.16	6	0.00486241	0.0923858	19	0.112057	No	No
Vagina	139	FAM217A	ENSG00000145975.14	6	0.00161914	0.0307637	19	0.0569001	No	No
Vagina	139	C6orf201	ENSG00000185689.15	6	0.00483019	0.0917736	19	0.111514	No	No
Vagina	139	ECI2	ENSG00000198721.12	6	0.000742275	0.0141032	19	0.0408127	Yes	No
Vagina	139	RP3-400B16.1	ENSG00000234817.2	6	0.00019802	0.00376238	19	0.0285653	Yes	No
Vagina	139	RP4-529N6.1	ENSG00000205444.2	6	0.000120197	0.00240393	20	0.0260973	Yes	No
Vagina	139	CDYL	ENSG00000153046.17	6	1.6748e-05	0.000368456	22	0.0203367	Yes	No
Vagina	139	RPP40	ENSG00000124787.13	6	0.000740465	0.0140688	19	0.0407643	Yes	No
Vagina	139	RP11-428J1.5	ENSG00000272142.1	6	0.000116803	0.00221925	19	0.0256628	Yes	No
Vagina	139	RP11-428J1.4	ENSG00000271978.1	6	0.00135258	0.0256991	19	0.0521986	No	No
Vagina	139	PPP1R3G	ENSG00000219607.3	6	0.00252827	0.0505654	20	0.0749004	No	No
Vagina	139	LYRM4	ENSG00000214113.10	6	0.00311229	0.0684703	22	0.0905724	No	No
Vagina	139	FARS2	ENSG00000145982.11	6	9.84836e-05	0.00236361	24	0.0260604	Yes	No
Vagina	139	NRN1	ENSG00000124785.8	6	0.00203885	0.0407771	20	0.0661766	No	No
Vagina	139	F13A1	ENSG00000124491.15	6	0.000678332	0.014245	21	0.0409851	Yes	No
Vagina	139	LY86	ENSG00000112799.8	6	0.000701032	0.0147217	21	0.0415108	Yes	No
Vagina	139	RP1-80N2.3	ENSG00000261211.1	6	4.6004e-05	0.00092008	20	0.0226664	Yes	No
Vagina	139	RP1-80N2.2	ENSG00000226281.2	6	0.00478386	0.0956771	20	0.114916	No	No
Vagina	139	RREB1	ENSG00000124782.19	6	0.000489577	0.0102811	21	0.036567	Yes	No
Vagina	139	SSR1	ENSG00000124783.12	6	9.37406e-05	0.00187481	20	0.024931	Yes	No
Vagina	139	RIOK1	ENSG00000124784.8	6	0.000617784	0.0123557	20	0.0389627	Yes	No
Vagina	139	DSP	ENSG00000096696.13	6	0.00216637	0.0476602	22	0.0723587	No	No
Vagina	139	SNRNP48	ENSG00000168566.12	6	0.000191301	0.00401732	21	0.0289007	Yes	No
Vagina	139	BMP6	ENSG00000153162.8	6	0.00196364	0.0432	22	0.0683788	No	No
Vagina	139	TXNDC5	ENSG00000239264.8	6	0.000578794	0.0115759	20	0.0380308	Yes	No
Vagina	139	BLOC1S5	ENSG00000188428.19	6	0.00325755	0.0651511	20	0.0875687	No	No
Vagina	139	EEF1E1	ENSG00000124802.11	6	0.000244358	0.0046428	19	0.0299162	Yes	No
Vagina	139	SLC35B3	ENSG00000124786.9	6	0.00040184	0.00763496	19	0.0336828	Yes	No
Vagina	139	RP11-314C16.1	ENSG00000230939.1	6	0.000269438	0.00458045	17	0.0298934	Yes	No
Vagina	139	TFAP2A	ENSG00000137203.10	6	5.87949e-05	0.000999514	17	0.0229869	Yes	No
Vagina	139	GCNT2	ENSG00000111846.16	6	0.00590891	0.10636	18	0.124223	No	No
Vagina	139	C6orf52	ENSG00000137434.11	6	0.000609886	0.0109779	18	0.0373326	Yes	No
Vagina	139	PAK1IP1	ENSG00000111845.4	6	0.000140325	0.00252585	18	0.0264168	Yes	No
Vagina	139	TMEM14C	ENSG00000111843.13	6	0.00121351	0.0218432	18	0.0484625	Yes	No
Vagina	139	RP11-421M1.8	ENSG00000272097.1	6	0.00263792	0.0474826	18	0.072233	No	No
Vagina	139	TMEM14B	ENSG00000137210.13	6	0.000204101	0.00387792	19	0.0287103	Yes	No
Vagina	139	MAK	ENSG00000111837.11	6	0.00124312	0.0223762	18	0.0490687	Yes	No
Vagina	139	SYCP2L	ENSG00000153157.12	6	0.00106353	0.0191435	18	0.0457585	Yes	No
Vagina	139	ELOVL2	ENSG00000197977.3	6	0.00115337	0.0207607	18	0.0473471	Yes	No
Vagina	139	SMIM13	ENSG00000224531.5	6	0.0019595	0.0333115	17	0.0592665	No	No
Vagina	139	ERVFRD-1	ENSG00000244476.2	6	0.00502261	0.0853844	17	0.105782	No	No
Vagina	139	NEDD9	ENSG00000111859.16	6	0.000402067	0.0072372	18	0.0333596	Yes	No
Vagina	139	TMEM170B	ENSG00000205269.5	6	0.00186446	0.0316959	17	0.0578016	No	No
Vagina	139	ADTRP	ENSG00000111863.12	6	0.000861775	0.0146502	17	0.0414574	Yes	No
Vagina	139	RP11-456H18.2	ENSG00000229896.2	6	0.000842798	0.0134848	16	0.0401496	Yes	No
Vagina	139	HIVEP1	ENSG00000095951.16	6	0.0025257	0.0429369	17	0.0681356	No	No
Vagina	139	EDN1	ENSG00000078401.6	6	0.00101598	0.0162557	16	0.043147	Yes	No
Vagina	139	PHACTR1	ENSG00000112137.17	6	0.00010123	0.00192337	19	0.0249646	Yes	No
Vagina	139	TBC1D7	ENSG00000145979.17	6	0.000335855	0.00503783	15	0.0304249	Yes	No
Vagina	139	GFOD1	ENSG00000145990.10	6	0.000745387	0.0111808	15	0.0376146	Yes	No
Vagina	139	SIRT5	ENSG00000124523.15	6	0.0012606	0.018909	15	0.0455545	Yes	No
Vagina	139	NOL7	ENSG00000225921.6	6	0.000783298	0.0109662	14	0.037314	Yes	No
Vagina	139	RANBP9	ENSG00000010017.12	6	0.00390284	0.0585426	15	0.0819469	No	No
Vagina	139	MCUR1	ENSG00000050393.11	6	9.95389e-05	0.00139354	14	0.0238443	Yes	No
Vagina	139	RP3-500L14.2	ENSG00000272209.1	6	0.000546365	0.00764911	14	0.0336828	Yes	No
Vagina	139	RNF182	ENSG00000180537.12	6	0.000100269	0.00150403	15	0.0243637	Yes	No
Vagina	139	CD83	ENSG00000112149.9	6	0.000733825	0.0110074	15	0.0373401	Yes	No
Vagina	139	RP11-560J1.2	ENSG00000271888.1	6	0.000924766	0.0129467	14	0.0396418	Yes	No
Vagina	139	JARID2	ENSG00000008083.13	6	0.00388245	0.0621193	16	0.0847966	No	No
Vagina	139	DTNBP1	ENSG00000047579.19	6	0.0039487	0.0592305	15	0.0826185	No	No
Vagina	139	MYLIP	ENSG00000007944.14	6	0.00282962	0.0424443	15	0.0677267	No	No
Vagina	139	GMPR	ENSG00000137198.9	6	0.00183393	0.027509	15	0.0538881	No	No
Vagina	139	ATXN1	ENSG00000124788.17	6	0.00129012	0.0232222	18	0.0498793	Yes	No
Vagina	139	RP1-151F17.2	ENSG00000272341.1	6	0.0021897	0.0328454	15	0.05888	No	No
Vagina	139	RBM24	ENSG00000112183.14	6	0.0133695	0.187173	14	0.198009	No	No
Vagina	139	CAP2	ENSG00000112186.11	6	0.00492671	0.0837541	17	0.104381	No	No
Vagina	139	FAM8A1	ENSG00000137414.5	6	0.00514525	0.0823241	16	0.103102	No	No
Vagina	139	NUP153	ENSG00000124789.11	6	0.00353564	0.0601059	17	0.0833176	No	No
Vagina	139	KIF13A	ENSG00000137177.19	6	0.0019937	0.0358865	18	0.0617122	No	No
Vagina	139	NHLRC1	ENSG00000187566.5	6	1.14198e-05	0.000182716	16	0.0186229	Yes	No
Vagina	139	TPMT	ENSG00000137364.4	6	0.000405491	0.00648785	16	0.0323379	Yes	No
Vagina	139	KDM1B	ENSG00000165097.13	6	0.00168242	0.0286011	17	0.0550137	No	No
Vagina	139	DEK	ENSG00000124795.14	6	0.000297171	0.0050519	17	0.0304371	Yes	No
Vagina	139	RNF144B	ENSG00000137393.9	6	0.0016898	0.0287267	17	0.0551085	No	No
Vagina	139	ID4	ENSG00000172201.11	6	0.00287795	0.0489252	17	0.0732981	No	No
Vagina	139	MBOAT1	ENSG00000172197.10	6	0.00297696	0.0535853	18	0.0775462	No	No
Vagina	139	E2F3	ENSG00000112242.14	6	0.000143489	0.00258281	18	0.0264616	Yes	No
Vagina	139	CDKAL1	ENSG00000145996.11	6	0.00212239	0.0466926	22	0.0715191	No	No
Vagina	139	SOX4	ENSG00000124766.6	6	0.0014576	0.0247792	17	0.0513372	No	No
Vagina	139	CASC15	ENSG00000272168.6	6	0.000200802	0.00461845	23	0.0299162	Yes	No
Vagina	139	NBAT1	ENSG00000260455.1	6	0.00100373	0.0170635	17	0.043937	Yes	No
Vagina	139	RP11-524C21.2	ENSG00000261568.1	6	0.000176882	0.003007	17	0.0270476	Yes	No
Vagina	139	PRL	ENSG00000172179.11	6	0.000786033	0.0133626	17	0.0400261	Yes	No
Vagina	139	MRS2	ENSG00000124532.14	6	0.00235	0.047	20	0.0717944	No	No
Vagina	139	GPLD1	ENSG00000112293.14	6	8.99437e-05	0.00179887	20	0.0248178	Yes	No
Vagina	139	ALDH5A1	ENSG00000112294.12	6	0.00225295	0.045059	20	0.0700136	No	No
Vagina	139	KIAA0319	ENSG00000137261.13	6	0.00131344	0.0275823	21	0.0539697	No	No
Vagina	139	TDP2	ENSG00000111802.13	6	0.00144937	0.0289874	20	0.0552993	No	No
Vagina	139	ACOT13	ENSG00000112304.10	6	0.000463447	0.00926895	20	0.0353333	Yes	No
Vagina	139	C6orf62	ENSG00000112308.12	6	0.000342294	0.00684588	20	0.0328169	Yes	No
Vagina	139	GMNN	ENSG00000112312.9	6	0.00267037	0.050737	19	0.0750965	No	No
Vagina	139	FAM65B	ENSG00000111913.17	6	0.00630085	0.126017	20	0.141814	No	No
Vagina	139	RP11-367G6.3	ENSG00000272053.1	6	0.00316669	0.0601671	19	0.0833399	No	No
Vagina	139	CARMIL1	ENSG00000079691.17	6	0.00240827	0.0505736	21	0.0749027	No	No
Vagina	139	SCGN	ENSG00000079689.13	6	0.00304261	0.054767	18	0.078551	No	No
Vagina	139	TRIM38	ENSG00000112343.10	6	0.00155573	0.0264475	17	0.0529896	No	No
Vagina	139	U91328.19	ENSG00000272462.2	6	0.000572577	0.00916123	16	0.0352598	Yes	No
Vagina	139	U91328.22	ENSG00000272810.1	6	0.0135813	0.2173	16	0.226236	No	No
Vagina	139	HIST1H4B	ENSG00000278705.1	6	0.000939961	0.0150394	16	0.0419183	Yes	No
Vagina	139	HIST1H1C	ENSG00000187837.3	6	0.00375991	0.0601585	16	0.0833388	No	No
Vagina	139	HFE	ENSG00000010704.18	6	0.0141385	0.226216	16	0.234684	No	No
Vagina	139	HIST1H2BC	ENSG00000180596.7	6	0.00215368	0.0344589	16	0.0603303	No	No
Vagina	139	HIST1H2AC	ENSG00000180573.9	6	0.00134846	0.0215753	16	0.0481371	Yes	No
Vagina	139	HIST1H1E	ENSG00000168298.6	6	0.00458899	0.0734238	16	0.0951139	No	No
Vagina	139	HIST1H2BD	ENSG00000158373.8	6	0.00290463	0.0464741	16	0.0713677	No	No
Vagina	139	HIST1H2BE	ENSG00000274290.2	6	0.00546881	0.087501	16	0.107686	No	No
Vagina	139	HIST1H4D	ENSG00000277157.1	6	0.00424974	0.0637461	15	0.0863025	No	No
Vagina	139	HIST1H3D	ENSG00000197409.7	6	0.0072222	0.108333	15	0.125921	No	No
Vagina	139	HIST1H2AD	ENSG00000196866.2	6	0.0010423	0.0156345	15	0.0425299	Yes	No
Vagina	139	HIST1H2BF	ENSG00000277224.2	6	0.00170278	0.0255417	15	0.0520718	No	No
Vagina	139	HIST1H4E	ENSG00000276966.2	6	0.00135113	0.0216181	16	0.0481832	Yes	No
Vagina	139	HIST1H2BG	ENSG00000273802.2	6	0.000969336	0.01454	15	0.0413953	Yes	No
Vagina	139	HIST1H2AE	ENSG00000277075.2	6	0.00259201	0.0388801	15	0.0643308	No	No
Vagina	139	HIST1H3E	ENSG00000274750.2	6	0.000247087	0.0037063	15	0.0283143	Yes	No
Vagina	139	HIST1H1D	ENSG00000124575.6	6	0.00437268	0.0655901	15	0.0879794	No	No
Vagina	139	HIST1H2BH	ENSG00000275713.2	6	0.00965776	0.144866	15	0.158739	No	No
Vagina	139	HIST1H3G	ENSG00000273983.1	6	0.00452836	0.0679255	15	0.0900647	No	No
Vagina	139	HIST1H2BI	ENSG00000278588.1	6	0.00951267	0.14269	15	0.156812	No	No
Vagina	139	HIST1H4H	ENSG00000158406.4	6	0.000967351	0.0145103	15	0.0413488	Yes	No
Vagina	139	BTN3A2	ENSG00000186470.13	6	1.30294e-05	0.00019544	15	0.0186229	Yes	No
Vagina	139	BTN2A2	ENSG00000124508.16	6	0.00242647	0.036397	15	0.062134	No	No
Vagina	139	BTN3A1	ENSG00000026950.16	6	6.00861e-05	0.000901292	15	0.0226069	Yes	No
Vagina	139	BTN3A3	ENSG00000111801.15	6	0.00851056	0.119148	14	0.135672	No	No
Vagina	139	BTN2A1	ENSG00000112763.15	6	0.00246663	0.0345328	14	0.0603888	No	No
Vagina	139	BTN1A1	ENSG00000124557.12	6	0.00384607	0.053845	14	0.0777756	No	No
Vagina	139	HCG11	ENSG00000228223.2	6	0.00772381	0.108133	14	0.125752	No	No
Vagina	139	CTA-14H9.5	ENSG00000261353.1	6	0.0105078	0.14711	14	0.160825	No	No
Vagina	139	HMGN4	ENSG00000182952.4	6	0.020495	0.28693	14	0.292606	No	No
Vagina	139	ABT1	ENSG00000146109.4	6	0.00215717	0.0302004	14	0.0564108	No	No
Vagina	139	ZNF322	ENSG00000181315.10	6	0.00173692	0.0225799	13	0.0492971	Yes	No
Vagina	139	RP11-457M11.5	ENSG00000261584.1	6	0.0122462	0.159201	13	0.172089	No	No
Vagina	139	LINC00240	ENSG00000224843.6	6	0.00329645	0.036261	11	0.0620377	No	No
Vagina	139	RP11-239L20.6	ENSG00000272312.1	6	0.0420068	0.462075	11	0.46482	No	No
Vagina	139	RP1-86C11.7	ENSG00000272468.1	6	0.000597269	0.00656995	11	0.0324336	Yes	No
Vagina	139	HIST1H2BJ	ENSG00000124635.8	6	0.00868638	0.0955502	11	0.114786	No	No
Vagina	139	HIST1H2AG	ENSG00000196787.3	6	0.0318515	0.350367	11	0.354652	No	No
Vagina	139	HIST1H4I	ENSG00000276180.1	6	0.0120187	0.132205	11	0.14735	No	No
Vagina	139	HIST1H2BK	ENSG00000197903.7	6	0.0301916	0.332107	11	0.336742	No	No
Vagina	139	PRSS16	ENSG00000112812.15	6	0.0212433	0.233677	11	0.241609	No	No
Vagina	139	ZNF391	ENSG00000124613.8	6	0.0062408	0.062408	10	0.0850774	No	No
Vagina	139	RP1-153G14.4	ENSG00000271755.1	6	0.000217956	0.00217956	10	0.0255038	Yes	No
Vagina	139	ZNF184	ENSG00000096654.15	6	0.00210474	0.0210474	10	0.0476256	Yes	No
Vagina	139	LINC01012	ENSG00000281706.2	6	0.0687591	0.618831	9	0.620176	No	No
Vagina	139	HIST1H2BL	ENSG00000185130.5	6	0.0109013	0.109013	10	0.126584	No	No
Vagina	139	HIST1H2AI	ENSG00000196747.4	6	0.0540732	0.540732	10	0.542614	No	No
Vagina	139	HIST1H3H	ENSG00000278828.1	6	0.0022392	0.022392	10	0.0490901	Yes	No
Vagina	139	HIST1H2BM	ENSG00000273703.1	6	0.000920384	0.00920384	10	0.0352951	Yes	No
Vagina	139	HIST1H2BN	ENSG00000233822.4	6	6.47925e-05	0.000647925	10	0.0214028	Yes	No
Vagina	139	HIST1H2BO	ENSG00000274641.1	6	0.000170249	0.00170249	10	0.0246927	Yes	No
Vagina	139	ZNF165	ENSG00000197279.3	6	0.00474673	0.0474673	10	0.072233	No	No
Vagina	139	ZSCAN16	ENSG00000196812.4	6	0.00143561	0.0143561	10	0.0411318	Yes	No
Vagina	139	RP1-265C24.8	ENSG00000261839.1	6	0.000493495	0.00493495	10	0.0303201	Yes	No
Vagina	139	ZKSCAN8	ENSG00000198315.10	6	0.00130746	0.0130746	10	0.0397828	Yes	No
Vagina	139	ZSCAN9	ENSG00000137185.11	6	0.00184446	0.0184446	10	0.0451817	Yes	No
Vagina	139	ZKSCAN4	ENSG00000187626.8	6	0.00852777	0.0852777	10	0.105671	No	No
Vagina	139	NKAPL	ENSG00000189134.3	6	0.0273863	0.273863	10	0.2801	No	No
Vagina	139	ZSCAN26	ENSG00000197062.11	6	0.00302854	0.0302854	10	0.0565023	No	No
Vagina	139	PGBD1	ENSG00000137338.5	6	0.0351941	0.351941	10	0.356167	No	No
Vagina	139	ZSCAN31	ENSG00000235109.7	6	0.000658046	0.00658046	10	0.0324336	Yes	No
Vagina	139	ZKSCAN3	ENSG00000189298.13	6	0.000712787	0.00712787	10	0.0332052	Yes	No
Vagina	139	ZSCAN12	ENSG00000158691.14	6	0.00145194	0.0145194	10	0.0413621	Yes	No
Vagina	139	ZSCAN23	ENSG00000187987.9	6	0.013442	0.13442	10	0.149377	No	No
Vagina	139	ZBED9	ENSG00000232040.2	6	0.00937589	0.0937589	10	0.113261	No	No
Vagina	139	TRIM27	ENSG00000204713.10	6	0.0208567	0.37542	18	0.379159	No	No
Vagina	139	ZNF311	ENSG00000197935.6	6	0.00363363	0.0799398	22	0.100997	No	No
Vagina	139	MAS1L	ENSG00000204687.4	6	0.00460154	0.124241	27	0.140235	No	No
Vagina	139	XXbac-BPG13B8.10	ENSG00000229274.1	6	0.00635585	0.177964	28	0.189387	No	No
Vagina	139	UBD	ENSG00000213886.3	6	0.0123495	0.345787	28	0.350237	No	No
Vagina	139	OR2H2	ENSG00000204657.3	6	4.71604e-05	0.00132049	28	0.0235733	Yes	No
Vagina	139	GABBR1	ENSG00000204681.10	6	0.00272078	0.0761819	28	0.0975029	No	No
Vagina	139	MOG	ENSG00000204655.11	6	0.00193892	0.0523509	27	0.0764728	No	No
Vagina	139	ZFP57	ENSG00000204644.9	6	0.0011231	0.0303237	27	0.0565179	No	No
Vagina	139	HLA-F	ENSG00000204642.13	6	0.00178715	0.0482531	27	0.0727621	No	No
Vagina	139	XXbac-BPG170G13.32	ENSG00000272236.1	6	0.000352521	0.00951808	27	0.0355792	Yes	No
Vagina	139	HLA-G	ENSG00000204632.11	6	0.00371766	0.107812	29	0.125472	No	No
Vagina	139	HCP5B	ENSG00000281831.1	6	0.00460518	0.13355	29	0.148562	No	No
Vagina	139	HLA-A	ENSG00000206503.12	6	0.0014802	0.044406	30	0.069392	No	No
Vagina	139	ZNRD1	ENSG00000066379.14	6	0.0068293	0.218537	32	0.227421	No	No
Vagina	139	PPP1R11	ENSG00000204619.7	6	0.000241762	0.00773638	32	0.0337725	Yes	No
Vagina	139	RNF39	ENSG00000204618.8	6	0.00881875	0.2822	32	0.288148	No	No
Vagina	139	TRIM31	ENSG00000204616.10	6	0.0414147	1	33	1	No	No
Vagina	139	TRIM26	ENSG00000234127.8	6	0.00347544	0.125116	36	0.140998	No	No
Vagina	139	HCG17	ENSG00000270604.5	6	0.000694876	0.0264053	38	0.0529586	No	No
Vagina	139	TRIM39	ENSG00000204599.14	6	0.0154321	0.709875	46	0.710568	No	No
Vagina	139	RPP21	ENSG00000241370.5	6	0.0101183	0.465442	46	0.46813	No	No
Vagina	139	HLA-E	ENSG00000204592.8	6	0.0015158	0.0803375	53	0.101311	No	No
Vagina	139	GNL1	ENSG00000204590.12	6	0.00203307	0.109786	54	0.127273	No	No
Vagina	139	PRR3	ENSG00000204576.11	6	0.00114922	0.0609085	53	0.0839448	No	No
Vagina	139	ABCF1	ENSG00000204574.12	6	0.000233918	0.0126316	54	0.0392305	Yes	No
Vagina	139	PPP1R10	ENSG00000204569.9	6	0.000973366	0.0525617	54	0.076666	No	No
Vagina	139	MRPS18B	ENSG00000204568.11	6	0.00032872	0.0177509	54	0.0444868	Yes	No
Vagina	139	ATAT1	ENSG00000137343.17	6	8.99046e-05	0.00485485	54	0.0302712	Yes	No
Vagina	139	C6orf136	ENSG00000204564.11	6	0.000475148	0.025658	54	0.0521615	No	No
Vagina	139	DHX16	ENSG00000204560.9	6	0.00162919	0.087976	54	0.108136	No	No
Vagina	139	PPP1R18	ENSG00000146112.11	6	0.000495762	0.0267712	54	0.0532854	No	No
Vagina	139	NRM	ENSG00000137404.14	6	0.000168094	0.00890901	53	0.0350478	Yes	No
Vagina	139	MDC1	ENSG00000137337.14	6	1.78055e-05	0.000943693	53	0.0228573	Yes	No
Vagina	139	TUBB	ENSG00000196230.12	6	0.0010996	0.057179	52	0.0806289	No	No
Vagina	139	FLOT1	ENSG00000137312.14	6	0.000467509	0.0243104	52	0.0509594	No	No
Vagina	139	IER3	ENSG00000137331.11	6	0.00228434	0.116502	51	0.133416	No	No
Vagina	139	HCG20	ENSG00000228022.5	6	0.00273615	0.139543	51	0.153976	No	No
Vagina	139	LINC00243	ENSG00000214894.6	6	0.000516764	0.0258382	50	0.0523831	No	No
Vagina	139	XXbac-BPG27H4.8	ENSG00000237923.1	6	0.0135134	0.648645	48	0.649701	No	No
Vagina	139	DDR1	ENSG00000204580.13	6	0.000659038	0.0303158	46	0.0565179	No	No
Vagina	139	GTF2H4	ENSG00000213780.10	6	0.00346841	0.159547	46	0.17241	No	No
Vagina	139	VARS2	ENSG00000137411.16	6	0.00462593	0.212793	46	0.222019	No	No
Vagina	139	SFTA2	ENSG00000196260.4	6	0.000170804	0.007857	46	0.0339011	Yes	No
Vagina	139	DPCR1	ENSG00000168631.12	6	0.00256858	0.118155	46	0.134832	No	No
Vagina	139	MUC21	ENSG00000204544.5	6	0.00104251	0.0448278	43	0.0698189	No	No
Vagina	139	MUC22	ENSG00000261272.1	6	0.000853021	0.0358269	42	0.0616442	No	No
Vagina	139	HCG22	ENSG00000228789.6	6	0.00590191	0.24788	42	0.255265	No	No
Vagina	139	C6orf15	ENSG00000204542.2	6	0.00389932	0.159872	41	0.17269	No	No
Vagina	139	PSORS1C1	ENSG00000204540.10	6	0.00682548	0.279845	41	0.28587	No	No
Vagina	139	CDSN	ENSG00000204539.3	6	0.00379323	0.155522	41	0.168703	No	No
Vagina	139	PSORS1C2	ENSG00000204538.3	6	0.00416337	0.170698	41	0.182674	No	No
Vagina	139	CCHCR1	ENSG00000204536.13	6	0.00213349	0.087473	41	0.107683	No	No
Vagina	139	TCF19	ENSG00000137310.11	6	7.07977e-05	0.00283191	40	0.0268319	Yes	No
Vagina	139	POU5F1	ENSG00000204531.17	6	0.000527085	0.0216105	41	0.0481779	Yes	No
Vagina	139	HCG27	ENSG00000206344.7	6	0.00311982	0.124793	40	0.14072	No	No
Vagina	139	HLA-C	ENSG00000204525.16	6	0.00362968	0.148817	41	0.162412	No	No
Vagina	139	HLA-B	ENSG00000234745.10	6	0.00108099	0.0464825	43	0.0713677	No	No
Vagina	139	XXbac-BPG181B23.7	ENSG00000272221.1	6	0.00188552	0.0810773	43	0.101952	No	No
Vagina	139	MICA	ENSG00000204520.12	6	0.00204704	0.0880227	43	0.108147	No	No
Vagina	139	MICB	ENSG00000204516.9	6	0.000942856	0.0424285	45	0.0677191	No	No
Vagina	139	DDX39B	ENSG00000198563.13	6	0.00296468	0.13341	45	0.148424	No	No
Vagina	139	ATP6V1G2	ENSG00000213760.10	6	0.000194675	0.00895504	46	0.0350694	Yes	No
Vagina	139	NFKBIL1	ENSG00000204498.10	6	0.000676062	0.0310988	46	0.0572332	No	No
Vagina	139	LTA	ENSG00000226979.8	6	0.0160423	0.737946	46	0.738506	No	No
Vagina	139	TNF	ENSG00000232810.3	6	0.0115145	0.529669	46	0.531714	No	No
Vagina	139	LTB	ENSG00000227507.2	6	0.000657962	0.0309242	47	0.0570618	No	No
Vagina	139	LST1	ENSG00000204482.10	6	0.0107656	0.505984	47	0.508159	No	No
Vagina	139	NCR3	ENSG00000204475.9	6	0.00182911	0.0859682	47	0.10632	No	No
Vagina	139	AIF1	ENSG00000204472.12	6	0.00177941	0.09075	51	0.110647	No	No
Vagina	139	PRRC2A	ENSG00000204469.12	6	8.09722e-05	0.00445347	55	0.0297483	Yes	No
Vagina	139	BAG6	ENSG00000204463.12	6	0.000352264	0.0193745	55	0.0459989	Yes	No
Vagina	139	APOM	ENSG00000204444.10	6	8.07469e-05	0.00452183	56	0.0298282	Yes	No
Vagina	139	C6orf47	ENSG00000204439.3	6	0.0067767	0.379495	56	0.383107	No	No
Vagina	139	GPANK1	ENSG00000204438.10	6	0.00110411	0.0629345	57	0.0855111	No	No
Vagina	139	CSNK2B	ENSG00000204435.13	6	0.000609655	0.03536	58	0.0611188	No	No
Vagina	139	LY6G5B	ENSG00000240053.8	6	0.00151506	0.0878732	58	0.108024	No	No
Vagina	139	LY6G5C	ENSG00000204428.12	6	0.00516973	0.305014	59	0.310313	No	No
Vagina	139	ABHD16A	ENSG00000204427.11	6	0.000746772	0.0462998	62	0.0712011	No	No
Vagina	139	LY6G6F	ENSG00000204424.9	6	0.00148162	0.0933418	63	0.11289	No	No
Vagina	139	LY6G6E	ENSG00000255552.7	6	0.00311754	0.196405	63	0.206685	No	No
Vagina	139	LY6G6D	ENSG00000244355.7	6	0.00580887	0.365959	63	0.369927	No	No
Vagina	139	LY6G6C	ENSG00000204421.2	6	7.73107e-05	0.00494789	64	0.0303201	Yes	No
Vagina	139	MPIG6B	ENSG00000204420.8	6	0.00985397	0.640508	65	0.641586	No	No
Vagina	139	DDAH2	ENSG00000213722.8	6	2.60927e-05	0.00169603	65	0.0246927	Yes	No
Vagina	139	CLIC1	ENSG00000213719.8	6	0.000354537	0.0233994	66	0.0500693	No	No
Vagina	139	MSH5	ENSG00000204410.14	6	1.0011e-05	0.000670737	67	0.0214324	Yes	No
Vagina	139	SAPCD1	ENSG00000228727.8	6	0.00410554	0.275071	67	0.281212	No	No
Vagina	139	VWA7	ENSG00000204396.10	6	0.0233241	1	68	1	No	No
Vagina	139	VARS	ENSG00000204394.12	6	0.00181818	0.123636	68	0.13974	No	No
Vagina	139	LSM2	ENSG00000204392.10	6	0.000123954	0.00842885	68	0.0346376	Yes	No
Vagina	139	HSPA1L	ENSG00000204390.9	6	0.00104838	0.0702416	67	0.0922412	No	No
Vagina	139	HSPA1A	ENSG00000204389.9	6	0.000436431	0.0292409	67	0.0554619	No	No
Vagina	139	HSPA1B	ENSG00000204388.6	6	0.000227344	0.015232	67	0.0421496	Yes	No
Vagina	139	C6orf48	ENSG00000204387.12	6	0.000595115	0.0398727	67	0.0653463	No	No
Vagina	139	NEU1	ENSG00000204386.10	6	0.00844355	0.565718	67	0.567254	No	No
Vagina	139	SLC44A4	ENSG00000204385.10	6	0.00622876	0.417327	67	0.420448	No	No
Vagina	139	EHMT2	ENSG00000204371.11	6	0.00165871	0.112792	68	0.129983	No	No
Vagina	139	C2	ENSG00000166278.14	6	0.0019002	0.129214	68	0.144741	No	No
Vagina	139	ZBTB12	ENSG00000204366.3	6	0.0011577	0.0775657	67	0.0987467	No	No
Vagina	139	CFB	ENSG00000243649.8	6	0.00148682	0.0996168	67	0.118415	No	No
Vagina	139	NELFE	ENSG00000204356.13	6	0.000245772	0.0164667	67	0.0433747	Yes	No
Vagina	139	SKIV2L	ENSG00000204351.11	6	0.000326321	0.0218635	67	0.04849	Yes	No
Vagina	139	DXO	ENSG00000204348.9	6	0.000501214	0.0335813	67	0.0594714	No	No
Vagina	139	STK19	ENSG00000204344.14	6	0.0042438	0.284335	67	0.290135	No	No
Vagina	139	C4A	ENSG00000244731.7	6	6.29685e-05	0.00421889	67	0.0292762	Yes	No
Vagina	139	C4B	ENSG00000224389.8	6	0.000237965	0.0159436	67	0.0428468	Yes	No
Vagina	139	CYP21A2	ENSG00000231852.6	6	0.000279603	0.0184538	66	0.0451847	Yes	No
Vagina	139	TNXB	ENSG00000168477.17	6	0.000177788	0.0124451	70	0.0390484	Yes	No
Vagina	139	ATF6B	ENSG00000213676.10	6	0.00273357	0.185883	68	0.196835	No	No
Vagina	139	FKBPL	ENSG00000204315.3	6	0.00104722	0.0712107	68	0.0930701	No	No
Vagina	139	PRRT1	ENSG00000204314.10	6	0.000259475	0.0179038	69	0.0445771	Yes	No
Vagina	139	PPT2	ENSG00000221988.12	6	0.000404775	0.0279295	69	0.0544083	No	No
Vagina	139	EGFL8	ENSG00000241404.6	6	0.0035999	0.244793	68	0.252247	No	No
Vagina	139	AGPAT1	ENSG00000204310.12	6	0.000438497	0.0298178	68	0.056034	No	No
Vagina	139	RNF5	ENSG00000204308.7	6	0.000730832	0.0496966	68	0.0740733	No	No
Vagina	139	AGER	ENSG00000204305.13	6	0.00555414	0.377682	68	0.38136	No	No
Vagina	139	PBX2	ENSG00000204304.11	6	0.000450182	0.0306124	68	0.0567538	No	No
Vagina	139	GPSM3	ENSG00000213654.9	6	0.000633038	0.0430466	68	0.068257	No	No
Vagina	139	NOTCH4	ENSG00000204301.6	6	0.000510603	0.034721	68	0.0605733	No	No
Vagina	139	BTNL2	ENSG00000204290.10	6	0.00925974	0.490766	53	0.493117	No	No
Vagina	139	HLA-DRA	ENSG00000204287.13	6	0.00347497	0.177224	51	0.188662	No	No
Vagina	139	HLA-DRB5	ENSG00000198502.5	6	0.000565467	0.0282734	50	0.0546832	No	No
Vagina	139	HLA-DRB1	ENSG00000196126.11	6	0.00295283	0.147641	50	0.16133	No	No
Vagina	139	HLA-DQA1	ENSG00000196735.11	6	0.00205268	0.102634	50	0.121009	No	No
Vagina	139	HLA-DQB1	ENSG00000179344.16	6	0.00282092	0.141046	50	0.1553	No	No
Vagina	139	HLA-DQA2	ENSG00000237541.3	6	0.00027248	0.0138965	51	0.0405885	Yes	No
Vagina	139	HLA-DQB2	ENSG00000232629.8	6	0.00336162	0.171443	51	0.183343	No	No
Vagina	139	HLA-DOB	ENSG00000241106.6	6	0.00199968	0.103984	52	0.122181	No	No
Vagina	139	TAP2	ENSG00000204267.13	6	0.00025869	0.0134519	52	0.0401204	Yes	No
Vagina	139	PSMB8	ENSG00000204264.8	6	0.000230678	0.0119953	52	0.0385445	Yes	No
Vagina	139	PSMB8-AS1	ENSG00000204261.8	6	0.00194264	0.101017	52	0.119671	No	No
Vagina	139	TAP1	ENSG00000168394.10	6	0.00208329	0.108331	52	0.125921	No	No
Vagina	139	PSMB9	ENSG00000240065.7	6	0.000416571	0.0216617	52	0.048228	Yes	No
Vagina	139	HLA-DMB	ENSG00000242574.8	6	0.00437356	0.231799	53	0.239894	No	No
Vagina	139	HLA-DMA	ENSG00000204257.14	6	0.00406875	0.215644	53	0.224702	No	No
Vagina	139	BRD2	ENSG00000204256.12	6	0.00237746	0.126005	53	0.141814	No	No
Vagina	139	HLA-DOA	ENSG00000204252.13	6	0.00585502	0.310316	53	0.315505	No	No
Vagina	139	HLA-DPA1	ENSG00000231389.7	6	0.00943954	0.500296	53	0.502583	No	No
Vagina	139	HLA-DPB1	ENSG00000223865.10	6	0.00286448	0.151817	53	0.165208	No	No
Vagina	139	COL11A2	ENSG00000204248.10	6	0.000216461	0.0116889	54	0.0381805	Yes	No
Vagina	139	RXRB	ENSG00000204231.10	6	0.00182331	0.0984589	54	0.117386	No	No
Vagina	139	SLC39A7	ENSG00000112473.17	6	0.00168462	0.0909694	54	0.110826	No	No
Vagina	139	HSD17B8	ENSG00000204228.3	6	0.000315446	0.0170341	54	0.0439164	Yes	No
Vagina	139	RING1	ENSG00000204227.4	6	0.0025199	0.136075	54	0.150843	No	No
Vagina	139	XXbac-BPG157A10.21	ENSG00000272217.1	6	0.00178511	0.094611	53	0.113954	No	No
Vagina	139	VPS52	ENSG00000223501.8	6	0.000145888	0.00773207	53	0.0337716	Yes	No
Vagina	139	RPS18	ENSG00000231500.6	6	0.00108751	0.0565506	52	0.0800848	No	No
Vagina	139	B3GALT4	ENSG00000235863.3	6	0.00012815	0.00666382	52	0.0325381	Yes	No
Vagina	139	WDR46	ENSG00000227057.9	6	0.00290397	0.151007	52	0.164462	No	No
Vagina	139	PFDN6	ENSG00000204220.11	6	0.00470767	0.244799	52	0.252247	No	No
Vagina	139	RGL2	ENSG00000237441.9	6	0.000950962	0.04945	52	0.0738144	No	No
Vagina	139	TAPBP	ENSG00000231925.11	6	0.00153281	0.0797061	52	0.100756	No	No
Vagina	139	ZBTB22	ENSG00000236104.2	6	0.000277154	0.014412	52	0.0412227	Yes	No
Vagina	139	DAXX	ENSG00000204209.11	6	0.000488585	0.0254064	52	0.0519131	No	No
Vagina	139	KIFC1	ENSG00000237649.7	6	0.0043544	0.21772	50	0.226647	No	No
Vagina	139	PHF1	ENSG00000112511.17	6	0.00072174	0.0353653	49	0.0611188	No	No
Vagina	139	CUTA	ENSG00000112514.15	6	0.000373265	0.01829	49	0.0450404	Yes	No
Vagina	139	SYNGAP1	ENSG00000197283.14	6	0.00236973	0.116117	49	0.133058	No	No
Vagina	139	BAK1	ENSG00000030110.12	6	0.000708991	0.0311956	44	0.0573425	No	No
Vagina	139	ITPR3	ENSG00000096433.10	6	0.0046186	0.180125	39	0.191409	No	No
Vagina	139	UQCC2	ENSG00000137288.9	6	0.00052763	0.0158289	30	0.0426814	Yes	No
Vagina	139	IP6K3	ENSG00000161896.11	6	0.00531053	0.143384	27	0.157452	No	No
Vagina	139	LEMD2	ENSG00000161904.11	6	0.0538443	1	24	1	No	No
Vagina	139	LINC01016	ENSG00000249346.6	6	0.00255215	0.0561473	22	0.0797407	No	No
Vagina	139	GRM4	ENSG00000124493.13	6	0.0111028	0.244262	22	0.251736	No	No
Vagina	139	HMGA1	ENSG00000137309.19	6	0.00103822	0.0155733	15	0.0424628	Yes	No
Vagina	139	C6orf1	ENSG00000186577.12	6	0.00673805	0.101071	15	0.119725	No	No
Vagina	139	NUDT3	ENSG00000272325.1	6	0.0127619	0.204191	16	0.214	No	No
Vagina	139	RPS10	ENSG00000124614.13	6	0.00114505	0.0171757	15	0.0440743	Yes	No
Vagina	139	PACSIN1	ENSG00000124507.10	6	0.0111446	0.16717	15	0.179345	No	No
Vagina	139	SPDEF	ENSG00000124664.10	6	0.000440679	0.00661019	15	0.0324861	Yes	No
Vagina	139	C6orf106	ENSG00000196821.9	6	0.00102643	0.01437	14	0.0411555	Yes	No
Vagina	139	SNRPC	ENSG00000124562.9	6	0.00175271	0.0227852	13	0.0494645	Yes	No
Vagina	139	UHRF1BP1	ENSG00000065060.16	6	0.012904	0.167752	13	0.179896	No	No
Vagina	139	TAF11	ENSG00000064995.16	6	0.000604456	0.00725347	12	0.0333596	Yes	No
Vagina	139	ANKS1A	ENSG00000064999.13	6	0.000390666	0.00507866	13	0.0304701	Yes	No
Vagina	139	TCP11	ENSG00000124678.17	6	0.0028426	0.0341112	12	0.0599832	No	No
Vagina	139	SCUBE3	ENSG00000146197.8	6	0.0162585	0.178843	11	0.190221	No	No
Vagina	139	RP3-329A5.8	ENSG00000272374.1	6	0.00329476	0.0362423	11	0.0620351	No	No
Vagina	139	ZNF76	ENSG00000065029.14	6	0.000771306	0.00848437	11	0.0346795	Yes	No
Vagina	139	DEF6	ENSG00000023892.10	6	0.000726687	0.00799355	11	0.0340677	Yes	No
Vagina	139	PPARD	ENSG00000112033.13	6	0.00170387	0.0204465	12	0.0470351	Yes	No
Vagina	139	FANCE	ENSG00000112039.3	6	0.00216307	0.0237937	11	0.0504338	No	No
Vagina	139	RPL10A	ENSG00000198755.10	6	0.00346122	0.0380734	11	0.0636465	No	No
Vagina	139	TEAD3	ENSG00000007866.19	6	0.00250123	0.0275135	11	0.0538912	No	No
Vagina	139	TULP1	ENSG00000112041.12	6	0.00233931	0.0257324	11	0.0522375	No	No
Vagina	139	RP3-340B19.3	ENSG00000228559.1	6	0.0041983	0.0461813	11	0.0711114	No	No
Vagina	139	FKBP5	ENSG00000096060.14	6	0.00118487	0.0154034	13	0.0422624	Yes	No
Vagina	139	ARMC12	ENSG00000157343.8	6	0.00144689	0.0173627	12	0.0441836	Yes	No
Vagina	139	CLPS	ENSG00000137392.9	6	0.00164252	0.0197102	12	0.0462957	Yes	No
Vagina	139	SRPK1	ENSG00000096063.15	6	0.00010377	0.00124524	12	0.0235733	Yes	No
Vagina	139	SLC26A8	ENSG00000112053.13	6	0.000870114	0.0113115	13	0.0378244	Yes	No
Vagina	139	MAPK14	ENSG00000112062.10	6	0.000968973	0.0135656	14	0.0402385	Yes	No
Vagina	139	MAPK13	ENSG00000156711.16	6	0.000714856	0.00929313	13	0.035351	Yes	No
Vagina	139	BRPF3	ENSG00000096070.19	6	0.00574408	0.074673	13	0.0961988	No	No
Vagina	139	PNPLA1	ENSG00000180316.12	6	0.000868667	0.0112927	13	0.0377999	Yes	No
Vagina	139	ETV7	ENSG00000010030.13	6	0.000121405	0.00157827	13	0.0244357	Yes	No
Vagina	139	PXT1	ENSG00000179165.10	6	0.00069944	0.00979215	14	0.0359312	Yes	No
Vagina	139	KCTD20	ENSG00000112078.13	6	0.000830348	0.0116249	14	0.0381009	Yes	No
Vagina	139	STK38	ENSG00000112079.8	6	0.000232931	0.00326103	14	0.0275413	Yes	No
Vagina	139	SRSF3	ENSG00000112081.16	6	0.00570109	0.0798152	14	0.100871	No	No
Vagina	139	CDKN1A	ENSG00000124762.13	6	0.00851816	0.127772	15	0.143401	No	No
Vagina	139	RAB44	ENSG00000255587.7	6	0.000506884	0.00760326	15	0.0336755	Yes	No
Vagina	139	CPNE5	ENSG00000124772.11	6	0.0120898	0.193436	16	0.203921	No	No
Vagina	139	PPIL1	ENSG00000137168.7	6	0.00797544	0.119632	15	0.136114	No	No
Vagina	139	C6orf89	ENSG00000198663.16	6	0.00433168	0.0649752	15	0.0874086	No	No
Vagina	139	PI16	ENSG00000164530.13	6	0.000146173	0.00219259	15	0.0255161	Yes	No
Vagina	139	MTCH1	ENSG00000137409.19	6	0.00568734	0.0853101	15	0.105704	No	No
Vagina	139	FGD2	ENSG00000146192.14	6	0.00101068	0.0151602	15	0.0420641	Yes	No
Vagina	139	PIM1	ENSG00000137193.13	6	0.00036047	0.00540706	15	0.0308245	Yes	No
Vagina	139	TMEM217	ENSG00000172738.11	6	0.00066566	0.0099849	15	0.0362279	Yes	No
Vagina	139	TBC1D22B	ENSG00000065491.8	6	0.00361417	0.0542126	15	0.0780562	No	No
Vagina	139	RNF8	ENSG00000112130.16	6	0.00116564	0.0174847	15	0.0443228	Yes	No
Vagina	139	CMTR1	ENSG00000137200.12	6	0.000218624	0.00327937	15	0.0276071	Yes	No
Vagina	139	CCDC167	ENSG00000198937.8	6	0.000612674	0.00919011	15	0.0352743	Yes	No
Vagina	139	MDGA1	ENSG00000112139.14	6	0.00164521	0.0246781	15	0.0512621	No	No
Vagina	139	ZFAND3	ENSG00000156639.11	6	0.000852765	0.0153498	18	0.0422519	Yes	No
Vagina	139	BTBD9	ENSG00000183826.16	6	0.00272799	0.0491038	18	0.0734627	No	No
Vagina	139	GLO1	ENSG00000124767.6	6	0.00294932	0.0412905	14	0.0666345	No	No
Vagina	139	SAYSD1	ENSG00000112167.9	6	0.000355672	0.00533508	15	0.0308033	Yes	No
Vagina	139	KCNK5	ENSG00000164626.8	6	0.0100582	0.160931	16	0.173672	No	No
Vagina	139	KCNK17	ENSG00000124780.13	6	0.0151146	0.226719	15	0.235127	No	No
Vagina	139	DAAM2	ENSG00000146122.16	6	0.00165664	0.0281629	17	0.0545667	No	No
Vagina	139	MOCS1	ENSG00000124615.17	6	0.00131405	0.0210248	16	0.0476152	Yes	No
Vagina	139	LRFN2	ENSG00000156564.8	6	0.00142525	0.022804	16	0.0494761	Yes	No
Vagina	139	UNC5CL	ENSG00000124602.9	6	0.00052667	0.00790005	15	0.0339783	Yes	No
Vagina	139	OARD1	ENSG00000124596.16	6	0.000521763	0.00782645	15	0.0338829	Yes	No
Vagina	139	TSPO2	ENSG00000112212.11	6	0.00188001	0.0282002	15	0.0546046	No	No
Vagina	139	APOBEC2	ENSG00000124701.5	6	0.0190844	0.286266	15	0.291977	No	No
Vagina	139	NFYA	ENSG00000001167.14	6	0.00124763	0.0187144	15	0.0454586	Yes	No
Vagina	139	TREML1	ENSG00000161911.11	6	0.000803076	0.0120461	15	0.0386	Yes	No
Vagina	139	TREM2	ENSG00000095970.16	6	0.000768965	0.0115345	15	0.0379764	Yes	No
Vagina	139	TREML2	ENSG00000112195.8	6	0.00341895	0.0547032	16	0.0785173	No	No
Vagina	139	TREM1	ENSG00000124731.12	6	0.0113388	0.170083	15	0.182131	No	No
Vagina	139	FOXP4	ENSG00000137166.14	6	0.000566759	0.00850139	15	0.0346795	Yes	No
Vagina	139	MDFI	ENSG00000112559.13	6	0.00042932	0.00601049	14	0.0317602	Yes	No
Vagina	139	TFEB	ENSG00000112561.17	6	0.000727226	0.0101812	14	0.0364824	Yes	No
Vagina	139	PGC	ENSG00000096088.16	6	0.0145366	0.203513	14	0.213374	No	No
Vagina	139	FRS3	ENSG00000137218.10	6	0.000544732	0.00708152	13	0.0331011	Yes	No
Vagina	139	PRICKLE4	ENSG00000278224.5	6	0.00408417	0.0530942	13	0.0771379	No	No
Vagina	139	RP11-298J23.10	ENSG00000124593.15	6	0.00572122	0.0743758	13	0.0959432	No	No
Vagina	139	TOMM6	ENSG00000214736.7	6	0.000295483	0.00384128	13	0.0286744	Yes	No
Vagina	139	USP49	ENSG00000164663.14	6	0.0138543	0.19396	14	0.204404	No	No
Vagina	139	MED20	ENSG00000124641.15	6	0.00124974	0.0162466	13	0.0431439	Yes	No
Vagina	139	BYSL	ENSG00000112578.9	6	0.000843303	0.0109629	13	0.037314	Yes	No
Vagina	139	CCND3	ENSG00000112576.12	6	0.000455119	0.00637167	14	0.0322657	Yes	No
Vagina	139	TAF8	ENSG00000137413.15	6	0.000550689	0.00715895	13	0.0332661	Yes	No
Vagina	139	RP11-7K24.3	ENSG00000261068.2	6	0.000390748	0.00507972	13	0.0304701	Yes	No
Vagina	139	C6orf132	ENSG00000188112.8	6	6.53238e-05	0.000849209	13	0.0219634	Yes	No
Vagina	139	GUCA1A	ENSG00000048545.13	6	0.00044841	0.00582933	13	0.0315355	Yes	No
Vagina	139	GUCA1B	ENSG00000112599.8	6	0.00769909	0.100088	13	0.118868	No	No
Vagina	139	MRPS10	ENSG00000048544.5	6	5.68674e-05	0.000739276	13	0.0214324	Yes	No
Vagina	139	TRERF1	ENSG00000124496.12	6	0.00281739	0.0394434	14	0.0648785	No	No
Vagina	139	UBR2	ENSG00000024048.10	6	0.000545611	0.00600172	11	0.0317602	Yes	No
Vagina	139	PRPH2	ENSG00000112619.7	6	0.000464795	0.00464795	10	0.0299162	Yes	No
Vagina	139	TBCC	ENSG00000124659.6	6	0.0197805	0.197805	10	0.207969	No	No
Vagina	139	GLTSCR1L	ENSG00000112624.12	6	1.31085e-05	0.000144194	11	0.0185708	Yes	No
Vagina	139	RPL7L1	ENSG00000146223.14	6	0.0111085	0.122194	11	0.138432	No	No
Vagina	139	C6orf226	ENSG00000221821.3	6	0.00599859	0.0659845	11	0.0883094	No	No
Vagina	139	CNPY3	ENSG00000137161.16	6	0.00608713	0.0669584	11	0.0891861	No	No
Vagina	139	GNMT	ENSG00000124713.5	6	0.00387182	0.0425901	11	0.0678654	No	No
Vagina	139	PEX6	ENSG00000124587.13	6	0.00915096	0.100661	11	0.119379	No	No
Vagina	139	PPP2R5D	ENSG00000112640.14	6	0.00181883	0.0200072	11	0.0466176	Yes	No
Vagina	139	MEA1	ENSG00000124733.3	6	0.00244287	0.0268715	11	0.0533442	No	No
Vagina	139	KLHDC3	ENSG00000124702.17	6	0.00051739	0.00569129	11	0.0312724	Yes	No
Vagina	139	RRP36	ENSG00000124541.6	6	0.000672213	0.00739435	11	0.033475	Yes	No
Vagina	139	CUL7	ENSG00000044090.8	6	0.00140109	0.015412	11	0.0422624	Yes	No
Vagina	139	KLC4	ENSG00000137171.14	6	0.00715269	0.0786796	11	0.0997931	No	No
Vagina	139	MRPL2	ENSG00000112651.11	6	0.00142706	0.0156977	11	0.0425702	Yes	No
Vagina	139	PTK7	ENSG00000112655.15	6	0.0017974	0.0197714	11	0.046342	Yes	No
Vagina	139	SRF	ENSG00000112658.7	6	0.00359353	0.0359353	10	0.061754	No	No
Vagina	139	CUL9	ENSG00000112659.13	6	0.000949586	0.0104454	11	0.036697	Yes	No
Vagina	139	DNPH1	ENSG00000112667.12	6	0.00551637	0.0551637	10	0.0789085	No	No
Vagina	139	TTBK1	ENSG00000146216.11	6	0.00102705	0.0102705	10	0.036567	Yes	No
Vagina	139	SLC22A7	ENSG00000137204.14	6	0.0022752	0.022752	10	0.0494447	Yes	No
Vagina	139	CRIP3	ENSG00000146215.13	6	0.00110408	0.0110408	10	0.0373948	Yes	No
Vagina	139	ZNF318	ENSG00000171467.15	6	0.00436291	0.047992	11	0.0725656	No	No
Vagina	139	ABCC10	ENSG00000124574.14	6	0.00895382	0.0895382	10	0.109524	No	No
Vagina	139	DLK2	ENSG00000171462.14	6	0.00199661	0.0199661	10	0.0465595	Yes	No
Vagina	139	TJAP1	ENSG00000137221.14	6	0.000707353	0.00778088	11	0.0338696	Yes	No
Vagina	139	LRRC73	ENSG00000204052.4	6	0.0028101	0.0309111	11	0.0570527	No	No
Vagina	139	YIPF3	ENSG00000137207.11	6	0.00270126	0.0297138	11	0.0559488	No	No
Vagina	139	POLR1C	ENSG00000171453.17	6	0.00266723	0.0293396	11	0.0555905	No	No
Vagina	139	XPO5	ENSG00000124571.17	6	0.00186784	0.0205462	11	0.0471453	Yes	No
Vagina	139	POLH	ENSG00000170734.11	6	5.09075e-05	0.000559983	11	0.0214028	Yes	No
Vagina	139	GTPBP2	ENSG00000172432.18	6	0.0126508	0.139159	11	0.153616	No	No
Vagina	139	MAD2L1BP	ENSG00000124688.13	6	0.00414147	0.0455561	11	0.0705276	No	No
Vagina	139	RSPH9	ENSG00000172426.15	6	0.000414595	0.00456055	11	0.0298835	Yes	No
Vagina	139	MRPS18A	ENSG00000096080.11	6	0.000232667	0.00255933	11	0.0264616	Yes	No
Vagina	139	VEGFA	ENSG00000112715.21	6	0.00091615	0.0100777	11	0.03635	Yes	No
Vagina	139	C6orf223	ENSG00000181577.15	6	0.000600523	0.00660576	11	0.0324819	Yes	No
Vagina	139	MRPL14	ENSG00000180992.6	6	0.0103854	0.124624	12	0.140555	No	No
Vagina	139	TMEM63B	ENSG00000137216.18	6	0.00909147	0.109098	12	0.126666	No	No
Vagina	139	CAPN11	ENSG00000137225.12	6	0.00123389	0.0148067	12	0.0416342	Yes	No
Vagina	139	RP1-302G2.5	ENSG00000262179.2	6	0.000102077	0.00122492	12	0.0235733	Yes	No
Vagina	139	SLC29A1	ENSG00000112759.16	6	0.00356134	0.042736	12	0.067963	No	No
Vagina	139	HSP90AB1	ENSG00000096384.19	6	0.00134448	0.0161338	12	0.0430366	Yes	No
Vagina	139	SLC35B2	ENSG00000157593.18	6	0.000203102	0.00243722	12	0.0261636	Yes	No
Vagina	139	NFKBIE	ENSG00000146232.15	6	0.00338324	0.0405989	12	0.0660027	No	No
Vagina	139	TMEM151B	ENSG00000178233.17	6	0.00032392	0.00388704	12	0.0287361	Yes	No
Vagina	139	TCTE1	ENSG00000146221.9	6	0.000637171	0.00764605	12	0.0336828	Yes	No
Vagina	139	AARS2	ENSG00000124608.4	6	0.00389625	0.046755	12	0.0715685	No	No
Vagina	139	CDC5L	ENSG00000096401.7	6	0.00229079	0.0297803	13	0.0560152	No	No
Vagina	139	SUPT3H	ENSG00000196284.15	6	0.0007407	0.0133326	18	0.0400261	Yes	No
Vagina	139	RUNX2	ENSG00000124813.20	6	0.000107082	0.00160622	15	0.0245414	Yes	No
Vagina	139	CLIC5	ENSG00000112782.15	6	0.00107124	0.0149974	14	0.0418776	Yes	No
Vagina	139	ENPP4	ENSG00000001561.6	6	0.00181868	0.0236428	13	0.0502948	No	No
Vagina	139	ENPP5	ENSG00000112796.9	6	0.00475602	0.0618283	13	0.0845997	No	No
Vagina	139	RCAN2	ENSG00000172348.14	6	0.00112151	0.0168226	15	0.0437399	Yes	No
Vagina	139	CYP39A1	ENSG00000146233.7	6	0.000740873	0.0111131	15	0.0374912	Yes	No
Vagina	139	SLC25A27	ENSG00000153291.15	6	0.000692008	0.00968811	14	0.0358103	Yes	No
Vagina	139	TDRD6	ENSG00000180113.15	6	0.0092214	0.1291	14	0.14464	No	No
Vagina	139	PLA2G7	ENSG00000146070.16	6	0.00130692	0.0196038	15	0.046175	Yes	No
Vagina	139	ADGRF5	ENSG00000069122.18	6	0.0101475	0.152213	15	0.165599	No	No
Vagina	139	ADGRF1	ENSG00000153292.15	6	0.000796061	0.0119409	15	0.038443	Yes	No
Vagina	139	TNFRSF21	ENSG00000146072.6	6	0.000414245	0.00621367	15	0.0320343	Yes	No
Vagina	139	RP11-385F7.1	ENSG00000270761.1	6	0.00168513	0.0252769	15	0.0518515	No	No
Vagina	139	CD2AP	ENSG00000198087.7	6	7.07065e-06	0.000120201	17	0.0177715	Yes	No
Vagina	139	ADGRF2	ENSG00000164393.8	6	0.000377547	0.00641829	17	0.0323315	Yes	No
Vagina	139	ADGRF4	ENSG00000153294.11	6	0.0227476	0.386709	17	0.390261	No	No
Vagina	139	PTCHD4	ENSG00000244694.7	6	0.00426416	0.0767549	18	0.0979984	No	No
Vagina	139	MUT	ENSG00000146085.7	6	0.0167834	0.268534	16	0.275061	No	No
Vagina	139	CENPQ	ENSG00000031691.6	6	0.00189956	0.0303929	16	0.0565657	No	No
Vagina	139	C6orf141	ENSG00000197261.11	6	0.00455526	0.0637737	14	0.0863209	No	No
Vagina	139	RHAG	ENSG00000112077.15	6	0.00373879	0.0560819	15	0.0796969	No	No
Vagina	139	CRISP2	ENSG00000124490.13	6	0.014346	0.200844	14	0.210827	No	No
Vagina	139	CRISP3	ENSG00000096006.11	6	0.00681021	0.095343	14	0.114604	No	No
Vagina	139	TFAP2B	ENSG00000008196.12	6	0.0023086	0.0323204	14	0.0584144	No	No
Vagina	139	PKHD1	ENSG00000170927.14	6	0.00144648	0.027483	19	0.0538773	No	No
Vagina	139	MCM3	ENSG00000112118.18	6	0.0013781	0.0206716	15	0.0472514	Yes	No
Vagina	139	PAQR8	ENSG00000170915.8	6	0.00234564	0.0375303	16	0.0631985	No	No
Vagina	139	EFHC1	ENSG00000096093.15	6	0.00124711	0.0212009	17	0.0477582	Yes	No
Vagina	139	TRAM2	ENSG00000065308.4	6	0.00465482	0.0744771	16	0.0960362	No	No
Vagina	139	TRAM2-AS1	ENSG00000225791.6	6	0.00191784	0.0306855	16	0.0568292	No	No
Vagina	139	TMEM14A	ENSG00000096092.5	6	0.0022981	0.0367695	16	0.0625019	No	No
Vagina	139	GSTA1	ENSG00000243955.5	6	0.00220292	0.0352466	16	0.0610556	No	No
Vagina	139	GSTA3	ENSG00000174156.14	6	0.00206723	0.0330757	16	0.0590699	No	No
Vagina	139	GSTA4	ENSG00000170899.10	6	0.000573453	0.00917526	16	0.0352598	Yes	No
Vagina	139	ICK	ENSG00000112144.15	6	0.00316652	0.0506643	16	0.0750009	No	No
Vagina	139	FBXO9	ENSG00000112146.16	6	0.00219198	0.0350718	16	0.0608783	No	No
Vagina	139	ELOVL5	ENSG00000012660.13	6	0.00442516	0.0708025	16	0.0927731	No	No
Vagina	139	GCLC	ENSG00000001084.10	6	0.000458855	0.00688283	15	0.0328443	Yes	No
Vagina	139	KLHL31	ENSG00000124743.5	6	0.000259601	0.00389402	15	0.0287361	Yes	No
Vagina	139	RP11-79N23.1	ENSG00000227885.1	6	0.00177433	0.0266149	15	0.0531405	No	No
Vagina	139	LRRC1	ENSG00000137269.14	6	0.000430276	0.00688442	16	0.0328443	Yes	No
Vagina	139	MLIP	ENSG00000146147.14	6	0.000774028	0.0139325	18	0.0406051	Yes	No
Vagina	139	RP11-411K7.1	ENSG00000236740.6	6	0.00597351	0.0896026	15	0.109574	No	No
Vagina	139	FAM83B	ENSG00000168143.8	6	0.0584649	0.993903	17	0.994118	No	No
Vagina	139	HMGCLL1	ENSG00000146151.12	6	0.00730322	0.138761	19	0.153259	No	No
Vagina	139	BMP5	ENSG00000112175.7	6	0.000973881	0.0175299	18	0.0443589	Yes	No
Vagina	139	COL21A1	ENSG00000124749.16	6	0.00918713	0.165368	18	0.177619	No	No
Vagina	139	DST	ENSG00000151914.19	6	0.00161717	0.0258748	16	0.0524112	No	No
Vagina	139	BEND6	ENSG00000151917.17	6	0.0170262	0.204314	12	0.214117	No	No
Vagina	139	KIAA1586	ENSG00000168116.13	6	0.00217648	0.0261178	12	0.0526606	No	No
Vagina	139	ZNF451	ENSG00000112200.16	6	0.0126202	0.164063	13	0.176494	No	No
Vagina	139	BAG2	ENSG00000112208.11	6	0.00638252	0.0765903	12	0.09787	No	No
Vagina	139	RAB23	ENSG00000112210.11	6	0.000580031	0.00696037	12	0.0329427	Yes	No
Vagina	139	PRIM2	ENSG00000146143.17	6	0.0299015	0.388719	13	0.392269	No	No
Vagina	139	XXbac-BPGBPG55C20.1	ENSG00000272541.1	6	0.0269695	0.269695	10	0.276158	No	No
Vagina	139	XXbac-BPGBPG55C20.3	ENSG00000271761.1	6	0.000272439	0.00272439	10	0.026538	Yes	No
Vagina	139	XXbac-BPGBPG55C20.2	ENSG00000272316.1	6	0.00302451	0.0302451	10	0.0564443	No	No
Vagina	139	KHDRBS2	ENSG00000112232.8	6	0.00454892	0.104625	23	0.122693	No	No
Vagina	139	FKBP1C	ENSG00000198225.5	6	0.0339008	0.44071	13	0.443643	No	No
Vagina	139	PTP4A1	ENSG00000112245.10	6	0.039652	0.555128	14	0.556848	No	No
Vagina	139	PHF3	ENSG00000118482.11	6	0.00147579	0.0221368	15	0.0488089	Yes	No
Vagina	139	EYS	ENSG00000188107.14	6	0.00181301	0.0616425	34	0.0844017	No	No
Vagina	139	ADGRB3	ENSG00000135298.13	6	0.00222522	0.0556306	25	0.0793427	No	No
Vagina	139	LMBRD1	ENSG00000168216.10	6	0.000116707	0.00210073	18	0.0254096	Yes	No
Vagina	139	COL19A1	ENSG00000082293.12	6	0.000631683	0.012002	19	0.0385588	Yes	No
Vagina	139	COL9A1	ENSG00000112280.15	6	5.09526e-05	0.000815242	16	0.0219069	Yes	No
Vagina	139	RP11-462G2.1	ENSG00000237643.1	6	0.00211578	0.0338525	16	0.0597281	No	No
Vagina	139	FAM135A	ENSG00000082269.16	6	0.000264394	0.0044947	17	0.0297944	Yes	No
Vagina	139	SDHAF4	ENSG00000154079.5	6	0.000199659	0.00299489	15	0.0270476	Yes	No
Vagina	139	RP11-134K13.4	ENSG00000271967.1	6	0.0191127	0.286691	15	0.292378	No	No
Vagina	139	SMAP1	ENSG00000112305.14	6	0.0237219	0.403272	17	0.406576	No	No
Vagina	139	B3GAT2	ENSG00000112309.10	6	4.72444e-05	0.000755911	16	0.021698	Yes	No
Vagina	139	OGFRL1	ENSG00000119900.7	6	0.0023155	0.0347326	15	0.0605801	No	No
Vagina	139	LINC00472	ENSG00000233237.6	6	0.0125705	0.188557	15	0.199358	No	No
Vagina	139	RIMS1	ENSG00000079841.18	6	0.00092013	0.0156422	17	0.0425321	Yes	No
Vagina	139	KCNQ5	ENSG00000185760.15	6	0.00388204	0.0776408	20	0.0988219	No	No
Vagina	139	KHDC1L	ENSG00000256980.4	6	0.00656612	0.0984917	15	0.11741	No	No
Vagina	139	KHDC1	ENSG00000135314.12	6	0.00192473	0.0307956	16	0.0569316	No	No
Vagina	139	OOEP	ENSG00000203907.9	6	0.0231905	0.371048	16	0.374825	No	No
Vagina	139	DDX43	ENSG00000080007.7	6	0.0138816	0.222106	16	0.230836	No	No
Vagina	139	MB21D1	ENSG00000164430.15	6	0.00926287	0.148206	16	0.161812	No	No
Vagina	139	MTO1	ENSG00000135297.15	6	0.00404409	0.0647054	16	0.0871729	No	No
Vagina	139	EEF1A1	ENSG00000156508.17	6	0.00252373	0.0378559	15	0.0635005	No	No
Vagina	139	SLC17A5	ENSG00000119899.12	6	0.000430928	0.00646392	15	0.0323379	Yes	No
Vagina	139	CD109	ENSG00000156535.13	6	0.00298776	0.0478041	16	0.0724283	No	No
Vagina	139	COL12A1	ENSG00000111799.20	6	0.00329165	0.0394998	12	0.064937	No	No
Vagina	139	COX7A2	ENSG00000112695.11	6	0.0123825	0.136208	11	0.150954	No	No
Vagina	139	TMEM30A	ENSG00000112697.15	6	0.000848494	0.00933344	11	0.035413	Yes	No
Vagina	139	RP1-234P15.4	ENSG00000225793.2	6	0.00613268	0.0674595	11	0.0895815	No	No
Vagina	139	FILIP1	ENSG00000118407.14	6	0.0184911	0.240384	13	0.248017	No	No
Vagina	139	SENP6	ENSG00000112701.17	6	0.00623071	0.0872299	14	0.107491	No	No
Vagina	139	MYO6	ENSG00000196586.13	6	0.0040703	0.0610546	15	0.0840268	No	No
Vagina	139	IMPG1	ENSG00000112706.11	6	0.000859767	0.0128965	15	0.0396003	Yes	No
Vagina	139	HTR1B	ENSG00000135312.6	6	0.00848243	0.161166	19	0.173895	No	No
Vagina	139	IRAK1BP1	ENSG00000146243.13	6	0.0101134	0.161814	16	0.174441	No	No
Vagina	139	PHIP	ENSG00000146247.13	6	0.00373479	0.0597566	16	0.0830205	No	No
Vagina	139	HMGN3	ENSG00000118418.14	6	0.00267868	0.0401802	15	0.0656817	No	No
Vagina	139	LCA5	ENSG00000135338.13	6	0.000851677	0.0127751	15	0.0394249	Yes	No
Vagina	139	RP11-177G23.2	ENSG00000272137.1	6	0.0034825	0.0522375	15	0.0763862	No	No
Vagina	139	SH3BGRL2	ENSG00000198478.7	6	0.00148909	0.0223364	15	0.0490498	Yes	No
Vagina	139	ELOVL4	ENSG00000118402.5	6	0.000535823	0.00857317	16	0.0347786	Yes	No
Vagina	139	TTK	ENSG00000112742.9	6	0.00687122	0.116811	17	0.13372	No	No
Vagina	139	BCKDHB	ENSG00000083123.14	6	0.00301857	0.0603714	20	0.0834691	No	No
Vagina	139	RP11-250B2.6	ENSG00000272129.1	6	0.000967315	0.018379	19	0.0451272	Yes	No
Vagina	139	RP11-250B2.3	ENSG00000233967.6	6	0.0022916	0.0435404	19	0.0686328	No	No
Vagina	139	RP11-250B2.5	ENSG00000260645.1	6	0.00859728	0.163348	19	0.175879	No	No
Vagina	139	FAM46A	ENSG00000112773.15	6	0.0146121	0.277629	19	0.283685	No	No
Vagina	139	RP11-244G12.1	ENSG00000277797.1	6	0.000779444	0.0132505	17	0.0399617	Yes	No
Vagina	139	RP11-379B8.1	ENSG00000226453.1	6	0.000369078	0.0066434	18	0.0325244	Yes	No
Vagina	139	IBTK	ENSG00000005700.14	6	0.00496141	0.0694597	14	0.0914848	No	No
Vagina	139	TPBG	ENSG00000146242.8	6	0.000937177	0.0121833	13	0.0387836	Yes	No
Vagina	139	UBE3D	ENSG00000118420.16	6	0.000519305	0.00675096	13	0.0327298	Yes	No
Vagina	139	DOPEY1	ENSG00000083097.14	6	0.000762529	0.00915035	12	0.0352598	Yes	No
Vagina	139	PGM3	ENSG00000013375.15	6	0.00365568	0.0402125	11	0.0656817	No	No
Vagina	139	RWDD2A	ENSG00000013392.7	6	0.0025412	0.0279532	11	0.0544243	No	No
Vagina	139	ME1	ENSG00000065833.8	6	0.00287282	0.0344739	12	0.0603399	No	No
Vagina	139	PRSS35	ENSG00000146250.6	6	0.0018314	0.0201454	11	0.0467233	Yes	No
Vagina	139	SNAP91	ENSG00000065609.14	6	0.00192444	0.0250177	13	0.0515904	No	No
Vagina	139	RIPPLY2	ENSG00000203877.8	6	0.0017441	0.0191851	11	0.0458025	Yes	No
Vagina	139	CYB5R4	ENSG00000065615.13	6	0.00171745	0.0206094	12	0.0471946	Yes	No
Vagina	139	MRAP2	ENSG00000135324.5	6	0.000452688	0.00543226	12	0.0308752	Yes	No
Vagina	139	CEP162	ENSG00000135315.11	6	0.00291073	0.0407502	14	0.0661559	No	No
Vagina	139	TBX18	ENSG00000112837.16	6	0.00767938	0.115191	15	0.132268	No	No
Vagina	139	RP11-30P6.6	ENSG00000234155.1	6	0.000118745	0.0021374	18	0.025467	Yes	No
Vagina	139	NT5E	ENSG00000135318.11	6	0.00029017	0.00522307	18	0.0306774	Yes	No
Vagina	139	SNX14	ENSG00000135317.12	6	0.00465607	0.0884653	19	0.108557	No	No
Vagina	139	SYNCRIP	ENSG00000135316.17	6	0.00113018	0.0203433	18	0.0469345	Yes	No
Vagina	139	CGA	ENSG00000135346.8	6	0.000956249	0.0143437	15	0.041123	Yes	No
Vagina	139	ZNF292	ENSG00000188994.12	6	0.000305403	0.00488645	16	0.0302712	Yes	No
Vagina	139	SMIM8	ENSG00000111850.10	6	0.00236079	0.0354119	15	0.0611481	No	No
Vagina	139	C6orf163	ENSG00000203872.6	6	0.00713066	0.10696	15	0.124749	No	No
Vagina	139	CFAP206	ENSG00000272514.5	6	0.000305699	0.00458549	15	0.0298934	Yes	No
Vagina	139	SLC35A1	ENSG00000164414.17	6	0.00350569	0.0525854	15	0.0766884	No	No
Vagina	139	RARS2	ENSG00000146282.17	6	3.33238e-05	0.000499857	15	0.0210723	Yes	No
Vagina	139	ORC3	ENSG00000135336.14	6	0.00991262	0.138777	14	0.153267	No	No
Vagina	139	AKIRIN2	ENSG00000135334.8	6	0.00112414	0.0157379	14	0.0426166	Yes	No
Vagina	139	CNR1	ENSG00000118432.12	6	0.00452851	0.0633991	14	0.0859904	No	No
Vagina	139	RNGTT	ENSG00000111880.15	6	0.0184327	0.313356	17	0.318498	No	No
Vagina	139	PNRC1	ENSG00000146278.10	6	0.00209991	0.0293988	14	0.0556241	No	No
Vagina	139	SRSF12	ENSG00000154548.8	6	0.000227552	0.00318572	14	0.0274121	Yes	No
Vagina	139	PM20D2	ENSG00000146281.5	6	0.0115575	0.161805	14	0.174441	No	No
Vagina	139	GABRR1	ENSG00000146276.11	6	3.65182e-05	0.000511255	14	0.0210723	Yes	No
Vagina	139	GABRR2	ENSG00000111886.10	6	0.00355258	0.0497361	14	0.0741143	No	No
Vagina	139	UBE2J1	ENSG00000198833.6	6	0.000384378	0.00538129	14	0.030813	Yes	No
Vagina	139	RRAGD	ENSG00000025039.14	6	0.000139603	0.00195444	14	0.0251028	Yes	No
Vagina	139	ANKRD6	ENSG00000135299.16	6	0.00227403	0.0341105	15	0.0599832	No	No
Vagina	139	LYRM2	ENSG00000083099.10	6	0.00757966	0.106115	14	0.123998	No	No
Vagina	139	MDN1	ENSG00000112159.11	6	0.00136241	0.0204361	15	0.0470351	Yes	No
Vagina	139	CASP8AP2	ENSG00000118412.12	6	0.000310613	0.00434859	14	0.0294382	Yes	No
Vagina	139	BACH2	ENSG00000112182.14	6	0.000951577	0.0161768	17	0.0430763	Yes	No
Vagina	139	MAP3K7	ENSG00000135341.17	6	0.000592565	0.00829591	14	0.0344504	Yes	No
Vagina	139	EPHA7	ENSG00000135333.13	6	0.00158633	0.0269676	17	0.0534396	No	No
Vagina	139	MANEA	ENSG00000172469.15	6	0.00858233	0.11157	13	0.128913	No	No
Vagina	139	UFL1	ENSG00000014123.9	6	0.00500368	0.0750551	15	0.0965025	No	No
Vagina	139	FHL5	ENSG00000112214.10	6	0.0151172	0.226757	15	0.235153	No	No
Vagina	139	GPR63	ENSG00000112218.8	6	0.000456325	0.00684487	15	0.0328169	Yes	No
Vagina	139	NDUFAF4	ENSG00000123545.5	6	0.00326851	0.0457592	14	0.0707174	No	No
Vagina	139	KLHL32	ENSG00000186231.16	6	0.000627755	0.00941633	15	0.0355239	Yes	No
Vagina	139	MMS22L	ENSG00000146263.11	6	0.00510504	0.0714706	14	0.0933106	No	No
Vagina	139	FBXL4	ENSG00000112234.8	6	0.00498561	0.0747842	15	0.0962681	No	No
Vagina	139	FAXC	ENSG00000146267.11	6	0.000400891	0.00601336	15	0.0317602	Yes	No
Vagina	139	COQ3	ENSG00000132423.11	6	0.00512767	0.076915	15	0.0981689	No	No
Vagina	139	PNISR	ENSG00000132424.14	6	0.000160211	0.00240317	15	0.0260973	Yes	No
Vagina	139	USP45	ENSG00000123552.17	6	0.00239901	0.0359851	15	0.0617589	No	No
Vagina	139	TSTD3	ENSG00000228439.5	6	0.000742531	0.011138	15	0.0375285	Yes	No
Vagina	139	CCNC	ENSG00000112237.12	6	0.000891589	0.0133738	15	0.0400261	Yes	No
Vagina	139	ASCC3	ENSG00000112249.13	6	0.000401717	0.00642747	16	0.0323335	Yes	No
Vagina	139	GRIK2	ENSG00000164418.19	6	0.00416055	0.0707294	17	0.0927037	No	No
Vagina	139	HACE1	ENSG00000085382.11	6	0.00473765	0.0663272	14	0.0886305	No	No
Vagina	139	BVES	ENSG00000112276.13	6	0.00156372	0.0203283	13	0.0469175	Yes	No
Vagina	139	POPDC3	ENSG00000132429.9	6	0.0017753	0.0213036	12	0.0478173	Yes	No
Vagina	139	RP3-355L5.5	ENSG00000272102.1	6	0.00450026	0.0540032	12	0.0779102	No	No
Vagina	139	PREP	ENSG00000085377.13	6	0.000360397	0.00468517	13	0.0299529	Yes	No
Vagina	139	ATG5	ENSG00000057663.14	6	0.000169373	0.00270997	16	0.026538	Yes	No
Vagina	139	PRDM1	ENSG00000057657.15	6	0.00133495	0.0186894	14	0.0454539	Yes	No
Vagina	139	AIM1	ENSG00000112297.14	6	0.00017229	0.00275665	16	0.0266687	Yes	No
Vagina	139	RTN4IP1	ENSG00000130347.12	6	0.00315239	0.0472859	15	0.0720668	No	No
Vagina	139	QRSL1	ENSG00000130348.11	6	0.00256606	0.0384909	15	0.0640184	No	No
Vagina	139	CD24	ENSG00000272398.5	6	0.00240374	0.0336524	14	0.0595287	No	No
Vagina	139	C6orf203	ENSG00000130349.9	6	0.000167374	0.0025106	15	0.0263914	Yes	No
Vagina	139	BEND3	ENSG00000178409.13	6	0.00195078	0.0292616	15	0.0554727	No	No
Vagina	139	PDSS2	ENSG00000164494.11	6	0.000985338	0.0147801	15	0.0415974	Yes	No
Vagina	139	SOBP	ENSG00000112320.11	6	0.003063	0.042882	14	0.0680838	No	No
Vagina	139	SCML4	ENSG00000146285.13	6	0.00554422	0.0665307	12	0.088754	No	No
Vagina	139	SEC63	ENSG00000025796.13	6	0.00307857	0.0369429	12	0.0626359	No	No
Vagina	139	RP1-111B22.3	ENSG00000271734.1	6	0.000436241	0.00479865	11	0.0302076	Yes	No
Vagina	139	OSTM1	ENSG00000081087.14	6	0.00137154	0.0150869	11	0.0419872	Yes	No
Vagina	139	SNX3	ENSG00000112335.14	6	0.0125133	0.137647	11	0.152247	No	No
Vagina	139	LACE1	ENSG00000135537.16	6	0.00277247	0.0332696	12	0.0592314	No	No
Vagina	139	FOXO3	ENSG00000118689.14	6	0.00729619	0.0948505	13	0.114161	No	No
Vagina	139	LINC00222	ENSG00000203801.8	6	0.00266813	0.0320176	12	0.0581398	No	No
Vagina	139	ARMC2	ENSG00000118690.12	6	0.00253219	0.0303862	12	0.0565589	No	No
Vagina	139	SESN1	ENSG00000080546.13	6	0.00558946	0.0670735	12	0.0892754	No	No
Vagina	139	CEP57L1	ENSG00000183137.14	6	0.0236616	0.283939	12	0.289764	No	No
Vagina	139	CD164	ENSG00000135535.15	6	0.00440937	0.0529125	12	0.0769829	No	No
Vagina	139	PPIL6	ENSG00000185250.15	6	0.0112245	0.134694	12	0.149582	No	No
Vagina	139	SMPD2	ENSG00000135587.8	6	0.00201215	0.0241458	12	0.050764	No	No
Vagina	139	MICAL1	ENSG00000135596.17	6	0.00312115	0.0374538	12	0.063131	No	No
Vagina	139	ZBTB24	ENSG00000112365.4	6	0.000100998	0.00131297	13	0.0235733	Yes	No
Vagina	139	AK9	ENSG00000155085.15	6	0.0105339	0.147475	14	0.161167	No	No
Vagina	139	FIG4	ENSG00000112367.10	6	0.00791137	0.110759	14	0.128168	No	No
Vagina	139	RP1-249I4.2	ENSG00000232311.1	6	0.00335846	0.0436599	13	0.0687394	No	No
Vagina	139	WASF1	ENSG00000112290.12	6	0.00528512	0.0687066	13	0.0907873	No	No
Vagina	139	CDC40	ENSG00000168438.14	6	0.00138622	0.019407	14	0.046011	Yes	No
Vagina	139	METTL24	ENSG00000053328.8	6	0.00517246	0.0724144	14	0.09415	No	No
Vagina	139	DDO	ENSG00000203797.9	6	0.0030987	0.0371844	12	0.0629068	No	No
Vagina	139	CDK19	ENSG00000155111.14	6	0.0234093	0.304321	13	0.309673	No	No
Vagina	139	AMD1	ENSG00000123505.15	6	6.97975e-05	0.00083757	12	0.0219634	Yes	No
Vagina	139	GTF3C6	ENSG00000155115.6	6	0.000166833	0.00183516	11	0.0248178	Yes	No
Vagina	139	RPF2	ENSG00000197498.12	6	0.00119379	0.0131317	11	0.0398567	Yes	No
Vagina	139	SLC16A10	ENSG00000112394.16	6	0.00642839	0.0835691	13	0.104189	No	No
Vagina	139	MFSD4B	ENSG00000173214.5	6	6.0221e-05	0.000722652	12	0.0214324	Yes	No
Vagina	139	RP5-1112D6.7	ENSG00000271789.1	6	0.000910318	0.0109238	12	0.037314	Yes	No
Vagina	139	REV3L	ENSG00000009413.15	6	0.000435946	0.0056673	13	0.0312429	Yes	No
Vagina	139	TRAF3IP2	ENSG00000056972.18	6	0.000916633	0.0109996	12	0.0373401	Yes	No
Vagina	139	FYN	ENSG00000010810.17	6	0.000952011	0.0123761	13	0.0390006	Yes	No
Vagina	139	WISP3	ENSG00000112761.20	6	0.000769287	0.00846216	11	0.0346546	Yes	No
Vagina	139	TUBE1	ENSG00000074935.13	6	0.0114912	0.126403	11	0.142162	No	No
Vagina	139	FAM229B	ENSG00000203778.7	6	0.0105735	0.116308	11	0.133237	No	No
Vagina	139	LAMA4	ENSG00000112769.18	6	0.00574353	0.0746659	13	0.0961964	No	No
Vagina	139	RP1-142L7.9	ENSG00000270661.1	6	0.0122138	0.146565	12	0.160344	No	No
Vagina	139	RP1-124C6.1	ENSG00000232316.1	6	0.00154347	0.0200651	13	0.0466487	Yes	No
Vagina	139	RP11-367G18.1	ENSG00000230943.1	6	8.61146e-06	0.00012056	14	0.0177715	Yes	No
Vagina	139	MARCKS	ENSG00000277443.2	6	0.00249167	0.0348833	14	0.0607054	No	No
Vagina	139	LINC01268	ENSG00000227502.2	6	0.000183143	0.002564	14	0.0264616	Yes	No
Vagina	139	HDAC2	ENSG00000196591.11	6	0.000433615	0.00650423	15	0.0323406	Yes	No
Vagina	139	HS3ST5	ENSG00000249853.7	6	0.00547817	0.0931288	17	0.112691	No	No
Vagina	139	FRK	ENSG00000111816.7	6	0.000900126	0.0135019	15	0.04017	Yes	No
Vagina	139	NT5DC1	ENSG00000178425.13	6	0.000941228	0.0141184	15	0.0408191	Yes	No
Vagina	139	COL10A1	ENSG00000123500.9	6	0.00998029	0.139724	14	0.154129	No	No
Vagina	139	TSPYL4	ENSG00000187189.10	6	0.0122296	0.171214	14	0.183141	No	No
Vagina	139	DSE	ENSG00000111817.16	6	0.00485988	0.0777581	16	0.0989098	No	No
Vagina	139	RP3-486I3.7	ENSG00000237021.2	6	0.00721235	0.100973	14	0.119639	No	No
Vagina	139	TSPYL1	ENSG00000189241.6	6	0.00228351	0.0319691	14	0.0580876	No	No
Vagina	139	RP1-93H18.1	ENSG00000240050.5	6	0.0163784	0.229298	14	0.237535	No	No
Vagina	139	FAM26F	ENSG00000188820.12	6	0.000327644	0.00458702	14	0.0298934	Yes	No
Vagina	139	TRAPPC3L	ENSG00000173626.9	6	0.000167214	0.00250821	15	0.0263914	Yes	No
Vagina	139	FAM26E	ENSG00000178033.5	6	0.000416222	0.00582711	14	0.0315355	Yes	No
Vagina	139	RWDD1	ENSG00000111832.12	6	1.51209e-05	0.000211693	14	0.0186247	Yes	No
Vagina	139	RSPH4A	ENSG00000111834.12	6	0.0401396	0.561954	14	0.563542	No	No
Vagina	139	ZUFSP	ENSG00000153975.9	6	0.00105392	0.0147548	14	0.041558	Yes	No
Vagina	139	KPNA5	ENSG00000196911.10	6	0.0103788	0.145303	14	0.159123	No	No
Vagina	139	FAM162B	ENSG00000183807.7	6	0.00797831	0.111696	14	0.129002	No	No
Vagina	139	RFX6	ENSG00000185002.9	6	0.0195831	0.274164	14	0.280361	No	No
Vagina	139	DCBLD1	ENSG00000164465.18	6	0.00456596	0.0684894	15	0.0905911	No	No
Vagina	139	GOPC	ENSG00000047932.13	6	0.00359644	0.0503502	14	0.0747216	No	No
Vagina	139	NUS1	ENSG00000153989.7	6	0.000694214	0.00971899	14	0.0358623	Yes	No
Vagina	139	SLC35F1	ENSG00000196376.10	6	0.00423999	0.0720799	17	0.0938605	No	No
Vagina	139	CEP85L	ENSG00000111860.13	6	0.00595869	0.0893803	15	0.10936	No	No
Vagina	139	PLN	ENSG00000198523.5	6	0.0070705	0.0919165	13	0.111634	No	No
Vagina	139	MCM9	ENSG00000111877.17	6	0.000172071	0.00258106	15	0.0264616	Yes	No
Vagina	139	ASF1A	ENSG00000111875.7	6	0.00333777	0.0467288	14	0.0715516	No	No
Vagina	139	FAM184A	ENSG00000111879.18	6	0.0123797	0.198075	16	0.2082	No	No
Vagina	139	MAN1A1	ENSG00000111885.6	6	0.000651384	0.0104221	16	0.0366723	Yes	No
Vagina	139	TBC1D32	ENSG00000146350.13	6	0.0105323	0.168517	16	0.180644	No	No
Vagina	139	GJA1	ENSG00000152661.7	6	0.000243141	0.00364711	15	0.0281785	Yes	No
Vagina	139	HSF2	ENSG00000025156.12	6	0.00520696	0.0833113	16	0.103966	No	No
Vagina	139	SERINC1	ENSG00000111897.6	6	0.00879548	0.140728	16	0.154995	No	No
Vagina	139	PKIB	ENSG00000135549.14	6	0.00368811	0.0626978	17	0.0853151	No	No
Vagina	139	FABP7	ENSG00000164434.11	6	0.00180185	0.0270277	15	0.053456	No	No
Vagina	139	SMPDL3A	ENSG00000172594.12	6	0.00111509	0.0178415	16	0.0445241	Yes	No
Vagina	139	CLVS2	ENSG00000146352.12	6	0.0055091	0.0881456	16	0.108258	No	No
Vagina	139	TRDN	ENSG00000186439.12	6	0.00445682	0.0846797	19	0.105184	No	No
Vagina	139	NKAIN2	ENSG00000188580.14	6	0.0176274	0.352548	20	0.356761	No	No
Vagina	139	RNF217	ENSG00000146373.16	6	0.000764087	0.00916905	12	0.0352598	Yes	No
Vagina	139	TPD52L1	ENSG00000111907.20	6	0.00571182	0.0685419	12	0.0906255	No	No
Vagina	139	HDDC2	ENSG00000111906.17	6	0.00985084	0.11821	12	0.134863	No	No
Vagina	139	RP11-735G4.1	ENSG00000226409.2	6	0.00979564	0.107752	11	0.12542	No	No
Vagina	139	HEY2	ENSG00000135547.8	6	0.00483862	0.0435476	9	0.0686328	No	No
Vagina	139	NCOA7	ENSG00000111912.19	6	0.00187888	0.0187888	10	0.0455049	Yes	No
Vagina	139	HINT3	ENSG00000111911.6	6	0.013431	0.120879	9	0.137237	No	No
Vagina	139	TRMT11	ENSG00000066651.18	6	0.0004802	0.0043218	9	0.0293905	Yes	No
Vagina	139	RP11-527F13.1	ENSG00000231842.1	6	0.00492592	0.0443332	9	0.0693468	No	No
Vagina	139	CENPW	ENSG00000203760.8	6	0.00982127	0.0785702	8	0.0996954	No	No
Vagina	139	RSPO3	ENSG00000146374.13	6	0.010259	0.0923308	9	0.112019	No	No
Vagina	139	RNF146	ENSG00000118518.15	6	0.0166225	0.149603	9	0.163164	No	No
Vagina	139	ECHDC1	ENSG00000093144.18	6	0.0207392	0.186653	9	0.197492	No	No
Vagina	139	KIAA0408	ENSG00000189367.14	6	0.000489052	0.00440147	9	0.0295101	Yes	No
Vagina	139	SOGA3	ENSG00000214338.10	6	0.011032	0.0992883	9	0.1181	No	No
Vagina	139	C6orf58	ENSG00000184530.8	6	0.00374295	0.0336865	9	0.0595662	No	No
Vagina	139	THEMIS	ENSG00000172673.10	6	0.0062487	0.062487	10	0.0851538	No	No
Vagina	139	PTPRK	ENSG00000152894.14	6	0.00426427	0.0554356	13	0.0791657	No	No
Vagina	139	LAMA2	ENSG00000196569.11	6	0.00712585	0.121139	17	0.137473	No	No
Vagina	139	ARHGAP18	ENSG00000146376.10	6	0.00507269	0.081163	16	0.102036	No	No
Vagina	139	L3MBTL3	ENSG00000198945.7	6	0.00561249	0.0954123	17	0.11465	No	No
Vagina	139	SAMD3	ENSG00000164483.16	6	0.00285571	0.0514029	18	0.0756573	No	No
Vagina	139	TMEM200A	ENSG00000164484.11	6	0.00100681	0.0181226	18	0.0448317	Yes	No
Vagina	139	SMLR1	ENSG00000256162.2	6	0.000308704	0.00493926	16	0.0303201	Yes	No
Vagina	139	EPB41L2	ENSG00000079819.18	6	0.00448072	0.0761722	17	0.0974973	No	No
Vagina	139	AKAP7	ENSG00000118507.15	6	0.000156553	0.00250485	16	0.0263781	Yes	No
Vagina	139	ARG1	ENSG00000118520.14	6	0.0130821	0.183149	14	0.194264	No	No
Vagina	139	MED23	ENSG00000112282.17	6	0.000221937	0.00332906	15	0.0276777	Yes	No
Vagina	139	ENPP3	ENSG00000154269.14	6	0.00373801	0.0560702	15	0.0796865	No	No
Vagina	139	ENPP1	ENSG00000197594.11	6	0.0079521	0.119282	15	0.135799	No	No
Vagina	139	CTGF	ENSG00000118523.5	6	0.00232165	0.0325031	14	0.058585	No	No
Vagina	139	RP3-523C21.2	ENSG00000236166.1	6	0.00145154	0.0203216	14	0.0469175	Yes	No
Vagina	139	LINC01013	ENSG00000228495.1	6	0.00461733	0.0646426	14	0.0871124	No	No
Vagina	139	MOXD1	ENSG00000079931.14	6	0.000256794	0.00385192	15	0.0286806	Yes	No
Vagina	139	STX7	ENSG00000079950.13	6	0.00276899	0.0387659	14	0.0642455	No	No
Vagina	139	VNN1	ENSG00000112299.7	6	0.000248987	0.00348582	14	0.0279811	Yes	No
Vagina	139	VNN3	ENSG00000093134.14	6	3.32173e-05	0.000465043	14	0.0210723	Yes	No
Vagina	139	VNN2	ENSG00000112303.13	6	0.00204331	0.0286064	14	0.0550137	No	No
Vagina	139	SLC18B1	ENSG00000146409.10	6	0.00334742	0.0468638	14	0.0716624	No	No
Vagina	139	RPS12	ENSG00000112306.7	6	0.000949879	0.0132983	14	0.0400012	Yes	No
Vagina	139	EYA4	ENSG00000112319.17	6	0.0112242	0.179588	16	0.190936	No	No
Vagina	139	RP11-704J17.5	ENSG00000272428.1	6	0.000533113	0.00746359	14	0.0335987	Yes	No
Vagina	139	TCF21	ENSG00000118526.6	6	0.0006806	0.00952839	14	0.0355792	Yes	No
Vagina	139	TBPL1	ENSG00000028839.9	6	0.000689589	0.00965425	14	0.0357449	Yes	No
Vagina	139	SLC2A12	ENSG00000146411.5	6	0.000989369	0.0138512	14	0.0405281	Yes	No
Vagina	139	SGK1	ENSG00000118515.11	6	0.000552235	0.00773128	14	0.0337716	Yes	No
Vagina	139	RP11-557H15.3	ENSG00000231971.5	6	0.000231627	0.00277952	12	0.0267414	Yes	No
Vagina	139	LINC01010	ENSG00000236700.5	6	0.000754066	0.00904879	12	0.0351647	Yes	No
Vagina	139	RP11-557H15.4	ENSG00000232310.6	6	0.00268903	0.0349573	13	0.0607769	No	No
Vagina	139	ALDH8A1	ENSG00000118514.13	6	0.00407397	0.0488877	12	0.0732739	No	No
Vagina	139	HBS1L	ENSG00000112339.14	6	0.000154025	0.0018483	12	0.0248645	Yes	No
Vagina	139	MYB	ENSG00000118513.18	6	0.000521978	0.00574176	11	0.0313739	Yes	No
Vagina	139	AHI1	ENSG00000135541.20	6	0.00163464	0.017981	11	0.0446712	Yes	No
Vagina	139	LINC00271	ENSG00000231028.8	6	0.0100609	0.100609	10	0.119332	No	No
Vagina	139	PDE7B	ENSG00000171408.13	6	0.00187191	0.0187191	10	0.0454586	Yes	No
Vagina	139	MTFR2	ENSG00000146410.11	6	0.00110962	0.00887696	8	0.0350314	Yes	No
Vagina	139	BCLAF1	ENSG00000029363.16	6	0.0192508	0.154007	8	0.167265	No	No
Vagina	139	RP3-406A7.7	ENSG00000260418.1	6	0.0042083	0.0336664	8	0.0595477	No	No
Vagina	139	MAP7	ENSG00000135525.18	6	0.0169844	0.169844	10	0.181928	No	No
Vagina	139	MAP3K5	ENSG00000197442.9	6	0.000444617	0.00533541	12	0.0308033	Yes	No
Vagina	139	PEX7	ENSG00000112357.12	6	0.00842452	0.0926697	11	0.112305	No	No
Vagina	139	IL20RA	ENSG00000016402.13	6	0.00546414	0.0655696	12	0.0879583	No	No
Vagina	139	IL22RA2	ENSG00000164485.14	6	0.00234291	0.0281149	12	0.0545379	No	No
Vagina	139	IFNGR1	ENSG00000027697.13	6	0.000950792	0.0114095	12	0.0378548	Yes	No
Vagina	139	RP11-95M15.1	ENSG00000230533.2	6	0.00892504	0.12495	14	0.14087	No	No
Vagina	139	RP11-95M15.3	ENSG00000283265.1	6	0.000611782	0.00795317	13	0.0339972	Yes	No
Vagina	139	TNFAIP3	ENSG00000118503.14	6	2.59356e-05	0.000363099	14	0.0203367	Yes	No
Vagina	139	PERP	ENSG00000112378.11	6	0.000748148	0.0104741	14	0.0367526	Yes	No
Vagina	139	ARFGEF3	ENSG00000112379.8	6	0.00128758	0.0193137	15	0.045955	Yes	No
Vagina	139	HEBP2	ENSG00000051620.10	6	0.00486941	0.0681717	14	0.090281	No	No
Vagina	139	NHSL1	ENSG00000135540.11	6	0.0048575	0.0825774	17	0.103328	No	No
Vagina	139	GVQW2	ENSG00000279968.1	6	0.00238757	0.033426	14	0.0593462	No	No
Vagina	139	CCDC28A	ENSG00000024862.17	6	0.000285767	0.00400074	14	0.0288895	Yes	No
Vagina	139	ECT2L	ENSG00000203734.11	6	0.000298022	0.00417231	14	0.0292038	Yes	No
Vagina	139	REPS1	ENSG00000135597.18	6	0.00241034	0.0337448	14	0.0596458	No	No
Vagina	139	ABRACL	ENSG00000146386.7	6	4.88618e-05	0.000684065	14	0.0214324	Yes	No
Vagina	139	HECA	ENSG00000112406.4	6	0.00317703	0.0413014	13	0.0666463	No	No
Vagina	139	TXLNB	ENSG00000164440.14	6	0.000953896	0.0124006	13	0.0390172	Yes	No
Vagina	139	CITED2	ENSG00000164442.9	6	0.00246094	0.0319922	13	0.0581125	No	No
Vagina	139	LINC01625	ENSG00000238099.2	6	0.00325871	0.0423633	13	0.0676734	No	No
Vagina	139	RP3-460G2.2	ENSG00000234147.1	6	0.0193824	0.213206	11	0.222413	No	No
Vagina	139	RP11-63E9.1	ENSG00000259828.1	6	0.00774125	0.0851538	11	0.10556	No	No
Vagina	139	VTA1	ENSG00000009844.15	6	0.0053107	0.0637284	12	0.0862899	No	No
Vagina	139	ADGRG6	ENSG00000112414.14	6	0.0038464	0.0461568	12	0.0710997	No	No
Vagina	139	HIVEP2	ENSG00000010818.9	6	0.00268481	0.0349026	13	0.0607217	No	No
Vagina	139	LINC01277	ENSG00000229017.6	6	0.000597472	0.00776714	13	0.0338428	Yes	No
Vagina	139	RP1-45I4.3	ENSG00000227192.1	6	0.0127898	0.153478	12	0.166779	No	No
Vagina	139	AIG1	ENSG00000146416.17	6	4.63013e-05	0.000648218	14	0.0214028	Yes	No
Vagina	139	ADAT2	ENSG00000189007.15	6	4.15259e-05	0.000498311	12	0.0210723	Yes	No
Vagina	139	PEX3	ENSG00000034693.14	6	0.000963772	0.0115653	12	0.0380177	Yes	No
Vagina	139	FUCA2	ENSG00000001036.13	6	0.000661323	0.00793587	12	0.0339838	Yes	No
Vagina	139	PHACTR2	ENSG00000112419.14	6	0.00516722	0.0723411	14	0.0940843	No	No
Vagina	139	LTV1	ENSG00000135521.8	6	0.00208757	0.0250508	12	0.0516088	No	No
Vagina	139	PLAGL1	ENSG00000118495.18	6	5.12718e-05	0.000666534	13	0.0214324	Yes	No
Vagina	139	SF3B5	ENSG00000169976.6	6	0.00455686	0.0546823	12	0.0785105	No	No
Vagina	139	STX11	ENSG00000135604.9	6	0.000395258	0.00513835	13	0.0305438	Yes	No
Vagina	139	UTRN	ENSG00000152818.18	6	0.00263058	0.0447198	17	0.0697182	No	No
Vagina	139	EPM2A	ENSG00000112425.14	6	0.0390335	0.507436	13	0.50959	No	No
Vagina	139	RP3-466P17.1	ENSG00000270638.1	6	0.00156711	0.0172382	11	0.0440743	Yes	No
Vagina	139	FBXO30	ENSG00000118496.4	6	0.00387439	0.0464927	12	0.0713677	No	No
Vagina	139	SHPRH	ENSG00000146414.15	6	0.00176096	0.0211315	12	0.0477036	Yes	No
Vagina	139	RAB32	ENSG00000118508.4	6	0.00138526	0.0124673	9	0.0390678	Yes	No
Vagina	139	STXBP5	ENSG00000164506.14	6	0.000634897	0.00888856	14	0.0350339	Yes	No
Vagina	139	SAMD5	ENSG00000203727.3	6	0.0022175	0.031045	14	0.0571856	No	No
Vagina	139	SASH1	ENSG00000111961.17	6	0.00027092	0.0054184	20	0.030838	Yes	No
Vagina	139	UST	ENSG00000111962.7	6	0.002365	0.0496651	21	0.0740503	No	No
Vagina	139	TAB2	ENSG00000055208.18	6	0.000240573	0.00481147	20	0.0302264	Yes	No
Vagina	139	SUMO4	ENSG00000177688.6	6	0.00157246	0.0298768	19	0.0560964	No	No
Vagina	139	ZC3H12D	ENSG00000178199.13	6	0.000791914	0.0158383	20	0.0426872	Yes	No
Vagina	139	PPIL4	ENSG00000131013.3	6	0.000523253	0.0104651	20	0.0367282	Yes	No
Vagina	139	GINM1	ENSG00000055211.12	6	6.4318e-05	0.00128636	20	0.0235733	Yes	No
Vagina	139	KATNA1	ENSG00000186625.13	6	0.000953338	0.0190668	20	0.0456618	Yes	No
Vagina	139	LATS1	ENSG00000131023.12	6	0.00163946	0.0327892	20	0.0588408	No	No
Vagina	139	NUP43	ENSG00000120253.13	6	0.00108534	0.0206214	19	0.0472103	Yes	No
Vagina	139	PCMT1	ENSG00000120265.16	6	0.000734313	0.0146863	20	0.0414789	Yes	No
Vagina	139	LRP11	ENSG00000120256.9	6	0.00238367	0.0476733	20	0.0723667	No	No
Vagina	139	RAET1E	ENSG00000164520.11	6	0.000187518	0.00356285	19	0.0280307	Yes	No
Vagina	139	RAET1G	ENSG00000203722.7	6	0.000822082	0.0156196	19	0.0425236	Yes	No
Vagina	139	ULBP2	ENSG00000131015.4	6	0.00218863	0.041584	19	0.0668925	No	No
Vagina	139	ULBP1	ENSG00000111981.4	6	0.00439618	0.0835274	19	0.104159	No	No
Vagina	139	RAET1L	ENSG00000155918.7	6	0.00407801	0.0815602	20	0.10237	No	No
Vagina	139	ULBP3	ENSG00000131019.10	6	0.000939581	0.0187916	20	0.0455049	Yes	No
Vagina	139	PPP1R14C	ENSG00000198729.4	6	0.000349755	0.0069951	20	0.0330032	Yes	No
Vagina	139	PLEKHG1	ENSG00000120278.15	6	0.00147856	0.0310497	21	0.0571856	No	No
Vagina	139	MTHFD1L	ENSG00000120254.15	6	0.00052977	0.0111252	21	0.0375182	Yes	No
Vagina	139	AKAP12	ENSG00000131016.16	6	0.00238647	0.0477295	20	0.0723898	No	No
Vagina	139	ZBTB2	ENSG00000181472.4	6	7.01766e-05	0.00133335	19	0.0235733	Yes	No
Vagina	139	RMND1	ENSG00000155906.16	6	0.00147628	0.026573	18	0.0531027	No	No
Vagina	139	ARMT1	ENSG00000146476.10	6	5.54858e-05	0.000998744	18	0.0229869	Yes	No
Vagina	139	CCDC170	ENSG00000120262.9	6	0.000257158	0.004886	19	0.0302712	Yes	No
Vagina	139	ESR1	ENSG00000091831.22	6	0.000886918	0.0195122	22	0.0461295	Yes	No
Vagina	139	SYNE1	ENSG00000131018.22	6	0.000705096	0.0155121	22	0.0423594	Yes	No
Vagina	139	MYCT1	ENSG00000120279.6	6	0.00444946	0.0845398	19	0.105093	No	No
Vagina	139	VIP	ENSG00000146469.12	6	0.000103936	0.00197478	19	0.0251393	Yes	No
Vagina	139	FBXO5	ENSG00000112029.9	6	0.00051166	0.0102332	20	0.0365145	Yes	No
Vagina	139	MTRF1L	ENSG00000112031.15	6	0.000204042	0.00408083	20	0.0290477	Yes	No
Vagina	139	RGS17	ENSG00000091844.7	6	0.00069891	0.0146771	21	0.041469	Yes	No
Vagina	139	IPCEF1	ENSG00000074706.13	6	0.00671434	0.134287	20	0.149255	No	No
Vagina	139	CNKSR3	ENSG00000153721.18	6	0.000957047	0.0181839	19	0.044899	Yes	No
Vagina	139	SCAF8	ENSG00000213079.9	6	0.000529868	0.00900776	17	0.0351493	Yes	No
Vagina	139	TIAM2	ENSG00000146426.17	6	0.000119962	0.00215932	18	0.0254795	Yes	No
Vagina	139	TFB1M	ENSG00000029639.10	6	0.00112463	0.0179941	16	0.0446729	Yes	No
Vagina	139	CLDN20	ENSG00000171217.5	6	0.00955107	0.152817	16	0.166178	No	No
Vagina	139	RP11-230C9.4	ENSG00000271265.1	6	0.00148106	0.022216	15	0.0488841	Yes	No
Vagina	139	ARID1B	ENSG00000049618.22	6	0.00100784	0.0181411	18	0.04484	Yes	No
Vagina	139	TMEM242	ENSG00000215712.10	6	0.00185761	0.0278641	15	0.0543185	No	No
Vagina	139	RP5-933K21.3	ENSG00000271040.1	6	0.00222988	0.0334482	15	0.0593609	No	No
Vagina	139	ZDHHC14	ENSG00000175048.16	6	0.000913287	0.0164392	18	0.0433511	Yes	No
Vagina	139	SNX9	ENSG00000130340.15	6	0.00135091	0.0256673	19	0.0521615	No	No
Vagina	139	SYNJ2	ENSG00000078269.14	6	0.00230105	0.04372	19	0.0687694	No	No
Vagina	139	SERAC1	ENSG00000122335.13	6	7.69674e-05	0.00146238	19	0.0242556	Yes	No
Vagina	139	GTF2H5	ENSG00000272047.1	6	0.00274358	0.0521279	19	0.0762941	No	No
Vagina	139	TULP4	ENSG00000130338.12	6	0.00331181	0.0728599	22	0.0945433	No	No
Vagina	139	TMEM181	ENSG00000146433.8	6	0.000364806	0.00802573	22	0.0340677	Yes	No
Vagina	139	DYNLT1	ENSG00000146425.10	6	0.00172953	0.0363201	21	0.0620577	No	No
Vagina	139	SYTL3	ENSG00000164674.15	6	0.000579057	0.0127393	22	0.0394093	Yes	No
Vagina	139	EZR	ENSG00000092820.17	6	0.000183978	0.00367956	20	0.0282268	Yes	No
Vagina	139	C6orf99	ENSG00000203711.11	6	0.00182618	0.0383497	21	0.0638827	No	No
Vagina	139	RSPH3	ENSG00000130363.11	6	0.000938254	0.0187651	20	0.0454882	Yes	No
Vagina	139	TAGAP	ENSG00000164691.16	6	0.00234228	0.0468456	20	0.0716412	No	No
Vagina	139	FNDC1	ENSG00000164694.16	6	0.000778941	0.0155788	20	0.0424635	Yes	No
Vagina	139	RP3-393E18.2	ENSG00000237927.1	6	9.70096e-06	0.000184318	19	0.0186229	Yes	No
Vagina	139	SOD2	ENSG00000112096.16	6	0.000455361	0.00865185	19	0.0348775	Yes	No
Vagina	139	WTAP	ENSG00000146457.14	6	0.00728307	0.138378	19	0.152928	No	No
Vagina	139	ACAT2	ENSG00000120437.8	6	0.00208397	0.0395954	19	0.0650593	No	No
Vagina	139	TCP1	ENSG00000120438.11	6	0.0026591	0.0505228	19	0.0748695	No	No
Vagina	139	MRPL18	ENSG00000112110.9	6	0.00135948	0.0258302	19	0.0523726	No	No
Vagina	139	PNLDC1	ENSG00000146453.12	6	0.00180088	0.0342166	19	0.0600834	No	No
Vagina	139	RP1-249F5.3	ENSG00000236823.1	6	0.00125986	0.0239373	19	0.0505653	No	No
Vagina	139	MAS1	ENSG00000130368.5	6	0.00111637	0.021211	19	0.0477582	Yes	No
Vagina	139	IGF2R	ENSG00000197081.12	6	0.00806288	0.161258	20	0.173963	No	No
Vagina	139	SLC22A1	ENSG00000175003.12	6	0.0137043	0.260381	19	0.267319	No	No
Vagina	139	SLC22A3	ENSG00000146477.5	6	0.000455121	0.0086473	19	0.0348775	Yes	No
Vagina	139	LPA	ENSG00000198670.11	6	0.000109841	0.00208697	19	0.0254084	Yes	No
Vagina	139	RP11-235G24.3	ENSG00000233342.1	6	5.31828e-05	0.00095729	18	0.0228573	Yes	No
Vagina	139	MAP3K4	ENSG00000085511.19	6	0.000377447	0.0071715	19	0.0332876	Yes	No
Vagina	139	AGPAT4	ENSG00000026652.13	6	0.00165663	0.0331326	20	0.0591248	No	No
Vagina	139	PARK2	ENSG00000185345.18	6	0.00614581	0.19052	31	0.201203	No	No
Vagina	139	PACRG	ENSG00000112530.11	6	0.00201621	0.0504052	25	0.0747672	No	No
Vagina	139	CAHM	ENSG00000270419.1	6	0.000379441	0.00758882	20	0.0336618	Yes	No
Vagina	139	QKI	ENSG00000112531.16	6	0.000619651	0.0130127	21	0.0396786	Yes	No
Vagina	139	RP5-826L7.1	ENSG00000228692.2	6	0.00180614	0.0325105	18	0.0585925	No	No
Vagina	139	PDE10A	ENSG00000112541.13	6	0.00617089	0.172785	28	0.184575	No	No
Vagina	139	LINC00473	ENSG00000223414.2	6	0.000286626	0.00630577	22	0.0321863	Yes	No
Vagina	139	PRR18	ENSG00000176381.5	6	0.00178859	0.039349	22	0.0648006	No	No
Vagina	139	SFT2D1	ENSG00000198818.9	6	0.0014057	0.0309253	22	0.0570618	No	No
Vagina	139	MPC1	ENSG00000060762.18	6	0.00453296	0.0997251	22	0.118513	No	No
Vagina	139	RPS6KA2	ENSG00000071242.11	6	0.00788304	0.212842	27	0.222045	No	No
Vagina	139	RNASET2	ENSG00000026297.15	6	0.000430293	0.00946645	22	0.0355494	Yes	No
Vagina	139	FGFR1OP	ENSG00000213066.11	6	0.000543807	0.0125076	23	0.0391194	Yes	No
Vagina	139	CCR6	ENSG00000112486.15	6	0.000353188	0.00812332	23	0.0341816	Yes	No
Vagina	139	UNC93A	ENSG00000112494.9	6	0.000732895	0.0168566	23	0.0437441	Yes	No
Vagina	139	TTLL2	ENSG00000120440.13	6	0.00367208	0.0844577	23	0.105043	No	No
Vagina	139	RP11-351J23.2	ENSG00000272549.1	6	0.00443826	0.10208	23	0.120551	No	No
Vagina	139	RP11-351J23.1	ENSG00000203688.4	6	0.000218916	0.00503507	23	0.0304249	Yes	No
Vagina	139	LINC01558	ENSG00000146521.9	6	0.000852045	0.019597	23	0.046175	Yes	No
Vagina	139	RP3-431P23.5	ENSG00000269155.2	6	0.000218439	0.00480565	22	0.0302244	Yes	No
Vagina	139	AFDN-AS1	ENSG00000198221.8	6	0.000990204	0.0227747	23	0.0494595	Yes	No
Vagina	139	AFDN	ENSG00000130396.20	6	0.000408422	0.0102106	25	0.0365135	Yes	No
Vagina	139	KIF25-AS1	ENSG00000229921.6	6	0.000769123	0.0176898	23	0.0444484	Yes	No
Vagina	139	KIF25	ENSG00000125337.16	6	0.00232527	0.0558064	24	0.0794523	No	No
Vagina	139	FRMD1	ENSG00000153303.16	6	0.000170371	0.00408889	24	0.0290477	Yes	No
Vagina	139	DACT2	ENSG00000164488.11	6	8.61206e-05	0.00206689	24	0.0253469	Yes	No
Vagina	139	SMOC2	ENSG00000112562.18	6	0.000685154	0.0164437	24	0.0433511	Yes	No
Vagina	139	LINC01615	ENSG00000223485.2	6	1.04272e-05	0.000218971	21	0.0186247	Yes	No
Vagina	139	THBS2	ENSG00000186340.14	6	0.00307229	0.064518	21	0.0870092	No	No
Vagina	139	RP1-137D17.1	ENSG00000226194.5	6	0.00282772	0.0565544	20	0.0800848	No	No
Vagina	139	RP1-137D17.2	ENSG00000272848.1	6	0.00821385	0.164277	20	0.176683	No	No
Vagina	139	WDR27	ENSG00000184465.15	6	0.000645509	0.0135557	21	0.0402264	Yes	No
Vagina	139	C6orf120	ENSG00000185127.6	6	0.000264638	0.00502811	19	0.0304249	Yes	No
Vagina	139	PHF10	ENSG00000130024.14	6	0.000664836	0.0126319	19	0.0392305	Yes	No
Vagina	139	TCTE3	ENSG00000184786.5	6	0.00151393	0.0287646	19	0.0551101	No	No
Vagina	139	ERMARD	ENSG00000130023.15	6	0.0125849	0.239113	19	0.246801	No	No
Vagina	139	LINC00242	ENSG00000229214.1	6	0.00779612	0.14033	18	0.154658	No	No
Vagina	139	LINC00574	ENSG00000231690.2	6	0.00376088	0.0676958	18	0.089844	No	No
Vagina	139	RP1-182D15.2	ENSG00000236173.1	6	0.0025192	0.0453456	18	0.070332	No	No
Vagina	139	RP11-302L19.3	ENSG00000273100.1	6	0.00155377	0.020199	13	0.0467784	Yes	No
Vagina	139	LINC01624	ENSG00000227508.6	6	0.000880867	0.0105704	12	0.0368587	Yes	No
Vagina	139	DLL1	ENSG00000198719.8	6	0.0106092	0.12731	12	0.142973	No	No
Vagina	139	FAM120B	ENSG00000112584.13	6	0.000968171	0.0116181	12	0.0380946	Yes	No
Vagina	139	PSMB1	ENSG00000008018.8	6	0.00278004	0.0278004	10	0.0542515	No	No
Vagina	139	TBP	ENSG00000112592.13	6	0.00178597	0.0178597	10	0.0445576	Yes	No
Vagina	139	PDCD2	ENSG00000071994.10	6	0.0190624	0.190624	10	0.20129	No	No
Vagina	139	AC093627.8	ENSG00000242611.2	7	0.00170774	0.0204929	12	0.0470716	Yes	No
Vagina	139	AC093627.9	ENSG00000242474.2	7	0.00234588	0.0304965	13	0.0566841	No	No
Vagina	139	AC093627.10	ENSG00000240859.1	7	0.000612808	0.0079665	13	0.0339972	Yes	No
Vagina	139	FAM20C	ENSG00000177706.8	7	0.000487324	0.00682254	14	0.0328113	Yes	No
Vagina	139	AC226118.1	ENSG00000249574.1	7	0.000255928	0.00383893	15	0.0286744	Yes	No
Vagina	139	PDGFA	ENSG00000197461.13	7	3.14406e-05	0.00050305	16	0.0210723	Yes	No
Vagina	139	HRAT92	ENSG00000223855.1	7	0.00234215	0.0374744	16	0.0631427	No	No
Vagina	139	PRKAR1B	ENSG00000188191.14	7	0.00344579	0.0620242	18	0.0847421	No	No
Vagina	139	DNAAF5	ENSG00000164818.15	7	1.3547e-05	0.000243846	18	0.018934	Yes	No
Vagina	139	SUN1	ENSG00000164828.17	7	3.53964e-05	0.000707928	20	0.0214324	Yes	No
Vagina	139	GET4	ENSG00000239857.6	7	0.00118925	0.0237849	20	0.0504338	No	No
Vagina	139	ADAP1	ENSG00000105963.13	7	0.000200983	0.00401967	20	0.0289007	Yes	No
Vagina	139	COX19	ENSG00000240230.5	7	0.000372336	0.00744672	20	0.0335885	Yes	No
Vagina	139	CYP2W1	ENSG00000073067.13	7	0.000317855	0.00635711	20	0.0322344	Yes	No
Vagina	139	C7orf50	ENSG00000146540.14	7	0.00187733	0.0394239	21	0.0648642	No	No
Vagina	139	GPR146	ENSG00000164849.9	7	0.000381369	0.00800875	21	0.0340677	Yes	No
Vagina	139	GPER1	ENSG00000164850.14	7	0.00261204	0.0548529	21	0.0786252	No	No
Vagina	139	ZFAND2A	ENSG00000178381.11	7	0.00763977	0.152795	20	0.166173	No	No
Vagina	139	MICALL2	ENSG00000164877.18	7	0.00233935	0.0444477	19	0.0694347	No	No
Vagina	139	RP11-1246C19.1	ENSG00000273230.1	7	0.0031396	0.0596523	19	0.0829546	No	No
Vagina	139	INTS1	ENSG00000164880.15	7	2.29319e-05	0.000435706	19	0.0210379	Yes	No
Vagina	139	MAFK	ENSG00000198517.9	7	0.000315961	0.00600327	19	0.0317602	Yes	No
Vagina	139	TMEM184A	ENSG00000164855.15	7	0.00859916	0.163384	19	0.175907	No	No
Vagina	139	PSMG3	ENSG00000157778.8	7	5.94796e-05	0.00113011	19	0.0233916	Yes	No
Vagina	139	PSMG3-AS1	ENSG00000230487.7	7	0.00109062	0.0207218	19	0.0473051	Yes	No
Vagina	139	ELFN1	ENSG00000225968.7	7	0.0136459	0.272917	20	0.279209	No	No
Vagina	139	MAD1L1	ENSG00000002822.15	7	6.27262e-05	0.00150543	24	0.0243637	Yes	No
Vagina	139	MRM2	ENSG00000122687.17	7	0.00529432	0.105886	20	0.123755	No	No
Vagina	139	NUDT1	ENSG00000106268.15	7	0.000227087	0.00454175	20	0.0298741	Yes	No
Vagina	139	SNX8	ENSG00000106266.10	7	0.000966344	0.0212596	22	0.0477786	Yes	No
Vagina	139	EIF3B	ENSG00000106263.17	7	0.00291645	0.0612454	21	0.084164	No	No
Vagina	139	CHST12	ENSG00000136213.9	7	0.0137051	0.287807	21	0.293419	No	No
Vagina	139	LFNG	ENSG00000106003.12	7	0.00219574	0.0461105	21	0.0710521	No	No
Vagina	139	BRAT1	ENSG00000106009.15	7	0.000254202	0.00533824	21	0.0308033	Yes	No
Vagina	139	IQCE	ENSG00000106012.17	7	0.000434604	0.00912668	21	0.0352598	Yes	No
Vagina	139	TTYH3	ENSG00000136295.14	7	0.00690293	0.144961	21	0.158815	No	No
Vagina	139	AMZ1	ENSG00000174945.13	7	0.00048825	0.0102532	21	0.0365357	Yes	No
Vagina	139	GNA12	ENSG00000146535.13	7	9.66192e-06	0.0002029	21	0.0186247	Yes	No
Vagina	139	CARD11	ENSG00000198286.9	7	0.00618481	0.129881	21	0.14533	No	No
Vagina	139	AC091801.1	ENSG00000217455.8	7	1.02135e-05	0.000214484	21	0.0186247	Yes	No
Vagina	139	SDK1	ENSG00000146555.18	7	0.00060079	0.0186245	31	0.0453678	Yes	No
Vagina	139	FOXK1	ENSG00000164916.10	7	0.000155762	0.00295948	19	0.0269784	Yes	No
Vagina	139	AP5Z1	ENSG00000242802.6	7	0.000169725	0.00322477	19	0.0275233	Yes	No
Vagina	139	RADIL	ENSG00000157927.16	7	0.0026802	0.0509239	19	0.0752403	No	No
Vagina	139	RBAK	ENSG00000146587.17	7	0.00033352	0.00633688	19	0.0322274	Yes	No
Vagina	139	RBAKDN	ENSG00000273313.1	7	0.00310704	0.0590337	19	0.0823882	No	No
Vagina	139	WIPI2	ENSG00000157954.14	7	0.00424709	0.0764476	18	0.0977345	No	No
Vagina	139	SLC29A4	ENSG00000164638.10	7	0.00429145	0.0729546	17	0.0946342	No	No
Vagina	139	TNRC18	ENSG00000182095.14	7	2.9161e-05	0.000524899	18	0.0210723	Yes	No
Vagina	139	RP11-1275H24.2	ENSG00000272953.1	7	0.00299491	0.0479186	16	0.0725242	No	No
Vagina	139	RP11-1275H24.1	ENSG00000234432.4	7	4.62306e-05	0.000739689	16	0.0214324	Yes	No
Vagina	139	RP11-1275H24.3	ENSG00000273084.1	7	0.000265758	0.00425213	16	0.029317	Yes	No
Vagina	139	FBXL18	ENSG00000155034.18	7	0.000138827	0.00236006	17	0.0260368	Yes	No
Vagina	139	AC092171.4	ENSG00000230733.2	7	0.00343025	0.0548841	16	0.0786609	No	No
Vagina	139	ACTB	ENSG00000075624.13	7	0.000221858	0.00354972	16	0.0280307	Yes	No
Vagina	139	FSCN1	ENSG00000075618.17	7	0.00444023	0.0710436	16	0.0929514	No	No
Vagina	139	RNF216	ENSG00000011275.18	7	0.000777497	0.0132175	17	0.0399206	Yes	No
Vagina	139	OCM	ENSG00000122543.10	7	5.73978e-05	0.000918365	16	0.0226664	Yes	No
Vagina	139	CCZ1	ENSG00000122674.11	7	0.000353191	0.00600424	17	0.0317602	Yes	No
Vagina	139	PMS2	ENSG00000122512.14	7	4.22082e-05	0.000759747	18	0.0217018	Yes	No
Vagina	139	AIMP2	ENSG00000106305.9	7	4.39369e-06	7.46928e-05	17	0.0162189	Yes	No
Vagina	139	EIF2AK1	ENSG00000086232.12	7	1.68498e-05	0.000303296	18	0.0201729	Yes	No
Vagina	139	ANKRD61	ENSG00000157999.5	7	0.00507772	0.0863213	17	0.106656	No	No
Vagina	139	USP42	ENSG00000106346.11	7	0.00085052	0.0153094	18	0.0422468	Yes	No
Vagina	139	CYTH3	ENSG00000008256.15	7	0.000304689	0.0054844	18	0.0309903	Yes	No
Vagina	139	FAM220A	ENSG00000178397.12	7	0.00138206	0.0248771	18	0.051432	No	No
Vagina	139	RAC1	ENSG00000136238.17	7	0.000190321	0.00342577	18	0.0278	Yes	No
Vagina	139	DAGLB	ENSG00000164535.14	7	0.00106273	0.0191291	18	0.0457517	Yes	No
Vagina	139	KDELR2	ENSG00000136240.9	7	0.00405311	0.072956	18	0.0946342	No	No
Vagina	139	GRID2IP	ENSG00000215045.8	7	0.00314029	0.0565252	18	0.0800669	No	No
Vagina	139	ZDHHC4	ENSG00000136247.14	7	0.00030139	0.00512364	17	0.0305138	Yes	No
Vagina	139	C7orf26	ENSG00000146576.12	7	0.0034274	0.0582657	17	0.0816933	No	No
Vagina	139	ZNF853	ENSG00000236609.3	7	0.00611563	0.110081	18	0.127552	No	No
Vagina	139	ZNF316	ENSG00000205903.6	7	0.01241	0.223379	18	0.232015	No	No
Vagina	139	ZNF12	ENSG00000164631.18	7	0.000702553	0.0126459	18	0.0392477	Yes	No
Vagina	139	CCZ1B	ENSG00000146574.15	7	0.000471029	0.00894955	19	0.035063	Yes	No
Vagina	139	C1GALT1	ENSG00000106392.10	7	0.000314028	0.00628056	20	0.0321414	Yes	No
Vagina	139	COL28A1	ENSG00000215018.9	7	0.000461337	0.0101494	22	0.0364392	Yes	No
Vagina	139	RP5-1159O4.2	ENSG00000272732.1	7	0.000695215	0.0139043	20	0.0405885	Yes	No
Vagina	139	RP5-1159O4.1	ENSG00000272894.5	7	0.000290293	0.00609615	21	0.0318925	Yes	No
Vagina	139	MIOS	ENSG00000164654.15	7	0.000721992	0.0151618	21	0.0420641	Yes	No
Vagina	139	RPA3	ENSG00000106399.11	7	0.00245958	0.0541107	22	0.0779962	No	No
Vagina	139	UMAD1	ENSG00000219545.11	7	2.17142e-07	5.2114e-06	24	0.010914	Yes	No
Vagina	139	GLCCI1	ENSG00000106415.12	7	0.000173546	0.00399155	23	0.0288895	Yes	No
Vagina	139	ICA1	ENSG00000003147.17	7	0.000366626	0.0084324	23	0.0346376	Yes	No
Vagina	139	NDUFA4	ENSG00000189043.9	7	0.00270954	0.0569003	21	0.0803738	No	No
Vagina	139	PHF14	ENSG00000106443.15	7	0.0035562	0.0853489	24	0.105745	No	No
Vagina	139	THSD7A	ENSG00000005108.15	7	4.04071e-05	0.00117181	29	0.0235117	Yes	No
Vagina	139	TMEM106B	ENSG00000106460.18	7	0.0001399	0.0034975	25	0.0279983	Yes	No
Vagina	139	VWDE	ENSG00000146530.11	7	0.00297586	0.0743965	25	0.0959631	No	No
Vagina	139	SCIN	ENSG00000006747.14	7	0.00217238	0.0564819	26	0.0800435	No	No
Vagina	139	ARL4A	ENSG00000122644.12	7	0.000651154	0.0162788	25	0.0431746	Yes	No
Vagina	139	ETV1	ENSG00000006468.13	7	0.000644268	0.0128854	20	0.0396003	Yes	No
Vagina	139	DGKB	ENSG00000136267.13	7	2.4974e-05	0.000624351	25	0.0214028	Yes	No
Vagina	139	AGMO	ENSG00000187546.13	7	0.0014197	0.0269743	19	0.0534396	No	No
Vagina	139	MEOX2	ENSG00000106511.5	7	0.0101595	0.172711	17	0.184507	No	No
Vagina	139	MEOX2-AS1	ENSG00000229108.1	7	0.00474047	0.080588	17	0.101544	No	No
Vagina	139	ISPD	ENSG00000214960.9	7	0.00160778	0.0305479	19	0.0567231	No	No
Vagina	139	SOSTDC1	ENSG00000171243.7	7	0.00135067	0.0229614	17	0.0496579	Yes	No
Vagina	139	GS1-166A23.2	ENSG00000272361.2	7	0.00773997	0.13158	17	0.146803	No	No
Vagina	139	ANKMY2	ENSG00000106524.8	7	0.000481735	0.00818949	17	0.0342636	Yes	No
Vagina	139	BZW2	ENSG00000136261.14	7	0.000189513	0.00341123	18	0.0277798	Yes	No
Vagina	139	TSPAN13	ENSG00000106537.7	7	0.000332474	0.00598453	18	0.0317602	Yes	No
Vagina	139	AGR2	ENSG00000106541.11	7	0.00321075	0.0610042	19	0.0839889	No	No
Vagina	139	AHR	ENSG00000106546.12	7	0.000418226	0.00752807	18	0.0336392	Yes	No
Vagina	139	KCCAT333	ENSG00000236318.2	7	0.00186049	0.0316283	17	0.0577413	No	No
Vagina	139	AC017060.1	ENSG00000236039.2	7	0.00360686	0.0613166	17	0.0841992	No	No
Vagina	139	SNX13	ENSG00000071189.21	7	0.0010009	0.0160145	16	0.0429246	Yes	No
Vagina	139	HDAC9	ENSG00000048052.21	7	0.00161089	0.0322179	20	0.0583184	No	No
Vagina	139	TWIST1	ENSG00000122691.12	7	0.000869727	0.0113064	13	0.0378186	Yes	No
Vagina	139	TWISTNB	ENSG00000105849.5	7	0.000571108	0.00913773	16	0.0352598	Yes	No
Vagina	139	MACC1	ENSG00000183742.12	7	0.00450646	0.0766099	17	0.0978742	No	No
Vagina	139	ITGB8	ENSG00000105855.9	7	0.000323562	0.00582412	18	0.0315355	Yes	No
Vagina	139	ABCB5	ENSG00000004846.16	7	0.000305031	0.00579558	19	0.0314595	Yes	No
Vagina	139	SP8	ENSG00000164651.16	7	0.00113887	0.0204996	18	0.0470716	Yes	No
Vagina	139	SP4	ENSG00000105866.13	7	0.00364327	0.0728655	20	0.0945433	No	No
Vagina	139	DNAH11	ENSG00000105877.17	7	0.000301302	0.00692995	23	0.0328892	Yes	No
Vagina	139	CDCA7L	ENSG00000164649.19	7	0.00155744	0.0311488	20	0.0572852	No	No
Vagina	139	RAPGEF5	ENSG00000136237.18	7	0.00090045	0.0189094	21	0.0455545	Yes	No
Vagina	139	STEAP1B	ENSG00000105889.14	7	9.4229e-05	0.00179035	19	0.0248178	Yes	No
Vagina	139	IL6	ENSG00000136244.11	7	0.00105304	0.0179017	17	0.0445771	Yes	No
Vagina	139	TOMM7	ENSG00000196683.10	7	0.00126311	0.0214729	17	0.0480104	Yes	No
Vagina	139	FAM126A	ENSG00000122591.11	7	0.00254872	0.0484257	19	0.0728941	No	No
Vagina	139	KLHL7-AS1	ENSG00000230658.1	7	0.000699498	0.0118915	17	0.0384037	Yes	No
Vagina	139	KLHL7	ENSG00000122550.17	7	0.000379686	0.00683434	18	0.0328141	Yes	No
Vagina	139	NUPL2	ENSG00000136243.16	7	0.000605413	0.010292	17	0.0365685	Yes	No
Vagina	139	AC005082.12	ENSG00000226816.2	7	0.0103204	0.175447	17	0.187083	No	No
Vagina	139	GPNMB	ENSG00000136235.15	7	0.00184365	0.0331856	18	0.0591852	No	No
Vagina	139	MALSU1	ENSG00000156928.4	7	0.000862146	0.0155186	18	0.0423676	Yes	No
Vagina	139	IGF2BP3	ENSG00000136231.13	7	0.000566643	0.0113329	20	0.0378247	Yes	No
Vagina	139	TRA2A	ENSG00000164548.10	7	0.00342216	0.0615989	18	0.0843608	No	No
Vagina	139	CCDC126	ENSG00000169193.11	7	0.000145476	0.00247309	17	0.0262474	Yes	No
Vagina	139	FAM221A	ENSG00000188732.10	7	0.0078208	0.132954	17	0.147985	No	No
Vagina	139	STK31	ENSG00000196335.12	7	0.00224097	0.0403375	18	0.0657512	No	No
Vagina	139	NPY	ENSG00000122585.7	7	0.000322934	0.00548987	17	0.0309951	Yes	No
Vagina	139	MPP6	ENSG00000105926.15	7	0.00700431	0.133082	19	0.148091	No	No
Vagina	139	DFNA5	ENSG00000105928.13	7	0.000947395	0.0180005	19	0.0446733	Yes	No
Vagina	139	OSBPL3	ENSG00000070882.12	7	0.00565941	0.113188	20	0.130335	No	No
Vagina	139	CYCS	ENSG00000172115.8	7	0.0133733	0.227346	17	0.235685	No	No
Vagina	139	C7orf31	ENSG00000153790.11	7	6.3181e-06	0.000107408	17	0.0177715	Yes	No
Vagina	139	AC003090.1	ENSG00000223561.6	7	0.00489035	0.083136	17	0.103826	No	No
Vagina	139	CTD-2227E11.1	ENSG00000270933.1	7	0.00124233	0.0211197	17	0.0476979	Yes	No
Vagina	139	NFE2L3	ENSG00000050344.8	7	0.000934897	0.0149584	16	0.0418638	Yes	No
Vagina	139	HNRNPA2B1	ENSG00000122566.20	7	0.0109187	0.16378	15	0.176247	No	No
Vagina	139	CBX3	ENSG00000122565.18	7	0.000366997	0.00550496	15	0.0310204	Yes	No
Vagina	139	SNX10	ENSG00000086300.15	7	0.0189133	0.2837	15	0.289568	No	No
Vagina	139	AC004540.5	ENSG00000214870.8	7	0.00348351	0.0557362	16	0.0794197	No	No
Vagina	139	KIAA0087	ENSG00000122548.5	7	0.00243433	0.0365149	15	0.0622477	No	No
Vagina	139	AC004947.2	ENSG00000233760.1	7	0.00176751	0.0265126	15	0.0530741	No	No
Vagina	139	SKAP2	ENSG00000005020.12	7	0.00447143	0.0760142	17	0.0973558	No	No
Vagina	139	HOXA1	ENSG00000105991.7	7	0.00341366	0.051205	15	0.0755166	No	No
Vagina	139	HOXA2	ENSG00000105996.6	7	0.0188888	0.283331	15	0.289207	No	No
Vagina	139	HOXA3	ENSG00000105997.22	7	0.000898164	0.0134725	15	0.0401465	Yes	No
Vagina	139	HOXA4	ENSG00000197576.13	7	0.00219315	0.0307041	14	0.0568355	No	No
Vagina	139	HOXA5	ENSG00000106004.4	7	0.00212565	0.0297591	14	0.0559844	No	No
Vagina	139	HOXA6	ENSG00000106006.6	7	0.00133558	0.0200337	15	0.0466221	Yes	No
Vagina	139	HOXA7	ENSG00000122592.7	7	0.00107335	0.0161002	15	0.0430074	Yes	No
Vagina	139	HOXA9	ENSG00000078399.17	7	1.4418e-05	0.00021627	15	0.0186247	Yes	No
Vagina	139	HOXA10	ENSG00000253293.4	7	2.48125e-05	0.000372187	15	0.0203367	Yes	No
Vagina	139	HOXA11	ENSG00000005073.5	7	2.05478e-05	0.000308217	15	0.0201729	Yes	No
Vagina	139	RP1-170O19.14	ENSG00000253508.1	7	3.50727e-05	0.000526091	15	0.0210723	Yes	No
Vagina	139	HOXA13	ENSG00000106031.7	7	2.12612e-05	0.000318917	15	0.0203225	Yes	No
Vagina	139	RP1-170O19.17	ENSG00000253308.2	7	0.000528255	0.00792383	15	0.0339838	Yes	No
Vagina	139	EVX1	ENSG00000106038.12	7	0.000962597	0.014439	15	0.0412666	Yes	No
Vagina	139	HIBADH	ENSG00000106049.8	7	0.00107159	0.0182171	17	0.0449141	Yes	No
Vagina	139	TAX1BP1	ENSG00000106052.13	7	0.00046908	0.00750529	16	0.0336063	Yes	No
Vagina	139	JAZF1	ENSG00000153814.11	7	0.000310946	0.00528608	17	0.0307935	Yes	No
Vagina	139	CREB5	ENSG00000146592.16	7	0.000121605	0.0026753	22	0.0265361	Yes	No
Vagina	139	TRIL	ENSG00000255690.2	7	3.72394e-05	0.00067031	18	0.0214324	Yes	No
Vagina	139	AC005013.5	ENSG00000228421.2	7	0.000347422	0.0062536	18	0.0321121	Yes	No
Vagina	139	CPVL	ENSG00000106066.14	7	0.000660428	0.0125481	19	0.0391615	Yes	No
Vagina	139	CHN2	ENSG00000106069.21	7	0.00293612	0.0557862	19	0.079434	No	No
Vagina	139	PRR15	ENSG00000176532.3	7	0.000751125	0.012018	16	0.0385678	Yes	No
Vagina	139	WIPF3	ENSG00000122574.10	7	0.00103827	0.0166124	16	0.0435249	Yes	No
Vagina	139	SCRN1	ENSG00000136193.16	7	0.0026775	0.0401625	15	0.0656697	No	No
Vagina	139	FKBP14	ENSG00000106080.10	7	0.0025676	0.0385139	15	0.0640296	No	No
Vagina	139	PLEKHA8	ENSG00000106086.18	7	0.000735587	0.0110338	15	0.0373946	Yes	No
Vagina	139	MTURN	ENSG00000180354.15	7	0.0021079	0.0295106	14	0.0557158	No	No
Vagina	139	AC007036.6	ENSG00000227017.1	7	0.00558589	0.0782025	14	0.0993518	No	No
Vagina	139	ZNRF2	ENSG00000180233.10	7	0.000875848	0.0131377	15	0.0398567	Yes	No
Vagina	139	LINC01176	ENSG00000281404.1	7	0.0069343	0.0970802	14	0.116155	No	No
Vagina	139	NOD1	ENSG00000106100.10	7	0.000255525	0.00357736	14	0.0281206	Yes	No
Vagina	139	GGCT	ENSG00000006625.17	7	0.000812971	0.0113816	14	0.0378548	Yes	No
Vagina	139	RP4-777O23.2	ENSG00000264520.1	7	0.000190276	0.00266386	14	0.0265361	Yes	No
Vagina	139	RP4-777O23.1	ENSG00000263683.1	7	0.0114029	0.15964	14	0.172491	No	No
Vagina	139	GARS	ENSG00000106105.13	7	0.00139879	0.0195831	14	0.046175	Yes	No
Vagina	139	CRHR2	ENSG00000106113.18	7	0.000977242	0.0136814	14	0.0403035	Yes	No
Vagina	139	INMT	ENSG00000241644.2	7	0.0178843	0.250381	14	0.257625	No	No
Vagina	139	MINDY4	ENSG00000106125.14	7	0.00100523	0.0140732	14	0.0407705	Yes	No
Vagina	139	AQP1	ENSG00000240583.11	7	0.00019934	0.00259142	13	0.0264833	Yes	No
Vagina	139	ADCYAP1R1	ENSG00000078549.14	7	0.00654066	0.0915692	14	0.111359	No	No
Vagina	139	PDE1C	ENSG00000154678.16	7	0.0022393	0.051504	23	0.0757821	No	No
Vagina	139	LSM5	ENSG00000106355.9	7	0.00526637	0.0947946	18	0.114101	No	No
Vagina	139	AVL9	ENSG00000105778.18	7	0.00130367	0.0247697	19	0.0513372	No	No
Vagina	139	RP11-225B17.2	ENSG00000273014.1	7	0.00069142	0.0124456	18	0.0390484	Yes	No
Vagina	139	LINC00997	ENSG00000281332.1	7	0.00230861	0.0415549	18	0.0668638	No	No
Vagina	139	RP11-265E18.1	ENSG00000272905.1	7	0.000239426	0.00407023	17	0.0290477	Yes	No
Vagina	139	KBTBD2	ENSG00000170852.10	7	0.0134796	0.229154	17	0.237412	No	No
Vagina	139	FKBP9	ENSG00000122642.10	7	0.00197954	0.0356317	18	0.0613827	No	No
Vagina	139	NT5C3A	ENSG00000122643.18	7	0.00153265	0.026055	17	0.0526216	No	No
Vagina	139	RP9	ENSG00000164610.8	7	0.00448296	0.0762103	17	0.097519	No	No
Vagina	139	BBS9	ENSG00000122507.20	7	0.00042877	0.00814662	19	0.0342252	Yes	No
Vagina	139	RP11-89N17.1	ENSG00000173862.3	7	0.00206082	0.0288515	14	0.0552113	No	No
Vagina	139	RP11-89N17.4	ENSG00000236494.1	7	0.00434726	0.0608617	14	0.0839116	No	No
Vagina	139	BMPER	ENSG00000164619.8	7	0.00194008	0.0310413	16	0.0571856	No	No
Vagina	139	DPY19L1	ENSG00000173852.14	7	0.00320566	0.0480849	15	0.0726271	No	No
Vagina	139	HERPUD2	ENSG00000122557.9	7	0.00574101	0.103338	18	0.121605	No	No
Vagina	139	AC018647.3	ENSG00000227544.8	7	0.0011614	0.0197438	17	0.046334	Yes	No
Vagina	139	SEPT7-AS1	ENSG00000228878.7	7	0.00601006	0.102171	17	0.120628	No	No
Vagina	139	SEPT7	ENSG00000122545.18	7	0.000813789	0.0146482	18	0.0414574	Yes	No
Vagina	139	EEPD1	ENSG00000122547.10	7	0.00247047	0.041998	17	0.0673171	No	No
Vagina	139	KIAA0895	ENSG00000164542.12	7	0.00025594	0.00409503	16	0.0290477	Yes	No
Vagina	139	ANLN	ENSG00000011426.10	7	0.00356397	0.0570236	16	0.0805026	No	No
Vagina	139	AOAH	ENSG00000136250.11	7	0.00410882	0.0698499	17	0.0918685	No	No
Vagina	139	ELMO1	ENSG00000155849.15	7	0.00198129	0.0435883	22	0.068656	No	No
Vagina	139	GPR141	ENSG00000187037.8	7	0.00196543	0.0353777	18	0.0611335	No	No
Vagina	139	NME8	ENSG00000086288.11	7	0.00216065	0.0367311	17	0.0624605	No	No
Vagina	139	SFRP4	ENSG00000106483.11	7	6.87793e-05	0.00123803	18	0.0235733	Yes	No
Vagina	139	EPDR1	ENSG00000086289.11	7	0.00551291	0.0937195	17	0.11322	No	No
Vagina	139	STARD3NL	ENSG00000010270.13	7	0.00265039	0.047707	18	0.0723821	No	No
Vagina	139	TRGC2	ENSG00000227191.8	7	0.00555698	0.100026	18	0.118817	No	No
Vagina	139	TRGC1	ENSG00000211689.7	7	0.00127908	0.0230234	18	0.0497122	Yes	No
Vagina	139	TRGV10	ENSG00000211694.2	7	0.00331376	0.0596476	18	0.0829546	No	No
Vagina	139	TRGV9	ENSG00000211695.2	7	0.000167296	0.00301132	18	0.0270476	Yes	No
Vagina	139	RP11-121A8.1	ENSG00000272908.1	7	0.000727352	0.0130923	18	0.0398098	Yes	No
Vagina	139	TRGV4	ENSG00000211698.2	7	0.000561426	0.0101057	18	0.0363701	Yes	No
Vagina	139	TRGV3	ENSG00000211699.2	7	0.0137976	0.248358	18	0.255729	No	No
Vagina	139	TRGV2	ENSG00000233306.2	7	0.0174156	0.31348	18	0.318607	No	No
Vagina	139	AMPH	ENSG00000078053.16	7	0.000239501	0.00479001	20	0.0301841	Yes	No
Vagina	139	VPS41	ENSG00000006715.15	7	0.000702526	0.013348	19	0.0400261	Yes	No
Vagina	139	POU6F2	ENSG00000106536.19	7	0.00913456	0.173557	19	0.185324	No	No
Vagina	139	YAE1D1	ENSG00000241127.7	7	0.00201117	0.0281564	14	0.0545655	No	No
Vagina	139	RALA	ENSG00000006451.7	7	4.75905e-05	0.000618677	13	0.0214028	Yes	No
Vagina	139	LINC00265	ENSG00000188185.11	7	0.00105314	0.0136908	13	0.0403035	Yes	No
Vagina	139	CDK13	ENSG00000065883.14	7	0.00207316	0.026951	13	0.0534242	No	No
Vagina	139	MPLKIP	ENSG00000168303.6	7	0.000745757	0.00894908	12	0.035063	Yes	No
Vagina	139	SUGCT	ENSG00000175600.15	7	0.00827277	0.132364	16	0.147438	No	No
Vagina	139	LINC01449	ENSG00000224017.1	7	0.00138955	0.0166746	12	0.0435726	Yes	No
Vagina	139	INHBA	ENSG00000122641.10	7	0.000274092	0.00383729	14	0.0286744	Yes	No
Vagina	139	GLI3	ENSG00000106571.12	7	0.0010996	0.016494	15	0.0434093	Yes	No
Vagina	139	RP11-111K18.2	ENSG00000261019.1	7	0.0081003	0.121504	15	0.137769	No	No
Vagina	139	C7orf25	ENSG00000136197.12	7	0.001877	0.028155	15	0.0545655	No	No
Vagina	139	PSMA2	ENSG00000106588.10	7	0.00223113	0.0334669	15	0.0593711	No	No
Vagina	139	MRPL32	ENSG00000106591.3	7	0.007185	0.107775	15	0.125438	No	No
Vagina	139	AC005537.2	ENSG00000232006.8	7	0.00112321	0.0179714	16	0.0446612	Yes	No
Vagina	139	HECW1	ENSG00000002746.14	7	0.0028554	0.0513972	18	0.0756549	No	No
Vagina	139	STK17A	ENSG00000164543.5	7	0.000263647	0.00369106	14	0.028268	Yes	No
Vagina	139	COA1	ENSG00000106603.18	7	0.00396111	0.0554555	14	0.0791787	No	No
Vagina	139	BLVRA	ENSG00000106605.10	7	0.000343587	0.00481022	14	0.0302264	Yes	No
Vagina	139	MRPS24	ENSG00000062582.13	7	0.00142216	0.0199102	14	0.0465109	Yes	No
Vagina	139	URGCP	ENSG00000106608.16	7	0.000910632	0.0127489	14	0.0394208	Yes	No
Vagina	139	UBE2D4	ENSG00000078967.12	7	0.00182196	0.0255074	14	0.0520383	No	No
Vagina	139	SPDYE1	ENSG00000136206.3	7	0.00100181	0.0140254	14	0.0407151	Yes	No
Vagina	139	AC004951.6	ENSG00000228434.1	7	0.000535778	0.0075009	14	0.0336053	Yes	No
Vagina	139	LINC00957	ENSG00000235314.1	7	0.00500445	0.0700622	14	0.0921045	No	No
Vagina	139	DBNL	ENSG00000136279.20	7	0.00272838	0.0381973	14	0.0637151	No	No
Vagina	139	POLM	ENSG00000122678.16	7	0.000264638	0.00370493	14	0.0283143	Yes	No
Vagina	139	AEBP1	ENSG00000106624.10	7	0.0105075	0.147105	14	0.160825	No	No
Vagina	139	POLD2	ENSG00000106628.10	7	0.0192928	0.270099	14	0.276526	No	No
Vagina	139	MYL7	ENSG00000106631.8	7	0.00104057	0.0145679	14	0.0413954	Yes	No
Vagina	139	GCK	ENSG00000106633.15	7	0.000288711	0.00433067	15	0.0293905	Yes	No
Vagina	139	YKT6	ENSG00000106636.7	7	0.000576206	0.00864308	15	0.0348775	Yes	No
Vagina	139	CAMK2B	ENSG00000058404.19	7	0.00130078	0.0208125	16	0.0473951	Yes	No
Vagina	139	NUDCD3	ENSG00000015676.17	7	0.000128137	0.00205019	16	0.0253318	Yes	No
Vagina	139	NPC1L1	ENSG00000015520.14	7	0.000535635	0.00803453	15	0.0340748	Yes	No
Vagina	139	DDX56	ENSG00000136271.10	7	0.00320186	0.044826	14	0.0698189	No	No
Vagina	139	TMED4	ENSG00000158604.14	7	0.000485303	0.00679425	14	0.0328113	Yes	No
Vagina	139	OGDH	ENSG00000105953.14	7	0.000129247	0.0019387	15	0.0250376	Yes	No
Vagina	139	ZMIZ2	ENSG00000122515.14	7	0.000720812	0.0100914	14	0.0363561	Yes	No
Vagina	139	PPIA	ENSG00000196262.13	7	0.00748284	0.10476	14	0.122781	No	No
Vagina	139	H2AFV	ENSG00000105968.18	7	0.000130597	0.00182836	14	0.0248178	Yes	No
Vagina	139	PURB	ENSG00000146676.8	7	0.000346064	0.00484489	14	0.0302712	Yes	No
Vagina	139	MYO1G	ENSG00000136286.14	7	0.00938822	0.131435	14	0.146713	No	No
Vagina	139	SNHG15	ENSG00000232956.8	7	0.00174292	0.0244009	14	0.0510331	No	No
Vagina	139	CCM2	ENSG00000136280.15	7	0.00154115	0.0231172	15	0.0497405	Yes	No
Vagina	139	NACAD	ENSG00000136274.8	7	0.000201513	0.00282118	14	0.0268128	Yes	No
Vagina	139	TBRG4	ENSG00000136270.13	7	0.000514026	0.00719637	14	0.0333288	Yes	No
Vagina	139	RAMP3	ENSG00000122679.8	7	0.00131249	0.0196874	15	0.0462712	Yes	No
Vagina	139	ADCY1	ENSG00000164742.14	7	0.000714578	0.0114332	16	0.0378823	Yes	No
Vagina	139	IGFBP1	ENSG00000146678.9	7	0.00228877	0.0366203	16	0.062341	No	No
Vagina	139	IGFBP3	ENSG00000146674.14	7	0.00604384	0.102745	17	0.121112	No	No
Vagina	139	TNS3	ENSG00000136205.16	7	0.00159599	0.0335159	21	0.0594182	No	No
Vagina	139	HUS1	ENSG00000136273.11	7	0.000354167	0.00779168	22	0.0338696	Yes	No
Vagina	139	PKD1L1	ENSG00000158683.7	7	0.000259086	0.00544081	21	0.030895	Yes	No
Vagina	139	C7orf57	ENSG00000164746.13	7	0.000690205	0.0131139	19	0.039822	Yes	No
Vagina	139	UPP1	ENSG00000183696.13	7	0.00947285	0.179984	19	0.19128	No	No
Vagina	139	ABCA13	ENSG00000179869.14	7	2.7146e-06	6.51504e-05	24	0.0162189	Yes	No
Vagina	139	VWC2	ENSG00000188730.4	7	0.000861714	0.0172343	20	0.0440743	Yes	No
Vagina	139	IKZF1	ENSG00000185811.16	7	0.00484434	0.0823538	17	0.103114	No	No
Vagina	139	FIGNL1	ENSG00000132436.11	7	0.000246951	0.00395122	16	0.0288449	Yes	No
Vagina	139	DDC	ENSG00000132437.17	7	0.0022407	0.0380919	17	0.0636575	No	No
Vagina	139	GRB10	ENSG00000106070.17	7	0.00562967	0.101334	18	0.11993	No	No
Vagina	139	COBL	ENSG00000106078.17	7	0.00205093	0.0410187	20	0.0663566	No	No
Vagina	139	SEC61G	ENSG00000132432.13	7	0.000256025	0.00460844	18	0.0299041	Yes	No
Vagina	139	EGFR	ENSG00000146648.17	7	0.00119177	0.0238354	20	0.0504455	No	No
Vagina	139	LANCL2	ENSG00000132434.9	7	0.000433906	0.00781031	18	0.0338813	Yes	No
Vagina	139	VOPP1	ENSG00000154978.12	7	0.00341649	0.0649133	19	0.0873614	No	No
Vagina	139	ZNF713	ENSG00000178665.14	7	0.00282707	0.0480601	17	0.0726015	No	No
Vagina	139	GBAS	ENSG00000146729.9	7	0.000505917	0.00809468	16	0.0341398	Yes	No
Vagina	139	MRPS17	ENSG00000239789.5	7	0.000708014	0.0113282	16	0.0378244	Yes	No
Vagina	139	PSPH	ENSG00000146733.13	7	0.0020824	0.0333183	16	0.0592689	No	No
Vagina	139	CCT6A	ENSG00000146731.10	7	0.000640878	0.010254	16	0.0365357	Yes	No
Vagina	139	SUMF2	ENSG00000129103.17	7	0.000590062	0.009441	16	0.0355345	Yes	No
Vagina	139	PHKG1	ENSG00000164776.9	7	0.023765	0.38024	16	0.383838	No	No
Vagina	139	CHCHD2	ENSG00000106153.12	7	0.00099127	0.0158603	16	0.0427154	Yes	No
Vagina	139	NUPR2	ENSG00000185290.3	7	0.00397253	0.0635604	16	0.0861472	No	No
Vagina	139	RP11-114G11.5	ENSG00000260653.5	7	0.00213465	0.029885	14	0.0561013	No	No
Vagina	139	RP11-340I6.8	ENSG00000226581.1	7	0.00589904	0.0825866	14	0.103328	No	No
Vagina	139	ZNF727	ENSG00000214652.5	7	0.00345586	0.0483821	14	0.0728732	No	No
Vagina	139	ZNF736	ENSG00000234444.9	7	0.00807073	0.10492	13	0.122921	No	No
Vagina	139	ZNF680	ENSG00000173041.11	7	0.00398245	0.0597368	15	0.0830079	No	No
Vagina	139	ZNF107	ENSG00000196247.11	7	0.0107213	0.150098	14	0.163624	No	No
Vagina	139	ZNF138	ENSG00000197008.9	7	0.00528873	0.0740422	14	0.095613	No	No
Vagina	139	ZNF273	ENSG00000198039.11	7	0.0490799	0.638039	13	0.639217	No	No
Vagina	139	ZNF117	ENSG00000152926.14	7	0.00390928	0.0508206	13	0.0751556	No	No
Vagina	139	ERV3-1	ENSG00000213462.4	7	0.00531063	0.0690382	13	0.0910756	No	No
Vagina	139	ZNF92	ENSG00000146757.13	7	0.0630146	0.756175	12	0.756708	No	No
Vagina	139	RP11-479O9.4	ENSG00000272693.3	7	0.00912817	0.109538	12	0.12705	No	No
Vagina	139	VKORC1L1	ENSG00000196715.5	7	0.0537116	0.590827	11	0.592239	No	No
Vagina	139	GUSB	ENSG00000169919.16	7	0.0158413	0.174254	11	0.185972	No	No
Vagina	139	ASL	ENSG00000126522.16	7	0.0388818	0.4277	11	0.430687	No	No
Vagina	139	CRCP	ENSG00000241258.6	7	0.00886011	0.106321	12	0.124195	No	No
Vagina	139	TPST1	ENSG00000169902.13	7	0.000501254	0.00802007	16	0.0340677	Yes	No
Vagina	139	GS1-124K5.4	ENSG00000237310.1	7	0.000118043	0.00165261	14	0.0246184	Yes	No
Vagina	139	KCTD7	ENSG00000243335.9	7	0.00378658	0.0605853	16	0.0836304	No	No
Vagina	139	RABGEF1	ENSG00000154710.16	7	0.00823065	0.148152	18	0.161772	No	No
Vagina	139	RP11-458F8.4	ENSG00000273142.1	7	0.00689821	0.124168	18	0.140204	No	No
Vagina	139	TMEM248	ENSG00000106609.16	7	0.00163073	0.0293531	18	0.0555965	No	No
Vagina	139	SBDS	ENSG00000126524.9	7	0.0173353	0.32937	19	0.334076	No	No
Vagina	139	TYW1	ENSG00000198874.12	7	0.00044897	0.00942836	21	0.0355239	Yes	No
Vagina	139	RP11-166O4.6	ENSG00000273448.1	7	0.000329367	0.00658733	20	0.0324336	Yes	No
Vagina	139	LINC01372	ENSG00000235475.1	7	5.15543e-05	0.00108264	21	0.0232825	Yes	No
Vagina	139	RP5-942I16.1	ENSG00000234215.2	7	0.00133077	0.0159693	12	0.0428912	Yes	No
Vagina	139	AUTS2	ENSG00000158321.15	7	0.000211913	0.00466208	22	0.0299162	Yes	No
Vagina	139	WBSCR17	ENSG00000185274.11	7	0.0123024	0.221443	18	0.230211	No	No
Vagina	139	CALN1	ENSG00000183166.10	7	0.00603804	0.102647	17	0.121009	No	No
Vagina	139	TYW1B	ENSG00000277149.4	7	0.00190276	0.0228331	12	0.0494993	Yes	No
Vagina	139	POM121	ENSG00000196313.11	7	0.00149684	0.0149684	10	0.0418656	Yes	No
Vagina	139	TRIM74	ENSG00000155428.12	7	0.00232606	0.0209345	9	0.0475673	Yes	No
Vagina	139	NSUN5	ENSG00000130305.16	7	0.000979967	0.00783973	8	0.033895	Yes	No
Vagina	139	TRIM50	ENSG00000146755.10	7	0.00526575	0.042126	8	0.0674396	No	No
Vagina	139	FZD9	ENSG00000188763.4	7	0.00165076	0.0132061	8	0.0399036	Yes	No
Vagina	139	BAZ1B	ENSG00000009954.10	7	0.000123798	0.00111418	9	0.0233432	Yes	No
Vagina	139	BCL7B	ENSG00000106635.7	7	0.00150765	0.0120612	8	0.0386147	Yes	No
Vagina	139	TBL2	ENSG00000106638.15	7	0.0087656	0.0701248	8	0.0921348	No	No
Vagina	139	MLXIPL	ENSG00000009950.15	7	0.00674272	0.0539418	8	0.0778545	No	No
Vagina	139	VPS37D	ENSG00000176428.5	7	0.00794634	0.0635707	8	0.0861472	No	No
Vagina	139	DNAJC30	ENSG00000176410.7	7	0.0063964	0.0511712	8	0.0754969	No	No
Vagina	139	WBSCR22	ENSG00000071462.11	7	0.00621113	0.049689	8	0.0740733	No	No
Vagina	139	STX1A	ENSG00000106089.11	7	0.0183729	0.146983	8	0.160725	No	No
Vagina	139	ABHD11	ENSG00000106077.18	7	0.000899942	0.00719954	8	0.0333288	Yes	No
Vagina	139	CLDN3	ENSG00000165215.6	7	0.0101309	0.0709164	7	0.092863	No	No
Vagina	139	CLDN4	ENSG00000189143.9	7	0.0130272	0.0911905	7	0.111023	No	No
Vagina	139	WBSCR27	ENSG00000165171.10	7	0.0159455	0.111618	7	0.128936	No	No
Vagina	139	ELN	ENSG00000049540.16	7	0.00105023	0.00735161	7	0.0334538	Yes	No
Vagina	139	LIMK1	ENSG00000106683.14	7	0.00245187	0.0171631	7	0.0440521	Yes	No
Vagina	139	EIF4H	ENSG00000106682.14	7	0.00763627	0.0610901	8	0.0840421	No	No
Vagina	139	LAT2	ENSG00000086730.16	7	0.00206695	0.0165356	8	0.0434683	Yes	No
Vagina	139	RFC2	ENSG00000049541.10	7	0.00069925	0.005594	8	0.0310709	Yes	No
Vagina	139	CLIP2	ENSG00000106665.15	7	0.00279368	0.0195557	7	0.046156	Yes	No
Vagina	139	GTF2IRD1	ENSG00000006704.10	7	0.00684821	0.0547857	8	0.0785565	No	No
Vagina	139	GTF2I	ENSG00000263001.5	7	0.00212649	0.0191384	9	0.0457585	Yes	No
Vagina	139	NCF1	ENSG00000158517.13	7	0.00228151	0.0205336	9	0.0471261	Yes	No
Vagina	139	GTF2IRD2	ENSG00000196275.13	7	0.0087996	0.087996	10	0.108147	No	No
Vagina	139	GATSL2	ENSG00000274070.1	7	0.00112322	0.0112322	10	0.0376794	Yes	No
Vagina	139	RCC1L	ENSG00000274523.4	7	0.000727595	0.00727595	10	0.0333781	Yes	No
Vagina	139	GTF2IRD2B	ENSG00000174428.16	7	0.00601446	0.0601446	10	0.0833388	No	No
Vagina	139	TRIM73	ENSG00000178809.11	7	0.00088762	0.0088762	10	0.0350314	Yes	No
Vagina	139	POM121C	ENSG00000272391.5	7	0.000757422	0.00757422	10	0.033658	Yes	No
Vagina	139	SPDYE5	ENSG00000170092.14	7	0.00567271	0.0567271	10	0.0802369	No	No
Vagina	139	HIP1	ENSG00000127946.16	7	0.0101527	0.111679	11	0.12899	No	No
Vagina	139	CCL26	ENSG00000006606.8	7	0.0134646	0.148111	11	0.161762	No	No
Vagina	139	CCL24	ENSG00000106178.6	7	0.00367521	0.0441025	12	0.0691021	No	No
Vagina	139	RHBDD2	ENSG00000005486.16	7	0.00353653	0.0424383	12	0.067723	No	No
Vagina	139	POR	ENSG00000127948.15	7	0.00210128	0.0273167	13	0.0537751	No	No
Vagina	139	TMEM120A	ENSG00000189077.10	7	0.000969751	0.0126068	13	0.0392093	Yes	No
Vagina	139	STYXL1	ENSG00000127952.16	7	0.00163709	0.0212822	13	0.0477923	Yes	No
Vagina	139	MDH2	ENSG00000146701.11	7	0.015363	0.199719	13	0.209718	No	No
Vagina	139	SRRM3	ENSG00000177679.15	7	0.00239913	0.0335878	14	0.0594771	No	No
Vagina	139	HSPB1	ENSG00000106211.8	7	0.000649737	0.00974606	15	0.0358702	Yes	No
Vagina	139	YWHAG	ENSG00000170027.6	7	0.00869647	0.130447	15	0.145804	No	No
Vagina	139	SSC4D	ENSG00000146700.8	7	0.00371867	0.0594987	16	0.0828055	No	No
Vagina	139	ZP3	ENSG00000188372.14	7	0.000184347	0.00294955	16	0.0269784	Yes	No
Vagina	139	DTX2	ENSG00000091073.19	7	0.00139737	0.022358	16	0.0490639	Yes	No
Vagina	139	UPK3B	ENSG00000243566.6	7	0.000315154	0.00504246	16	0.0304249	Yes	No
Vagina	139	SPDYE16	ENSG00000185040.13	7	0.00071477	0.0114363	16	0.0378823	Yes	No
Vagina	139	POMZP3	ENSG00000146707.14	7	0.00733774	0.117404	16	0.1342	No	No
Vagina	139	CCDC146	ENSG00000135205.14	7	0.00122393	0.0208068	17	0.0473908	Yes	No
Vagina	139	FGL2	ENSG00000127951.6	7	0.00217154	0.0325731	15	0.0586523	No	No
Vagina	139	GSAP	ENSG00000186088.15	7	0.00528451	0.0898366	17	0.109794	No	No
Vagina	139	RP5-899E9.1	ENSG00000273341.1	7	0.00259104	0.0440477	17	0.0690378	No	No
Vagina	139	PTPN12	ENSG00000127947.15	7	0.000501201	0.00952282	19	0.0355792	Yes	No
Vagina	139	APTR	ENSG00000214293.8	7	9.203e-05	0.00165654	18	0.0246502	Yes	No
Vagina	139	RSBN1L	ENSG00000187257.15	7	0.00258397	0.0490954	19	0.073456	No	No
Vagina	139	TMEM60	ENSG00000135211.5	7	0.000804209	0.0144758	18	0.0413155	Yes	No
Vagina	139	PHTF2	ENSG00000006576.16	7	0.00139967	0.0265937	19	0.0531258	No	No
Vagina	139	MAGI2	ENSG00000187391.19	7	0.00191729	0.0536842	28	0.0776162	No	No
Vagina	139	GNAI1	ENSG00000127955.15	7	0.00259012	0.0388518	15	0.0643121	No	No
Vagina	139	CD36	ENSG00000135218.17	7	0.0126988	0.203181	16	0.213062	No	No
Vagina	139	SEMA3C	ENSG00000075223.13	7	0.00364929	0.0547393	15	0.078536	No	No
Vagina	139	HGF	ENSG00000019991.15	7	0.00264968	0.0370956	14	0.0628082	No	No
Vagina	139	CACNA2D1	ENSG00000153956.15	7	0.000222489	0.0042273	19	0.0292762	Yes	No
Vagina	139	PCLO	ENSG00000186472.19	7	0.00448637	0.0897274	20	0.109697	No	No
Vagina	139	SEMA3E	ENSG00000170381.12	7	0.000133396	0.00240113	18	0.0260973	Yes	No
Vagina	139	SEMA3A	ENSG00000075213.10	7	0.00412439	0.0783634	19	0.099522	No	No
Vagina	139	SEMA3D	ENSG00000153993.13	7	0.00749588	0.112438	15	0.129632	No	No
Vagina	139	KIAA1324L	ENSG00000164659.14	7	0.00369299	0.0443159	12	0.0693403	No	No
Vagina	139	DMTF1	ENSG00000135164.18	7	0.00172007	0.0189208	11	0.0455545	Yes	No
Vagina	139	TMEM243	ENSG00000135185.11	7	0.00871184	0.0871184	10	0.107382	No	No
Vagina	139	TP53TG1	ENSG00000182165.17	7	0.00210115	0.0210115	10	0.0476152	Yes	No
Vagina	139	CROT	ENSG00000005469.11	7	0.0141428	0.141428	10	0.155649	No	No
Vagina	139	ABCB4	ENSG00000005471.15	7	8.94291e-05	0.00098372	11	0.0229869	Yes	No
Vagina	139	ABCB1	ENSG00000085563.14	7	0.00455085	0.0500593	11	0.0744449	No	No
Vagina	139	RUNDC3B	ENSG00000105784.15	7	0.00320534	0.0352587	11	0.061058	No	No
Vagina	139	SLC25A40	ENSG00000075303.12	7	0.00662694	0.0728964	11	0.0945701	No	No
Vagina	139	DBF4	ENSG00000006634.7	7	0.00706099	0.0776709	11	0.0988398	No	No
Vagina	139	ADAM22	ENSG00000008277.14	7	0.00410486	0.0574681	14	0.0809192	No	No
Vagina	139	SRI	ENSG00000075142.13	7	0.00425769	0.0510923	12	0.0754168	No	No
Vagina	139	STEAP4	ENSG00000127954.12	7	0.0022712	0.0295256	13	0.0557238	No	No
Vagina	139	STEAP1	ENSG00000164647.8	7	0.0034157	0.0614826	18	0.0842918	No	No
Vagina	139	STEAP2	ENSG00000157214.13	7	0.00762428	0.137237	18	0.151857	No	No
Vagina	139	CFAP69	ENSG00000105792.19	7	0.000307803	0.00523264	17	0.0306795	Yes	No
Vagina	139	CTB-16J4.1	ENSG00000283267.1	7	0.00160783	0.0257253	16	0.0522287	No	No
Vagina	139	GTPBP10	ENSG00000105793.15	7	0.000606213	0.0103056	17	0.0365685	Yes	No
Vagina	139	CLDN12	ENSG00000157224.15	7	0.00021471	0.00365007	17	0.0281785	Yes	No
Vagina	139	CDK14	ENSG00000058091.16	7	0.0191015	0.362929	19	0.366965	No	No
Vagina	139	FZD1	ENSG00000157240.3	7	0.00533468	0.0693508	13	0.091403	No	No
Vagina	139	MTERF1	ENSG00000127989.13	7	0.00505283	0.0555812	11	0.0792906	No	No
Vagina	139	AKAP9	ENSG00000127914.16	7	0.00124033	0.0124033	10	0.0390172	Yes	No
Vagina	139	CYP51A1	ENSG00000001630.15	7	0.00958017	0.0958017	10	0.115021	No	No
Vagina	139	LRRD1	ENSG00000240720.7	7	0.0012224	0.0110016	9	0.0373401	Yes	No
Vagina	139	KRIT1	ENSG00000001631.15	7	0.00131973	0.0118776	9	0.0384037	Yes	No
Vagina	139	ANKIB1	ENSG00000001629.9	7	0.00244783	0.0244783	10	0.0510902	No	No
Vagina	139	GATAD1	ENSG00000157259.6	7	0.0195582	0.176024	9	0.18759	No	No
Vagina	139	ERVW-1	ENSG00000242950.6	7	4.98442e-05	0.000448598	9	0.0210379	Yes	No
Vagina	139	PEX1	ENSG00000127980.15	7	5.19308e-06	4.67377e-05	9	0.0157471	Yes	No
Vagina	139	RBM48	ENSG00000127993.15	7	0.00585849	0.0527264	9	0.076815	No	No
Vagina	139	FAM133B	ENSG00000234545.7	7	0.00485768	0.0437191	9	0.0687694	No	No
Vagina	139	CDK6	ENSG00000105810.9	7	0.00918723	0.0918723	10	0.111602	No	No
Vagina	139	SAMD9	ENSG00000205413.7	7	0.0219406	0.175525	8	0.187145	No	No
Vagina	139	SAMD9L	ENSG00000177409.11	7	0.000954845	0.00763876	8	0.0336828	Yes	No
Vagina	139	HEPACAM2	ENSG00000188175.9	7	0.0079327	0.0634616	8	0.0860562	No	No
Vagina	139	VPS50	ENSG00000004766.15	7	0.0215346	0.172276	8	0.184085	No	No
Vagina	139	TFPI2	ENSG00000105825.11	7	0.00169232	0.0169232	10	0.0438019	Yes	No
Vagina	139	GNG11	ENSG00000127920.5	7	0.00175815	0.0175815	10	0.0443977	Yes	No
Vagina	139	BET1	ENSG00000105829.11	7	0.00422657	0.0422657	10	0.0675995	No	No
Vagina	139	COL1A2	ENSG00000164692.17	7	0.0108319	0.108319	10	0.125921	No	No
Vagina	139	CASD1	ENSG00000127995.16	7	0.000890434	0.00979478	11	0.0359337	Yes	No
Vagina	139	SGCE	ENSG00000127990.15	7	0.0111832	0.123015	11	0.139217	No	No
Vagina	139	PEG10	ENSG00000242265.5	7	0.01442	0.15862	11	0.171539	No	No
Vagina	139	PPP1R9A	ENSG00000158528.11	7	0.00270905	0.0379266	14	0.0635393	No	No
Vagina	139	PON1	ENSG00000005421.8	7	0.00216144	0.0280987	13	0.0545306	No	No
Vagina	139	PON3	ENSG00000105852.10	7	0.00243852	0.0317007	13	0.0578048	No	No
Vagina	139	PON2	ENSG00000105854.12	7	0.00215175	0.025821	12	0.0523661	No	No
Vagina	139	ASB4	ENSG00000005981.12	7	0.000782409	0.0101713	13	0.0364741	Yes	No
Vagina	139	PDK4	ENSG00000004799.7	7	8.51899e-05	0.00110747	13	0.0233074	Yes	No
Vagina	139	DYNC1I1	ENSG00000158560.14	7	0.00622168	0.0871035	14	0.107371	No	No
Vagina	139	SLC25A13	ENSG00000004864.13	7	0.00369694	0.0517571	14	0.0759848	No	No
Vagina	139	SEM1	ENSG00000127922.9	7	0.00474231	0.0711346	15	0.0930233	No	No
Vagina	139	DLX6	ENSG00000006377.10	7	0.0064408	0.0901712	14	0.110087	No	No
Vagina	139	DLX5	ENSG00000105880.4	7	0.0167852	0.234993	14	0.242902	No	No
Vagina	139	SDHAF3	ENSG00000196636.7	7	0.00351624	0.0527437	15	0.0768282	No	No
Vagina	139	TAC1	ENSG00000006128.11	7	0.00550072	0.0880115	16	0.108147	No	No
Vagina	139	ASNS	ENSG00000070669.16	7	0.0029822	0.0477152	16	0.0723881	No	No
Vagina	139	LMTK2	ENSG00000164715.5	7	0.00640491	0.0960736	15	0.115235	No	No
Vagina	139	BHLHA15	ENSG00000180535.3	7	0.00930045	0.139507	15	0.153954	No	No
Vagina	139	TECPR1	ENSG00000205356.9	7	0.000876699	0.0131505	15	0.0398567	Yes	No
Vagina	139	BRI3	ENSG00000164713.9	7	0.00584183	0.0876275	15	0.107801	No	No
Vagina	139	BAIAP2L1	ENSG00000006453.13	7	2.98083e-05	0.000447125	15	0.0210379	Yes	No
Vagina	139	NPTX2	ENSG00000106236.3	7	0.00249343	0.0299212	12	0.0561397	No	No
Vagina	139	TMEM130	ENSG00000166448.14	7	0.00453348	0.0408013	9	0.0661923	No	No
Vagina	139	TRRAP	ENSG00000196367.12	7	0.00193974	0.0193974	10	0.046011	Yes	No
Vagina	139	SMURF1	ENSG00000198742.9	7	0.000183064	0.00164758	9	0.0246031	Yes	No
Vagina	139	KPNA7	ENSG00000185467.7	7	0.000547384	0.00492645	9	0.0302991	Yes	No
Vagina	139	ARPC1A	ENSG00000241685.9	7	0.010929	0.0874323	8	0.107654	No	No
Vagina	139	ARPC1B	ENSG00000130429.12	7	0.000865242	0.00692194	8	0.0328765	Yes	No
Vagina	139	PDAP1	ENSG00000106244.12	7	0.00960075	0.076806	8	0.0980568	No	No
Vagina	139	BUD31	ENSG00000106245.10	7	0.014124	0.112992	8	0.13018	No	No
Vagina	139	PTCD1	ENSG00000106246.17	7	0.00809109	0.0647287	8	0.0871979	No	No
Vagina	139	CPSF4	ENSG00000160917.14	7	0.00834203	0.0667362	8	0.0889497	No	No
Vagina	139	ATP5J2	ENSG00000241468.7	7	0.00449531	0.0359624	8	0.0617589	No	No
Vagina	139	ZNF789	ENSG00000198556.13	7	0.00301049	0.0240839	8	0.0507208	No	No
Vagina	139	ZNF394	ENSG00000160908.14	7	0.00200335	0.0160268	8	0.0429488	Yes	No
Vagina	139	ZKSCAN5	ENSG00000196652.11	7	0.0030601	0.0244808	8	0.0510902	No	No
Vagina	139	FAM200A	ENSG00000221909.2	7	0.0184215	0.128951	7	0.144508	No	No
Vagina	139	ZNF655	ENSG00000197343.10	7	0.0234932	0.164453	7	0.176821	No	No
Vagina	139	GS1-259H13.2	ENSG00000244219.6	7	0.00270066	0.0189046	7	0.0455545	Yes	No
Vagina	139	ZSCAN25	ENSG00000197037.10	7	0.00197056	0.0137939	7	0.040431	Yes	No
Vagina	139	CYP3A5	ENSG00000106258.13	7	0.000462667	0.00323867	7	0.0275338	Yes	No
Vagina	139	CYP3A4	ENSG00000160868.14	7	0.00712073	0.0427244	6	0.0679539	No	No
Vagina	139	CYP3A43	ENSG00000021461.16	7	0.0444087	0.266452	6	0.273096	No	No
Vagina	139	TRIM4	ENSG00000146833.15	7	0.00645635	0.0387381	6	0.0642167	No	No
Vagina	139	GJC3	ENSG00000176402.5	7	0.0209616	0.125769	6	0.141607	No	No
Vagina	139	AZGP1	ENSG00000160862.12	7	0.00146112	0.0102278	7	0.0365135	Yes	No
Vagina	139	ZKSCAN1	ENSG00000106261.16	7	0.0019194	0.0134358	7	0.0400962	Yes	No
Vagina	139	ZSCAN21	ENSG00000166529.14	7	0.00352971	0.024708	7	0.0512975	No	No
Vagina	139	ZNF3	ENSG00000166526.16	7	0.000397327	0.00278129	7	0.0267414	Yes	No
Vagina	139	COPS6	ENSG00000168090.9	7	0.00356536	0.0249575	7	0.0515241	No	No
Vagina	139	MCM7	ENSG00000166508.17	7	0.0117304	0.082113	7	0.102917	No	No
Vagina	139	AP4M1	ENSG00000221838.9	7	0.00104806	0.00733643	7	0.0334239	Yes	No
Vagina	139	TAF6	ENSG00000106290.14	7	0.00413353	0.0289347	7	0.0552673	No	No
Vagina	139	CNPY4	ENSG00000166997.7	7	0.00494071	0.034585	7	0.0604438	No	No
Vagina	139	MBLAC1	ENSG00000214309.4	7	0.00281398	0.0196978	7	0.0462725	Yes	No
Vagina	139	LAMTOR4	ENSG00000188186.10	7	0.000203374	0.00162699	8	0.0245684	Yes	No
Vagina	139	C7orf43	ENSG00000146826.16	7	0.0112351	0.0898807	8	0.109826	No	No
Vagina	139	GAL3ST4	ENSG00000197093.10	7	0.00935374	0.0748299	8	0.0963135	No	No
Vagina	139	GPC2	ENSG00000213420.7	7	0.00109013	0.00872102	8	0.0349798	Yes	No
Vagina	139	STAG3	ENSG00000066923.17	7	0.000567133	0.00453706	8	0.0298741	Yes	No
Vagina	139	GATS	ENSG00000239521.7	7	0.0179995	0.143996	8	0.157925	No	No
Vagina	139	PVRIG	ENSG00000213413.2	7	0.00340385	0.0272308	8	0.0536565	No	No
Vagina	139	SPDYE3	ENSG00000214300.7	7	0.00202959	0.0162367	8	0.0431402	Yes	No
Vagina	139	PILRB	ENSG00000121716.20	7	0.00578952	0.0521057	9	0.0762842	No	No
Vagina	139	PILRA	ENSG00000085514.15	7	0.00246546	0.0221892	9	0.0488659	Yes	No
Vagina	139	ZCWPW1	ENSG00000078487.17	7	0.00636221	0.0636221	10	0.0861978	No	No
Vagina	139	MEPCE	ENSG00000146834.13	7	0.0110331	0.110331	10	0.127801	No	No
Vagina	139	PPP1R35	ENSG00000160813.6	7	0.000135406	0.00135406	10	0.0235733	Yes	No
Vagina	139	C7orf61	ENSG00000185955.4	7	0.00542201	0.0542201	10	0.0780609	No	No
Vagina	139	TSC22D4	ENSG00000166925.8	7	0.00145278	0.0145278	10	0.0413733	Yes	No
Vagina	139	NYAP1	ENSG00000166924.8	7	0.00925699	0.0925699	10	0.112213	No	No
Vagina	139	AGFG2	ENSG00000106351.12	7	0.00456789	0.0502468	11	0.0746282	No	No
Vagina	139	SAP25	ENSG00000205307.11	7	0.000175375	0.00192912	11	0.024983	Yes	No
Vagina	139	LRCH4	ENSG00000077454.15	7	0.000884711	0.00973182	11	0.0358678	Yes	No
Vagina	139	FBXO24	ENSG00000106336.12	7	0.000138306	0.00152136	11	0.0243637	Yes	No
Vagina	139	PCOLCE	ENSG00000106333.12	7	0.00113664	0.0136397	12	0.0403006	Yes	No
Vagina	139	MOSPD3	ENSG00000106330.11	7	0.000177327	0.00212792	12	0.0254537	Yes	No
Vagina	139	TFR2	ENSG00000106327.12	7	0.000598703	0.00718444	12	0.0333006	Yes	No
Vagina	139	GNB2	ENSG00000172354.9	7	0.000232581	0.00279097	12	0.0267414	Yes	No
Vagina	139	GIGYF1	ENSG00000146830.9	7	0.0112069	0.134482	12	0.149418	No	No
Vagina	139	POP7	ENSG00000172336.4	7	0.00248362	0.0298034	12	0.056034	No	No
Vagina	139	EPO	ENSG00000130427.2	7	0.000525383	0.00682998	13	0.0328113	Yes	No
Vagina	139	EPHB4	ENSG00000196411.9	7	0.00027103	0.00352339	13	0.0280156	Yes	No
Vagina	139	SLC12A9	ENSG00000146828.17	7	0.00703116	0.0984363	14	0.117382	No	No
Vagina	139	TRIP6	ENSG00000087077.13	7	0.00216534	0.0303147	14	0.0565179	No	No
Vagina	139	SRRT	ENSG00000087087.18	7	0.000676638	0.00947293	14	0.0355494	Yes	No
Vagina	139	UFSP1	ENSG00000176125.4	7	0.000252047	0.00352866	14	0.0280156	Yes	No
Vagina	139	ACHE	ENSG00000087085.13	7	0.000639	0.00894599	14	0.035063	Yes	No
Vagina	139	MUC3A	ENSG00000169894.17	7	0.000280175	0.00392245	14	0.0288	Yes	No
Vagina	139	MUC12	ENSG00000205277.9	7	0.00552175	0.0773045	14	0.0985366	No	No
Vagina	139	TRIM56	ENSG00000169871.12	7	0.000740853	0.0103719	14	0.0366158	Yes	No
Vagina	139	SERPINE1	ENSG00000106366.8	7	0.0153384	0.214737	14	0.223795	No	No
Vagina	139	AP1S1	ENSG00000106367.13	7	0.0113988	0.159583	14	0.172439	No	No
Vagina	139	VGF	ENSG00000128564.6	7	0.000199492	0.00279288	14	0.0267414	Yes	No
Vagina	139	PLOD3	ENSG00000106397.11	7	0.00270122	0.0378171	14	0.0635005	No	No
Vagina	139	ZNHIT1	ENSG00000106400.11	7	8.74087e-05	0.00122372	14	0.0235733	Yes	No
Vagina	139	CLDN15	ENSG00000106404.13	7	0.00316761	0.0443466	14	0.0693472	No	No
Vagina	139	FIS1	ENSG00000214253.8	7	0.000452825	0.00633955	14	0.0322274	Yes	No
Vagina	139	IFT22	ENSG00000128581.15	7	0.000167792	0.00251687	15	0.0263943	Yes	No
Vagina	139	COL26A1	ENSG00000160963.13	7	0.00011504	0.00172559	15	0.0246987	Yes	No
Vagina	139	CUX1	ENSG00000257923.9	7	0.0039394	0.0630304	16	0.0855972	No	No
Vagina	139	SH2B2	ENSG00000160999.10	7	0.00104473	0.0135814	13	0.0402428	Yes	No
Vagina	139	SPDYE6	ENSG00000260097.2	7	0.00441909	0.0530291	12	0.0770858	No	No
Vagina	139	PRKRIP1	ENSG00000128563.13	7	0.00115805	0.0138966	12	0.0405885	Yes	No
Vagina	139	ORAI2	ENSG00000160991.15	7	0.0012095	0.0133045	11	0.0400132	Yes	No
Vagina	139	ALKBH4	ENSG00000160993.3	7	0.00938511	0.103236	11	0.121534	No	No
Vagina	139	LRWD1	ENSG00000161036.12	7	0.00518439	0.0570283	11	0.0805026	No	No
Vagina	139	POLR2J	ENSG00000005075.15	7	0.00086064	0.00946704	11	0.0355494	Yes	No
Vagina	139	RASA4B	ENSG00000170667.14	7	0.00483619	0.0531981	11	0.077239	No	No
Vagina	139	POLR2J3	ENSG00000168255.19	7	0.00476621	0.0524283	11	0.0765562	No	No
Vagina	139	SPDYE2	ENSG00000205238.9	7	0.00224604	0.0247065	11	0.0512975	No	No
Vagina	139	RASA4	ENSG00000105808.17	7	0.00570893	0.0627983	11	0.0853888	No	No
Vagina	139	UPK3BL	ENSG00000267368.1	7	0.00513912	0.0513912	10	0.0756522	No	No
Vagina	139	POLR2J2	ENSG00000228049.7	7	0.00570997	0.0570997	10	0.0805665	No	No
Vagina	139	FAM185A	ENSG00000222011.8	7	0.00103761	0.0114138	11	0.0378548	Yes	No
Vagina	139	FBXL13	ENSG00000161040.16	7	0.00944795	0.132271	14	0.147397	No	No
Vagina	139	LRRC17	ENSG00000128606.12	7	0.00512371	0.0614845	12	0.0842918	No	No
Vagina	139	NFE4	ENSG00000230257.2	7	0.00736891	0.0884269	12	0.108531	No	No
Vagina	139	ARMC10	ENSG00000170632.13	7	0.000389059	0.00466871	12	0.0299162	Yes	No
Vagina	139	NAPEPLD	ENSG00000161048.11	7	0.00253051	0.0303662	12	0.0565471	No	No
Vagina	139	PMPCB	ENSG00000105819.13	7	0.0030897	0.040166	13	0.0656697	No	No
Vagina	139	DNAJC2	ENSG00000105821.14	7	9.92569e-06	0.000129034	13	0.0180169	Yes	No
Vagina	139	PSMC2	ENSG00000161057.11	7	0.000914373	0.0118869	13	0.0384037	Yes	No
Vagina	139	SLC26A5	ENSG00000170615.14	7	0.00131421	0.018399	14	0.0451591	Yes	No
Vagina	139	RELN	ENSG00000189056.13	7	0.00199515	0.0339175	17	0.0597954	No	No
Vagina	139	ORC5	ENSG00000164815.10	7	0.00199591	0.0319345	16	0.0580602	No	No
Vagina	139	LHFPL3	ENSG00000187416.11	7	0.00346989	0.0693977	20	0.0914387	No	No
Vagina	139	RP11-325F22.2	ENSG00000237513.1	7	0.000473583	0.00710374	15	0.0331598	Yes	No
Vagina	139	KMT2E	ENSG00000005483.20	7	0.00202544	0.0324071	16	0.0584861	No	No
Vagina	139	SRPK2	ENSG00000135250.16	7	0.00194616	0.0330846	17	0.0590699	No	No
Vagina	139	PUS7	ENSG00000091127.13	7	0.000323803	0.00485704	15	0.0302712	Yes	No
Vagina	139	RINT1	ENSG00000135249.7	7	0.000257963	0.00361148	14	0.0281785	Yes	No
Vagina	139	EFCAB10	ENSG00000185055.10	7	0.00241884	0.0338638	14	0.0597423	No	No
Vagina	139	ATXN7L1	ENSG00000146776.14	7	0.000801629	0.0128261	16	0.0394891	Yes	No
Vagina	139	CDHR3	ENSG00000128536.15	7	0.000195265	0.00292897	15	0.0269784	Yes	No
Vagina	139	SYPL1	ENSG00000008282.8	7	0.000458072	0.00641301	14	0.0323225	Yes	No
Vagina	139	NAMPT	ENSG00000105835.11	7	0.00292861	0.0439291	15	0.0689397	No	No
Vagina	139	CCDC71L	ENSG00000253276.2	7	0.000232109	0.00324952	14	0.0275374	Yes	No
Vagina	139	PIK3CG	ENSG00000105851.10	7	0.00300344	0.0450516	15	0.0700108	No	No
Vagina	139	PRKAR2B	ENSG00000005249.12	7	0.00163893	0.024584	15	0.0511709	No	No
Vagina	139	HBP1	ENSG00000105856.13	7	1.9543e-06	2.73601e-05	14	0.0157471	Yes	No
Vagina	139	COG5	ENSG00000164597.13	7	0.00198958	0.0318333	16	0.0579377	No	No
Vagina	139	GPR22	ENSG00000172209.5	7	0.00374014	0.0523619	14	0.0764728	No	No
Vagina	139	DUS4L	ENSG00000105865.10	7	0.00206089	0.0267916	13	0.0532854	No	No
Vagina	139	BCAP29	ENSG00000075790.10	7	0.00131624	0.0171111	13	0.043992	Yes	No
Vagina	139	SLC26A4	ENSG00000091137.11	7	0.00454551	0.0590916	13	0.0824553	No	No
Vagina	139	CBLL1	ENSG00000105879.11	7	0.00112652	0.0146447	13	0.0414574	Yes	No
Vagina	139	SLC26A3	ENSG00000091138.12	7	0.000938593	0.0122017	13	0.0388043	Yes	No
Vagina	139	DLD	ENSG00000091140.13	7	0.00122479	0.0146975	12	0.0414915	Yes	No
Vagina	139	LAMB1	ENSG00000091136.13	7	0.0119156	0.142988	12	0.157089	No	No
Vagina	139	LAMB4	ENSG00000091128.12	7	0.00050964	0.00611568	12	0.0319403	Yes	No
Vagina	139	NRCAM	ENSG00000091129.19	7	0.00287121	0.040197	14	0.0656817	No	No
Vagina	139	PNPLA8	ENSG00000135241.16	7	0.00935973	0.131036	14	0.14633	No	No
Vagina	139	THAP5	ENSG00000177683.13	7	0.00434795	0.0565234	13	0.0800669	No	No
Vagina	139	DNAJB9	ENSG00000128590.4	7	0.0149348	0.194153	13	0.204583	No	No
Vagina	139	IMMP2L	ENSG00000184903.9	7	0.00643668	0.102987	16	0.121319	No	No
Vagina	139	LRRN3	ENSG00000173114.12	7	0.000571465	0.00571465	10	0.0313262	Yes	No
Vagina	139	DOCK4	ENSG00000128512.20	7	0.000944753	0.011337	12	0.0378318	Yes	No
Vagina	139	ZNF277	ENSG00000198839.9	7	0.00147217	0.0147217	10	0.0415108	Yes	No
Vagina	139	IFRD1	ENSG00000006652.13	7	0.00277574	0.0305331	11	0.0567231	No	No
Vagina	139	LSMEM1	ENSG00000181016.9	7	0.00786762	0.0865438	11	0.106888	No	No
Vagina	139	TMEM168	ENSG00000146802.12	7	0.00136022	0.0149624	11	0.0418656	Yes	No
Vagina	139	BMT2	ENSG00000164603.11	7	0.00191067	0.0229281	12	0.0496228	Yes	No
Vagina	139	GPR85	ENSG00000164604.12	7	0.0043797	0.0481767	11	0.0726974	No	No
Vagina	139	LINC00998	ENSG00000214194.8	7	0.00322617	0.0354878	11	0.0612377	No	No
Vagina	139	FOXP2	ENSG00000128573.24	7	0.00105829	0.0137577	13	0.0404002	Yes	No
Vagina	139	MDFIC	ENSG00000135272.10	7	0.000477841	0.00477841	10	0.0301757	Yes	No
Vagina	139	LINC01393	ENSG00000225535.6	7	0.00335371	0.0335371	10	0.059433	No	No
Vagina	139	TFEC	ENSG00000105967.15	7	0.00823807	0.0988568	12	0.117686	No	No
Vagina	139	TES	ENSG00000135269.17	7	0.000237963	0.00261759	11	0.0265361	Yes	No
Vagina	139	CAV2	ENSG00000105971.14	7	0.000519365	0.00623238	12	0.0320599	Yes	No
Vagina	139	CAV1	ENSG00000105974.11	7	0.00687269	0.0687269	10	0.0908012	No	No
Vagina	139	MET	ENSG00000105976.14	7	0.00372456	0.0409701	11	0.0663253	No	No
Vagina	139	CAPZA2	ENSG00000198898.13	7	0.00483755	0.0532131	11	0.0772498	No	No
Vagina	139	ST7	ENSG00000004866.20	7	0.00645333	0.0709866	11	0.0929088	No	No
Vagina	139	WNT2	ENSG00000105989.8	7	0.0208237	0.187413	9	0.198251	No	No
Vagina	139	CFTR	ENSG00000001626.14	7	0.0186732	0.205405	11	0.215168	No	No
Vagina	139	CTTNBP2	ENSG00000077063.10	7	0.00304178	0.0334595	11	0.0593711	No	No
Vagina	139	LSM8	ENSG00000128534.7	7	0.000377578	0.00415336	11	0.0291738	Yes	No
Vagina	139	ANKRD7	ENSG00000106013.14	7	0.00337354	0.0404825	12	0.065914	No	No
Vagina	139	KCND2	ENSG00000184408.9	7	0.00239789	0.0263768	11	0.0529409	No	No
Vagina	139	TSPAN12	ENSG00000106025.8	7	0.00183707	0.0183707	10	0.0451272	Yes	No
Vagina	139	ING3	ENSG00000071243.15	7	0.00777097	0.0777097	10	0.0988687	No	No
Vagina	139	CPED1	ENSG00000106034.17	7	0.0200352	0.220387	11	0.229217	No	No
Vagina	139	WNT16	ENSG00000002745.12	7	0.00392816	0.0432098	11	0.0683865	No	No
Vagina	139	FAM3C	ENSG00000196937.10	7	0.00151212	0.0166333	11	0.0435249	Yes	No
Vagina	139	PTPRZ1	ENSG00000106278.11	7	0.000955245	0.0133734	14	0.0400261	Yes	No
Vagina	139	AASS	ENSG00000008311.14	7	0.00145919	0.0189695	13	0.0455836	Yes	No
Vagina	139	CADPS2	ENSG00000081803.15	7	0.000629453	0.0107007	17	0.0370277	Yes	No
Vagina	139	RNF133	ENSG00000188050.2	7	0.0147464	0.176957	12	0.1884	No	No
Vagina	139	RNF148	ENSG00000235631.1	7	0.0144253	0.173104	12	0.184873	No	No
Vagina	139	IQUB	ENSG00000164675.10	7	0.00144346	0.0216518	15	0.0482235	Yes	No
Vagina	139	NDUFA5	ENSG00000128609.14	7	0.0065203	0.0978045	15	0.116844	No	No
Vagina	139	LMOD2	ENSG00000170807.11	7	0.00948731	0.14231	15	0.156513	No	No
Vagina	139	WASL	ENSG00000106299.7	7	0.000378349	0.00605358	16	0.0318594	Yes	No
Vagina	139	GPR37	ENSG00000170775.2	7	0.000893671	0.0151924	17	0.0420902	Yes	No
Vagina	139	POT1	ENSG00000128513.14	7	0.00482726	0.0868907	18	0.107202	No	No
Vagina	139	GRM8	ENSG00000179603.17	7	0.000478457	0.00956914	20	0.0356147	Yes	No
Vagina	139	ZNF800	ENSG00000048405.9	7	0.00320935	0.0449309	14	0.0698997	No	No
Vagina	139	GCC1	ENSG00000179562.2	7	0.00380609	0.0532853	14	0.0773113	No	No
Vagina	139	ARF5	ENSG00000004059.10	7	0.00399631	0.0559483	14	0.0795683	No	No
Vagina	139	FSCN3	ENSG00000106328.9	7	0.000479429	0.00671201	14	0.0326353	Yes	No
Vagina	139	SND1	ENSG00000197157.10	7	0.000631252	0.0107313	17	0.0370644	Yes	No
Vagina	139	SND1-IT1	ENSG00000279078.1	7	9.07885e-05	0.00127104	14	0.0235733	Yes	No
Vagina	139	LRRC4	ENSG00000128594.7	7	0.00612494	0.0857492	14	0.106113	No	No
Vagina	139	LEP	ENSG00000174697.4	7	0.00434706	0.0608588	14	0.0839116	No	No
Vagina	139	RBM28	ENSG00000106344.8	7	0.00233309	0.0326632	14	0.0587398	No	No
Vagina	139	PRRT4	ENSG00000224940.8	7	0.00327343	0.045828	14	0.0707941	No	No
Vagina	139	IMPDH1	ENSG00000106348.16	7	9.96371e-05	0.00139492	14	0.0238443	Yes	No
Vagina	139	HILPDA	ENSG00000135245.9	7	0.00160874	0.0209136	13	0.047547	Yes	No
Vagina	139	METTL2B	ENSG00000165055.15	7	0.00315909	0.0410682	13	0.0664093	No	No
Vagina	139	RP11-212P7.2	ENSG00000273270.1	7	0.00100201	0.0130261	13	0.0397022	Yes	No
Vagina	139	RP11-274B21.10	ENSG00000271553.1	7	0.0042863	0.0557219	13	0.0794173	No	No
Vagina	139	FAM71F2	ENSG00000205085.10	7	0.00411386	0.0534802	13	0.0774509	No	No
Vagina	139	RP11-274B21.9	ENSG00000271344.1	7	0.00139539	0.0181401	13	0.04484	Yes	No
Vagina	139	FAM71F1	ENSG00000135248.15	7	0.00195995	0.0274393	14	0.0538545	No	No
Vagina	139	CALU	ENSG00000128595.16	7	0.000379467	0.00531254	14	0.0307935	Yes	No
Vagina	139	OPN1SW	ENSG00000128617.2	7	0.0109129	0.152781	14	0.166168	No	No
Vagina	139	CCDC136	ENSG00000128596.16	7	0.00435989	0.0610384	14	0.0840235	No	No
Vagina	139	FLNC	ENSG00000128591.15	7	0.0100366	0.140512	14	0.154804	No	No
Vagina	139	ATP6V1F	ENSG00000128524.4	7	0.00151532	0.0212145	14	0.0477582	Yes	No
Vagina	139	RP11-309L24.4	ENSG00000272899.3	7	4.38047e-05	0.000613266	14	0.0214028	Yes	No
Vagina	139	KCP	ENSG00000135253.13	7	0.00037326	0.00522565	14	0.0306774	Yes	No
Vagina	139	IRF5	ENSG00000128604.19	7	0.000160721	0.00225009	14	0.0256685	Yes	No
Vagina	139	TNPO3	ENSG00000064419.13	7	0.00223978	0.0313569	14	0.0574617	No	No
Vagina	139	RP11-286H14.4	ENSG00000230626.4	7	0.00100559	0.0140783	14	0.0407725	Yes	No
Vagina	139	TSPAN33	ENSG00000158457.5	7	0.000473446	0.00662824	14	0.0325105	Yes	No
Vagina	139	SMO	ENSG00000128602.9	7	0.00320299	0.0448418	14	0.0698189	No	No
Vagina	139	AHCYL2	ENSG00000158467.16	7	0.0339754	0.543607	16	0.54541	No	No
Vagina	139	STRIP2	ENSG00000128578.9	7	0.00674028	0.101104	15	0.119748	No	No
Vagina	139	SMKR1	ENSG00000240204.2	7	5.00014e-05	0.000700019	14	0.0214324	Yes	No
Vagina	139	RP11-448A19.1	ENSG00000273329.1	7	0.00873827	0.113597	13	0.130735	No	No
Vagina	139	NRF1	ENSG00000106459.14	7	0.00034117	0.00477638	14	0.0301757	Yes	No
Vagina	139	UBE2H	ENSG00000186591.11	7	0.000412356	0.00536062	13	0.030813	Yes	No
Vagina	139	ZC3HC1	ENSG00000091732.15	7	0.000460591	0.00598768	13	0.0317602	Yes	No
Vagina	139	KLHDC10	ENSG00000128607.13	7	0.00525225	0.0682793	13	0.090391	No	No
Vagina	139	TMEM209	ENSG00000146842.16	7	0.00465321	0.0604918	13	0.0835496	No	No
Vagina	139	CPA2	ENSG00000158516.11	7	0.000131627	0.00171115	13	0.0246927	Yes	No
Vagina	139	CPA4	ENSG00000128510.10	7	0.012039	0.168546	14	0.180664	No	No
Vagina	139	CPA5	ENSG00000158525.15	7	0.00135985	0.0190379	14	0.0456301	Yes	No
Vagina	139	CPA1	ENSG00000091704.9	7	0.00255615	0.03323	13	0.0592146	No	No
Vagina	139	CEP41	ENSG00000106477.18	7	0.000751192	0.0097655	13	0.035919	Yes	No
Vagina	139	RP11-2E11.5	ENSG00000259920.1	7	0.0124408	0.161731	13	0.174392	No	No
Vagina	139	MEST	ENSG00000106484.14	7	0.0036557	0.0475242	13	0.0722532	No	No
Vagina	139	COPG2	ENSG00000158623.14	7	0.00189631	0.0265484	14	0.0530967	No	No
Vagina	139	KLF14	ENSG00000266265.2	7	0.00101995	0.0132593	13	0.039975	Yes	No
Vagina	139	LINC00513	ENSG00000233559.1	7	0.00124996	0.0174994	14	0.0443358	Yes	No
Vagina	139	AC058791.1	ENSG00000226380.9	7	0.00011614	0.00162595	14	0.0245684	Yes	No
Vagina	139	RP11-138A9.1	ENSG00000271204.1	7	0.00121334	0.0169867	14	0.0438746	Yes	No
Vagina	139	RP11-138A9.2	ENSG00000273319.1	7	0.000314403	0.00440165	14	0.0295101	Yes	No
Vagina	139	MKLN1	ENSG00000128585.17	7	0.00123875	0.01982	16	0.0464236	Yes	No
Vagina	139	PODXL	ENSG00000128567.16	7	0.00033555	0.00469769	14	0.0299886	Yes	No
Vagina	139	PLXNA4	ENSG00000221866.9	7	0.000451447	0.00722315	16	0.0333484	Yes	No
Vagina	139	CHCHD3	ENSG00000106554.11	7	7.28736e-05	0.00102023	14	0.0230086	Yes	No
Vagina	139	EXOC4	ENSG00000131558.14	7	0.000347254	0.00659782	19	0.0324563	Yes	No
Vagina	139	LRGUK	ENSG00000155530.2	7	0.000201799	0.00322878	16	0.0275233	Yes	No
Vagina	139	SLC35B4	ENSG00000205060.10	7	0.0036256	0.054384	15	0.0782287	No	No
Vagina	139	RP11-38M8.1	ENSG00000273297.1	7	4.17992e-07	6.68787e-06	16	0.010914	Yes	No
Vagina	139	AKR1B1	ENSG00000085662.13	7	0.00110853	0.0166279	15	0.0435249	Yes	No
Vagina	139	AKR1B10	ENSG00000198074.9	7	0.00319344	0.0479016	15	0.0725163	No	No
Vagina	139	AKR1B15	ENSG00000227471.8	7	0.00378094	0.0604951	16	0.0835496	No	No
Vagina	139	BPGM	ENSG00000172331.11	7	0.0153027	0.244842	16	0.252278	No	No
Vagina	139	CALD1	ENSG00000122786.19	7	0.00789304	0.142075	18	0.156292	No	No
Vagina	139	AGBL3	ENSG00000146856.14	7	0.00107232	0.0193018	18	0.0459547	Yes	No
Vagina	139	C7orf49	ENSG00000122783.16	7	0.0138757	0.235887	17	0.243744	No	No
Vagina	139	TMEM140	ENSG00000146859.6	7	7.32579e-05	0.00124538	17	0.0235733	Yes	No
Vagina	139	WDR91	ENSG00000105875.13	7	0.0003789	0.00606239	16	0.0318648	Yes	No
Vagina	139	CNOT4	ENSG00000080802.18	7	0.00163695	0.0278281	17	0.0542797	No	No
Vagina	139	NUP205	ENSG00000155561.14	7	0.000843502	0.013496	16	0.0401674	Yes	No
Vagina	139	C7orf73	ENSG00000243317.7	7	0.00178484	0.0267726	15	0.0532854	No	No
Vagina	139	SLC13A4	ENSG00000164707.15	7	0.00151109	0.0226663	15	0.0493805	Yes	No
Vagina	139	FAM180A	ENSG00000189320.8	7	0.004554	0.0683099	15	0.0904186	No	No
Vagina	139	MTPN	ENSG00000105887.10	7	0.000262609	0.00393913	15	0.0288307	Yes	No
Vagina	139	CHRM2	ENSG00000181072.11	7	0.000424406	0.00594169	14	0.0316678	Yes	No
Vagina	139	PTN	ENSG00000105894.11	7	0.00164608	0.0230451	14	0.0497145	Yes	No
Vagina	139	DGKI	ENSG00000157680.15	7	0.00101086	0.0171845	17	0.0440743	Yes	No
Vagina	139	CREB3L2	ENSG00000182158.14	7	0.000201253	0.0030188	15	0.0270476	Yes	No
Vagina	139	TRIM24	ENSG00000122779.17	7	0.00249674	0.0349543	14	0.0607769	No	No
Vagina	139	ATP6V0A4	ENSG00000105929.15	7	0.00472523	0.0661532	14	0.0884583	No	No
Vagina	139	KIAA1549	ENSG00000122778.9	7	0.000414355	0.00621533	15	0.0320343	Yes	No
Vagina	139	ZC3HAV1L	ENSG00000146858.7	7	0.00133879	0.018743	14	0.0454645	Yes	No
Vagina	139	ZC3HAV1	ENSG00000105939.12	7	0.000577902	0.00866853	15	0.0349182	Yes	No
Vagina	139	TTC26	ENSG00000105948.13	7	0.00381643	0.0534301	14	0.0773943	No	No
Vagina	139	UBN2	ENSG00000157741.14	7	3.27288e-05	0.000458204	14	0.0210379	Yes	No
Vagina	139	FMC1	ENSG00000164898.12	7	0.00128002	0.0166402	13	0.0435249	Yes	No
Vagina	139	LUC7L2	ENSG00000146963.17	7	0.0013544	0.0189616	14	0.0455836	Yes	No
Vagina	139	KLRG2	ENSG00000188883.4	7	0.000754489	0.00980835	13	0.035962	Yes	No
Vagina	139	CLEC2L	ENSG00000236279.6	7	0.00022364	0.00290732	13	0.0269784	Yes	No
Vagina	139	HIPK2	ENSG00000064393.15	7	0.00123865	0.0173411	14	0.0441685	Yes	No
Vagina	139	TBXAS1	ENSG00000059377.16	7	0.00295251	0.0383827	13	0.0639101	No	No
Vagina	139	PARP12	ENSG00000059378.12	7	0.00245694	0.0270263	11	0.053456	No	No
Vagina	139	KDM7A	ENSG00000006459.10	7	0.000416688	0.00458356	11	0.0298934	Yes	No
Vagina	139	SLC37A3	ENSG00000157800.17	7	0.00262115	0.0314539	12	0.0575578	No	No
Vagina	139	MKRN1	ENSG00000133606.10	7	0.00622817	0.074738	12	0.0962422	No	No
Vagina	139	DENND2A	ENSG00000146966.12	7	0.00771909	0.0849099	11	0.105371	No	No
Vagina	139	ADCK2	ENSG00000133597.10	7	0.00523952	0.0576347	11	0.0810549	No	No
Vagina	139	NDUFB2	ENSG00000090266.12	7	0.00474487	0.0521936	11	0.0763525	No	No
Vagina	139	BRAF	ENSG00000157764.12	7	0.000462454	0.00554945	12	0.0310295	Yes	No
Vagina	139	MRPS33	ENSG00000090263.15	7	0.000396343	0.00435977	11	0.0294382	Yes	No
Vagina	139	TMEM178B	ENSG00000261115.5	7	0.00124049	0.0198478	16	0.0464534	Yes	No
Vagina	139	AGK	ENSG00000006530.15	7	0.0307065	0.399185	13	0.402522	No	No
Vagina	139	KIAA1147	ENSG00000257093.6	7	0.00132446	0.017218	13	0.0440743	Yes	No
Vagina	139	WEE2	ENSG00000214102.7	7	0.00709243	0.0922016	13	0.111899	No	No
Vagina	139	SSBP1	ENSG00000106028.10	7	0.00080919	0.0113287	14	0.0378244	Yes	No
Vagina	139	TAS2R3	ENSG00000127362.2	7	0.0038493	0.0538902	14	0.0778259	No	No
Vagina	139	TAS2R4	ENSG00000127364.3	7	0.018912	0.264767	14	0.271474	No	No
Vagina	139	TAS2R5	ENSG00000127366.5	7	0.000553701	0.00775181	14	0.0338172	Yes	No
Vagina	139	PRSS37	ENSG00000165076.13	7	6.90957e-05	0.000967339	14	0.0229194	Yes	No
Vagina	139	MGAM	ENSG00000257335.8	7	0.0091327	0.127858	14	0.143466	No	No
Vagina	139	CLEC5A	ENSG00000258227.6	7	0.00368506	0.0515908	14	0.0758247	No	No
Vagina	139	TRBV2	ENSG00000226660.2	7	0.00758739	0.0910487	12	0.110909	No	No
Vagina	139	TRBV3-1	ENSG00000237702.2	7	0.0135924	0.163108	12	0.175693	No	No
Vagina	139	TRBV4-1	ENSG00000211710.3	7	0.000993606	0.0119233	12	0.0384331	Yes	No
Vagina	139	TRBV5-1	ENSG00000211734.3	7	0.00400902	0.0481083	12	0.0726386	No	No
Vagina	139	TRBV6-2	ENSG00000283063.1	7	0.00146689	0.0176026	12	0.0444144	Yes	No
Vagina	139	TRBV7-2	ENSG00000282939.1	7	0.000822487	0.00986984	12	0.0360657	Yes	No
Vagina	139	TRBV9	ENSG00000211716.2	7	0.00123646	0.0148375	12	0.0416684	Yes	No
Vagina	139	TRBV11-2	ENSG00000241657.1	7	0.00723353	0.0868024	12	0.107136	No	No
Vagina	139	TRBV6-5	ENSG00000211721.2	7	0.00144524	0.0173428	12	0.0441685	Yes	No
Vagina	139	TRBV7-9	ENSG00000278030.1	7	0.00891336	0.115874	13	0.132846	No	No
Vagina	139	TRBV19	ENSG00000211746.3	7	0.000212082	0.00275707	13	0.0266687	Yes	No
Vagina	139	TRBV20-1	ENSG00000211747.3	7	0.00121334	0.0157734	13	0.0426431	Yes	No
Vagina	139	TRBV23-1	ENSG00000211749.1	7	0.0117601	0.152882	13	0.166229	No	No
Vagina	139	TRBV27	ENSG00000211752.3	7	0.000100179	0.00130233	13	0.0235733	Yes	No
Vagina	139	TRBV28	ENSG00000211753.4	7	0.000290998	0.00378297	13	0.0286158	Yes	No
Vagina	139	TRBV29-1	ENSG00000232869.2	7	7.80139e-05	0.00101418	13	0.022996	Yes	No
Vagina	139	PRSS1	ENSG00000204983.13	7	0.00851846	0.11074	13	0.128154	No	No
Vagina	139	PRSS2	ENSG00000275896.5	7	0.00558325	0.0725823	13	0.0943284	No	No
Vagina	139	TRBC1	ENSG00000211751.9	7	0.00147956	0.0177548	12	0.0444868	Yes	No
Vagina	139	TRBC2	ENSG00000211772.11	7	0.00199711	0.0239653	12	0.0506153	No	No
Vagina	139	EPHB6	ENSG00000106123.11	7	0.00160352	0.0192423	12	0.0458619	Yes	No
Vagina	139	TRPV6	ENSG00000165125.19	7	0.00245749	0.0294899	12	0.0556965	No	No
Vagina	139	TRPV5	ENSG00000127412.6	7	7.01068e-05	0.000841282	12	0.0219634	Yes	No
Vagina	139	KEL	ENSG00000197993.7	7	0.00586275	0.070353	12	0.092348	No	No
Vagina	139	PIP	ENSG00000159763.3	7	0.000328582	0.00427157	13	0.0293523	Yes	No
Vagina	139	GSTK1	ENSG00000197448.13	7	0.000831282	0.00997538	12	0.0362076	Yes	No
Vagina	139	TMEM139	ENSG00000178826.10	7	0.00113421	0.0124763	11	0.0390798	Yes	No
Vagina	139	CASP2	ENSG00000106144.19	7	0.0436089	0.479698	11	0.482154	No	No
Vagina	139	CLCN1	ENSG00000188037.10	7	0.021673	0.238403	11	0.24611	No	No
Vagina	139	FAM131B	ENSG00000159784.17	7	0.00487888	0.0536677	11	0.0776162	No	No
Vagina	139	ZYX	ENSG00000159840.15	7	0.00336165	0.0336165	10	0.0594938	No	No
Vagina	139	EPHA1	ENSG00000146904.8	7	0.0034683	0.034683	10	0.0605394	No	No
Vagina	139	CTAGE15	ENSG00000271079.1	7	0.00279338	0.0279338	10	0.0544084	No	No
Vagina	139	TCAF2	ENSG00000170379.19	7	0.0123377	0.123377	10	0.139515	No	No
Vagina	139	RP11-298A10.1	ENSG00000283528.2	7	0.000782404	0.00782404	10	0.0338829	Yes	No
Vagina	139	CTAGE6	ENSG00000271321.1	7	0.00450391	0.0405352	9	0.065946	No	No
Vagina	139	TCAF1	ENSG00000198420.9	7	0.0351383	0.316244	9	0.32131	No	No
Vagina	139	CTAGE4	ENSG00000225932.3	7	0.00114892	0.0126381	11	0.0392367	Yes	No
Vagina	139	ARHGEF35	ENSG00000213214.4	7	0.0209603	0.230563	11	0.238703	No	No
Vagina	139	OR2A7	ENSG00000243896.3	7	0.00621565	0.0745878	12	0.0961225	No	No
Vagina	139	CTAGE8	ENSG00000244693.1	7	0.00881642	0.105797	12	0.123664	No	No
Vagina	139	OR2A1	ENSG00000221970.1	7	0.000245889	0.00295066	12	0.0269784	Yes	No
Vagina	139	ARHGEF5	ENSG00000050327.14	7	0.00128464	0.0167003	13	0.0435872	Yes	No
Vagina	139	TPK1	ENSG00000196511.14	7	0.000523099	0.00889268	17	0.0350339	Yes	No
Vagina	139	CNTNAP2	ENSG00000174469.19	7	2.61455e-05	0.000888946	34	0.022445	Yes	No
Vagina	139	CUL1	ENSG00000055130.15	7	0.000520964	0.0088564	17	0.0350314	Yes	No
Vagina	139	EZH2	ENSG00000106462.10	7	0.0125513	0.213372	17	0.222548	No	No
Vagina	139	GHET1	ENSG00000281189.1	7	0.000478815	0.00766104	16	0.0336828	Yes	No
Vagina	139	PDIA4	ENSG00000155660.10	7	0.00602965	0.0964744	16	0.115648	No	No
Vagina	139	ZNF786	ENSG00000197362.14	7	0.00169375	0.0271001	16	0.0535245	No	No
Vagina	139	ZNF425	ENSG00000204947.8	7	0.00225048	0.0360076	16	0.0617766	No	No
Vagina	139	ZNF398	ENSG00000197024.8	7	0.0132853	0.212565	16	0.221807	No	No
Vagina	139	ZNF282	ENSG00000170265.11	7	0.000515107	0.00824171	16	0.0343285	Yes	No
Vagina	139	ZNF212	ENSG00000170260.8	7	0.00253764	0.0406022	16	0.0660027	No	No
Vagina	139	ZNF783	ENSG00000204946.9	7	0.00914747	0.14636	16	0.160156	No	No
Vagina	139	ZNF777	ENSG00000196453.7	7	0.000530257	0.00795386	15	0.0339972	Yes	No
Vagina	139	ZNF746	ENSG00000181220.15	7	0.00160548	0.0240823	15	0.0507208	No	No
Vagina	139	KRBA1	ENSG00000133619.17	7	0.00248875	0.0423087	17	0.06763	No	No
Vagina	139	ZNF467	ENSG00000181444.12	7	0.000603421	0.0108616	18	0.0372072	Yes	No
Vagina	139	SSPO	ENSG00000197558.11	7	0.00078997	0.0142195	18	0.0409564	Yes	No
Vagina	139	ZNF862	ENSG00000106479.10	7	0.000990331	0.0188163	19	0.0455135	Yes	No
Vagina	139	ATP6V0E2	ENSG00000171130.17	7	0.000227559	0.00432362	19	0.0293905	Yes	No
Vagina	139	RP11-728K20.2	ENSG00000260555.1	7	0.00128245	0.0243666	19	0.0509961	No	No
Vagina	139	RP11-545G3.1	ENSG00000241449.5	7	0.00457887	0.0869985	19	0.107286	No	No
Vagina	139	ACTR3C	ENSG00000106526.10	7	0.000312335	0.00593437	19	0.031662	Yes	No
Vagina	139	LRRC61	ENSG00000127399.14	7	0.00215575	0.0409592	19	0.0663143	No	No
Vagina	139	ZBED6CL	ENSG00000188707.5	7	0.00160816	0.0305551	19	0.0567246	No	No
Vagina	139	RARRES2	ENSG00000106538.9	7	0.00666873	0.126706	19	0.142442	No	No
Vagina	139	REPIN1	ENSG00000214022.11	7	0.000618912	0.0111404	18	0.0375285	Yes	No
Vagina	139	ZNF775	ENSG00000196456.11	7	0.000195713	0.00352284	18	0.0280156	Yes	No
Vagina	139	LINC00996	ENSG00000242258.1	7	0.00136287	0.0245317	18	0.0511364	No	No
Vagina	139	GIMAP8	ENSG00000171115.3	7	0.00295552	0.0531994	18	0.077239	No	No
Vagina	139	GIMAP7	ENSG00000179144.4	7	0.00289158	0.0520484	18	0.0762256	No	No
Vagina	139	GIMAP4	ENSG00000133574.9	7	0.000369316	0.007017	19	0.0330665	Yes	No
Vagina	139	GIMAP6	ENSG00000133561.15	7	0.00388416	0.0737991	19	0.0954058	No	No
Vagina	139	GIMAP2	ENSG00000106560.10	7	0.000475564	0.00903571	19	0.0351647	Yes	No
Vagina	139	GIMAP1	ENSG00000213203.2	7	0.00214976	0.0408454	19	0.0662151	No	No
Vagina	139	GIMAP5	ENSG00000196329.11	7	0.00212352	0.0403469	19	0.0657512	No	No
Vagina	139	TMEM176B	ENSG00000106565.17	7	0.00346514	0.0658376	19	0.0881513	No	No
Vagina	139	TMEM176A	ENSG00000002933.7	7	0.00335432	0.0637321	19	0.0862899	No	No
Vagina	139	AOC1	ENSG00000002726.20	7	0.00311369	0.0622737	20	0.0849341	No	No
Vagina	139	KCNH2	ENSG00000055118.14	7	0.000853827	0.0170765	20	0.0439385	Yes	No
Vagina	139	NOS3	ENSG00000164867.10	7	0.0038069	0.076138	20	0.097467	No	No
Vagina	139	ATG9B	ENSG00000181652.19	7	0.00217107	0.0434213	20	0.0685566	No	No
Vagina	139	ABCB8	ENSG00000197150.12	7	0.00141847	0.0283694	20	0.0547884	No	No
Vagina	139	ASIC3	ENSG00000213199.7	7	0.00146188	0.0292375	20	0.0554612	No	No
Vagina	139	CDK5	ENSG00000164885.12	7	0.000483548	0.00967096	20	0.0357774	Yes	No
Vagina	139	SLC4A2	ENSG00000164889.13	7	0.000608046	0.0121609	20	0.0387524	Yes	No
Vagina	139	FASTK	ENSG00000164896.19	7	0.000484595	0.0096919	20	0.0358103	Yes	No
Vagina	139	TMUB1	ENSG00000164897.12	7	0.00583777	0.110918	19	0.12831	No	No
Vagina	139	AGAP3	ENSG00000133612.18	7	0.00439389	0.0834839	19	0.104118	No	No
Vagina	139	IQCA1L	ENSG00000278685.4	7	0.00177105	0.0336499	19	0.0595287	No	No
Vagina	139	ABCF2	ENSG00000033050.7	7	0.0042482	0.0807159	19	0.10167	No	No
Vagina	139	CHPF2	ENSG00000033100.16	7	0.00235422	0.0447303	19	0.0697245	No	No
Vagina	139	SMARCD3	ENSG00000082014.16	7	0.0018359	0.0348822	19	0.0607054	No	No
Vagina	139	NUB1	ENSG00000013374.15	7	0.00140739	0.025333	18	0.0518526	No	No
Vagina	139	WDR86	ENSG00000187260.15	7	0.000505469	0.00909845	18	0.0352202	Yes	No
Vagina	139	CRYGN	ENSG00000127377.8	7	0.0145498	0.247347	17	0.254745	No	No
Vagina	139	RHEB	ENSG00000106615.9	7	0.000654702	0.0111299	17	0.0375274	Yes	No
Vagina	139	PRKAG2	ENSG00000106617.13	7	0.00223302	0.0424274	19	0.0677191	No	No
Vagina	139	GALNT11	ENSG00000178234.12	7	0.00378125	0.0567188	15	0.0802314	No	No
Vagina	139	KMT2C	ENSG00000055609.17	7	0.00545947	0.0982705	18	0.117228	No	No
Vagina	139	LINC01003	ENSG00000261455.1	7	0.00503158	0.0805053	16	0.101453	No	No
Vagina	139	XRCC2	ENSG00000196584.2	7	0.00390678	0.0625085	16	0.0851705	No	No
Vagina	139	ACTR3B	ENSG00000133627.17	7	0.00589201	0.100164	17	0.118935	No	No
Vagina	139	LINC01287	ENSG00000234722.3	7	0.000258219	0.00464794	18	0.0299162	Yes	No
Vagina	139	DPP6	ENSG00000130226.16	7	0.000637002	0.0197471	31	0.046335	Yes	No
Vagina	139	PAXIP1	ENSG00000157212.18	7	0.00219288	0.0482434	22	0.0727534	No	No
Vagina	139	PAXIP1-AS1	ENSG00000273344.1	7	9.78402e-05	0.00205464	21	0.0253318	Yes	No
Vagina	139	AC144652.1	ENSG00000273117.1	7	0.00224292	0.0471013	21	0.0718945	No	No
Vagina	139	INSIG1	ENSG00000186480.12	7	0.00194172	0.0427178	22	0.0679539	No	No
Vagina	139	EN2	ENSG00000164778.4	7	0.00116843	0.0257055	22	0.052201	No	No
Vagina	139	RBM33	ENSG00000184863.10	7	0.00130795	0.027467	21	0.0538686	No	No
Vagina	139	SHH	ENSG00000164690.7	7	7.37996e-05	0.00147599	20	0.0242802	Yes	No
Vagina	139	AC073133.1	ENSG00000233878.1	7	7.09203e-05	0.00120565	17	0.0235733	Yes	No
Vagina	139	LINC01006	ENSG00000182648.11	7	5.22488e-05	0.000940478	18	0.0228573	Yes	No
Vagina	139	RNF32	ENSG00000105982.16	7	0.000531485	0.00903525	17	0.0351647	Yes	No
Vagina	139	LMBR1	ENSG00000105983.20	7	0.000197486	0.00375223	19	0.0285235	Yes	No
Vagina	139	NOM1	ENSG00000146909.7	7	0.00307479	0.0522715	17	0.0763936	No	No
Vagina	139	UBE3C	ENSG00000009335.17	7	0.000445372	0.00846207	19	0.0346546	Yes	No
Vagina	139	RP5-1142J19.1	ENSG00000229660.1	7	0.0112064	0.201715	18	0.211682	No	No
Vagina	139	DNAJB6	ENSG00000105993.14	7	0.00658736	0.118573	18	0.135201	No	No
Vagina	139	PTPRN2	ENSG00000155093.17	7	0.000697531	0.0167407	24	0.0436354	Yes	No
Vagina	139	NCAPG2	ENSG00000146918.19	7	0.00131693	0.0210709	16	0.0476601	Yes	No
Vagina	139	ESYT2	ENSG00000117868.15	7	0.00011408	0.00171119	15	0.0246927	Yes	No
Vagina	139	WDR60	ENSG00000126870.15	7	0.00359742	0.0503639	14	0.0747268	No	No
Vagina	139	VIPR2	ENSG00000106018.13	7	0.012167	0.146004	12	0.159814	No	No
Vagina	139	ZNF596	ENSG00000172748.13	8	0.00408002	0.0489603	12	0.0733252	No	No
Vagina	139	FAM87A	ENSG00000182366.9	8	0.000968248	0.0135555	14	0.0402264	Yes	No
Vagina	139	FBXO25	ENSG00000147364.16	8	0.000211897	0.00317845	15	0.0274121	Yes	No
Vagina	139	TDRP	ENSG00000180190.11	8	0.00055014	0.00880224	16	0.0350314	Yes	No
Vagina	139	ERICH1	ENSG00000104714.13	8	0.000251399	0.00452518	18	0.0298397	Yes	No
Vagina	139	DLGAP2	ENSG00000198010.12	8	0.000929548	0.0260274	28	0.052599	No	No
Vagina	139	CLN8	ENSG00000182372.9	8	0.000306205	0.00704272	23	0.0330841	Yes	No
Vagina	139	CTD-2336O2.3	ENSG00000282021.1	8	0.000199556	0.0045898	23	0.0298934	Yes	No
Vagina	139	ARHGEF10	ENSG00000104728.15	8	0.000486809	0.0121702	25	0.0387687	Yes	No
Vagina	139	RP11-439C15.4	ENSG00000253764.1	8	0.00149229	0.0358151	24	0.0616353	No	No
Vagina	139	KBTBD11	ENSG00000176595.3	8	0.00237612	0.0570269	24	0.0805026	No	No
Vagina	139	MYOM2	ENSG00000036448.9	8	0.000127279	0.00318198	25	0.0274121	Yes	No
Vagina	139	RP11-134O21.1	ENSG00000254319.5	8	0.000326701	0.00947432	29	0.0355494	Yes	No
Vagina	139	GS1-57L11.1	ENSG00000253853.1	8	0.00033569	0.0104064	31	0.0366723	Yes	No
Vagina	139	CSMD1	ENSG00000183117.18	8	2.20765e-05	0.0014129	64	0.0238715	Yes	No
Vagina	139	MCPH1	ENSG00000147316.12	8	0.00467175	0.130809	28	0.14616	No	No
Vagina	139	ANGPT2	ENSG00000091879.13	8	0.000405335	0.0105387	26	0.0368326	Yes	No
Vagina	139	CTD-2541M15.3	ENSG00000271743.1	8	0.0049355	0.123387	25	0.139519	No	No
Vagina	139	AGPAT5	ENSG00000155189.11	8	0.00174784	0.0402004	23	0.0656817	No	No
Vagina	139	GS1-24F4.2	ENSG00000245857.2	8	0.00561294	0.112259	20	0.129489	No	No
Vagina	139	DEFB1	ENSG00000164825.3	8	0.000875781	0.0175156	20	0.0443525	Yes	No
Vagina	139	DEFA3	ENSG00000239839.6	8	0.000430036	0.00731062	17	0.0333781	Yes	No
Vagina	139	DEFA5	ENSG00000164816.7	8	0.000436984	0.00699174	16	0.0330008	Yes	No
Vagina	139	FAM66B	ENSG00000215374.5	8	0.00181663	0.0236162	13	0.0502511	No	No
Vagina	139	DEFB4A	ENSG00000171711.2	8	0.00146373	0.0175647	12	0.0443925	Yes	No
Vagina	139	PRAG1	ENSG00000275342.4	8	2.64812e-05	0.000370737	14	0.0203367	Yes	No
Vagina	139	CTA-398F10.2	ENSG00000254153.1	8	0.00841744	0.126262	15	0.142038	No	No
Vagina	139	CLDN23	ENSG00000253958.1	8	0.00193342	0.0328682	17	0.0588921	No	No
Vagina	139	MFHAS1	ENSG00000147324.10	8	0.000131841	0.00250498	19	0.0263781	Yes	No
Vagina	139	ERI1	ENSG00000104626.14	8	0.000102046	0.00214297	21	0.025467	Yes	No
Vagina	139	PPP1R3B	ENSG00000173281.4	8	0.00178937	0.0375769	21	0.063223	No	No
Vagina	139	RP11-10A14.5	ENSG00000248538.6	8	0.0087313	0.192088	22	0.202616	No	No
Vagina	139	TNKS	ENSG00000173273.15	8	0.000508344	0.0127086	25	0.0393759	Yes	No
Vagina	139	LINC00599	ENSG00000253230.8	8	0.000515008	0.0108152	21	0.0371654	Yes	No
Vagina	139	MSRA	ENSG00000175806.14	8	0.00199639	0.0479134	24	0.0725242	No	No
Vagina	139	LINCR-0001	ENSG00000253641.5	8	0.00188908	0.0377816	20	0.0634749	No	No
Vagina	139	RP11-981G7.3	ENSG00000253678.1	8	0.00532076	0.106415	20	0.124271	No	No
Vagina	139	PRSS51	ENSG00000253649.3	8	0.0145623	0.305808	21	0.311101	No	No
Vagina	139	RP11-981G7.6	ENSG00000272505.1	8	0.00368613	0.0737227	20	0.0953603	No	No
Vagina	139	RP1L1	ENSG00000183638.5	8	0.0019895	0.0417796	21	0.0670952	No	No
Vagina	139	C8orf74	ENSG00000171060.10	8	0.00374015	0.0748031	20	0.0962857	No	No
Vagina	139	SOX7	ENSG00000171056.7	8	0.00581986	0.116397	20	0.133305	No	No
Vagina	139	PINX1	ENSG00000254093.8	8	0.00202798	0.0425877	21	0.0678654	No	No
Vagina	139	XKR6	ENSG00000171044.10	8	0.00214064	0.0513754	24	0.0756477	No	No
Vagina	139	AF131215.8	ENSG00000270076.1	8	2.16486e-05	0.00045462	21	0.0210379	Yes	No
Vagina	139	MTMR9	ENSG00000104643.9	8	0.000109062	0.00218124	20	0.0255038	Yes	No
Vagina	139	SLC35G5	ENSG00000177710.5	8	0.00117598	0.0223436	19	0.0490597	Yes	No
Vagina	139	FAM167A	ENSG00000154319.14	8	0.022002	0.418039	19	0.421142	No	No
Vagina	139	BLK	ENSG00000136573.12	8	0.0256763	0.462174	18	0.464894	No	No
Vagina	139	GATA4	ENSG00000136574.17	8	0.000759854	0.0129175	17	0.0396176	Yes	No
Vagina	139	NEIL2	ENSG00000154328.15	8	0.0006152	0.0104584	17	0.0367118	Yes	No
Vagina	139	FDFT1	ENSG00000079459.12	8	0.00036127	0.00614159	17	0.0319671	Yes	No
Vagina	139	RP11-297N6.4	ENSG00000255046.1	8	0.000759321	0.0129085	17	0.0396161	Yes	No
Vagina	139	CTSB	ENSG00000164733.20	8	3.37284e-05	0.000573382	17	0.0214028	Yes	No
Vagina	139	FAM86B1	ENSG00000186523.14	8	0.000887149	0.0150815	17	0.0419834	Yes	No
Vagina	139	FAM66A	ENSG00000227888.4	8	0.000117459	0.00223171	19	0.0256647	Yes	No
Vagina	139	RP11-351I21.11	ENSG00000270074.1	8	0.000563078	0.0106985	19	0.0370277	Yes	No
Vagina	139	FAM86B2	ENSG00000145002.12	8	0.00219528	0.0417103	19	0.0670232	No	No
Vagina	139	RP11-419I17.2	ENSG00000270154.1	8	8.4301e-05	0.00151742	18	0.0243637	Yes	No
Vagina	139	RP11-419I17.1	ENSG00000283674.1	8	0.00145616	0.0291232	20	0.055406	No	No
Vagina	139	LONRF1	ENSG00000154359.12	8	0.00113088	0.0226175	20	0.0493272	Yes	No
Vagina	139	KIAA1456	ENSG00000250305.8	8	0.000458114	0.0096204	21	0.0357076	Yes	No
Vagina	139	DLC1	ENSG00000164741.14	8	0.000926228	0.0259344	28	0.0525031	No	No
Vagina	139	C8orf48	ENSG00000164743.4	8	0.000643902	0.0173853	27	0.0441886	Yes	No
Vagina	139	SGCZ	ENSG00000185053.13	8	7.56574e-05	0.00310195	41	0.0272632	Yes	No
Vagina	139	TUSC3	ENSG00000104723.20	8	0.0042236	0.101366	24	0.119939	No	No
Vagina	139	MSR1	ENSG00000038945.14	8	0.00062139	0.0149134	24	0.0417997	Yes	No
Vagina	139	FGF20	ENSG00000078579.8	8	0.000206222	0.00391822	19	0.0288	Yes	No
Vagina	139	MICU3	ENSG00000155970.11	8	0.000815666	0.0154977	19	0.0423383	Yes	No
Vagina	139	RP11-468H14.2	ENSG00000249258.2	8	0.000496253	0.0094288	19	0.0355239	Yes	No
Vagina	139	ZDHHC2	ENSG00000104219.12	8	0.00087598	0.0166436	19	0.0435249	Yes	No
Vagina	139	CNOT7	ENSG00000198791.11	8	3.60799e-05	0.000685517	19	0.0214324	Yes	No
Vagina	139	VPS37A	ENSG00000155975.9	8	0.00699121	0.132833	19	0.147889	No	No
Vagina	139	MTMR7	ENSG00000003987.13	8	4.41706e-05	0.000927584	21	0.0226664	Yes	No
Vagina	139	SLC7A2	ENSG00000003989.17	8	0.000237691	0.00522919	22	0.0306777	Yes	No
Vagina	139	PDGFRL	ENSG00000104213.12	8	0.00260405	0.0572891	22	0.0807472	No	No
Vagina	139	MTUS1	ENSG00000129422.14	8	0.000601132	0.013826	23	0.0404866	Yes	No
Vagina	139	FGL1	ENSG00000104760.16	8	0.000480388	0.0105685	22	0.0368587	Yes	No
Vagina	139	PCM1	ENSG00000078674.17	8	3.22128e-05	0.000740894	23	0.0214337	Yes	No
Vagina	139	ASAH1	ENSG00000104763.18	8	6.91219e-05	0.00152068	22	0.0243637	Yes	No
Vagina	139	NAT1	ENSG00000171428.13	8	0.001604	0.0368919	23	0.062607	No	No
Vagina	139	NAT2	ENSG00000156006.4	8	0.0028402	0.0653247	23	0.0877365	No	No
Vagina	139	PSD3	ENSG00000156011.16	8	0.00280187	0.0784525	28	0.0995872	No	No
Vagina	139	SH2D4A	ENSG00000104611.11	8	0.0017132	0.0359773	21	0.0617589	No	No
Vagina	139	CSGALNACT1	ENSG00000147408.14	8	0.00207385	0.0476985	23	0.0723821	No	No
Vagina	139	INTS10	ENSG00000104613.11	8	0.000108282	0.00216564	20	0.0254795	Yes	No
Vagina	139	LPL	ENSG00000175445.14	8	0.0067089	0.134178	20	0.149152	No	No
Vagina	139	SLC18A1	ENSG00000036565.14	8	0.00254042	0.048268	19	0.0727701	No	No
Vagina	139	ATP6V1B2	ENSG00000147416.10	8	0.00688846	0.123992	18	0.140082	No	No
Vagina	139	LZTS1	ENSG00000061337.15	8	0.00104288	0.0187718	18	0.0454926	Yes	No
Vagina	139	GFRA2	ENSG00000168546.10	8	0.00434731	0.0739042	17	0.0954961	No	No
Vagina	139	DOK2	ENSG00000147443.12	8	0.00343956	0.0515934	15	0.0758247	No	No
Vagina	139	XPO7	ENSG00000130227.16	8	0.00167518	0.0268029	16	0.0532854	No	No
Vagina	139	NPM2	ENSG00000158806.13	8	0.000206379	0.00309569	15	0.0272569	Yes	No
Vagina	139	FGF17	ENSG00000158815.10	8	0.000240567	0.00360851	15	0.0281785	Yes	No
Vagina	139	DMTN	ENSG00000158856.17	8	0.00024087	0.00361305	15	0.0281785	Yes	No
Vagina	139	FAM160B2	ENSG00000158863.21	8	0.00190776	0.0286165	15	0.0550233	No	No
Vagina	139	NUDT18	ENSG00000275074.1	8	0.00868075	0.130211	15	0.145607	No	No
Vagina	139	HR	ENSG00000168453.14	8	0.000619862	0.00929794	15	0.0353515	Yes	No
Vagina	139	REEP4	ENSG00000168476.11	8	0.000299724	0.00449586	15	0.0297944	Yes	No
Vagina	139	LGI3	ENSG00000168481.8	8	0.00206654	0.0309981	15	0.0571388	No	No
Vagina	139	SFTPC	ENSG00000168484.12	8	9.51025e-05	0.00142654	15	0.0239796	Yes	No
Vagina	139	BMP1	ENSG00000168487.17	8	0.000173209	0.00277135	16	0.0267269	Yes	No
Vagina	139	PHYHIP	ENSG00000168490.13	8	0.00153141	0.0229711	15	0.0496607	Yes	No
Vagina	139	POLR3D	ENSG00000168495.12	8	0.000480268	0.00720402	15	0.0333327	Yes	No
Vagina	139	PIWIL2	ENSG00000197181.11	8	0.00637634	0.108398	17	0.125973	No	No
Vagina	139	SLC39A14	ENSG00000104635.13	8	0.0108654	0.184713	17	0.19572	No	No
Vagina	139	PPP3CC	ENSG00000120910.14	8	0.00158078	0.0268732	17	0.0533442	No	No
Vagina	139	SORBS3	ENSG00000120896.13	8	0.00125453	0.0200725	16	0.0466498	Yes	No
Vagina	139	PDLIM2	ENSG00000120913.23	8	0.000214611	0.00364839	17	0.0281785	Yes	No
Vagina	139	C8orf58	ENSG00000241852.9	8	0.00415703	0.0665125	16	0.088754	No	No
Vagina	139	CCAR2	ENSG00000158941.16	8	0.000393339	0.00668677	17	0.0325917	Yes	No
Vagina	139	BIN3	ENSG00000147439.12	8	4.12789e-05	0.000701742	17	0.0214324	Yes	No
Vagina	139	EGR3	ENSG00000179388.8	8	0.00193063	0.0328207	17	0.0588728	No	No
Vagina	139	PEBP4	ENSG00000134020.7	8	0.00538143	0.102247	19	0.120671	No	No
Vagina	139	RHOBTB2	ENSG00000008853.16	8	0.00349553	0.0594239	17	0.0827327	No	No
Vagina	139	TNFRSF10B	ENSG00000120889.12	8	0.0015347	0.0260899	17	0.0526413	No	No
Vagina	139	TNFRSF10C	ENSG00000173535.13	8	0.00445962	0.0758136	17	0.0971731	No	No
Vagina	139	TNFRSF10D	ENSG00000173530.5	8	0.00204036	0.0326458	16	0.0587389	No	No
Vagina	139	TNFRSF10A	ENSG00000104689.9	8	0.00153497	0.0245596	16	0.0511623	No	No
Vagina	139	CHMP7	ENSG00000147457.13	8	2.25303e-05	0.000360484	16	0.0203367	Yes	No
Vagina	139	R3HCC1	ENSG00000104679.10	8	0.0038118	0.0609888	16	0.0839842	No	No
Vagina	139	LOXL2	ENSG00000134013.15	8	0.000764734	0.0130005	17	0.0396637	Yes	No
Vagina	139	ENTPD4	ENSG00000197217.12	8	0.00036416	0.00619073	17	0.0320253	Yes	No
Vagina	139	SLC25A37	ENSG00000147454.13	8	0.0016744	0.0284647	17	0.0548836	No	No
Vagina	139	NKX3-1	ENSG00000167034.9	8	0.000778457	0.0124553	16	0.0390562	Yes	No
Vagina	139	STC1	ENSG00000159167.11	8	0.00244706	0.0415999	17	0.0669116	No	No
Vagina	139	ADAM28	ENSG00000042980.12	8	0.00105407	0.0168651	16	0.0437441	Yes	No
Vagina	139	ADAMDEC1	ENSG00000134028.14	8	0.00103008	0.0154512	15	0.042287	Yes	No
Vagina	139	NEFM	ENSG00000104722.13	8	0.00163616	0.0229062	14	0.0495988	Yes	No
Vagina	139	NEFL	ENSG00000277586.2	8	0.00097	0.01358	14	0.0402428	Yes	No
Vagina	139	DOCK5	ENSG00000147459.17	8	0.00550235	0.0990423	18	0.117861	No	No
Vagina	139	GNRH1	ENSG00000147437.9	8	0.0032115	0.051384	16	0.0756477	No	No
Vagina	139	RP11-395I14.2	ENSG00000253476.1	8	0.0002571	0.0041136	16	0.0290788	Yes	No
Vagina	139	KCTD9	ENSG00000104756.15	8	0.00206362	0.033018	16	0.0590457	No	No
Vagina	139	CDCA2	ENSG00000184661.13	8	0.0013571	0.0230707	17	0.0497162	Yes	No
Vagina	139	EBF2	ENSG00000221818.8	8	0.000153737	0.00307474	20	0.0272447	Yes	No
Vagina	139	PPP2R2A	ENSG00000221914.9	8	0.00082688	0.0157107	19	0.0425871	Yes	No
Vagina	139	BNIP3L	ENSG00000104765.15	8	0.00528898	0.100491	19	0.119219	No	No
Vagina	139	PNMA2	ENSG00000240694.8	8	0.000133197	0.00253074	19	0.0264203	Yes	No
Vagina	139	DPYSL2	ENSG00000092964.17	8	0.000125758	0.00251517	20	0.0263914	Yes	No
Vagina	139	ADRA1A	ENSG00000120907.17	8	2.58715e-05	0.00051743	20	0.0210723	Yes	No
Vagina	139	STMN4	ENSG00000015592.16	8	0.00139833	0.0265682	19	0.053099	No	No
Vagina	139	TRIM35	ENSG00000104228.12	8	0.000989037	0.0187917	19	0.0455049	Yes	No
Vagina	139	PTK2B	ENSG00000120899.17	8	0.00261621	0.0523242	20	0.0764586	No	No
Vagina	139	EPHX2	ENSG00000120915.13	8	0.00716974	0.136225	19	0.150957	No	No
Vagina	139	CLU	ENSG00000120885.21	8	0.0053279	0.0959022	18	0.115097	No	No
Vagina	139	SCARA3	ENSG00000168077.13	8	0.00344661	0.0620389	18	0.0847496	No	No
Vagina	139	CCDC25	ENSG00000147419.17	8	0.00142155	0.0255879	18	0.0521108	No	No
Vagina	139	ESCO2	ENSG00000171320.14	8	0.000300973	0.00541752	18	0.030838	Yes	No
Vagina	139	PBK	ENSG00000168078.9	8	0.000614005	0.0104381	17	0.0366942	Yes	No
Vagina	139	SCARA5	ENSG00000168079.16	8	0.00150343	0.0255583	17	0.0520718	No	No
Vagina	139	NUGGC	ENSG00000189233.11	8	0.00750232	0.120037	16	0.136443	No	No
Vagina	139	ELP3	ENSG00000134014.16	8	0.00163421	0.0261474	16	0.0526741	No	No
Vagina	139	PNOC	ENSG00000168081.8	8	0.00138308	0.0207462	15	0.0473267	Yes	No
Vagina	139	ZNF395	ENSG00000186918.13	8	0.00040616	0.0060924	15	0.031891	Yes	No
Vagina	139	FBXO16	ENSG00000214050.7	8	0.00471457	0.0707185	15	0.092696	No	No
Vagina	139	FZD3	ENSG00000104290.10	8	0.000360244	0.00540366	15	0.0308245	Yes	No
Vagina	139	EXTL3	ENSG00000012232.8	8	0.000665	0.01064	16	0.0369659	Yes	No
Vagina	139	INTS9	ENSG00000104299.14	8	0.00291585	0.0437378	15	0.0687797	No	No
Vagina	139	HMBOX1	ENSG00000147421.17	8	0.00057322	0.00802508	14	0.0340677	Yes	No
Vagina	139	KIF13B	ENSG00000197892.12	8	0.000245396	0.00343554	14	0.0278153	Yes	No
Vagina	139	DUSP4	ENSG00000120875.8	8	0.00554263	0.0665115	12	0.088754	No	No
Vagina	139	LINC00589	ENSG00000251191.7	8	0.0187801	0.225361	12	0.233824	No	No
Vagina	139	SARAF	ENSG00000133872.13	8	0.000334311	0.00401173	12	0.0289007	Yes	No
Vagina	139	LEPROTL1	ENSG00000104660.17	8	0.00702943	0.0913826	13	0.111198	No	No
Vagina	139	MBOAT4	ENSG00000177669.3	8	0.000490941	0.0058913	12	0.0316278	Yes	No
Vagina	139	RP11-51J9.5	ENSG00000271869.1	8	0.00914633	0.109756	12	0.127255	No	No
Vagina	139	DCTN6	ENSG00000104671.7	8	0.00351123	0.0421347	12	0.0674426	No	No
Vagina	139	RP11-51J9.6	ENSG00000272375.1	8	0.00698969	0.0838763	12	0.1045	No	No
Vagina	139	RBPMS	ENSG00000157110.15	8	0.0140715	0.197	14	0.207229	No	No
Vagina	139	GTF2E2	ENSG00000197265.8	8	0.00952952	0.123884	13	0.139977	No	No
Vagina	139	GSR	ENSG00000104687.12	8	0.000564126	0.00733364	13	0.0334239	Yes	No
Vagina	139	UBXN8	ENSG00000104691.14	8	1.93754e-05	0.000232504	12	0.0188894	Yes	No
Vagina	139	PPP2CB	ENSG00000104695.12	8	0.00595138	0.077368	13	0.0985834	No	No
Vagina	139	TEX15	ENSG00000133863.7	8	0.00649375	0.0844187	13	0.105016	No	No
Vagina	139	PURG	ENSG00000172733.11	8	0.0120203	0.156264	13	0.169408	No	No
Vagina	139	WRN	ENSG00000165392.9	8	0.000970208	0.0126127	13	0.0392105	Yes	No
Vagina	139	NRG1	ENSG00000157168.18	8	0.000820901	0.016418	20	0.0433414	Yes	No
Vagina	139	RP11-11N9.4	ENSG00000247134.6	8	0.000541593	0.00649911	12	0.0323406	Yes	No
Vagina	139	RP11-722E23.2	ENSG00000272338.2	8	0.00181675	0.021801	12	0.0484081	Yes	No
Vagina	139	FUT10	ENSG00000172728.15	8	0.0178151	0.231597	13	0.2397	No	No
Vagina	139	TTI2	ENSG00000129696.12	8	0.00824255	0.0989106	12	0.117742	No	No
Vagina	139	MAK16	ENSG00000198042.10	8	0.00952231	0.114268	12	0.131363	No	No
Vagina	139	RNF122	ENSG00000133874.1	8	0.00502185	0.0552403	11	0.0789875	No	No
Vagina	139	DUSP26	ENSG00000133878.8	8	0.0124081	0.136489	11	0.151193	No	No
Vagina	139	UNC5D	ENSG00000156687.10	8	0.0138389	0.152227	11	0.165605	No	No
Vagina	139	RP11-419C23.1	ENSG00000254038.1	8	0.0125911	0.100729	8	0.119429	No	No
Vagina	139	RP11-527N22.2	ENSG00000253746.1	8	0.000275399	0.00220319	8	0.025559	Yes	No
Vagina	139	LINC01605	ENSG00000253161.5	8	0.000999233	0.0089931	9	0.0351367	Yes	No
Vagina	139	RP11-150O12.3	ENSG00000254290.1	8	0.0317967	0.286171	9	0.291896	No	No
Vagina	139	ZNF703	ENSG00000183779.6	8	0.00688596	0.0619736	9	0.0847294	No	No
Vagina	139	ERLIN2	ENSG00000147475.14	8	0.00724101	0.0724101	10	0.09415	No	No
Vagina	139	PROSC	ENSG00000147471.11	8	1.91017e-05	0.000191017	10	0.0186229	Yes	No
Vagina	139	ADGRA2	ENSG00000020181.17	8	0.0261586	0.261586	10	0.268421	No	No
Vagina	139	BRF2	ENSG00000104221.12	8	0.00557766	0.0557766	10	0.079434	No	No
Vagina	139	RAB11FIP1	ENSG00000156675.15	8	0.00429213	0.0429213	10	0.0681209	No	No
Vagina	139	ADRB3	ENSG00000188778.5	8	0.0162846	0.162846	10	0.175461	No	No
Vagina	139	EIF4EBP1	ENSG00000187840.4	8	0.0152839	0.152839	10	0.166192	No	No
Vagina	139	KB-1836B5.4	ENSG00000272128.1	8	0.000978662	0.00978662	10	0.0359305	Yes	No
Vagina	139	ASH2L	ENSG00000129691.15	8	0.000628512	0.00628512	10	0.0321431	Yes	No
Vagina	139	STAR	ENSG00000147465.11	8	7.76851e-05	0.000776851	10	0.0218402	Yes	No
Vagina	139	LSM1	ENSG00000175324.9	8	0.00113488	0.0113488	10	0.0378548	Yes	No
Vagina	139	BAG4	ENSG00000156735.10	8	0.0040789	0.0448679	11	0.0698252	No	No
Vagina	139	DDHD2	ENSG00000085788.13	8	0.0084566	0.084566	10	0.105093	No	No
Vagina	139	PLPP5	ENSG00000147535.16	8	0.00380376	0.0380376	10	0.0636052	No	No
Vagina	139	NSD3	ENSG00000147548.16	8	0.000165473	0.0018202	11	0.0248178	Yes	No
Vagina	139	RP11-350N15.5	ENSG00000272092.1	8	0.00755009	0.0755009	10	0.0968934	No	No
Vagina	139	LETM2	ENSG00000165046.12	8	0.000706754	0.00706754	10	0.0331011	Yes	No
Vagina	139	FGFR1	ENSG00000077782.19	8	0.00153957	0.0153957	10	0.0422602	Yes	No
Vagina	139	TACC1	ENSG00000147526.19	8	0.00683848	0.0683848	10	0.0904787	No	No
Vagina	139	PLEKHA2	ENSG00000169499.14	8	0.000429819	0.00472801	11	0.0300602	Yes	No
Vagina	139	HTRA4	ENSG00000169495.4	8	0.00229836	0.025282	11	0.0518515	No	No
Vagina	139	TM2D2	ENSG00000169490.16	8	0.004294	0.051528	12	0.0757872	No	No
Vagina	139	ADAM9	ENSG00000168615.11	8	0.000270987	0.00352283	13	0.0280156	Yes	No
Vagina	139	ADAM32	ENSG00000197140.14	8	0.00192675	0.0269746	14	0.0534396	No	No
Vagina	139	IDO1	ENSG00000131203.12	8	0.00431285	0.0733185	17	0.0950083	No	No
Vagina	139	C8orf4	ENSG00000176907.4	8	0.00231217	0.0393069	17	0.0647699	No	No
Vagina	139	ZMAT4	ENSG00000165061.14	8	0.00176611	0.0388545	22	0.0643121	No	No
Vagina	139	SFRP1	ENSG00000104332.11	8	0.0030357	0.0516069	17	0.0758307	No	No
Vagina	139	GOLGA7	ENSG00000147533.16	8	0.00289782	0.0434673	15	0.06858	No	No
Vagina	139	GINS4	ENSG00000147536.11	8	0.00252808	0.0353931	14	0.0611371	No	No
Vagina	139	GPAT4	ENSG00000158669.11	8	0.0169553	0.237375	14	0.245158	No	No
Vagina	139	ANK1	ENSG00000029534.19	8	0.000242854	0.00339995	14	0.0277562	Yes	No
Vagina	139	RP11-930P14.2	ENSG00000260588.1	8	0.00194883	0.0253348	13	0.0518526	No	No
Vagina	139	KAT6A	ENSG00000083168.9	8	0.00835148	0.100218	12	0.118984	No	No
Vagina	139	AP3M2	ENSG00000070718.11	8	0.00639506	0.0639506	10	0.086492	No	No
Vagina	139	PLAT	ENSG00000104368.17	8	0.000370282	0.00370282	10	0.0283111	Yes	No
Vagina	139	IKBKB	ENSG00000104365.13	8	0.003413	0.03413	10	0.0599941	No	No
Vagina	139	POLB	ENSG00000070501.11	8	0.000729954	0.00656959	9	0.0324336	Yes	No
Vagina	139	DKK4	ENSG00000104371.4	8	0.000150453	0.00135407	9	0.0235733	Yes	No
Vagina	139	VDAC3	ENSG00000078668.13	8	0.00326213	0.0293592	9	0.0555965	No	No
Vagina	139	SLC20A2	ENSG00000168575.9	8	0.0170483	0.153435	9	0.166742	No	No
Vagina	139	SMIM19	ENSG00000176209.11	8	0.00860241	0.0602169	7	0.083379	No	No
Vagina	139	THAP1	ENSG00000131931.8	8	0.0189088	0.0945439	5	0.11389	No	No
Vagina	139	RNF170	ENSG00000120925.15	8	0.0011237	0.00561851	5	0.0311414	Yes	No
Vagina	139	HOOK3	ENSG00000168172.8	8	0.00631324	0.0315662	5	0.0576737	No	No
Vagina	139	FNTA	ENSG00000168522.12	8	0.000761607	0.00380803	5	0.0286526	Yes	No
Vagina	139	POMK	ENSG00000185900.9	8	0.00246231	0.0123115	5	0.0388938	Yes	No
Vagina	139	HGSNAT	ENSG00000165102.14	8	0.000649329	0.00259732	4	0.0264833	Yes	No
Vagina	139	RP11-1134I14.8	ENSG00000255366.1	8	0.0365969	0.182985	5	0.194112	No	No
Vagina	139	SPIDR	ENSG00000164808.16	8	0.0151024	0.105717	7	0.123639	No	No
Vagina	139	CEBPD	ENSG00000221869.4	8	0.000442998	0.00221499	5	0.0256474	Yes	No
Vagina	139	PRKDC	ENSG00000253729.7	8	0.00254896	0.0152937	6	0.0422317	Yes	No
Vagina	139	MCM4	ENSG00000104738.16	8	0.0379299	0.189649	5	0.200358	No	No
Vagina	139	UBE2V2	ENSG00000169139.11	8	0.00461726	0.0277035	6	0.0541027	No	No
Vagina	139	RP11-567J20.2	ENSG00000253688.2	8	0.00155134	0.0124107	8	0.0390172	Yes	No
Vagina	139	AC026904.1	ENSG00000233858.4	8	0.0105059	0.0840472	8	0.104645	No	No
Vagina	139	EFCAB1	ENSG00000034239.10	8	0.00688856	0.0619971	9	0.0847364	No	No
Vagina	139	SNAI2	ENSG00000019549.9	8	0.00450242	0.0405218	9	0.0659389	No	No
Vagina	139	C8orf22	ENSG00000168333.13	8	0.00533766	0.0533766	10	0.0773539	No	No
Vagina	139	PXDNL	ENSG00000147485.12	8	0.00905836	0.153992	17	0.167259	No	No
Vagina	139	RP11-11C20.3	ENSG00000272076.1	8	0.00175238	0.0245334	14	0.0511364	No	No
Vagina	139	PCMTD1	ENSG00000168300.13	8	0.00115475	0.0161665	14	0.0430763	Yes	No
Vagina	139	RP11-546K22.3	ENSG00000272024.1	8	0.000976444	0.0136702	14	0.0403035	Yes	No
Vagina	139	RB1CC1	ENSG00000023287.12	8	0.000675944	0.0108151	16	0.0371654	Yes	No
Vagina	139	NPBWR1	ENSG00000183729.3	8	0.00218003	0.0327005	15	0.0587601	No	No
Vagina	139	RP11-1081M5.1	ENSG00000253369.1	8	0.0118976	0.178464	15	0.189861	No	No
Vagina	139	RP11-400K9.4	ENSG00000237807.3	8	0.0020114	0.030171	15	0.0563686	No	No
Vagina	139	ATP6V1H	ENSG00000047249.17	8	0.000915542	0.0155642	17	0.0424451	Yes	No
Vagina	139	RGS20	ENSG00000147509.13	8	0.00132963	0.0212741	16	0.0477858	Yes	No
Vagina	139	TCEA1	ENSG00000187735.13	8	0.00485479	0.0776766	16	0.0988402	No	No
Vagina	139	RP11-30L15.6	ENSG00000260955.2	8	0.00155567	0.023335	15	0.0500284	No	No
Vagina	139	LYPLA1	ENSG00000120992.17	8	0.000410145	0.00656232	16	0.0324336	Yes	No
Vagina	139	MRPL15	ENSG00000137547.8	8	0.00479342	0.0719014	15	0.0937272	No	No
Vagina	139	SOX17	ENSG00000164736.5	8	0.000349614	0.0048946	14	0.0302712	Yes	No
Vagina	139	XKR4	ENSG00000206579.8	8	0.00181374	0.0344611	19	0.0603303	No	No
Vagina	139	TMEM68	ENSG00000167904.14	8	0.0134196	0.214714	16	0.223783	No	No
Vagina	139	TGS1	ENSG00000137574.10	8	0.000590676	0.00945081	16	0.0355345	Yes	No
Vagina	139	LYN	ENSG00000254087.7	8	0.00429359	0.072991	17	0.0946662	No	No
Vagina	139	RPS20	ENSG00000008988.9	8	0.00195234	0.0312375	16	0.0573568	No	No
Vagina	139	PLAG1	ENSG00000181690.7	8	0.0157791	0.284023	18	0.289833	No	No
Vagina	139	CHCHD7	ENSG00000170791.17	8	0.00119439	0.0214991	18	0.0480573	Yes	No
Vagina	139	RP11-140I16.3	ENSG00000272343.1	8	0.000615304	0.0110755	18	0.037419	Yes	No
Vagina	139	SDR16C5	ENSG00000170786.12	8	0.00845753	0.160693	19	0.173445	No	No
Vagina	139	PENK	ENSG00000181195.10	8	0.000275299	0.00523068	19	0.0306777	Yes	No
Vagina	139	LINC00968	ENSG00000246430.6	8	0.00117732	0.022369	19	0.0490687	Yes	No
Vagina	139	IMPAD1	ENSG00000104331.8	8	0.00254035	0.0482666	19	0.0727701	No	No
Vagina	139	CTD-2339F6.1	ENSG00000254139.1	8	9.20819e-05	0.00165748	18	0.0246502	Yes	No
Vagina	139	FAM110B	ENSG00000169122.11	8	0.00018563	0.00334134	18	0.0276925	Yes	No
Vagina	139	UBXN2B	ENSG00000215114.8	8	0.000538366	0.00807548	15	0.0341376	Yes	No
Vagina	139	CYP7A1	ENSG00000167910.3	8	0.000439588	0.00615423	14	0.031995	Yes	No
Vagina	139	SDCBP	ENSG00000137575.11	8	0.00329195	0.0427954	13	0.0680047	No	No
Vagina	139	NSMAF	ENSG00000035681.7	8	0.00163208	0.021217	13	0.0477582	Yes	No
Vagina	139	TOX	ENSG00000198846.5	8	0.0130559	0.195838	15	0.20617	No	No
Vagina	139	CA8	ENSG00000178538.9	8	0.000718158	0.0100542	14	0.0363152	Yes	No
Vagina	139	LINC01301	ENSG00000251396.6	8	0.00366055	0.0512477	14	0.0755446	No	No
Vagina	139	RAB2A	ENSG00000104388.14	8	0.00240001	0.0336002	14	0.0594841	No	No
Vagina	139	CHD7	ENSG00000171316.11	8	0.000707517	0.0106128	15	0.0369307	Yes	No
Vagina	139	CLVS1	ENSG00000177182.10	8	8.15174e-05	0.00146731	18	0.0242556	Yes	No
Vagina	139	ASPH	ENSG00000198363.17	8	0.00775846	0.124135	16	0.140192	No	No
Vagina	139	NKAIN3	ENSG00000185942.11	8	0.000392356	0.00745476	19	0.0335987	Yes	No
Vagina	139	UG0898H09	ENSG00000274956.2	8	0.0326034	0.48905	15	0.491447	No	No
Vagina	139	GGH	ENSG00000137563.11	8	0.00107031	0.0149843	14	0.0418707	Yes	No
Vagina	139	TTPA	ENSG00000137561.4	8	0.0188906	0.264469	14	0.271198	No	No
Vagina	139	YTHDF3-AS1	ENSG00000270673.1	8	0.000207271	0.00269452	13	0.0265361	Yes	No
Vagina	139	YTHDF3	ENSG00000185728.16	8	0.0113849	0.148004	13	0.161665	No	No
Vagina	139	RP11-16E18.3	ENSG00000261542.1	8	0.00153435	0.0199465	13	0.0465369	Yes	No
Vagina	139	BHLHE22	ENSG00000180828.2	8	0.000315275	0.00346803	11	0.0279069	Yes	No
Vagina	139	CYP7B1	ENSG00000172817.3	8	0.0157538	0.189045	12	0.199794	No	No
Vagina	139	CTD-3025N20.3	ENSG00000272010.1	8	0.000526688	0.00579356	11	0.0314595	Yes	No
Vagina	139	ARMC1	ENSG00000104442.9	8	0.00188841	0.0207725	11	0.0473593	Yes	No
Vagina	139	MTFR1	ENSG00000066855.15	8	0.00196347	0.0215982	11	0.0481639	Yes	No
Vagina	139	PDE7A	ENSG00000205268.10	8	0.00952585	0.104784	11	0.122802	No	No
Vagina	139	RRS1	ENSG00000179041.3	8	0.0117846	0.0824922	7	0.103238	No	No
Vagina	139	ADHFE1	ENSG00000147576.15	8	0.00841915	0.058934	7	0.0822865	No	No
Vagina	139	C8orf46	ENSG00000169085.11	8	0.0224105	0.156874	7	0.169959	No	No
Vagina	139	MYBL1	ENSG00000185697.16	8	0.00417421	0.0292195	7	0.0554612	No	No
Vagina	139	VCPIP1	ENSG00000175073.7	8	0.00844216	0.0590952	7	0.0824553	No	No
Vagina	139	C8orf44	ENSG00000213865.7	8	6.86906e-05	0.000412144	6	0.021017	Yes	No
Vagina	139	SGK3	ENSG00000104205.12	8	0.00565113	0.0452091	8	0.0701931	No	No
Vagina	139	MCMDC2	ENSG00000178460.17	8	0.00875833	0.0700667	8	0.0921045	No	No
Vagina	139	COPS5	ENSG00000121022.13	8	0.0346473	0.311825	9	0.316978	No	No
Vagina	139	CSPP1	ENSG00000104218.14	8	0.000796532	0.00796532	10	0.0339972	Yes	No
Vagina	139	ARFGEF1	ENSG00000066777.8	8	0.000303085	0.00333393	11	0.0276787	Yes	No
Vagina	139	RP11-7F18.2	ENSG00000271966.1	8	0.000215172	0.00215172	10	0.025467	Yes	No
Vagina	139	CPA6	ENSG00000165078.12	8	0.00891576	0.106989	12	0.124776	No	No
Vagina	139	PREX2	ENSG00000046889.18	8	0.00826495	0.132239	16	0.147379	No	No
Vagina	139	C8orf34	ENSG00000165084.15	8	0.00263255	0.0526509	20	0.0767597	No	No
Vagina	139	LINC01592	ENSG00000253658.5	8	8.61572e-05	0.00163699	19	0.0245684	Yes	No
Vagina	139	SULF1	ENSG00000137573.13	8	0.00626449	0.100232	16	0.118987	No	No
Vagina	139	SLCO5A1	ENSG00000137571.10	8	0.000104444	0.00156667	15	0.0243811	Yes	No
Vagina	139	NCOA2	ENSG00000140396.12	8	0.00817368	0.130779	16	0.14614	No	No
Vagina	139	RP11-333A23.4	ENSG00000253967.1	8	0.000978731	0.0127235	13	0.0393759	Yes	No
Vagina	139	TRAM1	ENSG00000067167.7	8	0.000355733	0.00462452	13	0.0299162	Yes	No
Vagina	139	LACTB2	ENSG00000147592.8	8	0.0224561	0.29193	13	0.297441	No	No
Vagina	139	XKR9	ENSG00000221947.7	8	0.000390309	0.00546432	14	0.0309466	Yes	No
Vagina	139	EYA1	ENSG00000104313.17	8	5.90307e-05	0.00100352	17	0.0229869	Yes	No
Vagina	139	RP11-1102P16.1	ENSG00000253379.5	8	4.43104e-05	0.000797587	18	0.0218477	Yes	No
Vagina	139	MSC	ENSG00000178860.8	8	0.00418129	0.0710819	17	0.0929873	No	No
Vagina	139	TRPA1	ENSG00000104321.10	8	0.000437593	0.00743908	17	0.0335704	Yes	No
Vagina	139	RP11-142A23.1	ENSG00000253317.1	8	0.00515287	0.0927516	18	0.11236	No	No
Vagina	139	KCNB2	ENSG00000182674.5	8	0.00467153	0.0934306	20	0.11296	No	No
Vagina	139	TERF1	ENSG00000147601.13	8	0.00152051	0.0243281	16	0.0509841	No	No
Vagina	139	SBSPON	ENSG00000164764.10	8	0.0126027	0.201643	16	0.21163	No	No
Vagina	139	C8orf89	ENSG00000274443.4	8	0.0109551	0.164326	15	0.176725	No	No
Vagina	139	RPL7	ENSG00000147604.13	8	7.85536e-05	0.0011783	15	0.0235117	Yes	No
Vagina	139	RDH10	ENSG00000121039.9	8	0.00332223	0.0498334	15	0.0742054	No	No
Vagina	139	STAU2	ENSG00000040341.17	8	0.00144568	0.0245766	17	0.0511697	No	No
Vagina	139	UBE2W	ENSG00000104343.19	8	0.00115217	0.0172825	15	0.0441194	Yes	No
Vagina	139	ELOC	ENSG00000154582.16	8	0.00291216	0.0436824	15	0.0687482	No	No
Vagina	139	TMEM70	ENSG00000175606.10	8	0.00547654	0.0766716	14	0.0979124	No	No
Vagina	139	LY96	ENSG00000154589.6	8	0.000268071	0.00402107	15	0.0289007	Yes	No
Vagina	139	RP11-6I2.3	ENSG00000254288.1	8	0.000767379	0.0115107	15	0.0379512	Yes	No
Vagina	139	JPH1	ENSG00000104369.4	8	0.000122318	0.00171245	14	0.0246927	Yes	No
Vagina	139	GDAP1	ENSG00000104381.12	8	0.000917871	0.0137681	15	0.0404002	Yes	No
Vagina	139	PI15	ENSG00000137558.7	8	0.00582728	0.0815819	14	0.102391	No	No
Vagina	139	CRISPLD1	ENSG00000121005.8	8	0.00192162	0.0269026	14	0.0533801	No	No
Vagina	139	CASC9	ENSG00000249395.2	8	0.0048559	0.0679826	14	0.090108	No	No
Vagina	139	HNF4G	ENSG00000164749.11	8	0.000146166	0.00204632	14	0.0253318	Yes	No
Vagina	139	ZFHX4	ENSG00000091656.15	8	0.000897139	0.0125599	14	0.0391783	Yes	No
Vagina	139	PEX2	ENSG00000164751.14	8	0.00132574	0.0172346	13	0.0440743	Yes	No
Vagina	139	PKIA-AS1	ENSG00000254266.5	8	0.00127007	0.0177809	14	0.0444946	Yes	No
Vagina	139	PKIA	ENSG00000171033.12	8	0.0171669	0.240336	14	0.247995	No	No
Vagina	139	ZC2HC1A	ENSG00000104427.11	8	0.000947298	0.0123149	13	0.0388938	Yes	No
Vagina	139	IL7	ENSG00000104432.13	8	0.0103609	0.145052	14	0.158877	No	No
Vagina	139	RP11-79H23.3	ENSG00000261618.1	8	0.0519598	0.675477	13	0.676283	No	No
Vagina	139	STMN2	ENSG00000104435.13	8	0.000116994	0.00140392	12	0.0238611	Yes	No
Vagina	139	HEY1	ENSG00000164683.16	8	0.00149651	0.0164616	11	0.0433718	Yes	No
Vagina	139	MRPS28	ENSG00000147586.9	8	0.00357903	0.0429484	12	0.068148	No	No
Vagina	139	RP11-92K15.3	ENSG00000272264.1	8	0.000183322	0.00201654	11	0.0252334	Yes	No
Vagina	139	TPD52	ENSG00000076554.15	8	0.00141095	0.0169314	12	0.0438088	Yes	No
Vagina	139	ZBTB10	ENSG00000205189.11	8	0.0635533	0.699086	11	0.699844	No	No
Vagina	139	RP11-48B3.3	ENSG00000254162.1	8	0.00677449	0.0745194	11	0.0960679	No	No
Vagina	139	RP11-48B3.4	ENSG00000260317.1	8	0.00112816	0.0124098	11	0.0390172	Yes	No
Vagina	139	ZNF704	ENSG00000164684.13	8	0.00293607	0.038169	13	0.0636986	No	No
Vagina	139	PAG1	ENSG00000076641.4	8	0.00391222	0.0469466	12	0.0717415	No	No
Vagina	139	RP11-363E6.4	ENSG00000272425.1	8	0.00583688	0.0642056	11	0.086702	No	No
Vagina	139	FABP5	ENSG00000164687.10	8	1.77723e-05	0.000195495	11	0.0186229	Yes	No
Vagina	139	PMP2	ENSG00000147588.6	8	0.000460108	0.0055213	12	0.0310295	Yes	No
Vagina	139	FABP4	ENSG00000170323.8	8	0.00539891	0.0647869	12	0.0872444	No	No
Vagina	139	FABP12	ENSG00000197416.4	8	0.00280121	0.0336145	12	0.0594938	No	No
Vagina	139	IMPA1	ENSG00000133731.9	8	0.000483032	0.00579639	12	0.0314595	Yes	No
Vagina	139	SLC10A5	ENSG00000253598.1	8	0.000151935	0.00182322	12	0.0248178	Yes	No
Vagina	139	ZFAND1	ENSG00000104231.10	8	0.000660857	0.00859114	13	0.0347837	Yes	No
Vagina	139	CHMP4C	ENSG00000164695.4	8	0.00176452	0.0229388	13	0.0496335	Yes	No
Vagina	139	SNX16	ENSG00000104497.13	8	0.000467326	0.00654257	14	0.0324189	Yes	No
Vagina	139	RALYL	ENSG00000184672.11	8	0.00375531	0.0563296	15	0.0799197	No	No
Vagina	139	LRRCC1	ENSG00000133739.15	8	0.00940214	0.0846193	9	0.105134	No	No
Vagina	139	E2F5	ENSG00000133740.10	8	0.00438804	0.0438804	10	0.0688925	No	No
Vagina	139	C8orf59	ENSG00000176731.11	8	0.000890423	0.00890423	10	0.0350417	Yes	No
Vagina	139	CA13	ENSG00000185015.7	8	0.0065805	0.065805	10	0.0881335	No	No
Vagina	139	CA1	ENSG00000133742.13	8	0.0154251	0.154251	10	0.167481	No	No
Vagina	139	CA3	ENSG00000164879.6	8	0.00490173	0.053919	11	0.077846	No	No
Vagina	139	CA2	ENSG00000104267.9	8	0.0075205	0.0827255	11	0.103468	No	No
Vagina	139	WWP1	ENSG00000123124.13	8	0.00104347	0.0135651	13	0.0402385	Yes	No
Vagina	139	RMDN1	ENSG00000176623.11	8	2.58454e-05	0.000335991	13	0.0203346	Yes	No
Vagina	139	CPNE3	ENSG00000085719.12	8	0.0016947	0.0220311	13	0.0486609	Yes	No
Vagina	139	MMP16	ENSG00000156103.15	8	0.0157425	0.236137	15	0.243989	No	No
Vagina	139	RP11-642C5.1	ENSG00000271156.1	8	0.00319082	0.035099	11	0.0609027	No	No
Vagina	139	RP11-37B2.1	ENSG00000251136.8	8	0.0134141	0.16097	12	0.173703	No	No
Vagina	139	RIPK2	ENSG00000104312.7	8	0.00369515	0.0443418	12	0.0693472	No	No
Vagina	139	OSGIN2	ENSG00000164823.9	8	0.00265692	0.031883	12	0.0579996	No	No
Vagina	139	NBN	ENSG00000104320.13	8	0.000169908	0.0020389	12	0.0253318	Yes	No
Vagina	139	DECR1	ENSG00000104325.6	8	0.0021769	0.0261228	12	0.0526617	No	No
Vagina	139	CALB1	ENSG00000104327.7	8	0.00203756	0.0224132	11	0.0491015	Yes	No
Vagina	139	TMEM64	ENSG00000180694.13	8	0.00526817	0.0579498	11	0.0813493	No	No
Vagina	139	NECAB1	ENSG00000123119.11	8	0.0101812	0.101812	10	0.120319	No	No
Vagina	139	C8orf88	ENSG00000253250.2	8	0.00605567	0.054501	9	0.0783537	No	No
Vagina	139	TMEM55A	ENSG00000155099.7	8	0.00344654	0.0344654	10	0.0603309	No	No
Vagina	139	OTUD6B	ENSG00000155100.10	8	0.00103778	0.00934006	9	0.035413	Yes	No
Vagina	139	LRRC69	ENSG00000214954.8	8	0.0238277	0.238277	10	0.246007	No	No
Vagina	139	SLC26A7	ENSG00000147606.8	8	0.0254708	0.280179	11	0.286196	No	No
Vagina	139	RUNX1T1	ENSG00000079102.16	8	0.00658812	0.0658812	10	0.0882032	No	No
Vagina	139	RP11-100L22.1	ENSG00000253177.1	8	0.00594355	0.065379	11	0.087792	No	No
Vagina	139	TRIQK	ENSG00000205133.11	8	0.0158905	0.174796	11	0.186443	No	No
Vagina	139	FAM92A	ENSG00000188343.12	8	0.000970034	0.0116404	12	0.0381272	Yes	No
Vagina	139	RBM12B	ENSG00000183808.11	8	0.00463499	0.0556199	12	0.0793397	No	No
Vagina	139	TMEM67	ENSG00000164953.15	8	0.000471478	0.00612922	13	0.0319671	Yes	No
Vagina	139	PDP1	ENSG00000164951.15	8	0.00217187	0.0304062	14	0.056579	No	No
Vagina	139	CDH17	ENSG00000079112.9	8	0.00571522	0.0857284	15	0.106108	No	No
Vagina	139	GEM	ENSG00000164949.7	8	2.69168e-05	0.000376835	14	0.0203367	Yes	No
Vagina	139	RAD54B	ENSG00000197275.13	8	0.000975775	0.0146366	15	0.0414528	Yes	No
Vagina	139	FSBP	ENSG00000265817.2	8	0.00251071	0.0351499	14	0.0609509	No	No
Vagina	139	KIAA1429	ENSG00000164944.11	8	0.00326349	0.0489523	15	0.0733192	No	No
Vagina	139	RP11-267M23.4	ENSG00000253704.1	8	0.00438822	0.0658233	15	0.0881385	No	No
Vagina	139	ESRP1	ENSG00000104413.15	8	8.76569e-05	0.00140251	16	0.0238611	Yes	No
Vagina	139	DPY19L4	ENSG00000156162.16	8	0.000119182	0.0020261	17	0.0253186	Yes	No
Vagina	139	INTS8	ENSG00000164941.13	8	0.00596089	0.101335	17	0.11993	No	No
Vagina	139	CCNE2	ENSG00000175305.17	8	0.00295034	0.0501559	17	0.0745375	No	No
Vagina	139	NDUFAF6	ENSG00000156170.12	8	0.00419058	0.0754305	18	0.0968367	No	No
Vagina	139	TP53INP1	ENSG00000164938.13	8	0.00159395	0.0270971	17	0.0535244	No	No
Vagina	139	PLEKHF2	ENSG00000175895.3	8	0.00519609	0.0883335	17	0.108438	No	No
Vagina	139	C8orf37	ENSG00000156172.5	8	0.00106087	0.0169739	16	0.0438594	Yes	No
Vagina	139	GDF6	ENSG00000156466.9	8	0.00056086	0.00785204	14	0.0338995	Yes	No
Vagina	139	UQCRB	ENSG00000156467.9	8	1.26593e-05	0.000177231	14	0.0186229	Yes	No
Vagina	139	MTERF3	ENSG00000156469.8	8	0.000120333	0.00168466	14	0.0246927	Yes	No
Vagina	139	PTDSS1	ENSG00000156471.12	8	0.000143698	0.00201177	14	0.0252079	Yes	No
Vagina	139	KB-1448A5.1	ENSG00000253105.5	8	0.00427449	0.0598428	14	0.0830715	No	No
Vagina	139	SDC2	ENSG00000169439.11	8	0.00271356	0.0379898	14	0.0635701	No	No
Vagina	139	CPQ	ENSG00000104324.15	8	0.000798658	0.0127785	16	0.0394249	Yes	No
Vagina	139	TSPYL5	ENSG00000180543.4	8	7.33512e-05	0.000953565	13	0.0228573	Yes	No
Vagina	139	MTDH	ENSG00000147649.9	8	0.000194191	0.0021361	11	0.025467	Yes	No
Vagina	139	LAPTM4B	ENSG00000104341.16	8	0.0374639	0.412103	11	0.415366	No	No
Vagina	139	MATN2	ENSG00000132561.13	8	0.0077358	0.0850938	11	0.105523	No	No
Vagina	139	RPL30	ENSG00000156482.10	8	0.00139724	0.0153697	11	0.0422519	Yes	No
Vagina	139	ERICH5	ENSG00000177459.10	8	0.0143927	0.158319	11	0.171244	No	No
Vagina	139	RIDA	ENSG00000132541.10	8	5.21723e-05	0.000573896	11	0.0214028	Yes	No
Vagina	139	POP1	ENSG00000104356.10	8	0.000790881	0.00869969	11	0.0349798	Yes	No
Vagina	139	NIPAL2	ENSG00000104361.9	8	0.00601844	0.0662028	11	0.0885182	No	No
Vagina	139	STK3	ENSG00000104375.15	8	0.00220761	0.0264914	12	0.0530489	No	No
Vagina	139	KCNS2	ENSG00000156486.7	8	0.00230502	0.0230502	10	0.0497145	Yes	No
Vagina	139	RP11-44N12.5	ENSG00000271930.1	8	0.00332731	0.0266185	8	0.0531419	No	No
Vagina	139	OSR2	ENSG00000164920.9	8	0.00337769	0.0270215	8	0.053456	No	No
Vagina	139	RP11-44N12.2	ENSG00000229625.3	8	0.00374445	0.0299556	8	0.0561709	No	No
Vagina	139	RP11-410L14.2	ENSG00000253948.1	8	0.0121017	0.0968133	8	0.115941	No	No
Vagina	139	VPS13B	ENSG00000132549.18	8	0.00122538	0.0159299	13	0.0428224	Yes	No
Vagina	139	COX6C	ENSG00000164919.10	8	0.00856504	0.0856504	10	0.106037	No	No
Vagina	139	RGS22	ENSG00000132554.19	8	0.000263364	0.002897	11	0.0269784	Yes	No
Vagina	139	FBXO43	ENSG00000156509.13	8	0.000809802	0.00809802	10	0.0341398	Yes	No
Vagina	139	POLR2K	ENSG00000147669.10	8	0.000490132	0.00490132	10	0.0302858	Yes	No
Vagina	139	SPAG1	ENSG00000104450.12	8	0.0029597	0.0325568	11	0.0586358	No	No
Vagina	139	RNF19A	ENSG00000034677.12	8	0.00123351	0.0135687	11	0.0402385	Yes	No
Vagina	139	KB-1991G8.1	ENSG00000253217.1	8	0.00411548	0.0452703	11	0.0702475	No	No
Vagina	139	ANKRD46	ENSG00000186106.11	8	0.000679607	0.00815529	12	0.0342329	Yes	No
Vagina	139	SNX31	ENSG00000174226.8	8	0.00243577	0.0292292	12	0.0554612	No	No
Vagina	139	PABPC1	ENSG00000070756.15	8	0.000276676	0.00332011	12	0.0276777	Yes	No
Vagina	139	YWHAZ	ENSG00000164924.17	8	0.00105859	0.0137617	13	0.0404002	Yes	No
Vagina	139	FLJ42969	ENSG00000248599.1	8	0.00889256	0.124496	14	0.140436	No	No
Vagina	139	KB-1460A1.5	ENSG00000261087.1	8	0.00219737	0.0307632	14	0.0569001	No	No
Vagina	139	ZNF706	ENSG00000120963.11	8	0.0013325	0.018655	14	0.0454107	Yes	No
Vagina	139	KB-1410C5.5	ENSG00000271882.1	8	8.59715e-05	0.0012036	14	0.0235733	Yes	No
Vagina	139	GRHL2	ENSG00000083307.10	8	0.000714253	0.0107138	15	0.0370516	Yes	No
Vagina	139	NCALD	ENSG00000104490.17	8	0.000117151	0.00199156	17	0.0251393	Yes	No
Vagina	139	RRM2B	ENSG00000048392.11	8	2.54294e-05	0.000381442	15	0.0203367	Yes	No
Vagina	139	UBR5	ENSG00000104517.12	8	0.00147364	0.0235783	16	0.0502233	No	No
Vagina	139	KLF10	ENSG00000155090.14	8	0.000738404	0.0118145	16	0.0382897	Yes	No
Vagina	139	KB-1042C11.5	ENSG00000283959.1	8	0.000405871	0.00649394	16	0.0323406	Yes	No
Vagina	139	KB-1732A1.1	ENSG00000253669.3	8	3.42495e-05	0.000582242	17	0.0214028	Yes	No
Vagina	139	AZIN1	ENSG00000155096.13	8	0.0105043	0.178573	17	0.189956	No	No
Vagina	139	KB-1507C5.4	ENSG00000254281.1	8	0.00378362	0.0643216	17	0.0868268	No	No
Vagina	139	ATP6V1C1	ENSG00000155097.11	8	0.00601672	0.108301	18	0.125908	No	No
Vagina	139	BAALC	ENSG00000164929.16	8	0.0012556	0.0226008	18	0.0493272	Yes	No
Vagina	139	FZD6	ENSG00000164930.11	8	0.000832989	0.0149938	18	0.0418776	Yes	No
Vagina	139	CTHRC1	ENSG00000164932.12	8	0.00581318	0.11045	19	0.127915	No	No
Vagina	139	RP11-1C8.6	ENSG00000266289.1	8	0.00133835	0.0254287	19	0.051935	No	No
Vagina	139	SLC25A32	ENSG00000164933.11	8	0.0013516	0.0256804	19	0.0521662	No	No
Vagina	139	DCAF13	ENSG00000164934.13	8	0.00121881	0.0231573	19	0.0497979	Yes	No
Vagina	139	RIMS2	ENSG00000176406.22	8	0.000842495	0.0202199	24	0.0468019	Yes	No
Vagina	139	DPYS	ENSG00000147647.12	8	0.0013067	0.0235205	18	0.0501639	No	No
Vagina	139	LRP12	ENSG00000147650.11	8	0.0035279	0.0635022	18	0.0860839	No	No
Vagina	139	ZFPM2	ENSG00000169946.13	8	2.06553e-05	0.000495727	24	0.0210723	Yes	No
Vagina	139	RP11-395G23.3	ENSG00000254615.2	8	0.00152768	0.0213876	14	0.0479182	Yes	No
Vagina	139	OXR1	ENSG00000164830.18	8	0.00370619	0.0630052	17	0.0855807	No	No
Vagina	139	ABRA	ENSG00000174429.3	8	0.00405554	0.0608331	15	0.083891	No	No
Vagina	139	ANGPT1	ENSG00000154188.9	8	0.00285457	0.0513822	18	0.0756477	No	No
Vagina	139	RSPO2	ENSG00000147655.10	8	0.00548382	0.0987087	18	0.117623	No	No
Vagina	139	EIF3E	ENSG00000104408.9	8	0.00238437	0.0429187	18	0.0681209	No	No
Vagina	139	EMC2	ENSG00000104412.7	8	0.00110607	0.0176971	16	0.0444484	Yes	No
Vagina	139	TMEM74	ENSG00000164841.4	8	0.00643332	0.109366	17	0.126938	No	No
Vagina	139	NUDCD1	ENSG00000120526.10	8	0.00657897	0.0921056	14	0.111812	No	No
Vagina	139	ENY2	ENSG00000120533.12	8	0.00162471	0.0211213	13	0.0476979	Yes	No
Vagina	139	PKHD1L1	ENSG00000205038.11	8	0.00433029	0.0562937	13	0.079875	No	No
Vagina	139	EBAG9	ENSG00000147654.14	8	0.000989752	0.0108873	11	0.0372712	Yes	No
Vagina	139	SYBU	ENSG00000147642.16	8	0.00392397	0.0470876	12	0.0718915	No	No
Vagina	139	CSMD3	ENSG00000164796.17	8	3.08254e-05	0.000678158	22	0.0214324	Yes	No
Vagina	139	TRPS1	ENSG00000104447.12	8	0.00406351	0.0528256	13	0.0769048	No	No
Vagina	139	EIF3H	ENSG00000147677.10	8	0.000375547	0.00413102	11	0.0291528	Yes	No
Vagina	139	UTP23	ENSG00000147679.11	8	0.000765213	0.00841735	11	0.034632	Yes	No
Vagina	139	RAD21	ENSG00000164754.14	8	0.00470676	0.0517744	11	0.0759948	No	No
Vagina	139	AARD	ENSG00000205002.3	8	0.0021157	0.0232728	11	0.0499695	Yes	No
Vagina	139	MED30	ENSG00000164758.7	8	0.00540805	0.0703047	13	0.0922977	No	No
Vagina	139	EXT1	ENSG00000182197.10	8	0.000347728	0.00521592	15	0.0306631	Yes	No
Vagina	139	SAMD12	ENSG00000177570.13	8	0.00295387	0.0472619	16	0.0720444	No	No
Vagina	139	TNFRSF11B	ENSG00000164761.8	8	0.000787299	0.0118095	15	0.0382897	Yes	No
Vagina	139	MAL2	ENSG00000147676.13	8	0.00825054	0.132009	16	0.147175	No	No
Vagina	139	MAL2	ENSG00000253972.5	8	0.0122365	0.195784	16	0.206137	No	No
Vagina	139	NOV	ENSG00000136999.4	8	9.51144e-05	0.00152183	16	0.0243637	Yes	No
Vagina	139	ENPP2	ENSG00000136960.12	8	0.00109796	0.0175673	16	0.0443925	Yes	No
Vagina	139	TAF2	ENSG00000064313.11	8	0.00660516	0.105683	16	0.123619	No	No
Vagina	139	DSCC1	ENSG00000136982.5	8	0.0213857	0.320786	15	0.325813	No	No
Vagina	139	KB-1471A8.1	ENSG00000245330.4	8	3.52282e-05	0.000528423	15	0.0210723	Yes	No
Vagina	139	DEPTOR	ENSG00000155792.9	8	0.00136269	0.0218031	16	0.0484081	Yes	No
Vagina	139	RP11-760H22.2	ENSG00000254343.2	8	0.00391027	0.0586541	15	0.0820322	No	No
Vagina	139	COL14A1	ENSG00000187955.11	8	0.00259793	0.0467627	18	0.0715731	No	No
Vagina	139	MRPL13	ENSG00000172172.7	8	0.00157087	0.025134	16	0.0516992	No	No
Vagina	139	MTBP	ENSG00000172167.7	8	0.00478771	0.0766033	16	0.0978742	No	No
Vagina	139	SNTB1	ENSG00000172164.13	8	0.00569871	0.102577	18	0.120967	No	No
Vagina	139	HAS2	ENSG00000170961.6	8	0.0050613	0.0708583	14	0.0928264	No	No
Vagina	139	SMILR	ENSG00000255364.1	8	0.00841858	0.109442	13	0.126994	No	No
Vagina	139	RP11-96B2.1	ENSG00000255325.2	8	0.00376813	0.0489857	13	0.0733513	No	No
Vagina	139	RP11-44N11.2	ENSG00000272384.1	8	0.000654083	0.00850308	13	0.0346795	Yes	No
Vagina	139	ZHX2	ENSG00000178764.7	8	4.45415e-05	0.000668122	15	0.0214324	Yes	No
Vagina	139	DERL1	ENSG00000136986.9	8	0.00187903	0.0244273	13	0.0510373	No	No
Vagina	139	TBC1D31	ENSG00000156787.16	8	0.0051558	0.0721812	14	0.0939593	No	No
Vagina	139	FAM83A	ENSG00000147689.16	8	0.00767699	0.107478	14	0.125179	No	No
Vagina	139	C8orf76	ENSG00000189376.11	8	7.04623e-06	9.86473e-05	14	0.0177715	Yes	No
Vagina	139	ZHX1	ENSG00000165156.14	8	0.00140176	0.0196246	14	0.0461957	Yes	No
Vagina	139	ATAD2	ENSG00000156802.12	8	0.00040492	0.0060738	15	0.0318648	Yes	No
Vagina	139	WDYHV1	ENSG00000156795.6	8	0.000333599	0.00500398	15	0.0304149	Yes	No
Vagina	139	FBXO32	ENSG00000156804.7	8	0.00221411	0.0309975	14	0.0571388	No	No
Vagina	139	KLHL38	ENSG00000175946.8	8	0.00309467	0.0433253	14	0.068474	No	No
Vagina	139	ANXA13	ENSG00000104537.16	8	0.00042529	0.00637935	15	0.0322674	Yes	No
Vagina	139	FAM91A1	ENSG00000176853.15	8	0.00110949	0.0166423	15	0.0435249	Yes	No
Vagina	139	TMEM65	ENSG00000164983.7	8	0.00698793	0.104819	15	0.122827	No	No
Vagina	139	TRMT12	ENSG00000183665.5	8	0.000363291	0.00508608	14	0.0304842	Yes	No
Vagina	139	RNF139-AS1	ENSG00000245149.3	8	0.00116425	0.0162995	14	0.0431801	Yes	No
Vagina	139	RNF139	ENSG00000170881.4	8	0.00504732	0.0757098	15	0.0970811	No	No
Vagina	139	TATDN1	ENSG00000147687.18	8	0.000240974	0.00361461	15	0.0281785	Yes	No
Vagina	139	NDUFB9	ENSG00000147684.7	8	1.17403e-05	0.000176104	15	0.0186229	Yes	No
Vagina	139	MTSS1	ENSG00000170873.18	8	0.00042261	0.00676176	16	0.032765	Yes	No
Vagina	139	RP11-1082L8.3	ENSG00000255491.2	8	0.00285034	0.0427551	15	0.0679728	No	No
Vagina	139	LINC00964	ENSG00000249816.6	8	0.00346964	0.0520446	15	0.0762256	No	No
Vagina	139	ZNF572	ENSG00000180938.5	8	0.00174484	0.0244278	14	0.0510373	No	No
Vagina	139	SQLE	ENSG00000104549.11	8	0.00118701	0.0166181	14	0.0435249	Yes	No
Vagina	139	WASHC5	ENSG00000164961.15	8	0.00237614	0.0356421	15	0.0613949	No	No
Vagina	139	NSMCE2	ENSG00000156831.7	8	5.80921e-06	9.87565e-05	17	0.0177715	Yes	No
Vagina	139	TRIB1	ENSG00000173334.3	8	0.00209728	0.0314592	15	0.0575578	No	No
Vagina	139	LINC00861	ENSG00000245164.6	8	0.00204319	0.0306478	15	0.0567869	No	No
Vagina	139	FAM84B	ENSG00000168672.3	8	0.00881087	0.149785	17	0.163352	No	No
Vagina	139	PCAT1	ENSG00000253438.2	8	0.00704392	0.133835	19	0.148851	No	No
Vagina	139	POU5F1B	ENSG00000212993.4	8	0.000629934	0.0107089	17	0.0370441	Yes	No
Vagina	139	MYC	ENSG00000136997.16	8	0.00396875	0.0674688	17	0.0895815	No	No
Vagina	139	PVT1	ENSG00000249859.9	8	0.00119594	0.0239187	20	0.0505506	No	No
Vagina	139	GSDMC	ENSG00000147697.8	8	0.00661338	0.112428	17	0.129627	No	No
Vagina	139	FAM49B	ENSG00000153310.19	8	0.000381636	0.00686946	18	0.0328443	Yes	No
Vagina	139	ASAP1	ENSG00000153317.14	8	0.00992102	0.19842	20	0.208521	No	No
Vagina	139	EFR3A	ENSG00000132294.14	8	0.000141811	0.00241079	17	0.0260973	Yes	No
Vagina	139	KCNQ3	ENSG00000184156.16	8	3.89329e-06	8.17592e-05	21	0.0162453	Yes	No
Vagina	139	LRRC6	ENSG00000129295.8	8	0.00779649	0.148133	19	0.161762	No	No
Vagina	139	TMEM71	ENSG00000165071.14	8	0.000937566	0.0178137	19	0.0445003	Yes	No
Vagina	139	PHF20L1	ENSG00000129292.20	8	0.00243182	0.0437728	18	0.0687997	No	No
Vagina	139	TG	ENSG00000042832.11	8	0.0101167	0.212451	21	0.221713	No	No
Vagina	139	SLA	ENSG00000155926.13	8	0.00429017	0.0815132	19	0.102346	No	No
Vagina	139	WISP1	ENSG00000104415.13	8	0.00117921	0.022405	19	0.0491004	Yes	No
Vagina	139	NDRG1	ENSG00000104419.14	8	0.00054231	0.0103039	19	0.0365685	Yes	No
Vagina	139	ST3GAL1	ENSG00000008513.14	8	0.00231784	0.0463569	20	0.0712502	No	No
Vagina	139	RP11-629O1.2	ENSG00000261220.2	8	5.44755e-05	0.00103504	19	0.0230164	Yes	No
Vagina	139	ZFAT	ENSG00000066827.15	8	0.000470669	0.00941338	20	0.0355239	Yes	No
Vagina	139	AC083843.1	ENSG00000259820.1	8	0.000700566	0.0126102	18	0.0392093	Yes	No
Vagina	139	KHDRBS3	ENSG00000131773.13	8	0.00157172	0.0298627	19	0.0560821	No	No
Vagina	139	FAM135B	ENSG00000147724.11	8	0.000823074	0.0197538	24	0.046341	Yes	No
Vagina	139	COL22A1	ENSG00000169436.16	8	0.000880394	0.0193687	22	0.0459909	Yes	No
Vagina	139	TRAPPC9	ENSG00000167632.14	8	0.00213123	0.0468871	22	0.0716737	No	No
Vagina	139	CHRAC1	ENSG00000104472.9	8	0.000966503	0.015464	16	0.0423158	Yes	No
Vagina	139	AGO2	ENSG00000123908.11	8	0.000741773	0.0133519	18	0.0400261	Yes	No
Vagina	139	ERICD	ENSG00000280303.2	8	0.00159714	0.0255543	16	0.0520718	No	No
Vagina	139	PTK2	ENSG00000169398.19	8	0.000147602	0.00280444	19	0.0267501	Yes	No
Vagina	139	DENND3	ENSG00000105339.10	8	0.00337804	0.0574266	17	0.0808778	No	No
Vagina	139	SLC45A4	ENSG00000022567.9	8	0.000173152	0.00311674	18	0.0273189	Yes	No
Vagina	139	GPR20	ENSG00000204882.3	8	0.000917537	0.0155981	17	0.0425062	Yes	No
Vagina	139	PTP4A3	ENSG00000184489.11	8	0.0013895	0.0250109	18	0.0515904	No	No
Vagina	139	TSNARE1	ENSG00000171045.14	8	0.00145913	0.032101	22	0.0582297	No	No
Vagina	139	ADGRB1	ENSG00000181790.10	8	0.00239243	0.0502411	21	0.0746257	No	No
Vagina	139	ARC	ENSG00000198576.3	8	2.40523e-06	4.81046e-05	20	0.0157471	Yes	No
Vagina	139	JRK	ENSG00000234616.8	8	0.00102895	0.0205791	20	0.0471613	Yes	No
Vagina	139	PSCA	ENSG00000167653.4	8	0.00312216	0.0624431	20	0.0851061	No	No
Vagina	139	LY6K	ENSG00000160886.13	8	0.00278821	0.0557641	20	0.0794288	No	No
Vagina	139	THEM6	ENSG00000130193.7	8	0.00157497	0.0314995	20	0.0576029	No	No
Vagina	139	SLURP1	ENSG00000126233.1	8	0.000945947	0.0189189	20	0.0455545	Yes	No
Vagina	139	LYPD2	ENSG00000197353.3	8	0.0020693	0.041386	20	0.0667128	No	No
Vagina	139	LYNX1	ENSG00000283992.1	8	0.004897	0.093043	19	0.112625	No	No
Vagina	139	LYNX1	ENSG00000180155.19	8	0.00133371	0.0266741	20	0.0532103	No	No
Vagina	139	LY6D	ENSG00000167656.4	8	0.000147781	0.00280784	19	0.0267596	Yes	No
Vagina	139	CYP11B1	ENSG00000160882.11	8	0.00063101	0.0119892	19	0.0385445	Yes	No
Vagina	139	RP11-273G15.2	ENSG00000247317.3	8	0.00181257	0.0344388	19	0.0603303	No	No
Vagina	139	LY6E	ENSG00000160932.10	8	1.93861e-05	0.000368336	19	0.0203367	Yes	No
Vagina	139	LY6H	ENSG00000176956.12	8	0.0026444	0.0449548	17	0.0699191	No	No
Vagina	139	GPIHBP1	ENSG00000277494.1	8	0.0046644	0.0792948	17	0.10036	No	No
Vagina	139	ZFP41	ENSG00000181638.17	8	0.00124217	0.0211168	17	0.0476979	Yes	No
Vagina	139	GLI4	ENSG00000250571.6	8	5.29489e-05	0.000847182	16	0.0219634	Yes	No
Vagina	139	ZNF696	ENSG00000185730.7	8	0.00010779	0.00172464	16	0.0246987	Yes	No
Vagina	139	TOP1MT	ENSG00000184428.12	8	0.00430373	0.0688597	16	0.0909115	No	No
Vagina	139	RHPN1	ENSG00000158106.13	8	0.00508863	0.0814181	16	0.102262	No	No
Vagina	139	MAFA	ENSG00000182759.3	8	0.00468276	0.0749242	16	0.0963677	No	No
Vagina	139	ZC3H3	ENSG00000014164.6	8	0.00150715	0.0241144	16	0.050746	No	No
Vagina	139	GSDMD	ENSG00000104518.10	8	0.00733632	0.110045	15	0.127517	No	No
Vagina	139	MROH6	ENSG00000204839.8	8	0.000741417	0.0111213	15	0.0375119	Yes	No
Vagina	139	NAPRT	ENSG00000147813.15	8	0.00340127	0.0510191	15	0.0753376	No	No
Vagina	139	EEF1D	ENSG00000104529.17	8	0.00498427	0.074764	15	0.0962555	No	No
Vagina	139	TIGD5	ENSG00000179886.5	8	0.000445929	0.00668893	15	0.0325917	Yes	No
Vagina	139	PYCRL	ENSG00000104524.13	8	0.0023954	0.0335355	14	0.059433	No	No
Vagina	139	TSTA3	ENSG00000104522.15	8	0.00954574	0.13364	14	0.148644	No	No
Vagina	139	ZNF623	ENSG00000183309.11	8	0.000634938	0.00888914	14	0.0350339	Yes	No
Vagina	139	ZNF707	ENSG00000181135.15	8	0.0082684	0.115758	14	0.132729	No	No
Vagina	139	MAPK15	ENSG00000181085.14	8	0.00151248	0.0196622	13	0.0462404	Yes	No
Vagina	139	FAM83H	ENSG00000180921.6	8	0.00660767	0.0858998	13	0.106249	No	No
Vagina	139	FAM83H-AS1	ENSG00000203499.11	8	0.000693071	0.009703	14	0.0358392	Yes	No
Vagina	139	RP11-429J17.7	ENSG00000254973.1	8	0.00130914	0.0170188	13	0.0439017	Yes	No
Vagina	139	SCRIB	ENSG00000180900.18	8	0.00446814	0.0580858	13	0.0814906	No	No
Vagina	139	PUF60	ENSG00000179950.13	8	0.000335217	0.00435782	13	0.0294382	Yes	No
Vagina	139	NRBP2	ENSG00000185189.17	8	0.000426866	0.00554925	13	0.0310295	Yes	No
Vagina	139	EPPK1	ENSG00000261150.2	8	0.0217427	0.282656	13	0.288598	No	No
Vagina	139	PLEC	ENSG00000178209.14	8	0.00263695	0.0342803	13	0.0601323	No	No
Vagina	139	PARP10	ENSG00000178685.13	8	3.83631e-05	0.000498721	13	0.0210723	Yes	No
Vagina	139	GRINA	ENSG00000178719.16	8	0.000213676	0.00256411	12	0.0264616	Yes	No
Vagina	139	SPATC1	ENSG00000186583.11	8	0.00224635	0.0292025	13	0.0554612	No	No
Vagina	139	OPLAH	ENSG00000178814.16	8	0.00203417	0.0244101	12	0.0510331	No	No
Vagina	139	EXOSC4	ENSG00000178896.8	8	0.0005857	0.0070284	12	0.033076	Yes	No
Vagina	139	GPAA1	ENSG00000197858.10	8	0.00980833	0.1177	12	0.134463	No	No
Vagina	139	CYC1	ENSG00000179091.4	8	0.000922866	0.0110744	12	0.037419	Yes	No
Vagina	139	SHARPIN	ENSG00000179526.16	8	0.00289596	0.0347515	12	0.0605959	No	No
Vagina	139	MAF1	ENSG00000179632.9	8	0.00185879	0.0223055	12	0.0490135	Yes	No
Vagina	139	WDR97	ENSG00000179698.13	8	0.00288241	0.0345889	12	0.0604438	No	No
Vagina	139	HGH1	ENSG00000235173.6	8	0.00406487	0.0487784	12	0.0731788	No	No
Vagina	139	MROH1	ENSG00000179832.17	8	0.00238261	0.0285913	12	0.0550099	No	No
Vagina	139	BOP1	ENSG00000261236.7	8	0.00181085	0.0181085	10	0.0448089	Yes	No
Vagina	139	SCX	ENSG00000260428.2	8	0.00225032	0.0225032	10	0.0492111	Yes	No
Vagina	139	HSF1	ENSG00000185122.10	8	0.000184263	0.00184263	10	0.0248178	Yes	No
Vagina	139	DGAT1	ENSG00000185000.11	8	0.000283853	0.00283853	10	0.0268395	Yes	No
Vagina	139	SCRT1	ENSG00000261678.2	8	0.00508598	0.0457738	9	0.0707282	No	No
Vagina	139	TMEM249	ENSG00000261587.2	8	0.000198334	0.00178501	9	0.0248178	Yes	No
Vagina	139	SLC52A2	ENSG00000185803.8	8	0.0026958	0.0242622	9	0.0509103	No	No
Vagina	139	FBXL6	ENSG00000182325.10	8	0.00846759	0.0762083	9	0.097519	No	No
Vagina	139	ADCK5	ENSG00000173137.11	8	0.00685415	0.0616874	9	0.0844569	No	No
Vagina	139	CPSF1	ENSG00000071894.16	8	0.00337797	0.0304017	9	0.0565764	No	No
Vagina	139	SLC39A4	ENSG00000147804.9	8	0.000397718	0.00357946	9	0.0281206	Yes	No
Vagina	139	VPS28	ENSG00000160948.13	8	0.0016643	0.0149787	9	0.0418707	Yes	No
Vagina	139	TONSL	ENSG00000160949.16	8	0.000412581	0.00371323	9	0.0283554	Yes	No
Vagina	139	CYHR1	ENSG00000187954.12	8	0.0069186	0.0622674	9	0.0849341	No	No
Vagina	139	KIFC2	ENSG00000167702.11	8	0.00162407	0.0129926	8	0.0396637	Yes	No
Vagina	139	FOXH1	ENSG00000160973.7	8	0.000560206	0.00448165	8	0.0297829	Yes	No
Vagina	139	PPP1R16A	ENSG00000160972.9	8	0.000228887	0.0018311	8	0.0248178	Yes	No
Vagina	139	GPT	ENSG00000167701.13	8	0.000367358	0.00293886	8	0.0269784	Yes	No
Vagina	139	MFSD3	ENSG00000167700.8	8	0.00102589	0.00820714	8	0.0342636	Yes	No
Vagina	139	RECQL4	ENSG00000160957.12	8	0.000297004	0.00237603	8	0.0260899	Yes	No
Vagina	139	LRRC14	ENSG00000160959.7	8	0.00230083	0.0184067	8	0.0451591	Yes	No
Vagina	139	C8orf82	ENSG00000213563.6	8	0.000855894	0.00684715	8	0.0328169	Yes	No
Vagina	139	ARHGAP39	ENSG00000147799.11	8	0.0105732	0.0845859	8	0.10511	No	No
Vagina	139	AF186192.1	ENSG00000254533.1	8	0.0092975	0.055785	6	0.079434	No	No
Vagina	139	ZNF251	ENSG00000198169.8	8	0.00121623	0.00729735	6	0.0333781	Yes	No
Vagina	139	ZNF34	ENSG00000196378.11	8	0.000428267	0.0025696	6	0.0264616	Yes	No
Vagina	139	RPL8	ENSG00000161016.17	8	0.0076111	0.0456666	6	0.0706215	No	No
Vagina	139	ZNF517	ENSG00000197363.9	8	0.00211223	0.0126734	6	0.0392932	Yes	No
Vagina	139	ZNF7	ENSG00000147789.15	8	0.0248115	0.148869	6	0.162459	No	No
Vagina	139	COMMD5	ENSG00000170619.9	8	0.0144851	0.0869104	6	0.107219	No	No
Vagina	139	ZNF250	ENSG00000196150.13	8	0.0221642	0.132985	6	0.148005	No	No
Vagina	139	ZNF16	ENSG00000170631.14	8	0.0177332	0.0886659	5	0.108752	No	No
Vagina	139	C8orf33	ENSG00000182307.12	8	0.00343116	0.0171558	5	0.0440456	Yes	No
Vagina	139	WASHC1	ENSG00000181404.15	9	0.0155037	0.186044	12	0.196961	No	No
Vagina	139	PGM5P3-AS1	ENSG00000277631.4	9	0.0081323	0.0975876	12	0.116634	No	No
Vagina	139	FOXD4	ENSG00000170122.5	9	7.09055e-05	0.000921771	13	0.0226664	Yes	No
Vagina	139	CBWD1	ENSG00000172785.18	9	2.65187e-06	3.71262e-05	14	0.0157471	Yes	No
Vagina	139	C9orf66	ENSG00000183784.6	9	0.000698944	0.00978522	14	0.0359305	Yes	No
Vagina	139	DOCK8	ENSG00000107099.15	9	1.16924e-05	0.000198771	17	0.0186229	Yes	No
Vagina	139	KANK1	ENSG00000107104.18	9	0.000201046	0.00402092	20	0.0289007	Yes	No
Vagina	139	LINC01230	ENSG00000281769.1	9	0.00102319	0.0225103	22	0.0492148	Yes	No
Vagina	139	DMRT2	ENSG00000173253.15	9	0.00274964	0.060492	22	0.0835496	No	No
Vagina	139	SMARCA2	ENSG00000080503.22	9	0.000213338	0.00512011	24	0.0305138	Yes	No
Vagina	139	VLDLR	ENSG00000147852.15	9	7.54073e-05	0.00143274	19	0.0240182	Yes	No
Vagina	139	KCNV2	ENSG00000168263.8	9	0.00227331	0.0431929	19	0.0683788	No	No
Vagina	139	PUM3	ENSG00000080608.9	9	0.000605975	0.0121195	20	0.038694	Yes	No
Vagina	139	RFX3	ENSG00000080298.15	9	8.64755e-05	0.00198894	23	0.0251393	Yes	No
Vagina	139	RFX3-AS1	ENSG00000232104.3	9	0.00212603	0.0425205	20	0.0678072	No	No
Vagina	139	RP11-509J21.4	ENSG00000226669.2	9	0.00314454	0.0566017	18	0.0801271	No	No
Vagina	139	GLIS3	ENSG00000107249.21	9	0.000876772	0.0201658	23	0.0467352	Yes	No
Vagina	139	SLC1A1	ENSG00000106688.11	9	0.000608897	0.0121779	20	0.0387799	Yes	No
Vagina	139	SPATA6L	ENSG00000106686.16	9	0.000368472	0.00736944	20	0.0334567	Yes	No
Vagina	139	PLPP6	ENSG00000205808.5	9	0.000199774	0.00379571	19	0.0286293	Yes	No
Vagina	139	CDC37L1-AS1	ENSG00000273061.1	9	0.000487206	0.00974413	20	0.0358702	Yes	No
Vagina	139	CDC37L1	ENSG00000106993.11	9	0.00282132	0.0564264	20	0.0799895	No	No
Vagina	139	AK3	ENSG00000147853.16	9	0.00170447	0.0323849	19	0.0584766	No	No
Vagina	139	RCL1	ENSG00000120158.11	9	0.00225616	0.0451232	20	0.0701043	No	No
Vagina	139	JAK2	ENSG00000096968.13	9	0.00303946	0.0607892	20	0.0838425	No	No
Vagina	139	RLN2	ENSG00000107014.8	9	0.00906261	0.154064	17	0.167318	No	No
Vagina	139	PLGRKT	ENSG00000107020.9	9	0.000350663	0.00596126	17	0.0317081	Yes	No
Vagina	139	CD274	ENSG00000120217.13	9	0.017676	0.282817	16	0.288746	No	No
Vagina	139	PDCD1LG2	ENSG00000197646.7	9	0.00307244	0.049159	16	0.0735267	No	No
Vagina	139	RIC1	ENSG00000107036.11	9	0.00211673	0.0381011	18	0.0636582	No	No
Vagina	139	ERMP1	ENSG00000099219.13	9	0.00643969	0.109475	17	0.127008	No	No
Vagina	139	KIAA2026	ENSG00000183354.11	9	0.00172598	0.0310676	18	0.0571986	No	No
Vagina	139	MLANA	ENSG00000120215.9	9	0.0129703	0.207525	16	0.2171	No	No
Vagina	139	RANBP6	ENSG00000137040.9	9	0.00150536	0.0255911	17	0.0521112	No	No
Vagina	139	IL33	ENSG00000137033.11	9	0.00320932	0.0577677	18	0.0811615	No	No
Vagina	139	UHRF2	ENSG00000147854.16	9	0.00292231	0.0584462	20	0.081853	No	No
Vagina	139	GLDC	ENSG00000178445.9	9	0.00756081	0.158777	21	0.171678	No	No
Vagina	139	RP11-390F4.3	ENSG00000225489.6	9	0.00272439	0.0572121	21	0.0806572	No	No
Vagina	139	KDM4C	ENSG00000107077.18	9	0.000851798	0.021295	25	0.0478063	Yes	No
Vagina	139	TMEM261	ENSG00000137038.7	9	0.000562373	0.0129346	23	0.0396418	Yes	No
Vagina	139	PTPRD	ENSG00000153707.16	9	1.12573e-05	0.000472805	42	0.0210723	Yes	No
Vagina	139	PTPRD-AS1	ENSG00000225706.1	9	4.33441e-05	0.000910226	21	0.0226416	Yes	No
Vagina	139	TYRP1	ENSG00000107165.12	9	0.000556958	0.0100252	18	0.0362716	Yes	No
Vagina	139	LURAP1L	ENSG00000153714.5	9	0.00211324	0.0380384	18	0.0636052	No	No
Vagina	139	MPDZ	ENSG00000107186.16	9	0.00151462	0.0272632	18	0.0537029	No	No
Vagina	139	LINC01235	ENSG00000270547.5	9	0.00105544	0.0168871	16	0.0437581	Yes	No
Vagina	139	RP11-536O18.1	ENSG00000226197.2	9	0.00300001	0.0480002	16	0.0725656	No	No
Vagina	139	NFIB	ENSG00000147862.15	9	0.00587396	0.111605	19	0.128936	No	No
Vagina	139	RP11-408A13.3	ENSG00000273399.2	9	1.03646e-05	0.000176198	17	0.0186229	Yes	No
Vagina	139	RP11-408A13.4	ENSG00000272871.1	9	0.012757	0.216869	17	0.225856	No	No
Vagina	139	ZDHHC21	ENSG00000175893.11	9	1.34058e-05	0.000241304	18	0.0188894	Yes	No
Vagina	139	FREM1	ENSG00000164946.19	9	2.69762e-06	5.12547e-05	19	0.0157471	Yes	No
Vagina	139	TTC39B	ENSG00000155158.20	9	0.000924564	0.0166421	18	0.0435249	Yes	No
Vagina	139	SNAPC3	ENSG00000164975.15	9	0.00069705	0.0125469	18	0.0391615	Yes	No
Vagina	139	PSIP1	ENSG00000164985.14	9	0.000110501	0.00198902	18	0.0251393	Yes	No
Vagina	139	CCDC171	ENSG00000164989.16	9	0.00129924	0.0272841	21	0.0537269	No	No
Vagina	139	BNC2	ENSG00000173068.17	9	0.000934981	0.0196346	21	0.0462122	Yes	No
Vagina	139	CNTLN	ENSG00000044459.14	9	0.00232587	0.0465174	20	0.0713829	No	No
Vagina	139	SH3GL2	ENSG00000107295.9	9	0.000767926	0.0145906	19	0.0414051	Yes	No
Vagina	139	ADAMTSL1	ENSG00000178031.16	9	6.78853e-05	0.0018329	27	0.0248178	Yes	No
Vagina	139	SAXO1	ENSG00000155875.13	9	0.000483124	0.00869624	18	0.0349798	Yes	No
Vagina	139	RRAGA	ENSG00000155876.5	9	0.00119729	0.020354	17	0.0469396	Yes	No
Vagina	139	HAUS6	ENSG00000147874.10	9	0.0021183	0.0381294	18	0.0636766	No	No
Vagina	139	PLIN2	ENSG00000147872.9	9	0.000167308	0.00301155	18	0.0270476	Yes	No
Vagina	139	DENND4C	ENSG00000137145.20	9	0.00378828	0.0719773	19	0.0937666	No	No
Vagina	139	RPS6	ENSG00000137154.12	9	0.00698733	0.125772	18	0.141607	No	No
Vagina	139	ACER2	ENSG00000177076.5	9	1.23247e-05	0.00020952	17	0.0186247	Yes	No
Vagina	139	MLLT3	ENSG00000171843.15	9	0.000134703	0.00215525	16	0.025467	Yes	No
Vagina	139	FOCAD	ENSG00000188352.12	9	0.00520981	0.0885668	17	0.10866	No	No
Vagina	139	HACD4	ENSG00000188921.13	9	0.00460816	0.0691224	15	0.0911541	No	No
Vagina	139	KLHL9	ENSG00000198642.6	9	0.000458336	0.00595837	13	0.0317081	Yes	No
Vagina	139	IFNE	ENSG00000184995.7	9	0.000109286	0.00163929	15	0.0245684	Yes	No
Vagina	139	MTAP	ENSG00000099810.18	9	0.00586849	0.0938958	16	0.113389	No	No
Vagina	139	CDKN2A	ENSG00000147889.17	9	0.0092951	0.139426	15	0.153874	No	No
Vagina	139	CDKN2B	ENSG00000147883.10	9	0.00529517	0.0794275	15	0.100509	No	No
Vagina	139	DMRTA1	ENSG00000176399.3	9	0.00366501	0.0513101	14	0.075598	No	No
Vagina	139	LINC01239	ENSG00000234840.1	9	0.0035061	0.0525915	15	0.0766913	No	No
Vagina	139	ELAVL2	ENSG00000107105.14	9	0.000104778	0.00125733	12	0.0235733	Yes	No
Vagina	139	TUSC1	ENSG00000198680.4	9	0.00355539	0.0533309	15	0.0773357	No	No
Vagina	139	CAAP1	ENSG00000120159.11	9	0.000502028	0.00753042	15	0.0336392	Yes	No
Vagina	139	PLAA	ENSG00000137055.14	9	0.00158375	0.0237563	15	0.050403	No	No
Vagina	139	IFT74	ENSG00000096872.15	9	9.61215e-05	0.00153794	16	0.0243637	Yes	No
Vagina	139	LRRC19	ENSG00000184434.7	9	0.00936647	0.140497	15	0.154797	No	No
Vagina	139	TEK	ENSG00000120156.20	9	0.000190746	0.00305194	16	0.0271768	Yes	No
Vagina	139	EQTN	ENSG00000120160.10	9	3.20741e-05	0.000513186	16	0.0210723	Yes	No
Vagina	139	MOB3B	ENSG00000120162.9	9	0.000263431	0.00474175	18	0.0300854	Yes	No
Vagina	139	C9orf72	ENSG00000147894.14	9	3.70095e-05	0.000629162	17	0.0214028	Yes	No
Vagina	139	LINGO2	ENSG00000174482.10	9	0.000655024	0.0170306	26	0.0439137	Yes	No
Vagina	139	ACO1	ENSG00000122729.18	9	0.0188357	0.339043	18	0.343548	No	No
Vagina	139	DDX58	ENSG00000107201.9	9	0.0011298	0.0203363	18	0.0469301	Yes	No
Vagina	139	TOPORS	ENSG00000197579.7	9	0.0084012	0.14282	17	0.156935	No	No
Vagina	139	TOPORS-AS1	ENSG00000235453.8	9	6.48213e-05	0.00110196	17	0.0232825	Yes	No
Vagina	139	NDUFB6	ENSG00000165264.10	9	0.00314887	0.0535308	17	0.0775037	No	No
Vagina	139	GVQW1	ENSG00000241043.1	9	0.000310409	0.00527695	17	0.0307827	Yes	No
Vagina	139	APTX	ENSG00000137074.18	9	0.00116651	0.0198307	17	0.0464369	Yes	No
Vagina	139	DNAJA1	ENSG00000086061.15	9	0.00431408	0.0733394	17	0.0950246	No	No
Vagina	139	SMU1	ENSG00000122692.8	9	0.00171093	0.0290858	17	0.0553796	No	No
Vagina	139	B4GALT1	ENSG00000086062.12	9	0.000291661	0.00466658	16	0.0299162	Yes	No
Vagina	139	BAG1	ENSG00000107262.18	9	0.00145922	0.0218882	15	0.0485042	Yes	No
Vagina	139	CHMP5	ENSG00000086065.13	9	0.00535219	0.0802828	15	0.101271	No	No
Vagina	139	NFX1	ENSG00000086102.18	9	0.0029974	0.0479584	16	0.0725488	No	No
Vagina	139	AQP7	ENSG00000165269.12	9	0.0128677	0.193016	15	0.203536	No	No
Vagina	139	AQP3	ENSG00000165272.14	9	0.00429886	0.064483	15	0.0869747	No	No
Vagina	139	NOL6	ENSG00000165271.16	9	7.20143e-05	0.00108021	15	0.0232825	Yes	No
Vagina	139	ANKRD18B	ENSG00000230453.9	9	0.00549009	0.0823514	15	0.103114	No	No
Vagina	139	CYP4F26P	ENSG00000226562.3	9	0.0364084	0.546126	15	0.547907	No	No
Vagina	139	RP11-384P7.7	ENSG00000260947.1	9	0.000239115	0.00358672	15	0.0281206	Yes	No
Vagina	139	PRSS3	ENSG00000010438.16	9	0.0233116	0.349674	15	0.354009	No	No
Vagina	139	UBE2R2	ENSG00000107341.4	9	0.0050251	0.0753765	15	0.0967759	No	No
Vagina	139	UBAP2	ENSG00000137073.21	9	0.000662587	0.00927621	14	0.0353333	Yes	No
Vagina	139	DCAF12	ENSG00000198876.12	9	0.00332247	0.0465145	14	0.0713829	No	No
Vagina	139	UBAP1	ENSG00000165006.13	9	0.010357	0.144998	14	0.158827	No	No
Vagina	139	KIF24	ENSG00000186638.16	9	0.000594807	0.00773249	13	0.0337716	Yes	No
Vagina	139	NUDT2	ENSG00000164978.17	9	0.00754898	0.0981367	13	0.117116	No	No
Vagina	139	KIAA1161	ENSG00000164976.8	9	0.000394982	0.00513477	13	0.0305438	Yes	No
Vagina	139	C9orf24	ENSG00000164972.12	9	0.00211874	0.0275436	13	0.0539233	No	No
Vagina	139	FAM219A	ENSG00000164970.14	9	0.000925211	0.0120277	13	0.0385678	Yes	No
Vagina	139	ENHO	ENSG00000168913.6	9	0.0022668	0.0294684	13	0.0556816	No	No
Vagina	139	CNTFR	ENSG00000122756.14	9	0.00349934	0.0454914	13	0.0704569	No	No
Vagina	139	RPP25L	ENSG00000164967.9	9	6.03958e-05	0.000724749	12	0.0214324	Yes	No
Vagina	139	DCTN3	ENSG00000137100.15	9	0.0397686	0.477223	12	0.479771	No	No
Vagina	139	ARID3C	ENSG00000205143.2	9	0.0108005	0.129606	12	0.145093	No	No
Vagina	139	SIGMAR1	ENSG00000147955.16	9	0.0227442	0.272931	12	0.279209	No	No
Vagina	139	GALT	ENSG00000213930.11	9	0.0157378	0.188853	12	0.199626	No	No
Vagina	139	IL11RA	ENSG00000137070.17	9	0.0408868	0.490642	12	0.493019	No	No
Vagina	139	CCL27	ENSG00000213927.3	9	0.00034064	0.00408768	12	0.0290477	Yes	No
Vagina	139	RP11-195F19.5	ENSG00000187186.14	9	0.0288622	0.346346	12	0.350775	No	No
Vagina	139	CCL19	ENSG00000172724.11	9	0.0116948	0.140337	12	0.154658	No	No
Vagina	139	CCL21	ENSG00000137077.7	9	0.0230258	0.27631	12	0.282399	No	No
Vagina	139	FAM205A	ENSG00000205108.5	9	0.000325527	0.00390632	12	0.0287361	Yes	No
Vagina	139	PHF24	ENSG00000122733.12	9	0.00103331	0.0123997	12	0.0390172	Yes	No
Vagina	139	DNAJB5	ENSG00000137094.14	9	0.00175239	0.0210287	12	0.0476152	Yes	No
Vagina	139	C9orf131	ENSG00000174038.12	9	0.00441407	0.0529689	12	0.0770347	No	No
Vagina	139	VCP	ENSG00000165280.15	9	0.00176379	0.0211654	12	0.0477451	Yes	No
Vagina	139	FANCG	ENSG00000221829.9	9	0.00222044	0.0266453	12	0.0531723	No	No
Vagina	139	PIGO	ENSG00000165282.13	9	0.0133738	0.160486	12	0.173252	No	No
Vagina	139	STOML2	ENSG00000165283.15	9	0.00323408	0.0388089	12	0.064288	No	No
Vagina	139	FAM214B	ENSG00000005238.19	9	0.000528874	0.00634649	12	0.0322274	Yes	No
Vagina	139	UNC13B	ENSG00000198722.14	9	0.00926455	0.120439	13	0.136813	No	No
Vagina	139	RUSC2	ENSG00000198853.11	9	0.00149912	0.0164903	11	0.0434093	Yes	No
Vagina	139	FAM166B	ENSG00000215187.10	9	0.010387	0.114257	11	0.131359	No	No
Vagina	139	TESK1	ENSG00000107140.15	9	0.00218303	0.0240133	11	0.0506942	No	No
Vagina	139	CD72	ENSG00000137101.12	9	0.0076678	0.0843458	11	0.104946	No	No
Vagina	139	SIT1	ENSG00000137078.8	9	0.00779272	0.0857199	11	0.106105	No	No
Vagina	139	CCDC107	ENSG00000159884.11	9	0.00382382	0.042062	11	0.0673904	No	No
Vagina	139	ARHGEF39	ENSG00000137135.17	9	0.00442903	0.0487194	11	0.0731365	No	No
Vagina	139	CA9	ENSG00000107159.12	9	0.00271037	0.0298141	11	0.056034	No	No
Vagina	139	TPM2	ENSG00000198467.13	9	0.000814745	0.0089622	11	0.0350753	Yes	No
Vagina	139	TLN1	ENSG00000137076.20	9	0.00340791	0.037487	11	0.0631524	No	No
Vagina	139	CREB3	ENSG00000107175.11	9	0.0114844	0.126328	11	0.142104	No	No
Vagina	139	GBA2	ENSG00000070610.14	9	0.0092	0.1012	11	0.119834	No	No
Vagina	139	RGP1	ENSG00000107185.9	9	0.0068804	0.0756844	11	0.0970624	No	No
Vagina	139	RP11-112J3.16	ENSG00000227388.2	9	0.00243867	0.0268254	11	0.0533129	No	No
Vagina	139	NPR2	ENSG00000159899.14	9	0.00653756	0.0719132	11	0.093736	No	No
Vagina	139	SPAG8	ENSG00000137098.13	9	0.00680578	0.0748636	11	0.0963367	No	No
Vagina	139	HINT2	ENSG00000137133.10	9	0.00160396	0.0176435	11	0.0444396	Yes	No
Vagina	139	TMEM8B	ENSG00000137103.16	9	0.0029753	0.0327283	11	0.0587957	No	No
Vagina	139	FAM221B	ENSG00000204930.9	9	0.000813321	0.00894653	11	0.035063	Yes	No
Vagina	139	LINC00950	ENSG00000281205.1	9	0.000296076	0.00325684	11	0.0275413	Yes	No
Vagina	139	OR13J1	ENSG00000168828.5	9	0.000567012	0.00623714	11	0.0320755	Yes	No
Vagina	139	HRCT1	ENSG00000196196.2	9	0.0105132	0.115646	11	0.132642	No	No
Vagina	139	SPAAR	ENSG00000235387.2	9	0.00682738	0.0751012	11	0.096528	No	No
Vagina	139	RECK	ENSG00000122707.11	9	0.00112819	0.0135383	12	0.0402247	Yes	No
Vagina	139	GLIPR2	ENSG00000122694.15	9	0.000760804	0.00912965	12	0.0352598	Yes	No
Vagina	139	CCIN	ENSG00000185972.5	9	0.000413266	0.00495919	12	0.0303437	Yes	No
Vagina	139	CLTA	ENSG00000122705.16	9	0.0021228	0.0254736	12	0.0519922	No	No
Vagina	139	GNE	ENSG00000159921.14	9	0.000523262	0.00627914	12	0.0321414	Yes	No
Vagina	139	RNF38	ENSG00000137075.17	9	0.00129691	0.0168598	13	0.0437441	Yes	No
Vagina	139	MELK	ENSG00000165304.7	9	0.00195338	0.0273473	14	0.0538053	No	No
Vagina	139	PAX5	ENSG00000196092.12	9	3.08366e-06	4.93385e-05	16	0.0157471	Yes	No
Vagina	139	EBLN3P	ENSG00000281649.1	9	0.00316829	0.0443561	14	0.0693562	No	No
Vagina	139	ZCCHC7	ENSG00000147905.17	9	0.00219156	0.035065	16	0.0608739	No	No
Vagina	139	GRHPR	ENSG00000137106.17	9	0.00119191	0.0178786	15	0.0445702	Yes	No
Vagina	139	ZBTB5	ENSG00000168795.4	9	0.00375242	0.0562863	15	0.0798735	No	No
Vagina	139	POLR1E	ENSG00000137054.15	9	0.000316908	0.00475362	15	0.030109	Yes	No
Vagina	139	FBXO10	ENSG00000147912.12	9	0.000891839	0.0142694	16	0.0410397	Yes	No
Vagina	139	TOMM5	ENSG00000175768.12	9	0.00338271	0.0541233	16	0.0779962	No	No
Vagina	139	FRMPD1	ENSG00000070601.9	9	0.00395171	0.0671792	17	0.089361	No	No
Vagina	139	TRMT10B	ENSG00000165275.9	9	0.00942917	0.160296	17	0.173087	No	No
Vagina	139	EXOSC3	ENSG00000107371.12	9	0.00295978	0.0503163	17	0.0746895	No	No
Vagina	139	DCAF10	ENSG00000122741.15	9	0.00125117	0.0200187	16	0.0466176	Yes	No
Vagina	139	SLC25A51	ENSG00000122696.13	9	0.00143716	0.0229945	16	0.0496919	Yes	No
Vagina	139	SHB	ENSG00000107338.9	9	0.000402871	0.00644593	16	0.0323379	Yes	No
Vagina	139	ALDH1B1	ENSG00000137124.7	9	0.00205141	0.0287197	14	0.0551085	No	No
Vagina	139	IGFBPL1	ENSG00000137142.4	9	0.00209164	0.0292829	14	0.0555017	No	No
Vagina	139	FAM95C	ENSG00000273036.2	9	0.00819088	0.106481	13	0.124318	No	No
Vagina	139	ANKRD18A	ENSG00000180071.19	9	0.000548729	0.00713347	13	0.0332185	Yes	No
Vagina	139	CNTNAP3	ENSG00000106714.17	9	0.000117118	0.00105406	9	0.0231493	Yes	No
Vagina	139	GLIDR	ENSG00000278175.3	9	0.00689474	0.0206842	3	0.0472662	Yes	No
Vagina	139	FAM95B1	ENSG00000223839.7	9	0.00572536	0.0114507	2	0.0379035	Yes	No
Vagina	139	RP11-58A12.3	ENSG00000225655.5	9	0.0324463	0.0648926	2	0.0873512	No	No
Vagina	139	CBWD7	ENSG00000215126.10	9	0.0098807	0.0197614	2	0.046342	Yes	No
Vagina	139	PTGER4P2-CDK2AP2P2	ENSG00000275450.1	9	0.000428461	0.000856921	2	0.0220054	Yes	No
Vagina	139	CNTNAP3B	ENSG00000154529.14	9	0.00197816	0.0098908	5	0.0361198	Yes	No
Vagina	139	RP11-475I24.3	ENSG00000237357.2	9	0.0616962	0.308481	5	0.313699	No	No
Vagina	139	RP11-459O16.8	ENSG00000276128.1	9	0.00162065	0.00648262	4	0.0323379	Yes	No
Vagina	139	CH17-296N19.1	ENSG00000283378.1	9	0.0466684	0.0466684	1	0.0714983	No	No
Vagina	139	FAM27C	ENSG00000154537.4	9	0.0030187	0.0030187	1	0.0270476	Yes	No
Vagina	139	RP11-374M1.5	ENSG00000235659.1	9	0.0329936	0.0329936	1	0.0590366	No	No
Vagina	139	RP11-211N8.2	ENSG00000226007.2	9	0.0327645	0.0327645	1	0.0588245	No	No
Vagina	139	LINC01410	ENSG00000238113.6	9	0.0223091	0.0446182	2	0.0696186	No	No
Vagina	139	RP11-262H14.3	ENSG00000234665.8	9	0.00714331	0.0142866	2	0.0410473	Yes	No
Vagina	139	RP11-262H14.4	ENSG00000170161.6	9	0.00127454	0.00254907	2	0.0264616	Yes	No
Vagina	139	RP11-764K9.1	ENSG00000225411.2	9	0.0422095	0.126628	3	0.142372	No	No
Vagina	139	ANKRD20A4	ENSG00000172014.12	9	0.0175747	0.0527241	3	0.076815	No	No
Vagina	139	CBWD5	ENSG00000147996.16	9	0.00695055	0.0139011	2	0.0405885	Yes	No
Vagina	139	FOXD4L4	ENSG00000184659.5	9	0.00854188	0.0170838	2	0.0439463	Yes	No
Vagina	139	RP11-15E1.5	ENSG00000274893.1	9	0.00802556	0.0160511	2	0.0429804	Yes	No
Vagina	139	ZNF658	ENSG00000274349.4	9	0.00673984	0.0134797	2	0.0401465	Yes	No
Vagina	139	ANKRD20A1	ENSG00000260691.5	9	0.00116632	0.00583159	5	0.0315355	Yes	No
Vagina	139	CBWD3	ENSG00000196873.15	9	6.91254e-05	0.000483878	7	0.0210723	Yes	No
Vagina	139	PGM5	ENSG00000154330.12	9	0.021436	0.192924	9	0.20345	No	No
Vagina	139	TMEM252	ENSG00000181778.4	9	0.0351436	0.316293	9	0.321341	No	No
Vagina	139	PIP5K1B	ENSG00000107242.17	9	0.00214981	0.0257977	12	0.0523391	No	No
Vagina	139	FAM122A	ENSG00000187866.8	9	0.00215692	0.0215692	10	0.0481324	Yes	No
Vagina	139	FXN	ENSG00000165060.11	9	0.0131771	0.158125	12	0.171074	No	No
Vagina	139	TJP2	ENSG00000119139.17	9	0.00207617	0.0290663	14	0.0553749	No	No
Vagina	139	FAM189A2	ENSG00000135063.17	9	0.000474917	0.00712376	15	0.0331944	Yes	No
Vagina	139	APBA1	ENSG00000107282.7	9	0.000526968	0.00843148	16	0.0346376	Yes	No
Vagina	139	RP11-109D9.4	ENSG00000261447.1	9	0.0062855	0.0942825	15	0.113729	No	No
Vagina	139	PTAR1	ENSG00000188647.12	9	0.000999483	0.0159917	16	0.0429073	Yes	No
Vagina	139	MAMDC2	ENSG00000165072.9	9	0.018244	0.310148	17	0.315359	No	No
Vagina	139	SMC5	ENSG00000198887.8	9	0.0129999	0.207998	16	0.217582	No	No
Vagina	139	KLF9	ENSG00000119138.4	9	0.0260678	0.417084	16	0.420226	No	No
Vagina	139	TRPM3	ENSG00000083067.22	9	0.00510881	0.107285	21	0.125005	No	No
Vagina	139	TMEM2	ENSG00000135048.13	9	0.000582078	0.00873116	15	0.0349798	Yes	No
Vagina	139	ABHD17B	ENSG00000107362.13	9	0.00833737	0.116723	14	0.133629	No	No
Vagina	139	C9orf85	ENSG00000155621.14	9	0.0031065	0.0434911	14	0.0685963	No	No
Vagina	139	GDA	ENSG00000119125.16	9	0.0027885	0.039039	14	0.0645127	No	No
Vagina	139	LINC01504	ENSG00000225434.2	9	0.00648261	0.0777913	12	0.0989315	No	No
Vagina	139	ZFAND5	ENSG00000107372.12	9	0.00953118	0.114374	12	0.131469	No	No
Vagina	139	TMC1	ENSG00000165091.15	9	0.00095997	0.0124796	13	0.0390798	Yes	No
Vagina	139	LINC01474	ENSG00000236849.5	9	0.000410396	0.00451436	11	0.0298109	Yes	No
Vagina	139	ALDH1A1	ENSG00000165092.12	9	0.00227644	0.0273173	12	0.0537751	No	No
Vagina	139	ANXA1	ENSG00000135046.13	9	0.00946927	0.104162	11	0.122321	No	No
Vagina	139	RORB	ENSG00000198963.10	9	0.00307834	0.0492534	16	0.073603	No	No
Vagina	139	TRPM6	ENSG00000119121.21	9	0.000250004	0.00400006	16	0.0288895	Yes	No
Vagina	139	C9orf40	ENSG00000135045.6	9	0.00102141	0.0163426	16	0.0432452	Yes	No
Vagina	139	CARNMT1	ENSG00000156017.12	9	0.000577896	0.00924633	16	0.0353144	Yes	No
Vagina	139	NMRK1	ENSG00000106733.20	9	0.00148869	0.023819	16	0.0504455	No	No
Vagina	139	OSTF1	ENSG00000134996.11	9	0.00172055	0.0292493	17	0.0554693	No	No
Vagina	139	PCSK5	ENSG00000099139.13	9	0.000351649	0.00773629	22	0.0337725	Yes	No
Vagina	139	RFK	ENSG00000135002.11	9	0.000359795	0.00647631	18	0.0323379	Yes	No
Vagina	139	GCNT1	ENSG00000187210.12	9	0.00161725	0.0291105	18	0.0553968	No	No
Vagina	139	PRUNE2	ENSG00000106772.17	9	0.0179622	0.323319	18	0.328209	No	No
Vagina	139	VPS13A	ENSG00000197969.11	9	0.000202076	0.00323322	16	0.0275233	Yes	No
Vagina	139	GNA14	ENSG00000156049.6	9	0.00132635	0.0198952	15	0.0464994	Yes	No
Vagina	139	GNAQ	ENSG00000156052.10	9	0.00175846	0.0281354	16	0.0545478	No	No
Vagina	139	CEP78	ENSG00000148019.12	9	9.16491e-05	0.00119144	13	0.0235733	Yes	No
Vagina	139	PSAT1	ENSG00000135069.13	9	0.000803036	0.0104395	13	0.0366942	Yes	No
Vagina	139	TLE4	ENSG00000106829.18	9	0.000490043	0.00931082	19	0.0353746	Yes	No
Vagina	139	TLE1	ENSG00000196781.14	9	0.000695609	0.00973852	14	0.0358702	Yes	No
Vagina	139	RP11-154D17.1	ENSG00000233926.1	9	0.00894165	0.116241	13	0.133176	No	No
Vagina	139	RASEF	ENSG00000165105.9	9	6.49517e-09	8.44372e-08	13	0.00155846	Yes	Yes
Vagina	139	FRMD3	ENSG00000172159.15	9	0.00383621	0.0613793	16	0.0842292	No	No
Vagina	139	IDNK	ENSG00000148057.15	9	0.000393176	0.00589764	15	0.0316278	Yes	No
Vagina	139	UBQLN1	ENSG00000135018.13	9	0.000596042	0.00953666	16	0.0355827	Yes	No
Vagina	139	GKAP1	ENSG00000165113.12	9	0.000278563	0.00417845	15	0.0292038	Yes	No
Vagina	139	KIF27	ENSG00000165115.14	9	3.15393e-05	0.00047309	15	0.0210723	Yes	No
Vagina	139	C9orf64	ENSG00000165118.14	9	0.00716204	0.100269	14	0.119014	No	No
Vagina	139	HNRNPK	ENSG00000165119.20	9	0.000347934	0.00487107	14	0.0302712	Yes	No
Vagina	139	RMI1	ENSG00000178966.16	9	0.00212944	0.0319416	15	0.0580604	No	No
Vagina	139	SLC28A3	ENSG00000197506.7	9	0.00118882	0.0178324	15	0.0445194	Yes	No
Vagina	139	NTRK2	ENSG00000148053.15	9	0.000525647	0.00735906	14	0.0334567	Yes	No
Vagina	139	AGTPBP1	ENSG00000135049.15	9	0.000843608	0.0118105	14	0.0382897	Yes	No
Vagina	139	NAA35	ENSG00000135040.15	9	0.00232031	0.030164	13	0.0563664	No	No
Vagina	139	GOLM1	ENSG00000135052.16	9	0.000597693	0.00777001	13	0.0338473	Yes	No
Vagina	139	C9orf153	ENSG00000187753.12	9	0.000241625	0.00314113	13	0.0273471	Yes	No
Vagina	139	ISCA1	ENSG00000135070.14	9	0.00812212	0.105588	13	0.123527	No	No
Vagina	139	ZCCHC6	ENSG00000083223.17	9	0.00391661	0.0548326	14	0.0786054	No	No
Vagina	139	GAS1	ENSG00000180447.6	9	0.00774886	0.123982	16	0.140079	No	No
Vagina	139	GAS1RR	ENSG00000226237.1	9	0.00057244	0.00915903	16	0.0352598	Yes	No
Vagina	139	RP11-276H19.2	ENSG00000269994.1	9	0.00603806	0.102647	17	0.121009	No	No
Vagina	139	C9orf170	ENSG00000204446.4	9	0.000510372	0.00816595	16	0.0342482	Yes	No
Vagina	139	DAPK1	ENSG00000196730.12	9	0.0056781	0.107884	19	0.125518	No	No
Vagina	139	CTSL	ENSG00000135047.14	9	0.000433012	0.0073612	17	0.0334567	Yes	No
Vagina	139	CDK20	ENSG00000156345.17	9	0.00177993	0.0338187	19	0.0596971	No	No
Vagina	139	SPIN1	ENSG00000106723.16	9	0.000522224	0.00940003	18	0.0355089	Yes	No
Vagina	139	NXNL2	ENSG00000130045.15	9	0.00115401	0.0196182	17	0.0461912	Yes	No
Vagina	139	C9orf47	ENSG00000186354.10	9	0.00187661	0.0337789	18	0.0596667	No	No
Vagina	139	S1PR3	ENSG00000213694.3	9	0.00832422	0.149836	18	0.163379	No	No
Vagina	139	SHC3	ENSG00000148082.9	9	0.00194432	0.036942	19	0.0626359	No	No
Vagina	139	CKS2	ENSG00000123975.4	9	0.000482026	0.00819444	17	0.0342636	Yes	No
Vagina	139	SECISBP2	ENSG00000187742.14	9	0.010089	0.171513	17	0.183386	No	No
Vagina	139	SEMA4D	ENSG00000187764.11	9	0.00555393	0.0999708	18	0.118759	No	No
Vagina	139	GADD45G	ENSG00000130222.10	9	0.000982563	0.0176861	18	0.0444484	Yes	No
Vagina	139	UNQ6494	ENSG00000237372.2	9	0.000123858	0.00222944	18	0.0256647	Yes	No
Vagina	139	DIRAS2	ENSG00000165023.6	9	0.000809758	0.0137659	17	0.0404002	Yes	No
Vagina	139	SYK	ENSG00000165025.14	9	0.000972934	0.0165399	17	0.0434683	Yes	No
Vagina	139	RP11-367F23.1	ENSG00000228216.1	9	0.00267656	0.0401484	15	0.0656583	No	No
Vagina	139	RP11-305L7.1	ENSG00000230537.1	9	0.00381777	0.0534487	14	0.0774153	No	No
Vagina	139	LINC00484	ENSG00000229694.6	9	0.00102212	0.0153318	15	0.0422514	Yes	No
Vagina	139	LINC00484	ENSG00000235641.4	9	0.00207959	0.0291143	14	0.0553982	No	No
Vagina	139	RP11-305L7.7	ENSG00000273381.1	9	0.000359493	0.0050329	14	0.0304249	Yes	No
Vagina	139	AUH	ENSG00000148090.11	9	0.00240278	0.0360417	15	0.061812	No	No
Vagina	139	NFIL3	ENSG00000165030.3	9	0.014508	0.188604	13	0.199397	No	No
Vagina	139	RP11-440G5.2	ENSG00000233081.1	9	0.000781053	0.0101537	13	0.0364392	Yes	No
Vagina	139	ROR2	ENSG00000169071.14	9	0.0265331	0.397996	15	0.401345	No	No
Vagina	139	SPTLC1	ENSG00000090054.13	9	0.0130807	0.156969	12	0.170042	No	No
Vagina	139	LINC00475	ENSG00000225511.6	9	0.000229861	0.00275834	12	0.0266687	Yes	No
Vagina	139	IARS	ENSG00000196305.17	9	0.00133824	0.0173972	13	0.0441926	Yes	No
Vagina	139	NOL8	ENSG00000198000.11	9	0.000189279	0.00227135	12	0.0257757	Yes	No
Vagina	139	CENPP	ENSG00000188312.13	9	0.00581517	0.0872275	15	0.107491	No	No
Vagina	139	OGN	ENSG00000106809.10	9	0.00375461	0.0488099	13	0.073207	No	No
Vagina	139	OMD	ENSG00000127083.7	9	0.00850195	0.110525	13	0.12797	No	No
Vagina	139	ASPN	ENSG00000106819.11	9	0.00115932	0.0150712	13	0.0419767	Yes	No
Vagina	139	ECM2	ENSG00000106823.12	9	0.00551394	0.0716812	13	0.0935063	No	No
Vagina	139	IPPK	ENSG00000127080.9	9	0.000771036	0.0100235	13	0.0362716	Yes	No
Vagina	139	BICD2	ENSG00000185963.13	9	0.00428816	0.0557461	13	0.0794218	No	No
Vagina	139	ZNF484	ENSG00000127081.13	9	0.00371846	0.0520584	14	0.0762331	No	No
Vagina	139	FGD3	ENSG00000127084.17	9	0.00253982	0.0380973	15	0.0636575	No	No
Vagina	139	SUSD3	ENSG00000157303.10	9	0.000215729	0.00323593	15	0.0275233	Yes	No
Vagina	139	CARD19	ENSG00000165233.17	9	0.000839774	0.0125966	15	0.0392013	Yes	No
Vagina	139	NINJ1	ENSG00000131669.9	9	0.0047446	0.071169	15	0.093042	No	No
Vagina	139	WNK2	ENSG00000165238.16	9	0.00113271	0.0169907	15	0.0438746	Yes	No
Vagina	139	C9orf129	ENSG00000204352.2	9	0.00779796	0.116969	15	0.133826	No	No
Vagina	139	FAM120AOS	ENSG00000188938.15	9	0.00783355	0.117503	15	0.13428	No	No
Vagina	139	FAM120A	ENSG00000048828.16	9	0.000179159	0.00304571	17	0.0271568	Yes	No
Vagina	139	PHF2	ENSG00000197724.10	9	0.00350285	0.0595485	17	0.0828499	No	No
Vagina	139	PTPDC1	ENSG00000158079.14	9	0.00579392	0.0927028	16	0.112338	No	No
Vagina	139	RP11-2B6.3	ENSG00000269946.1	9	0.000148914	0.00223371	15	0.0256647	Yes	No
Vagina	139	ZNF169	ENSG00000175787.16	9	0.00115736	0.0162031	14	0.0431016	Yes	No
Vagina	139	RP11-307E17.8	ENSG00000232063.1	9	0.000164654	0.00230516	14	0.0258838	Yes	No
Vagina	139	MFSD14B	ENSG00000148110.15	9	0.00895792	0.125411	14	0.141261	No	No
Vagina	139	FBP1	ENSG00000165140.9	9	0.0065764	0.0920696	14	0.111783	No	No
Vagina	139	C9orf3	ENSG00000148120.16	9	0.000264703	0.00423524	16	0.0292762	Yes	No
Vagina	139	FANCC	ENSG00000158169.12	9	0.00256161	0.0384241	15	0.0639492	No	No
Vagina	139	RP11-435O5.7	ENSG00000271384.1	9	0.00135161	0.017571	13	0.0443925	Yes	No
Vagina	139	PTCH1	ENSG00000185920.15	9	0.000661612	0.00860096	13	0.0347902	Yes	No
Vagina	139	RP11-180I4.4	ENSG00000268926.2	9	0.00703884	0.0774273	11	0.09864	No	No
Vagina	139	ERCC6L2	ENSG00000182150.15	9	0.0058897	0.058897	10	0.0822472	No	No
Vagina	139	LINC00092	ENSG00000225194.2	9	0.0290276	0.290276	10	0.295854	No	No
Vagina	139	RP11-569G13.2	ENSG00000237212.1	9	0.0139649	0.139649	10	0.154065	No	No
Vagina	139	RP11-569G13.3	ENSG00000275465.5	9	5.99478e-05	0.000599478	10	0.0214028	Yes	No
Vagina	139	HSD17B3	ENSG00000130948.9	9	0.0149138	0.178966	12	0.19033	No	No
Vagina	139	SLC35D2	ENSG00000130958.11	9	0.0151405	0.181686	12	0.192879	No	No
Vagina	139	ZNF367	ENSG00000165244.6	9	0.00340056	0.0408067	12	0.0661953	No	No
Vagina	139	HABP4	ENSG00000130956.13	9	0.00806829	0.0968195	12	0.115941	No	No
Vagina	139	CDC14B	ENSG00000081377.16	9	0.00300053	0.0390069	13	0.0644822	No	No
Vagina	139	AAED1	ENSG00000158122.11	9	0.00143676	0.0172412	12	0.0440743	Yes	No
Vagina	139	RP11-535M15.1	ENSG00000224848.1	9	0.00516973	0.0620368	12	0.0847496	No	No
Vagina	139	ZNF510	ENSG00000081386.12	9	0.00786058	0.094327	12	0.113752	No	No
Vagina	139	ZNF782	ENSG00000196597.11	9	0.00980374	0.117645	12	0.134417	No	No
Vagina	139	MFSD14C	ENSG00000196312.12	9	0.00128052	0.0153662	12	0.0422519	Yes	No
Vagina	139	NUTM2G	ENSG00000188152.12	9	0.00588633	0.070636	12	0.0926272	No	No
Vagina	139	CTSV	ENSG00000136943.10	9	0.00130589	0.0156706	12	0.0425538	Yes	No
Vagina	139	RP11-498P14.3	ENSG00000242375.1	9	0.0365765	0.438918	12	0.441887	No	No
Vagina	139	RP11-498P14.5	ENSG00000203279.3	9	0.000214487	0.00257384	12	0.0264616	Yes	No
Vagina	139	CCDC180	ENSG00000197816.13	9	0.00862019	0.112063	13	0.12932	No	No
Vagina	139	TDRD7	ENSG00000196116.7	9	0.023454	0.281448	12	0.287444	No	No
Vagina	139	TMOD1	ENSG00000136842.13	9	0.00208264	0.0270743	13	0.0534965	No	No
Vagina	139	TSTD2	ENSG00000136925.14	9	0.00706324	0.0918221	13	0.111556	No	No
Vagina	139	NCBP1	ENSG00000136937.12	9	0.000565661	0.00735359	13	0.0334546	Yes	No
Vagina	139	XPA	ENSG00000136936.10	9	0.00356789	0.0463826	13	0.0712749	No	No
Vagina	139	RP11-546O6.4	ENSG00000260677.1	9	0.00223152	0.0290098	13	0.0553204	No	No
Vagina	139	FOXE1	ENSG00000178919.8	9	0.000162206	0.00227089	14	0.0257757	Yes	No
Vagina	139	TRMO	ENSG00000136932.13	9	0.00203872	0.0305809	15	0.0567495	No	No
Vagina	139	HEMGN	ENSG00000136929.12	9	0.00213689	0.0320533	15	0.0581833	No	No
Vagina	139	ANP32B	ENSG00000136938.8	9	0.000824548	0.0123682	15	0.0389835	Yes	No
Vagina	139	NANS	ENSG00000095380.10	9	0.00104928	0.0167884	16	0.0436784	Yes	No
Vagina	139	TRIM14	ENSG00000106785.14	9	0.00570445	0.0912712	16	0.111106	No	No
Vagina	139	CORO2A	ENSG00000106789.12	9	0.00384749	0.0615598	16	0.084351	No	No
Vagina	139	TBC1D2	ENSG00000095383.19	9	0.00287652	0.0431477	15	0.0683351	No	No
Vagina	139	ANKS6	ENSG00000165138.17	9	0.0025654	0.0333502	13	0.059301	No	No
Vagina	139	GALNT12	ENSG00000119514.6	9	0.00344986	0.0448481	13	0.0698189	No	No
Vagina	139	COL15A1	ENSG00000204291.10	9	0.00686874	0.0892936	13	0.10929	No	No
Vagina	139	TGFBR1	ENSG00000106799.12	9	0.00234458	0.0304795	13	0.056664	No	No
Vagina	139	ALG2	ENSG00000119523.9	9	0.00308795	0.0370554	12	0.0627638	No	No
Vagina	139	SEC61B	ENSG00000106803.9	9	0.000492134	0.00590561	12	0.0316308	Yes	No
Vagina	139	NAMA	ENSG00000271086.5	9	0.0191065	0.229278	12	0.237527	No	No
Vagina	139	RP11-554F20.1	ENSG00000237461.1	9	0.00321012	0.0385215	12	0.0640296	No	No
Vagina	139	NR4A3	ENSG00000119508.17	9	0.00374516	0.0411967	11	0.0665507	No	No
Vagina	139	STX17	ENSG00000136874.10	9	0.00337591	0.0405109	12	0.0659389	No	No
Vagina	139	ERP44	ENSG00000023318.7	9	0.0203326	0.243991	12	0.251499	No	No
Vagina	139	INVS	ENSG00000119509.12	9	0.00507717	0.060926	12	0.0839501	No	No
Vagina	139	TEX10	ENSG00000136891.13	9	0.0211413	0.253696	12	0.260716	No	No
Vagina	139	MSANTD3	ENSG00000066697.14	9	0.00372942	0.044753	12	0.0697346	No	No
Vagina	139	TMEFF1	ENSG00000241697.4	9	0.000242565	0.00291078	12	0.0269784	Yes	No
Vagina	139	MURC	ENSG00000170681.6	9	0.00222068	0.0266481	12	0.0531723	No	No
Vagina	139	MRPL50	ENSG00000136897.7	9	0.00169786	0.0288636	17	0.0552162	No	No
Vagina	139	ZNF189	ENSG00000136870.10	9	9.51777e-05	0.00161802	17	0.0245684	Yes	No
Vagina	139	ALDOB	ENSG00000136872.17	9	0.00207988	0.0353579	17	0.0611188	No	No
Vagina	139	TMEM246	ENSG00000165152.8	9	0.00315032	0.0535555	17	0.0775219	No	No
Vagina	139	RNF20	ENSG00000155827.11	9	0.000464988	0.0079048	17	0.0339838	Yes	No
Vagina	139	GRIN3A	ENSG00000198785.4	9	0.000761808	0.0144744	19	0.0413155	Yes	No
Vagina	139	SMC2-AS1	ENSG00000270332.1	9	0.00264173	0.0554764	21	0.0791932	No	No
Vagina	139	SMC2	ENSG00000136824.18	9	0.000207693	0.00436154	21	0.0294382	Yes	No
Vagina	139	NIPSNAP3A	ENSG00000136783.9	9	0.000259615	0.00467306	18	0.0299162	Yes	No
Vagina	139	NIPSNAP3B	ENSG00000165028.11	9	0.00233748	0.0420747	18	0.0673997	No	No
Vagina	139	ABCA1	ENSG00000165029.15	9	0.00318326	0.0604819	19	0.0835496	No	No
Vagina	139	SLC44A1	ENSG00000070214.15	9	0.00421382	0.0674212	16	0.0895568	No	No
Vagina	139	FSD1L	ENSG00000106701.11	9	0.000318915	0.00510263	16	0.0304922	Yes	No
Vagina	139	FKTN	ENSG00000106692.13	9	0.00151937	0.0227905	15	0.0494702	Yes	No
Vagina	139	TMEM38B	ENSG00000095209.11	9	0.000595875	0.00834225	14	0.0344836	Yes	No
Vagina	139	ZNF462	ENSG00000148143.12	9	0.00163046	0.0228264	14	0.0494993	Yes	No
Vagina	139	RAD23B	ENSG00000119318.12	9	2.16732e-05	0.000325098	15	0.0203346	Yes	No
Vagina	139	KLF4	ENSG00000136826.14	9	0.00157262	0.0235893	15	0.0502323	No	No
Vagina	139	IKBKAP	ENSG00000070061.14	9	0.00116211	0.0209179	18	0.047547	Yes	No
Vagina	139	FAM206A	ENSG00000119328.11	9	0.001031	0.018558	18	0.0453	Yes	No
Vagina	139	CTNNAL1	ENSG00000119326.14	9	0.00022765	0.0040977	18	0.0290554	Yes	No
Vagina	139	TMEM245	ENSG00000106771.12	9	0.00246717	0.0444091	18	0.069392	No	No
Vagina	139	FRRS1L	ENSG00000260230.2	9	0.00261193	0.0444028	17	0.069392	No	No
Vagina	139	EPB41L4B	ENSG00000095203.14	9	0.00373293	0.0671927	18	0.0893691	No	No
Vagina	139	PTPN3	ENSG00000070159.13	9	0.001843	0.0350169	19	0.0608404	No	No
Vagina	139	PALM2	ENSG00000243444.7	9	0.00204399	0.0429239	21	0.0681209	No	No
Vagina	139	AKAP2	ENSG00000241978.9	9	0.00414394	0.0828787	20	0.103589	No	No
Vagina	139	C9orf152	ENSG00000188959.9	9	0.000419143	0.00796372	19	0.0339972	Yes	No
Vagina	139	TXN	ENSG00000136810.12	9	0.00119117	0.0226323	19	0.049353	Yes	No
Vagina	139	SVEP1	ENSG00000165124.17	9	0.00143656	0.0287311	20	0.0551085	No	No
Vagina	139	MUSK	ENSG00000030304.13	9	0.01389	0.263909	19	0.270655	No	No
Vagina	139	LPAR1	ENSG00000198121.13	9	0.000126812	0.00253624	20	0.0264471	Yes	No
Vagina	139	KIAA0368	ENSG00000136813.14	9	0.0014007	0.028014	20	0.054486	No	No
Vagina	139	ZNF483	ENSG00000173258.12	9	0.00133649	0.0240568	18	0.0507158	No	No
Vagina	139	PTGR1	ENSG00000106853.18	9	0.000818346	0.0147302	18	0.0415268	Yes	No
Vagina	139	DNAJC25	ENSG00000059769.19	9	0.00267022	0.0453938	17	0.0703588	No	No
Vagina	139	GNG10	ENSG00000242616.3	9	0.00205412	0.032866	16	0.0588921	No	No
Vagina	139	C9orf84	ENSG00000165181.16	9	0.00519476	0.088311	17	0.108425	No	No
Vagina	139	UGCG	ENSG00000148154.9	9	0.00295721	0.0473153	16	0.072086	No	No
Vagina	139	SUSD1	ENSG00000106868.16	9	0.00150343	0.0240548	16	0.0507158	No	No
Vagina	139	PTBP3	ENSG00000119314.15	9	0.00447846	0.0716553	16	0.0934923	No	No
Vagina	139	HSDL2	ENSG00000119471.14	9	0.00521263	0.0834021	16	0.104031	No	No
Vagina	139	KIAA1958	ENSG00000165185.14	9	0.00580997	0.0987694	17	0.117673	No	No
Vagina	139	INIP	ENSG00000148153.13	9	0.00132782	0.0212451	16	0.0477786	Yes	No
Vagina	139	SNX30	ENSG00000148158.16	9	0.000763929	0.0129868	17	0.0396637	Yes	No
Vagina	139	SLC46A2	ENSG00000119457.7	9	2.06318e-07	3.09477e-06	15	0.010914	Yes	No
Vagina	139	ZNF883	ENSG00000228623.5	9	0.000227659	0.00364254	16	0.0281785	Yes	No
Vagina	139	ZFP37	ENSG00000136866.13	9	0.00780063	0.11701	15	0.133847	No	No
Vagina	139	FAM225B	ENSG00000225684.3	9	3.26725e-05	0.000490088	15	0.0210723	Yes	No
Vagina	139	FAM225A	ENSG00000231528.2	9	0.000762162	0.0114324	15	0.0378823	Yes	No
Vagina	139	SLC31A2	ENSG00000136867.10	9	0.00544568	0.0816852	15	0.102492	No	No
Vagina	139	FKBP15	ENSG00000119321.8	9	0.000678389	0.0108542	16	0.0372051	Yes	No
Vagina	139	SLC31A1	ENSG00000136868.10	9	0.000489068	0.00733602	15	0.0334239	Yes	No
Vagina	139	CDC26	ENSG00000176386.8	9	0.000499653	0.0074948	15	0.0336053	Yes	No
Vagina	139	PRPF4	ENSG00000136875.12	9	2.35143e-05	0.000352715	15	0.0203367	Yes	No
Vagina	139	RNF183	ENSG00000165188.13	9	0.00767204	0.115081	15	0.132158	No	No
Vagina	139	WDR31	ENSG00000148225.15	9	0.000750124	0.0112519	15	0.0377106	Yes	No
Vagina	139	BSPRY	ENSG00000119411.10	9	0.00786393	0.117959	15	0.134676	No	No
Vagina	139	HDHD3	ENSG00000119431.9	9	0.000148687	0.00223031	15	0.0256647	Yes	No
Vagina	139	ALAD	ENSG00000148218.15	9	0.00760408	0.114061	15	0.131183	No	No
Vagina	139	POLE3	ENSG00000148229.12	9	0.000683441	0.0102516	15	0.0365357	Yes	No
Vagina	139	C9orf43	ENSG00000157653.11	9	0.000311119	0.00466678	15	0.0299162	Yes	No
Vagina	139	RGS3	ENSG00000138835.22	9	0.00320303	0.0512485	16	0.0755446	No	No
Vagina	139	ZNF618	ENSG00000157657.14	9	0.00433163	0.0736377	17	0.095284	No	No
Vagina	139	AMBP	ENSG00000106927.11	9	0.000161545	0.00258471	16	0.0264616	Yes	No
Vagina	139	KIF12	ENSG00000136883.13	9	0.00104338	0.0166941	16	0.0435872	Yes	No
Vagina	139	COL27A1	ENSG00000196739.14	9	0.00233924	0.0397671	17	0.0652195	No	No
Vagina	139	ORM1	ENSG00000229314.5	9	0.000784833	0.0125573	16	0.0391769	Yes	No
Vagina	139	ORM2	ENSG00000228278.3	9	0.00352188	0.05635	16	0.0799364	No	No
Vagina	139	AKNA	ENSG00000106948.16	9	0.000541732	0.00920944	17	0.0353007	Yes	No
Vagina	139	RP11-9M16.2	ENSG00000235119.1	9	0.00261199	0.0417919	16	0.0671091	No	No
Vagina	139	WHRN	ENSG00000095397.13	9	0.000346795	0.00589552	17	0.0316278	Yes	No
Vagina	139	ATP6V1G1	ENSG00000136888.6	9	0.00449775	0.0764618	17	0.097746	No	No
Vagina	139	TMEM268	ENSG00000157693.14	9	0.000733178	0.012464	17	0.0390678	Yes	No
Vagina	139	TNFSF15	ENSG00000181634.7	9	0.000522957	0.00889026	17	0.0350339	Yes	No
Vagina	139	TNFSF8	ENSG00000106952.7	9	0.0005883	0.0100011	17	0.0362439	Yes	No
Vagina	139	TNC	ENSG00000041982.15	9	0.00101359	0.0172311	17	0.0440743	Yes	No
Vagina	139	DEC1	ENSG00000173077.14	9	0.000288191	0.00489924	17	0.0302831	Yes	No
Vagina	139	PAPPA	ENSG00000182752.9	9	0.000546999	0.00929899	17	0.0353515	Yes	No
Vagina	139	ASTN2	ENSG00000148219.16	9	0.00362857	0.0798286	22	0.100876	No	No
Vagina	139	TRIM32	ENSG00000119401.10	9	0.00250798	0.0351117	14	0.0609133	No	No
Vagina	139	TLR4	ENSG00000136869.13	9	0.00355183	0.0568293	16	0.0803241	No	No
Vagina	139	BRINP1	ENSG00000078725.12	9	0.00788663	0.110413	14	0.12788	No	No
Vagina	139	CDK5RAP2	ENSG00000136861.17	9	0.000769509	0.0092341	12	0.0353084	Yes	No
Vagina	139	MEGF9	ENSG00000106780.8	9	0.00237922	0.0261714	11	0.0526941	No	No
Vagina	139	FBXW2	ENSG00000119402.16	9	0.015089	0.15089	10	0.164392	No	No
Vagina	139	RP11-27I1.4	ENSG00000214654.7	9	0.000458373	0.00458373	10	0.0298934	Yes	No
Vagina	139	PSMD5	ENSG00000095261.13	9	0.000746336	0.00746336	10	0.0335987	Yes	No
Vagina	139	PHF19	ENSG00000119403.13	9	0.00456991	0.0456991	10	0.0706541	No	No
Vagina	139	TRAF1	ENSG00000056558.10	9	0.00238664	0.0238664	10	0.0504874	No	No
Vagina	139	C5	ENSG00000106804.7	9	0.0114905	0.126396	11	0.142162	No	No
Vagina	139	CNTRL	ENSG00000119397.16	9	0.00165593	0.0182152	11	0.0449141	Yes	No
Vagina	139	RAB14	ENSG00000119396.10	9	0.00135563	0.0135563	10	0.0402264	Yes	No
Vagina	139	GSN	ENSG00000148180.19	9	0.00878429	0.0878429	10	0.107997	No	No
Vagina	139	STOM	ENSG00000148175.12	9	0.0239774	0.239774	10	0.247456	No	No
Vagina	139	DAB2IP	ENSG00000136848.16	9	7.91721e-05	0.000950065	12	0.0228573	Yes	No
Vagina	139	TTLL11	ENSG00000175764.14	9	0.00176975	0.021237	12	0.0477781	Yes	No
Vagina	139	TTLL11-IT1	ENSG00000237548.1	9	0.000585766	0.0070292	12	0.033076	Yes	No
Vagina	139	NDUFA8	ENSG00000119421.6	9	0.00131948	0.0131948	10	0.0399036	Yes	No
Vagina	139	MORN5	ENSG00000185681.12	9	0.00409241	0.0409241	10	0.0662865	No	No
Vagina	139	LHX6	ENSG00000106852.15	9	0.00108549	0.0108549	10	0.0372051	Yes	No
Vagina	139	RBM18	ENSG00000119446.13	9	0.00329605	0.0329605	10	0.059006	No	No
Vagina	139	MRRF	ENSG00000148187.17	9	2.93997e-05	0.000293997	10	0.020155	Yes	No
Vagina	139	PTGS1	ENSG00000095303.14	9	0.00115096	0.0115096	10	0.0379512	Yes	No
Vagina	139	OR1L8	ENSG00000171496.3	9	0.00387999	0.0387999	10	0.0642787	No	No
Vagina	139	PDCL	ENSG00000136940.13	9	0.000851533	0.00851533	10	0.0346871	Yes	No
Vagina	139	RC3H2	ENSG00000056586.15	9	0.00847184	0.0762465	9	0.0975435	No	No
Vagina	139	ZBTB6	ENSG00000186130.4	9	0.00208123	0.0187311	9	0.0454612	Yes	No
Vagina	139	ZBTB26	ENSG00000171448.8	9	0.00497089	0.0447381	9	0.0697278	No	No
Vagina	139	RABGAP1	ENSG00000011454.16	9	0.000509573	0.00509573	10	0.0304922	Yes	No
Vagina	139	STRBP	ENSG00000165209.18	9	0.000240928	0.00265021	11	0.0265361	Yes	No
Vagina	139	DENND1A	ENSG00000119522.16	9	2.01274e-05	0.000241528	12	0.0188894	Yes	No
Vagina	139	NEK6	ENSG00000119408.16	9	0.000415311	0.00456843	11	0.0298901	Yes	No
Vagina	139	PSMB7	ENSG00000136930.12	9	0.001987	0.01987	10	0.0464847	Yes	No
Vagina	139	ADGRD2	ENSG00000180264.11	9	0.00156707	0.0156707	10	0.0425538	Yes	No
Vagina	139	NR5A1	ENSG00000136931.9	9	0.011745	0.11745	10	0.134238	No	No
Vagina	139	NR6A1	ENSG00000148200.16	9	0.0158036	0.17384	11	0.185584	No	No
Vagina	139	OLFML2A	ENSG00000185585.19	9	0.00268503	0.0241652	9	0.0507877	No	No
Vagina	139	WDR38	ENSG00000136918.7	9	6.52623e-05	0.00058736	9	0.0214028	Yes	No
Vagina	139	RPL35	ENSG00000136942.14	9	0.000341236	0.00307113	9	0.0272447	Yes	No
Vagina	139	ARPC5L	ENSG00000136950.13	9	0.000100606	0.000905453	9	0.0226143	Yes	No
Vagina	139	GOLGA1	ENSG00000136935.13	9	0.00529333	0.04764	9	0.0723339	No	No
Vagina	139	SCAI	ENSG00000173611.17	9	0.00152499	0.0167748	11	0.0436628	Yes	No
Vagina	139	PPP6C	ENSG00000119414.11	9	0.00351568	0.0351568	10	0.0609509	No	No
Vagina	139	RABEPK	ENSG00000136933.16	9	0.00207803	0.0207803	10	0.0473593	Yes	No
Vagina	139	HSPA5	ENSG00000044574.7	9	0.00634032	0.0570629	9	0.0805348	No	No
Vagina	139	GAPVD1	ENSG00000165219.21	9	0.00148414	0.0148414	10	0.0416684	Yes	No
Vagina	139	MAPKAP1	ENSG00000119487.16	9	0.00158669	0.0190403	12	0.0456301	Yes	No
Vagina	139	PBX3	ENSG00000167081.16	9	0.000693078	0.00901002	13	0.0351502	Yes	No
Vagina	139	MVB12B	ENSG00000196814.14	9	0.00306352	0.0398257	13	0.0652983	No	No
Vagina	139	ZBTB43	ENSG00000169155.9	9	0.00140416	0.0182541	13	0.0449791	Yes	No
Vagina	139	ZBTB34	ENSG00000177125.5	9	0.00684138	0.088938	13	0.109006	No	No
Vagina	139	RALGPS1	ENSG00000136828.18	9	0.00262528	0.0393792	15	0.0648196	No	No
Vagina	139	ANGPTL2	ENSG00000136859.9	9	0.00233002	0.0302903	13	0.0565058	No	No
Vagina	139	GARNL3	ENSG00000136895.18	9	0.00352144	0.0422573	12	0.0675919	No	No
Vagina	139	SLC2A8	ENSG00000136856.17	9	0.00194926	0.0214418	11	0.0479808	Yes	No
Vagina	139	ZNF79	ENSG00000196152.10	9	0.00890804	0.0979885	11	0.117007	No	No
Vagina	139	RPL12	ENSG00000197958.12	9	0.00354984	0.0390482	11	0.0645209	No	No
Vagina	139	LRSAM1	ENSG00000148356.13	9	0.00486423	0.0535065	11	0.0774746	No	No
Vagina	139	FAM129B	ENSG00000136830.11	9	0.000690288	0.00759317	11	0.0336618	Yes	No
Vagina	139	STXBP1	ENSG00000136854.19	9	0.00866516	0.0866516	10	0.106986	No	No
Vagina	139	PTRH1	ENSG00000187024.13	9	0.00465026	0.0465026	10	0.0713762	No	No
Vagina	139	CFAP157	ENSG00000160401.14	9	0.00478136	0.0430322	9	0.0682459	No	No
Vagina	139	TTC16	ENSG00000167094.15	9	0.00195583	0.0176025	9	0.0444144	Yes	No
Vagina	139	TOR2A	ENSG00000160404.17	9	0.00105362	0.00948257	9	0.0355552	Yes	No
Vagina	139	SH2D3C	ENSG00000095370.19	9	0.00737641	0.0663877	9	0.0886734	No	No
Vagina	139	CDK9	ENSG00000136807.13	9	0.015956	0.143604	9	0.157608	No	No
Vagina	139	FPGS	ENSG00000136877.14	9	0.00111095	0.00999852	9	0.0362439	Yes	No
Vagina	139	ENG	ENSG00000106991.13	9	0.00677636	0.0609872	9	0.0839842	No	No
Vagina	139	AK1	ENSG00000106992.17	9	0.00619426	0.0557484	9	0.0794218	No	No
Vagina	139	ST6GALNAC6	ENSG00000160408.14	9	0.000351058	0.00315952	9	0.0273954	Yes	No
Vagina	139	ST6GALNAC4	ENSG00000136840.18	9	0.0100722	0.09065	9	0.110547	No	No
Vagina	139	PIP5KL1	ENSG00000167103.11	9	0.0117544	0.10579	9	0.123664	No	No
Vagina	139	DPM2	ENSG00000136908.17	9	0.00535085	0.0481577	9	0.0726776	No	No
Vagina	139	FAM102A	ENSG00000167106.11	9	0.00890311	0.080128	9	0.101137	No	No
Vagina	139	NAIF1	ENSG00000171169.8	9	0.00107136	0.00857087	8	0.0347786	Yes	No
Vagina	139	SLC25A25	ENSG00000148339.12	9	0.000413123	0.00330499	8	0.02766	Yes	No
Vagina	139	PTGES2	ENSG00000148334.14	9	0.0113616	0.0908931	8	0.110757	No	No
Vagina	139	PTGES2-AS1	ENSG00000232850.3	9	0.00697367	0.0557893	8	0.079434	No	No
Vagina	139	LCN2	ENSG00000148346.11	9	0.00520082	0.0468074	9	0.0716117	No	No
Vagina	139	C9orf16	ENSG00000171159.4	9	0.0206865	0.186179	9	0.197058	No	No
Vagina	139	CIZ1	ENSG00000148337.20	9	0.00986061	0.0887455	9	0.108825	No	No
Vagina	139	DNM1	ENSG00000106976.20	9	9.09377e-05	0.00081844	9	0.0219069	Yes	No
Vagina	139	GOLGA2	ENSG00000167110.17	9	0.00829049	0.0746144	9	0.0961434	No	No
Vagina	139	SWI5	ENSG00000175854.11	9	0.0132269	0.119042	9	0.135585	No	No
Vagina	139	TRUB2	ENSG00000167112.9	9	0.0305814	0.275233	9	0.281361	No	No
Vagina	139	COQ4	ENSG00000167113.10	9	0.0135002	0.121501	9	0.137769	No	No
Vagina	139	SLC27A4	ENSG00000167114.12	9	0.0164671	0.148204	9	0.161812	No	No
Vagina	139	URM1	ENSG00000167118.10	9	0.00375845	0.033826	9	0.0596985	No	No
Vagina	139	CERCAM	ENSG00000167123.18	9	0.00878371	0.0790533	9	0.100123	No	No
Vagina	139	ODF2	ENSG00000136811.16	9	0.00229356	0.020642	9	0.0472224	Yes	No
Vagina	139	GLE1	ENSG00000119392.14	9	8.04068e-05	0.000723661	9	0.0214324	Yes	No
Vagina	139	SPTAN1	ENSG00000197694.15	9	0.00122224	0.0122224	10	0.0388144	Yes	No
Vagina	139	WDR34	ENSG00000119333.11	9	0.00318723	0.0286851	9	0.0550833	No	No
Vagina	139	SET	ENSG00000119335.16	9	0.000564873	0.00564873	10	0.031191	Yes	No
Vagina	139	PKN3	ENSG00000160447.6	9	0.00040348	0.0040348	10	0.0289388	Yes	No
Vagina	139	ZDHHC12	ENSG00000160446.18	9	0.000936089	0.00936089	10	0.0354408	Yes	No
Vagina	139	ZER1	ENSG00000160445.10	9	0.00133256	0.0133256	10	0.0400261	Yes	No
Vagina	139	TBC1D13	ENSG00000107021.15	9	0.000511829	0.00511829	10	0.0305138	Yes	No
Vagina	139	ENDOG	ENSG00000167136.6	9	0.00891514	0.0891514	10	0.109174	No	No
Vagina	139	SPOUT1	ENSG00000198917.12	9	0.00162832	0.0162832	10	0.0431746	Yes	No
Vagina	139	KYAT1	ENSG00000171097.13	9	0.0071719	0.0788909	11	0.0999801	No	No
Vagina	139	LRRC8A	ENSG00000136802.11	9	0.00696572	0.0766229	11	0.0978841	No	No
Vagina	139	PHYHD1	ENSG00000175287.18	9	0.00600686	0.0660755	11	0.0883928	No	No
Vagina	139	DOLK	ENSG00000175283.7	9	0.000396638	0.00436302	11	0.0294382	Yes	No
Vagina	139	NUP188	ENSG00000095319.14	9	0.000604915	0.00665406	11	0.032527	Yes	No
Vagina	139	RP11-167N5.5	ENSG00000267834.1	9	0.0151163	0.16628	11	0.178473	No	No
Vagina	139	SH3GLB2	ENSG00000148341.17	9	0.00110743	0.0121818	11	0.0387836	Yes	No
Vagina	139	MIGA2	ENSG00000148343.18	9	0.000580715	0.00638786	11	0.0322751	Yes	No
Vagina	139	DOLPP1	ENSG00000167130.17	9	0.00050529	0.00555819	11	0.0310295	Yes	No
Vagina	139	CRAT	ENSG00000095321.16	9	0.00124023	0.0136425	11	0.0403006	Yes	No
Vagina	139	PTPA	ENSG00000119383.19	9	8.06882e-05	0.00088757	11	0.022445	Yes	No
Vagina	139	RP11-247A12.7	ENSG00000268707.1	9	0.00866644	0.0953309	11	0.114604	No	No
Vagina	139	IER5L	ENSG00000188483.7	9	0.0272039	0.299243	11	0.304707	No	No
Vagina	139	RP11-344B5.2	ENSG00000224307.1	9	0.00565644	0.0622208	11	0.0848914	No	No
Vagina	139	C9orf106	ENSG00000179082.3	9	0.00851716	0.102206	12	0.120658	No	No
Vagina	139	LINC01503	ENSG00000233901.5	9	0.00252764	0.0303317	12	0.0565179	No	No
Vagina	139	RP11-65J3.3	ENSG00000230676.1	9	0.0069426	0.0833113	12	0.103966	No	No
Vagina	139	RP11-65J3.2	ENSG00000226355.1	9	0.00438558	0.0526269	12	0.0767308	No	No
Vagina	139	RP11-65J3.14	ENSG00000261334.1	9	0.000592632	0.00711158	12	0.0331646	Yes	No
Vagina	139	RP11-492E3.2	ENSG00000227619.1	9	0.000505662	0.0065736	13	0.0324336	Yes	No
Vagina	139	NTMT1	ENSG00000148335.14	9	0.000466651	0.00606647	13	0.0318648	Yes	No
Vagina	139	C9orf50	ENSG00000179058.6	9	0.00159778	0.0207711	13	0.0473593	Yes	No
Vagina	139	ASB6	ENSG00000148331.11	9	0.000823816	0.0107096	13	0.0370441	Yes	No
Vagina	139	PRRX2	ENSG00000167157.10	9	0.00279954	0.0363941	13	0.062134	No	No
Vagina	139	PTGES	ENSG00000148344.10	9	0.00019994	0.00279916	14	0.0267414	Yes	No
Vagina	139	TOR1B	ENSG00000136816.15	9	0.000683825	0.00957355	14	0.0356147	Yes	No
Vagina	139	TOR1A	ENSG00000136827.11	9	0.00214015	0.0299621	14	0.0561775	No	No
Vagina	139	C9orf78	ENSG00000136819.15	9	0.000160046	0.00224065	14	0.0256647	Yes	No
Vagina	139	USP20	ENSG00000136878.12	9	0.000166987	0.00233781	14	0.0259998	Yes	No
Vagina	139	FNBP1	ENSG00000187239.16	9	7.11304e-05	0.00113809	16	0.0233916	Yes	No
Vagina	139	RP11-138E2.1	ENSG00000270755.1	9	9.6554e-05	0.00144831	15	0.0241587	Yes	No
Vagina	139	GPR107	ENSG00000148358.19	9	4.45387e-06	7.12619e-05	16	0.0162189	Yes	No
Vagina	139	NCS1	ENSG00000107130.9	9	4.63741e-06	7.41986e-05	16	0.0162189	Yes	No
Vagina	139	HMCN2	ENSG00000148357.16	9	0.00060236	0.00963777	16	0.0357318	Yes	No
Vagina	139	ASS1	ENSG00000130707.17	9	0.00112156	0.0168234	15	0.0437399	Yes	No
Vagina	139	FUBP3	ENSG00000107164.15	9	0.00293336	0.0440003	15	0.0690196	No	No
Vagina	139	EXOSC2	ENSG00000130713.15	9	0.0095331	0.142996	15	0.157089	No	No
Vagina	139	ABL1	ENSG00000097007.17	9	0.0050599	0.0809583	16	0.101844	No	No
Vagina	139	QRFP	ENSG00000188710.2	9	0.000185022	0.0025903	14	0.0264833	Yes	No
Vagina	139	FIBCD1	ENSG00000130720.12	9	0.00501829	0.0752743	15	0.0966832	No	No
Vagina	139	LAMC3	ENSG00000050555.17	9	0.00212366	0.0318549	15	0.0579656	No	No
Vagina	139	AIF1L	ENSG00000126878.12	9	0.000851497	0.0127725	15	0.0394249	Yes	No
Vagina	139	NUP214	ENSG00000126883.16	9	0.00357714	0.0536571	15	0.0776135	No	No
Vagina	139	FAM78A	ENSG00000126882.12	9	0.00348749	0.0488249	14	0.0732116	No	No
Vagina	139	PLPP7	ENSG00000160539.4	9	0.00243958	0.0341542	14	0.0600194	No	No
Vagina	139	PRRC2B	ENSG00000130723.18	9	0.00264885	0.0397327	15	0.0651863	No	No
Vagina	139	POMT1	ENSG00000130714.15	9	0.00228942	0.0320519	14	0.0581833	No	No
Vagina	139	UCK1	ENSG00000130717.12	9	0.00318044	0.0445262	14	0.0695338	No	No
Vagina	139	RAPGEF1	ENSG00000107263.18	9	0.00119668	0.0179501	15	0.0446327	Yes	No
Vagina	139	MED27	ENSG00000160563.13	9	0.00111208	0.0166812	15	0.0435726	Yes	No
Vagina	139	NTNG2	ENSG00000196358.10	9	0.000127893	0.0017905	14	0.0248178	Yes	No
Vagina	139	SETX	ENSG00000107290.13	9	0.00145091	0.0232146	16	0.0498745	Yes	No
Vagina	139	TTF1	ENSG00000125482.12	9	0.00162023	0.0243034	15	0.0509563	No	No
Vagina	139	DDX31	ENSG00000125485.17	9	0.000940128	0.0159822	17	0.0429004	Yes	No
Vagina	139	GTF3C4	ENSG00000125484.11	9	0.00179047	0.0286475	16	0.0550491	No	No
Vagina	139	AK8	ENSG00000165695.9	9	0.00546859	0.0984345	18	0.117382	No	No
Vagina	139	SPACA9	ENSG00000165698.15	9	0.00409246	0.0654793	16	0.0878861	No	No
Vagina	139	TSC1	ENSG00000165699.13	9	0.00216425	0.0367922	17	0.0625019	No	No
Vagina	139	GFI1B	ENSG00000165702.13	9	8.10313e-05	0.00145856	18	0.0242311	Yes	No
Vagina	139	GTF3C5	ENSG00000148308.17	9	0.00160775	0.0289394	18	0.0552706	No	No
Vagina	139	CEL	ENSG00000170835.14	9	0.00237712	0.0427882	18	0.0679992	No	No
Vagina	139	RALGDS	ENSG00000160271.14	9	0.0061136	0.116158	19	0.133089	No	No
Vagina	139	GBGT1	ENSG00000148288.11	9	0.00283928	0.0539463	19	0.077855	No	No
Vagina	139	ABO	ENSG00000175164.13	9	6.61629e-05	0.00125709	19	0.0235733	Yes	No
Vagina	139	SURF6	ENSG00000148296.6	9	0.000944224	0.0179403	19	0.0446318	Yes	No
Vagina	139	MED22	ENSG00000148297.15	9	0.00245346	0.0466158	19	0.0714608	No	No
Vagina	139	RPL7A	ENSG00000148303.16	9	6.29749e-05	0.00119652	19	0.0235733	Yes	No
Vagina	139	SURF1	ENSG00000148290.9	9	0.000193017	0.00366733	19	0.0281994	Yes	No
Vagina	139	SURF2	ENSG00000148291.9	9	0.00146474	0.02783	19	0.0542797	No	No
Vagina	139	SURF4	ENSG00000148248.13	9	9.64393e-05	0.00183235	19	0.0248178	Yes	No
Vagina	139	STKLD1	ENSG00000198870.7	9	0.002389	0.0453909	19	0.0703588	No	No
Vagina	139	REXO4	ENSG00000148300.11	9	0.000181388	0.00344636	19	0.0278379	Yes	No
Vagina	139	ADAMTS13	ENSG00000160323.18	9	0.00528169	0.100352	19	0.119093	No	No
Vagina	139	CACFD1	ENSG00000160325.14	9	3.05381e-05	0.000580223	19	0.0214028	Yes	No
Vagina	139	SLC2A6	ENSG00000160326.13	9	4.54317e-05	0.000863202	19	0.0220054	Yes	No
Vagina	139	ADAMTSL2	ENSG00000197859.9	9	0.00209237	0.0418475	20	0.0671456	No	No
Vagina	139	FAM163B	ENSG00000196990.8	9	0.00278199	0.0556398	20	0.0793496	No	No
Vagina	139	DBH	ENSG00000123454.10	9	0.000732399	0.014648	20	0.0414574	Yes	No
Vagina	139	SARDH	ENSG00000123453.17	9	0.00043654	0.00916735	21	0.0352598	Yes	No
Vagina	139	VAV2	ENSG00000160293.16	9	0.000598501	0.013167	22	0.0398567	Yes	No
Vagina	139	LINC00094	ENSG00000235106.9	9	0.000578986	0.0121587	21	0.0387524	Yes	No
Vagina	139	BRD3	ENSG00000169925.16	9	0.000954253	0.0200393	21	0.0466221	Yes	No
Vagina	139	WDR5	ENSG00000196363.9	9	0.00151234	0.0332714	22	0.0592314	No	No
Vagina	139	LL09NC01-139C3.1	ENSG00000273473.1	9	0.00128629	0.0270122	21	0.053456	No	No
Vagina	139	RXRA	ENSG00000186350.9	9	0.00307743	0.0677034	22	0.0898477	No	No
Vagina	139	RP11-473E2.4	ENSG00000228877.2	9	2.79175e-06	6.14185e-05	22	0.0162189	Yes	No
Vagina	139	COL5A1	ENSG00000130635.15	9	0.000422073	0.00970769	23	0.0358421	Yes	No
Vagina	139	FCN2	ENSG00000160339.15	9	0.00133405	0.028015	21	0.054486	No	No
Vagina	139	FCN1	ENSG00000085265.10	9	0.00617983	0.129776	21	0.145239	No	No
Vagina	139	OLFM1	ENSG00000130558.19	9	0.00240219	0.0504461	21	0.0748082	No	No
Vagina	139	PPP1R26	ENSG00000196422.10	9	0.000417604	0.00835209	20	0.0345096	Yes	No
Vagina	139	C9orf116	ENSG00000160345.12	9	0.00381483	0.0762967	20	0.0975821	No	No
Vagina	139	MRPS2	ENSG00000122140.10	9	0.00140645	0.028129	20	0.0545468	No	No
Vagina	139	KCNT1	ENSG00000107147.12	9	0.00356721	0.0749115	21	0.0963677	No	No
Vagina	139	CAMSAP1	ENSG00000130559.18	9	0.000604818	0.0120964	20	0.0386601	Yes	No
Vagina	139	UBAC1	ENSG00000130560.8	9	0.00242519	0.0460786	19	0.071032	No	No
Vagina	139	NACC2	ENSG00000148411.7	9	3.35094e-05	0.000636679	19	0.0214028	Yes	No
Vagina	139	RP11-83N9.5	ENSG00000260193.1	9	0.0017749	0.0319482	18	0.0580604	No	No
Vagina	139	C9orf69	ENSG00000238227.7	9	0.000118417	0.0021315	18	0.025467	Yes	No
Vagina	139	RP11-83N9.6	ENSG00000275329.1	9	0.00505963	0.0910733	18	0.110924	No	No
Vagina	139	QSOX2	ENSG00000165661.16	9	0.000105168	0.00189303	18	0.024931	Yes	No
Vagina	139	DKFZP434A062	ENSG00000262075.3	9	0.000751722	0.0127793	17	0.0394249	Yes	No
Vagina	139	GPSM1	ENSG00000160360.12	9	0.0036534	0.0621078	17	0.0847935	No	No
Vagina	139	DNLZ	ENSG00000213221.4	9	0.000763503	0.0129795	17	0.0396637	Yes	No
Vagina	139	CARD9	ENSG00000187796.13	9	0.00382273	0.0649864	17	0.0874173	No	No
Vagina	139	SNAPC4	ENSG00000165684.4	9	0.00303384	0.0515753	17	0.0758204	No	No
Vagina	139	SDCCAG3	ENSG00000165689.16	9	0.000748187	0.0127192	17	0.0393759	Yes	No
Vagina	139	PMPCA	ENSG00000165688.11	9	0.000672591	0.011434	17	0.0378823	Yes	No
Vagina	139	INPP5E	ENSG00000148384.12	9	0.000490608	0.00834033	17	0.0344836	Yes	No
Vagina	139	SEC16A	ENSG00000148396.18	9	0.000743618	0.0118979	16	0.0384037	Yes	No
Vagina	139	C9orf163	ENSG00000196366.3	9	0.00205895	0.0329432	16	0.0589924	No	No
Vagina	139	NOTCH1	ENSG00000148400.9	9	0.00294741	0.0471586	16	0.0719534	No	No
Vagina	139	LINC01451	ENSG00000279141.3	9	0.00669641	0.100446	15	0.119178	No	No
Vagina	139	EGFL7	ENSG00000172889.15	9	0.00159298	0.0238948	15	0.0505242	No	No
Vagina	139	AGPAT2	ENSG00000169692.12	9	0.00942984	0.141448	15	0.155649	No	No
Vagina	139	FAM69B	ENSG00000165716.10	9	0.00030979	0.00464685	15	0.0299162	Yes	No
Vagina	139	LCN10	ENSG00000187922.13	9	0.000465439	0.00698158	15	0.0329653	Yes	No
Vagina	139	LCN6	ENSG00000267206.5	9	0.00100016	0.0150023	15	0.0418845	Yes	No
Vagina	139	LCN8	ENSG00000204001.9	9	0.000352696	0.00529044	15	0.0307935	Yes	No
Vagina	139	LCN15	ENSG00000177984.6	9	0.00119918	0.0179876	15	0.0446729	Yes	No
Vagina	139	TMEM141	ENSG00000244187.7	9	0.000449577	0.00674365	15	0.0327288	Yes	No
Vagina	139	CCDC183	ENSG00000213213.13	9	0.000253651	0.00380476	15	0.0286397	Yes	No
Vagina	139	RABL6	ENSG00000196642.18	9	0.000144229	0.00216343	15	0.0254795	Yes	No
Vagina	139	C9orf172	ENSG00000232434.2	9	0.00199665	0.0299498	15	0.0561657	No	No
Vagina	139	PHPT1	ENSG00000054148.17	9	0.000655592	0.00983388	15	0.0359913	Yes	No
Vagina	139	MAMDC4	ENSG00000177943.13	9	0.00808074	0.121211	15	0.137521	No	No
Vagina	139	EDF1	ENSG00000107223.12	9	0.00200033	0.0300049	15	0.0562279	No	No
Vagina	139	TRAF2	ENSG00000127191.17	9	0.00012227	0.00183405	15	0.0248178	Yes	No
Vagina	139	FBXW5	ENSG00000159069.13	9	0.000349991	0.00524987	15	0.0307008	Yes	No
Vagina	139	C8G	ENSG00000176919.11	9	0.00018779	0.00281685	15	0.0267923	Yes	No
Vagina	139	LCN12	ENSG00000184925.11	9	0.00569299	0.0853948	15	0.105788	No	No
Vagina	139	PRR31	ENSG00000198454.2	9	0.00261633	0.039245	15	0.0647039	No	No
Vagina	139	PTGDS	ENSG00000107317.12	9	8.99887e-05	0.00134983	15	0.0235733	Yes	No
Vagina	139	LCNL1	ENSG00000214402.6	9	0.0178917	0.268376	15	0.274914	No	No
Vagina	139	C9orf142	ENSG00000148362.10	9	0.00752428	0.10534	14	0.123312	No	No
Vagina	139	CLIC3	ENSG00000169583.12	9	0.000321851	0.00450591	14	0.0297944	Yes	No
Vagina	139	ABCA2	ENSG00000107331.16	9	0.0102568	0.143595	14	0.157608	No	No
Vagina	139	FUT7	ENSG00000180549.7	9	0.00219018	0.0306625	14	0.0567988	No	No
Vagina	139	NPDC1	ENSG00000107281.9	9	0.0034609	0.0484527	14	0.07292	No	No
Vagina	139	ENTPD2	ENSG00000054179.11	9	0.000515976	0.00722366	14	0.0333484	Yes	No
Vagina	139	SAPCD2	ENSG00000186193.8	9	0.000131438	0.00184013	14	0.0248178	Yes	No
Vagina	139	UAP1L1	ENSG00000197355.10	9	0.000574928	0.00804899	14	0.0341047	Yes	No
Vagina	139	MAN1B1	ENSG00000177239.14	9	0.000470692	0.00658969	14	0.0324336	Yes	No
Vagina	139	DPP7	ENSG00000176978.13	9	0.00766035	0.107245	14	0.124971	No	No
Vagina	139	GRIN1	ENSG00000176884.14	9	0.00159917	0.0223884	14	0.0490881	Yes	No
Vagina	139	LRRC26	ENSG00000184709.7	9	0.000451621	0.00587107	13	0.031585	Yes	No
Vagina	139	ANAPC2	ENSG00000176248.8	9	0.000470712	0.00611926	13	0.03195	Yes	No
Vagina	139	SSNA1	ENSG00000176101.11	9	0.00869771	0.11307	13	0.130244	No	No
Vagina	139	TPRN	ENSG00000176058.11	9	0.000132053	0.00171669	13	0.0246987	Yes	No
Vagina	139	TMEM203	ENSG00000187713.6	9	0.000373559	0.00485626	13	0.0302712	Yes	No
Vagina	139	NDOR1	ENSG00000188566.13	9	0.000151869	0.0019743	13	0.0251393	Yes	No
Vagina	139	RNF208	ENSG00000212864.3	9	1.06737e-05	0.000138759	13	0.018544	Yes	No
Vagina	139	CYSRT1	ENSG00000197191.4	9	0.00401503	0.0521954	13	0.0763525	No	No
Vagina	139	RNF224	ENSG00000233198.3	9	3.93964e-05	0.000512153	13	0.0210723	Yes	No
Vagina	139	SLC34A3	ENSG00000198569.9	9	0.000408855	0.00531512	13	0.0307935	Yes	No
Vagina	139	TUBB4B	ENSG00000188229.5	9	0.00185002	0.0240503	13	0.0507136	No	No
Vagina	139	FAM166A	ENSG00000188163.7	9	0.00517201	0.0672362	13	0.0894131	No	No
Vagina	139	STPG3	ENSG00000197768.10	9	0.000372995	0.00484893	13	0.0302712	Yes	No
Vagina	139	NELFB	ENSG00000188986.6	9	0.000353707	0.00459819	13	0.0299041	Yes	No
Vagina	139	TOR4A	ENSG00000198113.2	9	0.000756209	0.00983072	13	0.0359868	Yes	No
Vagina	139	NRARP	ENSG00000198435.3	9	1.25532e-06	1.63192e-05	13	0.0130958	Yes	No
Vagina	139	EXD3	ENSG00000187609.15	9	0.000508283	0.0060994	12	0.0319004	Yes	No
Vagina	139	NOXA1	ENSG00000188747.8	9	0.000199746	0.00219721	11	0.0255331	Yes	No
Vagina	139	ENTPD8	ENSG00000188833.9	9	0.00814936	0.089643	11	0.109607	No	No
Vagina	139	NSMF	ENSG00000165802.21	9	0.000309424	0.00340366	11	0.0277602	Yes	No
Vagina	139	PNPLA7	ENSG00000130653.15	9	0.00145275	0.0159802	11	0.0429004	Yes	No
Vagina	139	MRPL41	ENSG00000182154.7	9	0.000268507	0.00268507	10	0.0265361	Yes	No
Vagina	139	DPH7	ENSG00000148399.12	9	0.0021599	0.021599	10	0.0481639	Yes	No
Vagina	139	ZMYND19	ENSG00000165724.5	9	0.00262828	0.0262828	10	0.0527973	No	No
Vagina	139	ARRDC1	ENSG00000197070.13	9	6.60419e-05	0.000660419	10	0.0214324	Yes	No
Vagina	139	EHMT1	ENSG00000181090.19	9	0.00237941	0.0237941	10	0.0504338	No	No
Vagina	139	CACNA1B	ENSG00000148408.12	9	0.00467338	0.037387	8	0.0630868	No	No
Vagina	139	RP11-885N19.6	ENSG00000237419.1	9	4.06917e-05	0.00024415	6	0.018934	Yes	No
Vagina	139	TUBB8	ENSG00000261456.5	10	0.000404415	0.00242649	6	0.026122	Yes	No
Vagina	139	ZMYND11	ENSG00000015171.19	10	0.000485535	0.00388428	8	0.0287343	Yes	No
Vagina	139	DIP2C	ENSG00000151240.16	10	0.00128694	0.0167302	13	0.0436205	Yes	No
Vagina	139	PRR26	ENSG00000180525.11	10	0.000915833	0.0119058	13	0.0384037	Yes	No
Vagina	139	LARP4B	ENSG00000107929.14	10	4.86192e-05	0.000777907	16	0.0218402	Yes	No
Vagina	139	GTPBP4	ENSG00000107937.18	10	3.13941e-06	5.02305e-05	16	0.0157471	Yes	No
Vagina	139	IDI1	ENSG00000067064.10	10	0.00196359	0.033381	17	0.0593196	No	No
Vagina	139	WDR37	ENSG00000047056.14	10	0.00327806	0.059005	18	0.0823607	No	No
Vagina	139	ADARB2	ENSG00000185736.15	10	0.000238446	0.00572271	24	0.0313425	Yes	No
Vagina	139	RP11-118K6.3	ENSG00000273001.1	10	0.000363284	0.00762895	21	0.0336828	Yes	No
Vagina	139	PFKP	ENSG00000067057.16	10	0.000210371	0.00462817	22	0.0299162	Yes	No
Vagina	139	PITRM1	ENSG00000107959.15	10	0.000639882	0.0134375	21	0.0400962	Yes	No
Vagina	139	KLF6	ENSG00000067082.14	10	0.000594968	0.0118994	20	0.0384037	Yes	No
Vagina	139	RP11-464C19.3	ENSG00000226005.3	10	0.000304219	0.00608439	20	0.0318761	Yes	No
Vagina	139	RP11-433J20.1	ENSG00000236990.1	10	0.00420106	0.0882223	21	0.108345	No	No
Vagina	139	LINC00702	ENSG00000233117.2	10	0.000122795	0.00270149	22	0.0265361	Yes	No
Vagina	139	LINC00704	ENSG00000231298.6	10	0.000180842	0.00415937	23	0.0291738	Yes	No
Vagina	139	LINC00705	ENSG00000225269.2	10	0.000589096	0.0129601	22	0.0396518	Yes	No
Vagina	139	AKR1E2	ENSG00000165568.17	10	6.65791e-05	0.00146474	22	0.0242556	Yes	No
Vagina	139	AKR1C1	ENSG00000187134.13	10	0.00144666	0.0303799	21	0.0565586	No	No
Vagina	139	AKR1C2	ENSG00000151632.17	10	0.00106829	0.0224341	21	0.0491332	Yes	No
Vagina	139	AKR1C3	ENSG00000196139.13	10	0.00422925	0.0930434	22	0.112625	No	No
Vagina	139	TUBAL3	ENSG00000178462.11	10	0.00080785	0.0177727	22	0.0444946	Yes	No
Vagina	139	NET1	ENSG00000173848.18	10	0.000992737	0.0228329	23	0.0494993	Yes	No
Vagina	139	CALML5	ENSG00000178372.7	10	0.000155802	0.00342764	22	0.0278	Yes	No
Vagina	139	CALML3	ENSG00000178363.4	10	0.00817109	0.179764	22	0.19109	No	No
Vagina	139	RP13-463N16.6	ENSG00000242147.1	10	0.000888531	0.0195477	22	0.0461488	Yes	No
Vagina	139	RP11-336A10.5	ENSG00000231483.1	10	0.000703874	0.0154852	22	0.0423173	Yes	No
Vagina	139	RP11-336A10.4	ENSG00000228951.1	10	0.000455748	0.0100264	22	0.0362716	Yes	No
Vagina	139	ASB13	ENSG00000196372.12	10	0.00833473	0.183364	22	0.194458	No	No
Vagina	139	FAM208B	ENSG00000108021.19	10	0.000125243	0.00288059	23	0.0269578	Yes	No
Vagina	139	GDI2	ENSG00000057608.16	10	0.000231681	0.00556034	24	0.0310295	Yes	No
Vagina	139	ANKRD16	ENSG00000134461.15	10	0.0018893	0.0434539	23	0.06858	No	No
Vagina	139	FBXO18	ENSG00000134452.19	10	3.73427e-05	0.000858883	23	0.0220054	Yes	No
Vagina	139	IL15RA	ENSG00000134470.20	10	0.00041352	0.00951097	23	0.0355792	Yes	No
Vagina	139	IL2RA	ENSG00000134460.15	10	0.0013992	0.0321816	23	0.05829	No	No
Vagina	139	RBM17	ENSG00000134453.15	10	0.00184818	0.0406599	22	0.0660674	No	No
Vagina	139	PFKFB3	ENSG00000170525.19	10	0.000284872	0.00626718	22	0.0321136	Yes	No
Vagina	139	RP11-563J2.2	ENSG00000215244.2	10	0.00101999	0.0203997	20	0.0470012	Yes	No
Vagina	139	RP11-563J2.3	ENSG00000212743.2	10	0.00320853	0.0609621	19	0.0839842	No	No
Vagina	139	PRKCQ	ENSG00000065675.14	10	0.00134379	0.0268759	20	0.0533442	No	No
Vagina	139	LINP1	ENSG00000223784.1	10	0.000354407	0.00673374	19	0.0326893	Yes	No
Vagina	139	LINC00707	ENSG00000238266.1	10	8.12461e-05	0.00162492	20	0.0245684	Yes	No
Vagina	139	SFMBT2	ENSG00000198879.11	10	0.000402163	0.00844543	21	0.0346471	Yes	No
Vagina	139	ITIH5	ENSG00000123243.14	10	0.00171379	0.0359896	21	0.0617589	No	No
Vagina	139	ITIH2	ENSG00000151655.18	10	0.000442505	0.00885009	20	0.0350314	Yes	No
Vagina	139	KIN	ENSG00000151657.11	10	0.000926316	0.0185263	20	0.0452661	Yes	No
Vagina	139	ATP5C1	ENSG00000165629.19	10	0.000306954	0.00613908	20	0.0319671	Yes	No
Vagina	139	TAF3	ENSG00000165632.7	10	0.00071175	0.0149467	21	0.0418566	Yes	No
Vagina	139	GATA3-AS1	ENSG00000197308.9	10	0.00109061	0.0207217	19	0.0473051	Yes	No
Vagina	139	GATA3	ENSG00000107485.15	10	0.00275595	0.052363	19	0.0764728	No	No
Vagina	139	CELF2	ENSG00000048740.18	10	0.000151214	0.00332671	22	0.0276777	Yes	No
Vagina	139	USP6NL	ENSG00000148429.14	10	0.010948	0.208011	19	0.217583	No	No
Vagina	139	RP11-138I18.2	ENSG00000271046.1	10	0.000528685	0.00951633	18	0.0355792	Yes	No
Vagina	139	ECHDC3	ENSG00000134463.14	10	0.000450411	0.007657	17	0.0336828	Yes	No
Vagina	139	PROSER2	ENSG00000148426.12	10	0.00511162	0.0920092	18	0.111732	No	No
Vagina	139	UPF2	ENSG00000151461.19	10	7.23496e-05	0.00137464	19	0.0236456	Yes	No
Vagina	139	DHTKD1	ENSG00000181192.11	10	0.00158038	0.0316077	20	0.057715	No	No
Vagina	139	SEC61A2	ENSG00000065665.20	10	0.000291612	0.00554062	19	0.0310295	Yes	No
Vagina	139	NUDT5	ENSG00000165609.12	10	3.00066e-05	0.000570125	19	0.0214028	Yes	No
Vagina	139	CDC123	ENSG00000151465.13	10	0.0003132	0.00626401	20	0.0321121	Yes	No
Vagina	139	CAMK1D	ENSG00000183049.12	10	0.000736514	0.0176763	24	0.0444425	Yes	No
Vagina	139	CCDC3	ENSG00000151468.10	10	0.00120259	0.0276595	23	0.0540739	No	No
Vagina	139	OPTN	ENSG00000123240.16	10	0.00286591	0.0601842	21	0.0833511	No	No
Vagina	139	MCM10	ENSG00000065328.16	10	0.00357547	0.0750848	21	0.0965204	No	No
Vagina	139	PHYH	ENSG00000107537.13	10	0.000482857	0.01014	21	0.0364392	Yes	No
Vagina	139	SEPHS1	ENSG00000086475.14	10	0.000209235	0.00439393	21	0.0295086	Yes	No
Vagina	139	BEND7	ENSG00000165626.16	10	0.00165057	0.0363124	22	0.0620577	No	No
Vagina	139	PRPF18	ENSG00000165630.13	10	0.00143447	0.030124	21	0.0563378	No	No
Vagina	139	FRMD4A	ENSG00000151474.21	10	0.00100064	0.0280179	28	0.0544861	No	No
Vagina	139	FAM107B	ENSG00000065809.13	10	0.000309646	0.00681221	22	0.0328113	Yes	No
Vagina	139	CDNF	ENSG00000185267.9	10	0.00903702	0.171703	19	0.183547	No	No
Vagina	139	HSPA14	ENSG00000187522.14	10	0.000428362	0.00813888	19	0.0342252	Yes	No
Vagina	139	RP11-398C13.8	ENSG00000284024.1	10	0.00107504	0.0204258	19	0.0470351	Yes	No
Vagina	139	RP11-398C13.6	ENSG00000272853.1	10	0.00296137	0.0562661	19	0.0798735	No	No
Vagina	139	SUV39H2	ENSG00000152455.15	10	4.86192e-05	0.000923764	19	0.0226664	Yes	No
Vagina	139	DCLRE1C	ENSG00000152457.17	10	0.00146486	0.0278324	19	0.0542797	No	No
Vagina	139	MEIG1	ENSG00000197889.9	10	8.87523e-05	0.00159754	18	0.0245345	Yes	No
Vagina	139	OLAH	ENSG00000152463.14	10	0.000254843	0.00458717	18	0.0298934	Yes	No
Vagina	139	ACBD7	ENSG00000176244.6	10	0.00318404	0.0541287	17	0.0779962	No	No
Vagina	139	RPP38	ENSG00000152464.14	10	0.010838	0.195084	18	0.205471	No	No
Vagina	139	NMT2	ENSG00000152465.17	10	0.00152025	0.0273644	18	0.0538053	No	No
Vagina	139	FAM171A1	ENSG00000148468.16	10	0.000288716	0.0051969	18	0.0306458	Yes	No
Vagina	139	ITGA8	ENSG00000077943.7	10	0.00235413	0.0423743	18	0.0676748	No	No
Vagina	139	MINDY3	ENSG00000148481.13	10	0.00380808	0.0647373	17	0.087203	No	No
Vagina	139	PTER	ENSG00000165983.14	10	0.000127739	0.00217157	17	0.0254803	Yes	No
Vagina	139	C1QL3	ENSG00000165985.9	10	0.00583599	0.0933759	16	0.112908	No	No
Vagina	139	RSU1	ENSG00000148484.17	10	0.000416362	0.00749452	18	0.0336053	Yes	No
Vagina	139	CUBN	ENSG00000107611.14	10	0.00178051	0.0356102	20	0.0613573	No	No
Vagina	139	RP11-406H21.2	ENSG00000273153.1	10	0.00295692	0.0532245	18	0.0772602	No	No
Vagina	139	TRDMT1	ENSG00000107614.21	10	0.0045023	0.0855436	19	0.105944	No	No
Vagina	139	VIM	ENSG00000026025.15	10	0.000609427	0.0115791	19	0.0380308	Yes	No
Vagina	139	ST8SIA6	ENSG00000148488.15	10	0.000508907	0.010687	21	0.0370277	Yes	No
Vagina	139	HACD1	ENSG00000165996.13	10	0.000864315	0.0172863	20	0.044123	Yes	No
Vagina	139	STAM	ENSG00000136738.14	10	9.40397e-05	0.00188079	20	0.024931	Yes	No
Vagina	139	TMEM236	ENSG00000148483.8	10	0.000792287	0.0158457	20	0.0426956	Yes	No
Vagina	139	MRC1	ENSG00000260314.2	10	0.00311087	0.0653282	21	0.0877365	No	No
Vagina	139	CACNB2	ENSG00000165995.18	10	0.0055922	0.145397	26	0.159198	No	No
Vagina	139	NSUN6	ENSG00000241058.3	10	0.000608923	0.0140052	23	0.040674	Yes	No
Vagina	139	ARL5B	ENSG00000165997.4	10	0.00653981	0.143876	22	0.157841	No	No
Vagina	139	MALRD1	ENSG00000204740.10	10	0.00685663	0.191986	28	0.202519	No	No
Vagina	139	PLXDC2	ENSG00000120594.16	10	0.0014423	0.0331728	23	0.0591775	No	No
Vagina	139	NEBL	ENSG00000078114.18	10	0.000586826	0.00938922	16	0.0354833	Yes	No
Vagina	139	CASC10	ENSG00000204682.5	10	0.00084979	0.00764811	9	0.0336828	Yes	No
Vagina	139	SKIDA1	ENSG00000180592.16	10	0.0162715	0.146444	9	0.160239	No	No
Vagina	139	MLLT10	ENSG00000078403.16	10	0.0011658	0.011658	10	0.0381373	Yes	No
Vagina	139	DNAJC1	ENSG00000136770.10	10	0.00536576	0.0482919	9	0.0727802	No	No
Vagina	139	RP11-573G6.6	ENSG00000261671.1	10	0.0252858	0.202286	8	0.212208	No	No
Vagina	139	COMMD3	ENSG00000148444.15	10	0.0122324	0.0978595	8	0.116898	No	No
Vagina	139	BMI1	ENSG00000168283.13	10	0.00291024	0.0232819	8	0.0499726	Yes	No
Vagina	139	PIP4K2A	ENSG00000150867.13	10	0.0192883	0.173594	9	0.185354	No	No
Vagina	139	MSRB2	ENSG00000148450.12	10	0.000162659	0.00178925	11	0.0248178	Yes	No
Vagina	139	PTF1A	ENSG00000168267.6	10	0.00844848	0.0929333	11	0.112536	No	No
Vagina	139	OTUD1	ENSG00000165312.6	10	0.00480696	0.0576835	12	0.0810926	No	No
Vagina	139	KIAA1217	ENSG00000120549.17	10	0.00073594	0.0139829	19	0.0406667	Yes	No
Vagina	139	ARHGAP21	ENSG00000107863.17	10	9.8428e-05	0.00157485	16	0.0244201	Yes	No
Vagina	139	PRTFDC1	ENSG00000099256.18	10	0.00239014	0.0382423	16	0.0637573	No	No
Vagina	139	RP11-165A20.3	ENSG00000273107.1	10	0.00300118	0.0480189	16	0.0725765	No	No
Vagina	139	ENKUR	ENSG00000151023.16	10	0.000312266	0.00530852	17	0.0307935	Yes	No
Vagina	139	THNSL1	ENSG00000185875.12	10	8.07626e-05	0.0012922	16	0.0235733	Yes	No
Vagina	139	MYO3A	ENSG00000095777.14	10	0.0134059	0.29493	22	0.300415	No	No
Vagina	139	APBB1IP	ENSG00000077420.15	10	0.00236427	0.0520139	22	0.0761982	No	No
Vagina	139	PDSS1	ENSG00000148459.15	10	0.00142892	0.0300073	21	0.0562279	No	No
Vagina	139	ABI1	ENSG00000136754.16	10	0.000189139	0.00397191	21	0.0288724	Yes	No
Vagina	139	ANKRD26	ENSG00000107890.16	10	0.000866291	0.0173258	20	0.0441521	Yes	No
Vagina	139	YME1L1	ENSG00000136758.18	10	0.00747732	0.134592	18	0.149504	No	No
Vagina	139	MASTL	ENSG00000120539.14	10	0.000703155	0.0126568	18	0.0392617	Yes	No
Vagina	139	ACBD5	ENSG00000107897.18	10	0.00525095	0.094517	18	0.113886	No	No
Vagina	139	PTCHD3	ENSG00000182077.10	10	0.00126317	0.0227371	18	0.0494381	Yes	No
Vagina	139	RAB18	ENSG00000099246.16	10	0.00057899	0.0104218	18	0.0366723	Yes	No
Vagina	139	MKX	ENSG00000150051.13	10	0.00329593	0.0593267	18	0.0826655	No	No
Vagina	139	ARMC4	ENSG00000169126.15	10	0.00190909	0.0362726	19	0.0620409	No	No
Vagina	139	MPP7	ENSG00000150054.18	10	0.00141136	0.0296385	21	0.0558543	No	No
Vagina	139	WAC	ENSG00000095787.21	10	0.000357588	0.00715175	20	0.0332493	Yes	No
Vagina	139	BAMBI	ENSG00000095739.10	10	0.000717933	0.0136407	19	0.0403006	Yes	No
Vagina	139	SVIL	ENSG00000197321.14	10	0.000408199	0.00938857	23	0.0354833	Yes	No
Vagina	139	KIAA1462	ENSG00000165757.8	10	0.000940848	0.0197578	21	0.046342	Yes	No
Vagina	139	MTPAP	ENSG00000107951.14	10	0.00391422	0.070456	18	0.0924438	No	No
Vagina	139	MAP3K8	ENSG00000107968.9	10	0.00264036	0.0448861	17	0.0698476	No	No
Vagina	139	ZNF438	ENSG00000183621.15	10	0.00775084	0.124013	16	0.140091	No	No
Vagina	139	RP11-192P3.4	ENSG00000272381.1	10	0.00743532	0.118965	16	0.135514	No	No
Vagina	139	ZEB1	ENSG00000148516.21	10	0.00127417	0.0216609	17	0.048228	Yes	No
Vagina	139	RP11-472N13.2	ENSG00000223834.2	10	0.0011845	0.016583	14	0.0435249	Yes	No
Vagina	139	RP11-472N13.3	ENSG00000237797.1	10	0.000710978	0.00995369	14	0.0361715	Yes	No
Vagina	139	ARHGAP12	ENSG00000165322.17	10	0.000211511	0.00296115	14	0.0269784	Yes	No
Vagina	139	KIF5B	ENSG00000170759.10	10	0.00583795	0.0700554	12	0.0921045	No	No
Vagina	139	EPC1	ENSG00000120616.15	10	0.00701388	0.0981944	14	0.117162	No	No
Vagina	139	CCDC7	ENSG00000216937.13	10	0.00797081	0.143475	18	0.157523	No	No
Vagina	139	RP11-479G22.8	ENSG00000273038.2	10	0.00199351	0.0318962	16	0.0580122	No	No
Vagina	139	ITGB1	ENSG00000150093.18	10	6.33426e-05	0.00107682	17	0.0232825	Yes	No
Vagina	139	RP11-462L8.1	ENSG00000229656.6	10	0.000109597	0.00186314	17	0.0249219	Yes	No
Vagina	139	NRP1	ENSG00000099250.17	10	0.00024025	0.00384399	16	0.0286744	Yes	No
Vagina	139	PARD3	ENSG00000148498.15	10	0.000487037	0.00827964	17	0.0344183	Yes	No
Vagina	139	RP11-297A16.4	ENSG00000283000.1	10	0.0013965	0.0153615	11	0.0422519	Yes	No
Vagina	139	CUL2	ENSG00000108094.14	10	0.00464319	0.0557182	12	0.0794173	No	No
Vagina	139	CREM	ENSG00000095794.19	10	0.000744048	0.00967262	13	0.0357774	Yes	No
Vagina	139	CCNY	ENSG00000108100.17	10	0.000106697	0.00160045	15	0.0245345	Yes	No
Vagina	139	FZD8	ENSG00000177283.7	10	0.000381293	0.0053381	14	0.0308033	Yes	No
Vagina	139	RP11-258F22.1	ENSG00000226578.1	10	0.00178371	0.0267556	15	0.0532854	No	No
Vagina	139	ZNF248	ENSG00000198105.13	10	0.00565069	0.0904111	16	0.110328	No	No
Vagina	139	ZNF25	ENSG00000175395.15	10	0.0338708	0.541934	16	0.54379	No	No
Vagina	139	ZNF33A	ENSG00000189180.15	10	0.0604084	1	17	1	No	No
Vagina	139	ZNF37A	ENSG00000075407.18	10	0.0249938	0.424895	17	0.427909	No	No
Vagina	139	RP11-508N22.12	ENSG00000272983.1	10	0.00380896	0.0647524	17	0.0872097	No	No
Vagina	139	LINC00839	ENSG00000185904.11	10	0.0255233	0.280756	11	0.286753	No	No
Vagina	139	ZNF33B	ENSG00000196693.14	10	0.000256545	0.00307854	12	0.0272447	Yes	No
Vagina	139	AL022344.7	ENSG00000259869.1	10	0.00503711	0.0654824	13	0.0878861	No	No
Vagina	139	BMS1	ENSG00000165733.7	10	0.00380759	0.0533063	14	0.077323	No	No
Vagina	139	RET	ENSG00000165731.18	10	0.00221035	0.0353655	16	0.0611188	No	No
Vagina	139	RP11-351D16.3	ENSG00000273008.1	10	0.000685495	0.0102824	15	0.036567	Yes	No
Vagina	139	CSGALNACT2	ENSG00000169826.7	10	8.40815e-05	0.0013453	16	0.0235733	Yes	No
Vagina	139	RASGEF1A	ENSG00000198915.11	10	0.000186099	0.00316369	17	0.0273954	Yes	No
Vagina	139	HNRNPF	ENSG00000169813.16	10	0.000490503	0.00833855	17	0.0344836	Yes	No
Vagina	139	RP11-517P14.2	ENSG00000230555.2	10	0.00160906	0.027354	17	0.0538053	No	No
Vagina	139	ZNF487	ENSG00000243660.9	10	4.91455e-05	0.000884619	18	0.0224278	Yes	No
Vagina	139	ZNF239	ENSG00000196793.13	10	0.000827649	0.0148977	18	0.0417997	Yes	No
Vagina	139	ZNF485	ENSG00000198298.12	10	0.000116387	0.00209497	18	0.0254096	Yes	No
Vagina	139	ZNF32	ENSG00000169740.13	10	4.17504e-05	0.000751508	18	0.0216571	Yes	No
Vagina	139	LINC00619	ENSG00000204187.5	10	0.000451073	0.00857038	19	0.0347786	Yes	No
Vagina	139	LINC00840	ENSG00000226808.1	10	0.00715753	0.135993	19	0.15077	No	No
Vagina	139	RP11-20J15.3	ENSG00000229116.2	10	0.00160125	0.0304237	19	0.0565945	No	No
Vagina	139	C10orf142	ENSG00000277288.3	10	0.00299217	0.0568512	19	0.0803334	No	No
Vagina	139	CXCL12	ENSG00000107562.16	10	0.00108358	0.0205881	19	0.0471632	Yes	No
Vagina	139	RASSF4	ENSG00000107551.20	10	0.0037679	0.0640543	17	0.0865547	No	No
Vagina	139	C10orf10	ENSG00000165507.8	10	0.00190495	0.0323842	17	0.0584766	No	No
Vagina	139	ZNF22	ENSG00000165512.4	10	0.00011008	0.00176128	16	0.0248178	Yes	No
Vagina	139	RP11-445N18.5	ENSG00000227683.1	10	0.00203869	0.032619	16	0.0586964	No	No
Vagina	139	OR13A1	ENSG00000256574.6	10	0.00634346	0.101495	16	0.120045	No	No
Vagina	139	ALOX5	ENSG00000012779.10	10	0.00490868	0.0785388	16	0.0996628	No	No
Vagina	139	MARCH8	ENSG00000165406.15	10	0.00700522	0.105078	15	0.123068	No	No
Vagina	139	ZFAND4	ENSG00000172671.19	10	0.0106904	0.138976	13	0.153459	No	No
Vagina	139	WASHC2C	ENSG00000172661.17	10	0.00389838	0.0467806	12	0.0715885	No	No
Vagina	139	AGAP4	ENSG00000188234.13	10	6.6271e-05	0.000728981	11	0.0214324	Yes	No
Vagina	139	TIMM23	ENSG00000265354.3	10	0.000487938	0.00487938	10	0.0302712	Yes	No
Vagina	139	NCOA4	ENSG00000266412.5	10	0.00377923	0.0377923	10	0.0634756	No	No
Vagina	139	MSMB	ENSG00000263639.5	10	0.00378991	0.0378991	10	0.0635104	No	No
Vagina	139	ANTXRL	ENSG00000274209.4	10	2.69498e-05	0.000269498	10	0.0194567	Yes	No
Vagina	139	ANXA8L1	ENSG00000264230.7	10	0.000912421	0.00912421	10	0.0352598	Yes	No
Vagina	139	NPY4R	ENSG00000204174.7	10	0.0222937	0.200643	9	0.21064	No	No
Vagina	139	GPRIN2	ENSG00000204175.5	10	0.0222864	0.200578	9	0.210584	No	No
Vagina	139	SYT15	ENSG00000204176.13	10	0.00991799	0.0892619	9	0.109287	No	No
Vagina	139	PTPN20	ENSG00000204179.10	10	0.013008	0.104064	8	0.122245	No	No
Vagina	139	GDF10	ENSG00000266524.2	10	1.40765e-05	8.44592e-05	6	0.0162453	Yes	No
Vagina	139	RBP3	ENSG00000265203.1	10	0.00952169	0.0571301	6	0.0805888	No	No
Vagina	139	ZNF488	ENSG00000265763.3	10	5.49284e-05	0.000329571	6	0.0203346	Yes	No
Vagina	139	ANXA8	ENSG00000265190.6	10	0.000475862	0.00285517	6	0.0268867	Yes	No
Vagina	139	AGAP9	ENSG00000204172.12	10	0.0345721	0.242005	7	0.249513	No	No
Vagina	139	ABC7-42404400C24.1	ENSG00000277758.4	10	0.00902432	0.0721946	8	0.0939634	No	No
Vagina	139	CH17-360D5.2	ENSG00000276850.4	10	0.00749375	0.0749375	10	0.096378	No	No
Vagina	139	CH17-360D5.1	ENSG00000264717.5	10	3.81147e-05	0.000381147	10	0.0203367	Yes	No
Vagina	139	CH17-360D5.3	ENSG00000273760.1	10	0.00467293	0.0467293	10	0.0715516	No	No
Vagina	139	FAM25C	ENSG00000276430.2	10	0.00102208	0.0102208	10	0.0365135	Yes	No
Vagina	139	MAPK8	ENSG00000107643.15	10	0.000573546	0.00688256	12	0.0328443	Yes	No
Vagina	139	ARHGAP22	ENSG00000128805.14	10	9.4826e-05	0.00123274	13	0.0235733	Yes	No
Vagina	139	WDFY4	ENSG00000128815.19	10	0.00423281	0.0592594	14	0.0826408	No	No
Vagina	139	VSTM4	ENSG00000165633.12	10	0.023355	0.350325	15	0.354629	No	No
Vagina	139	C10orf128	ENSG00000204161.13	10	0.00119436	0.0179153	15	0.0445938	Yes	No
Vagina	139	ERCC6	ENSG00000225830.12	10	0.000515359	0.0087611	17	0.0349883	Yes	No
Vagina	139	SLC18A3	ENSG00000187714.6	10	0.0085149	0.136238	16	0.150961	No	No
Vagina	139	OGDHL	ENSG00000197444.9	10	0.000666695	0.0106671	16	0.037011	Yes	No
Vagina	139	PARG	ENSG00000227345.8	10	0.00956283	0.153005	16	0.166344	No	No
Vagina	139	TIMM23B	ENSG00000204152.10	10	0.000186026	0.00279039	15	0.0267414	Yes	No
Vagina	139	LINC00843	ENSG00000178440.5	10	0.00364593	0.054689	15	0.0785105	No	No
Vagina	139	AGAP6	ENSG00000204149.10	10	0.0116792	0.175187	15	0.186839	No	No
Vagina	139	WASHC2A	ENSG00000099290.15	10	0.00441958	0.0662937	15	0.0886076	No	No
Vagina	139	ASAH2	ENSG00000188611.14	10	1.49744e-06	2.09642e-05	14	0.0148821	Yes	No
Vagina	139	SGMS1	ENSG00000198964.13	10	0.00117934	0.0188695	16	0.0455271	Yes	No
Vagina	139	ASAH2B	ENSG00000204147.9	10	0.000596881	0.00895321	15	0.0350694	Yes	No
Vagina	139	PRKG1	ENSG00000185532.15	10	0.0019228	0.0557612	29	0.0794288	No	No
Vagina	139	CSTF2T	ENSG00000177613.8	10	0.00202564	0.0303846	15	0.0565589	No	No
Vagina	139	DKK1	ENSG00000107984.9	10	0.000216232	0.00432463	20	0.0293905	Yes	No
Vagina	139	ZWINT	ENSG00000122952.16	10	0.00253297	0.0481264	19	0.0726386	No	No
Vagina	139	IPMK	ENSG00000151151.5	10	0.0074572	0.126772	17	0.142494	No	No
Vagina	139	CISD1	ENSG00000122873.11	10	0.0277359	0.443774	16	0.446702	No	No
Vagina	139	RP11-179B15.6	ENSG00000261076.1	10	0.0108121	0.172994	16	0.184772	No	No
Vagina	139	UBE2D1	ENSG00000072401.14	10	0.0112318	0.190941	17	0.201533	No	No
Vagina	139	TFAM	ENSG00000108064.10	10	0.00354622	0.0602858	17	0.0834167	No	No
Vagina	139	BICC1	ENSG00000122870.11	10	0.00750901	0.142671	19	0.156808	No	No
Vagina	139	LINC00844	ENSG00000237949.1	10	0.000411464	0.0057605	14	0.0313824	Yes	No
Vagina	139	PHYHIPL	ENSG00000165443.11	10	0.00104178	0.0145849	14	0.0413954	Yes	No
Vagina	139	FAM13C	ENSG00000148541.12	10	0.00290235	0.0435352	15	0.0686328	No	No
Vagina	139	RP11-135D11.2	ENSG00000235140.1	10	0.0233587	0.327022	14	0.331804	No	No
Vagina	139	SLC16A9	ENSG00000165449.11	10	0.00164089	0.0229725	14	0.0496607	Yes	No
Vagina	139	CCDC6	ENSG00000108091.10	10	0.0102161	0.163457	16	0.175965	No	No
Vagina	139	ANK3	ENSG00000151150.21	10	0.00131174	0.0236113	18	0.0502473	No	No
Vagina	139	RP11-131N11.4	ENSG00000254271.1	10	0.00873772	0.131066	15	0.146354	No	No
Vagina	139	CDK1	ENSG00000170312.15	10	0.0129302	0.193954	15	0.204404	No	No
Vagina	139	RHOBTB1	ENSG00000072422.16	10	0.000263951	0.00395927	15	0.0288518	Yes	No
Vagina	139	TMEM26	ENSG00000196932.11	10	0.0013676	0.0177788	13	0.0444946	Yes	No
Vagina	139	C10orf107	ENSG00000183346.6	10	0.000795569	0.0103424	13	0.0365843	Yes	No
Vagina	139	ARID5B	ENSG00000150347.14	10	0.00068219	0.00955066	14	0.0355827	Yes	No
Vagina	139	RTKN2	ENSG00000182010.10	10	0.00354886	0.049684	14	0.0740726	No	No
Vagina	139	RP11-120C12.3	ENSG00000234756.1	10	0.000776026	0.0100883	13	0.0363531	Yes	No
Vagina	139	ZNF365	ENSG00000138311.15	10	0.00205966	0.0308949	15	0.0570285	No	No
Vagina	139	ADO	ENSG00000181915.4	10	0.00302005	0.0392607	13	0.0647226	No	No
Vagina	139	EGR2	ENSG00000122877.15	10	0.00681786	0.09545	14	0.114688	No	No
Vagina	139	NRBF2	ENSG00000148572.15	10	0.000336619	0.00471266	14	0.030004	Yes	No
Vagina	139	JMJD1C	ENSG00000171988.18	10	0.00520511	0.0728715	14	0.0945445	No	No
Vagina	139	REEP3	ENSG00000165476.13	10	0.00119359	0.0143231	12	0.0410945	Yes	No
Vagina	139	LINC01515	ENSG00000228065.10	10	0.000600811	0.0144195	24	0.0412236	Yes	No
Vagina	139	CTNNA3	ENSG00000183230.16	10	0.00407727	0.138627	34	0.153175	No	No
Vagina	139	LRRTM3	ENSG00000198739.10	10	0.0234112	0.444813	19	0.447699	No	No
Vagina	139	DNAJC12	ENSG00000108176.14	10	0.00826551	0.107452	13	0.125163	No	No
Vagina	139	RP11-57G10.8	ENSG00000272892.1	10	0.0142332	0.185031	13	0.19599	No	No
Vagina	139	SIRT1	ENSG00000096717.11	10	0.0191823	0.24937	13	0.256699	No	No
Vagina	139	HERC4	ENSG00000148634.15	10	0.00267532	0.0347791	13	0.0606178	No	No
Vagina	139	ATOH7	ENSG00000179774.8	10	0.00315127	0.0378153	12	0.0635005	No	No
Vagina	139	PBLD	ENSG00000108187.15	10	0.00294143	0.0382386	13	0.0637573	No	No
Vagina	139	HNRNPH3	ENSG00000096746.17	10	0.00286349	0.0372254	13	0.0629475	No	No
Vagina	139	RUFY2	ENSG00000204130.12	10	0.0172278	0.223962	13	0.232503	No	No
Vagina	139	DNA2	ENSG00000138346.14	10	0.000120836	0.0016917	14	0.0246927	Yes	No
Vagina	139	SLC25A16	ENSG00000122912.14	10	0.00079363	0.0119045	15	0.0384037	Yes	No
Vagina	139	TET1	ENSG00000138336.8	10	0.000532426	0.00851881	16	0.0346937	Yes	No
Vagina	139	CCAR1	ENSG00000060339.13	10	0.00412249	0.0700823	17	0.0921045	No	No
Vagina	139	STOX1	ENSG00000165730.14	10	0.00106754	0.0192158	18	0.0458344	Yes	No
Vagina	139	DDX50	ENSG00000107625.12	10	1.336e-05	0.000227121	17	0.0188424	Yes	No
Vagina	139	DDX21	ENSG00000165732.12	10	0.00409465	0.069609	17	0.091632	No	No
Vagina	139	KIF1BP	ENSG00000198954.7	10	0.00378476	0.0681257	18	0.0902524	No	No
Vagina	139	SRGN	ENSG00000122862.4	10	0.000240361	0.00432649	18	0.0293905	Yes	No
Vagina	139	VPS26A	ENSG00000122958.14	10	5.77366e-06	0.000103926	18	0.0177715	Yes	No
Vagina	139	SUPV3L1	ENSG00000156502.13	10	0.00310811	0.0528379	17	0.0769048	No	No
Vagina	139	HKDC1	ENSG00000156510.12	10	0.00471859	0.0802161	17	0.101234	No	No
Vagina	139	HK1	ENSG00000156515.21	10	0.00293063	0.0527513	18	0.0768333	No	No
Vagina	139	TACR2	ENSG00000075073.14	10	0.00355433	0.0604236	17	0.0835068	No	No
Vagina	139	TSPAN15	ENSG00000099282.9	10	0.000353871	0.0060158	17	0.0317602	Yes	No
Vagina	139	C10orf35	ENSG00000171224.8	10	0.00243206	0.0413451	17	0.066676	No	No
Vagina	139	COL13A1	ENSG00000197467.13	10	0.000383737	0.00767474	20	0.0336828	Yes	No
Vagina	139	RP11-262I2.2	ENSG00000224222.1	10	0.0002169	0.0041211	19	0.0291053	Yes	No
Vagina	139	H2AFY2	ENSG00000099284.13	10	3.07403e-05	0.000614805	20	0.0214028	Yes	No
Vagina	139	AIFM2	ENSG00000042286.14	10	0.00541254	0.102838	19	0.121198	No	No
Vagina	139	TYSND1	ENSG00000156521.13	10	0.00369297	0.0701664	19	0.0921751	No	No
Vagina	139	SAR1A	ENSG00000079332.14	10	0.000423131	0.00803949	19	0.034088	Yes	No
Vagina	139	PPA1	ENSG00000180817.11	10	0.000173269	0.00329212	19	0.0276466	Yes	No
Vagina	139	NPFFR1	ENSG00000148734.7	10	0.000134939	0.00256384	19	0.0264616	Yes	No
Vagina	139	LRRC20	ENSG00000172731.13	10	0.000361022	0.00722045	20	0.0333484	Yes	No
Vagina	139	EIF4EBP2	ENSG00000148730.6	10	0.00380712	0.0723353	19	0.0940843	No	No
Vagina	139	NODAL	ENSG00000156574.9	10	0.0012972	0.0246468	19	0.0512513	No	No
Vagina	139	PALD1	ENSG00000107719.8	10	0.000707291	0.0134385	19	0.0400962	Yes	No
Vagina	139	PRF1	ENSG00000180644.7	10	0.00117672	0.0223576	19	0.0490639	Yes	No
Vagina	139	ADAMTS14	ENSG00000138316.10	10	0.000214587	0.00407716	19	0.0290477	Yes	No
Vagina	139	SGPL1	ENSG00000166224.16	10	0.00035258	0.00634644	18	0.0322274	Yes	No
Vagina	139	PCBD1	ENSG00000166228.8	10	0.000110693	0.00199247	18	0.0251393	Yes	No
Vagina	139	UNC5B	ENSG00000107731.12	10	0.00469688	0.0845439	18	0.105093	No	No
Vagina	139	SLC29A3	ENSG00000198246.7	10	0.0022735	0.0386495	17	0.0641563	No	No
Vagina	139	CDH23	ENSG00000107736.19	10	0.000455952	0.00820714	18	0.0342636	Yes	No
Vagina	139	C10orf105	ENSG00000214688.5	10	0.000182058	0.00273087	15	0.0265562	Yes	No
Vagina	139	VSIR	ENSG00000107738.19	10	0.00182919	0.0274379	15	0.0538545	No	No
Vagina	139	PSAP	ENSG00000197746.13	10	0.000312883	0.00438037	14	0.029496	Yes	No
Vagina	139	CHST3	ENSG00000122863.5	10	0.00344965	0.0448454	13	0.0698189	No	No
Vagina	139	SPOCK2	ENSG00000107742.12	10	0.000655583	0.00786699	12	0.0339132	Yes	No
Vagina	139	ASCC1	ENSG00000138303.17	10	0.0014059	0.0168709	12	0.0437523	Yes	No
Vagina	139	ANAPC16	ENSG00000166295.8	10	0.000319544	0.00351498	11	0.0280156	Yes	No
Vagina	139	DDIT4	ENSG00000168209.4	10	1.96427e-05	0.000196427	10	0.0186229	Yes	No
Vagina	139	DNAJB12	ENSG00000148719.14	10	0.00346498	0.0346498	10	0.060493	No	No
Vagina	139	MICU1	ENSG00000107745.17	10	0.000103768	0.00103768	10	0.0230474	Yes	No
Vagina	139	MCU	ENSG00000156026.14	10	0.000910539	0.00637378	7	0.0322657	Yes	No
Vagina	139	P4HA1	ENSG00000122884.12	10	0.0030012	0.0180072	6	0.0446779	Yes	No
Vagina	139	RP11-344N10.5	ENSG00000272630.1	10	0.0450214	0.225107	5	0.233573	No	No
Vagina	139	NUDT13	ENSG00000166321.13	10	0.00451176	0.0225588	5	0.0492743	Yes	No
Vagina	139	ECD	ENSG00000122882.10	10	0.0129488	0.0647442	5	0.0872059	No	No
Vagina	139	FAM149B1	ENSG00000138286.14	10	0.0112097	0.0672581	6	0.0894211	No	No
Vagina	139	DNAJC9	ENSG00000213551.4	10	0.00199837	0.0119902	6	0.0385445	Yes	No
Vagina	139	MRPS16	ENSG00000182180.13	10	0.0172236	0.103342	6	0.121605	No	No
Vagina	139	CFAP70	ENSG00000156042.17	10	0.00130748	0.00784487	6	0.0338995	Yes	No
Vagina	139	ANXA7	ENSG00000138279.15	10	0.0366167	0.2197	6	0.228567	No	No
Vagina	139	MSS51	ENSG00000166343.9	10	0.0393067	0.23584	6	0.24371	No	No
Vagina	139	PPP3CB	ENSG00000107758.15	10	0.00267526	0.0160516	6	0.0429804	Yes	No
Vagina	139	USP54	ENSG00000166348.18	10	0.00107124	0.00642742	6	0.0323335	Yes	No
Vagina	139	RP11-464F9.22	ENSG00000272791.1	10	0.0203912	0.101956	5	0.12046	No	No
Vagina	139	MYOZ1	ENSG00000177791.11	10	0.0128167	0.0640834	5	0.086575	No	No
Vagina	139	SYNPO2L	ENSG00000166317.11	10	0.0093976	0.046988	5	0.0717929	No	No
Vagina	139	AGAP5	ENSG00000172650.13	10	0.00148339	0.00890036	6	0.0350339	Yes	No
Vagina	139	RP11-574K11.29	ENSG00000272140.2	10	0.0694182	0.416509	6	0.41967	No	No
Vagina	139	SEC24C	ENSG00000176986.15	10	0.00246066	0.0147639	6	0.0415774	Yes	No
Vagina	139	FUT11	ENSG00000196968.10	10	0.0125219	0.0751316	6	0.0965335	No	No
Vagina	139	CHCHD1	ENSG00000172586.7	10	0.00145041	0.00870246	6	0.0349798	Yes	No
Vagina	139	ZSWIM8	ENSG00000214655.10	10	0.00535484	0.032129	6	0.0582692	No	No
Vagina	139	NDST2	ENSG00000166507.17	10	0.096463	0.578778	6	0.580193	No	No
Vagina	139	CAMK2G	ENSG00000148660.20	10	0.0191196	0.114718	6	0.131815	No	No
Vagina	139	PLAU	ENSG00000122861.15	10	0.0135615	0.0813692	6	0.102235	No	No
Vagina	139	C10orf55	ENSG00000222047.8	10	0.00463073	0.0277844	6	0.0542318	No	No
Vagina	139	VCL	ENSG00000035403.17	10	0.0186117	0.11167	6	0.128988	No	No
Vagina	139	AP3M1	ENSG00000185009.12	10	0.00110825	0.00664952	6	0.032527	Yes	No
Vagina	139	ADK	ENSG00000156110.13	10	0.0071669	0.0645021	9	0.0869942	No	No
Vagina	139	KAT6B	ENSG00000156650.12	10	0.000853184	0.00767866	9	0.0336828	Yes	No
Vagina	139	DUSP13	ENSG00000079393.20	10	0.0130808	0.117727	9	0.134473	No	No
Vagina	139	SAMD8	ENSG00000156671.12	10	0.000689651	0.00620686	9	0.0320343	Yes	No
Vagina	139	VDAC2	ENSG00000165637.13	10	0.00516311	0.046468	9	0.0713646	No	No
Vagina	139	COMTD1	ENSG00000165644.10	10	0.00540954	0.0486858	9	0.0731036	No	No
Vagina	139	ZNF503-AS1	ENSG00000226051.6	10	0.0133297	0.119967	9	0.13638	No	No
Vagina	139	ZNF503	ENSG00000165655.16	10	0.0016947	0.0152523	9	0.0421588	Yes	No
Vagina	139	RP11-399K21.13	ENSG00000273248.1	10	0.0103399	0.0930591	9	0.112636	No	No
Vagina	139	RP11-399K21.14	ENSG00000272692.1	10	0.0110509	0.0994582	9	0.11828	No	No
Vagina	139	C10orf11	ENSG00000148655.14	10	0.00108632	0.0173811	16	0.0441886	Yes	No
Vagina	139	KCNMA1	ENSG00000156113.22	10	0.0032401	0.0583218	18	0.081729	No	No
Vagina	139	DLG5	ENSG00000151208.16	10	0.00144117	0.0216175	15	0.0481832	Yes	No
Vagina	139	POLR3A	ENSG00000148606.12	10	0.00238211	0.0333495	14	0.059301	No	No
Vagina	139	RPS24	ENSG00000138326.18	10	0.000148434	0.00207807	14	0.0253469	Yes	No
Vagina	139	LINC00856	ENSG00000230417.11	10	0.000889953	0.0151292	17	0.0420342	Yes	No
Vagina	139	ZMIZ1	ENSG00000108175.16	10	0.000878928	0.0166996	19	0.0435872	Yes	No
Vagina	139	PPIF	ENSG00000108179.13	10	0.00145531	0.0247403	17	0.0513358	No	No
Vagina	139	ZCCHC24	ENSG00000165424.6	10	0.000591097	0.0106397	18	0.0369659	Yes	No
Vagina	139	EIF5AL1	ENSG00000253626.3	10	0.000684053	0.0116289	17	0.0381009	Yes	No
Vagina	139	SFTPA2	ENSG00000185303.16	10	0.0100246	0.170419	17	0.182438	No	No
Vagina	139	SFTPA1	ENSG00000122852.14	10	0.0123563	0.222414	18	0.231104	No	No
Vagina	139	RP11-506M13.3	ENSG00000244733.5	10	0.00201247	0.0362244	18	0.0620175	No	No
Vagina	139	NUTM2B	ENSG00000188199.10	10	0.00185422	0.0333759	18	0.0593187	No	No
Vagina	139	RP11-182L21.6	ENSG00000272447.1	10	0.000890663	0.0160319	18	0.0429488	Yes	No
Vagina	139	NUTM2E	ENSG00000228570.7	10	0.000712579	0.0128264	18	0.0394891	Yes	No
Vagina	139	SFTPD	ENSG00000133661.15	10	0.000138218	0.00262614	19	0.0265361	Yes	No
Vagina	139	TMEM254	ENSG00000133678.13	10	0.00239168	0.0454419	19	0.0704157	No	No
Vagina	139	PLAC9	ENSG00000189129.13	10	0.000267302	0.00507873	19	0.0304701	Yes	No
Vagina	139	ANXA11	ENSG00000122359.17	10	0.0019654	0.0373427	19	0.0630537	No	No
Vagina	139	LINC00857	ENSG00000237523.1	10	0.00384255	0.069166	18	0.0911919	No	No
Vagina	139	MAT1A	ENSG00000151224.12	10	0.000581157	0.011042	19	0.0373948	Yes	No
Vagina	139	DYDC2	ENSG00000133665.12	10	0.000551825	0.0104847	19	0.0367667	Yes	No
Vagina	139	FAM213A	ENSG00000122378.13	10	0.000343261	0.00686521	20	0.0328443	Yes	No
Vagina	139	TSPAN14	ENSG00000108219.14	10	0.00498037	0.0996073	20	0.118411	No	No
Vagina	139	SH2D4B	ENSG00000178217.13	10	0.000163747	0.00327494	20	0.0275924	Yes	No
Vagina	139	NRG3	ENSG00000185737.12	10	0.00251314	0.0653416	26	0.0877481	No	No
Vagina	139	GHITM	ENSG00000165678.20	10	0.00463232	0.0880141	19	0.108147	No	No
Vagina	139	C10orf99	ENSG00000188373.4	10	0.00209411	0.037694	18	0.0633727	No	No
Vagina	139	CDHR1	ENSG00000148600.14	10	0.00148007	0.0266413	18	0.0531723	No	No
Vagina	139	LRIT2	ENSG00000204033.9	10	0.0001766	0.0031788	18	0.0274121	Yes	No
Vagina	139	RGR	ENSG00000148604.13	10	0.00342048	0.0615687	18	0.0843516	No	No
Vagina	139	CCSER2	ENSG00000107771.15	10	0.00118093	0.0236186	20	0.0502511	No	No
Vagina	139	GRID1	ENSG00000182771.18	10	0.00108575	0.0217149	20	0.0482999	Yes	No
Vagina	139	WAPL	ENSG00000062650.17	10	0.00194756	0.0253182	13	0.0518526	No	No
Vagina	139	OPN4	ENSG00000122375.11	10	0.00153702	0.0184442	12	0.0451817	Yes	No
Vagina	139	LDB3	ENSG00000122367.19	10	0.00709611	0.0922494	13	0.11195	No	No
Vagina	139	BMPR1A	ENSG00000107779.13	10	0.000100385	0.001305	13	0.0235733	Yes	No
Vagina	139	MMRN2	ENSG00000173269.13	10	0.00981437	0.127587	13	0.14324	No	No
Vagina	139	SNCG	ENSG00000173267.13	10	0.00131558	0.015787	12	0.0426431	Yes	No
Vagina	139	ADIRF	ENSG00000148671.13	10	0.00536884	0.0644261	12	0.0869424	No	No
Vagina	139	FAM25A	ENSG00000188100.8	10	0.0047037	0.0564444	12	0.0800084	No	No
Vagina	139	GLUD1	ENSG00000148672.8	10	0.00308401	0.0400921	13	0.0656068	No	No
Vagina	139	FAM35A	ENSG00000122376.11	10	0.00272443	0.0354176	13	0.0611509	No	No
Vagina	139	NUTM2A	ENSG00000184923.12	10	0.0441999	0.574599	13	0.576034	No	No
Vagina	139	LINC00863	ENSG00000224914.3	10	0.00158029	0.0189635	12	0.0455836	Yes	No
Vagina	139	NUTM2D	ENSG00000214562.14	10	0.00358774	0.0430529	12	0.0682612	No	No
Vagina	139	MINPP1	ENSG00000107789.15	10	0.00148527	0.0193086	13	0.0459547	Yes	No
Vagina	139	PAPSS2	ENSG00000198682.12	10	0.00819427	0.106526	13	0.124353	No	No
Vagina	139	ATAD1	ENSG00000138138.13	10	0.0205879	0.267643	13	0.274194	No	No
Vagina	139	KLLN	ENSG00000227268.3	10	0.00163351	0.0196022	12	0.046175	Yes	No
Vagina	139	PTEN	ENSG00000171862.10	10	0.000238298	0.00309787	13	0.0272569	Yes	No
Vagina	139	RNLS	ENSG00000184719.11	10	0.00589418	0.0884126	15	0.108521	No	No
Vagina	139	LIPJ	ENSG00000204022.9	10	0.00304341	0.0426077	14	0.067876	No	No
Vagina	139	LIPF	ENSG00000182333.14	10	0.000215766	0.00302072	14	0.0270517	Yes	No
Vagina	139	LIPK	ENSG00000204021.3	10	0.00111066	0.0155493	14	0.0424291	Yes	No
Vagina	139	LIPN	ENSG00000204020.5	10	9.73795e-05	0.00136331	14	0.0235864	Yes	No
Vagina	139	LIPM	ENSG00000173239.13	10	5.0865e-06	7.62975e-05	15	0.0162453	Yes	No
Vagina	139	ANKRD22	ENSG00000152766.5	10	0.000238039	0.00357059	15	0.0280794	Yes	No
Vagina	139	STAMBPL1	ENSG00000138134.11	10	0.00102486	0.0163978	16	0.0433293	Yes	No
Vagina	139	ACTA2	ENSG00000107796.13	10	0.00466391	0.0746225	16	0.0961472	No	No
Vagina	139	FAS	ENSG00000026103.21	10	0.00127226	0.0203561	16	0.0469396	Yes	No
Vagina	139	CH25H	ENSG00000138135.6	10	0.00411186	0.0657897	16	0.0881316	No	No
Vagina	139	LIPA	ENSG00000107798.17	10	0.000339387	0.00610897	18	0.0319233	Yes	No
Vagina	139	IFIT2	ENSG00000119922.9	10	0.000125152	0.00212759	17	0.0254537	Yes	No
Vagina	139	IFIT3	ENSG00000119917.13	10	0.00113889	0.0193612	17	0.0459904	Yes	No
Vagina	139	IFIT1	ENSG00000185745.9	10	0.00147806	0.025127	17	0.0516908	No	No
Vagina	139	IFIT5	ENSG00000152778.8	10	0.000294555	0.00500744	17	0.0304149	Yes	No
Vagina	139	SLC16A12	ENSG00000152779.13	10	0.0014065	0.025317	18	0.0518526	No	No
Vagina	139	PANK1	ENSG00000152782.16	10	0.00273147	0.0491665	18	0.0735267	No	No
Vagina	139	RP11-80H5.9	ENSG00000235100.3	10	0.00155914	0.0280645	18	0.0545122	No	No
Vagina	139	RP11-80H5.7	ENSG00000240996.1	10	0.00567363	0.102125	18	0.120581	No	No
Vagina	139	KIF20B	ENSG00000138182.14	10	0.00704478	0.126806	18	0.14252	No	No
Vagina	139	LINC00865	ENSG00000232229.5	10	0.00057019	0.00969324	17	0.0358103	Yes	No
Vagina	139	HTR7	ENSG00000148680.15	10	0.001538	0.024608	16	0.0511995	No	No
Vagina	139	RPP30	ENSG00000148688.13	10	0.00388678	0.0583017	15	0.081729	No	No
Vagina	139	ANKRD1	ENSG00000148677.6	10	0.00581256	0.0813758	14	0.102236	No	No
Vagina	139	PCGF5	ENSG00000180628.14	10	0.0159778	0.223689	14	0.232297	No	No
Vagina	139	HECTD2	ENSG00000165338.16	10	0.00758936	0.0986617	13	0.117575	No	No
Vagina	139	PPP1R3C	ENSG00000119938.8	10	0.000629916	0.00692907	11	0.0328892	Yes	No
Vagina	139	TNKS2	ENSG00000107854.5	10	0.0124366	0.136802	11	0.151459	No	No
Vagina	139	FGFBP3	ENSG00000174721.9	10	0.0107982	0.11878	11	0.135376	No	No
Vagina	139	BTAF1	ENSG00000095564.13	10	0.00186292	0.0204921	11	0.0470716	Yes	No
Vagina	139	CPEB3	ENSG00000107864.14	10	0.00093457	0.0112148	12	0.0376761	Yes	No
Vagina	139	MARCH5	ENSG00000198060.9	10	5.21071e-05	0.000573178	11	0.0214028	Yes	No
Vagina	139	IDE	ENSG00000119912.15	10	0.000471826	0.00613373	13	0.0319671	Yes	No
Vagina	139	KIF11	ENSG00000138160.5	10	0.0105991	0.148388	14	0.161991	No	No
Vagina	139	HHEX	ENSG00000152804.10	10	0.0227958	0.296346	13	0.301824	No	No
Vagina	139	EXOC6	ENSG00000138190.16	10	0.00745478	0.111822	15	0.129106	No	No
Vagina	139	CYP26A1	ENSG00000095596.11	10	0.000227523	0.00318532	14	0.0274121	Yes	No
Vagina	139	MYOF	ENSG00000138119.16	10	0.000109312	0.00163969	15	0.0245684	Yes	No
Vagina	139	CEP55	ENSG00000138180.15	10	0.00657712	0.0920797	14	0.111788	No	No
Vagina	139	FFAR4	ENSG00000186188.10	10	0.00630893	0.088325	14	0.108435	No	No
Vagina	139	RBP4	ENSG00000138207.13	10	0.00460495	0.0644693	14	0.0869747	No	No
Vagina	139	PDE6C	ENSG00000095464.9	10	0.00869016	0.121662	14	0.137923	No	No
Vagina	139	FRA10AC1	ENSG00000148690.11	10	0.00777482	0.108847	14	0.126408	No	No
Vagina	139	LGI1	ENSG00000108231.12	10	0.0114599	0.160439	14	0.173217	No	No
Vagina	139	SLC35G1	ENSG00000176273.14	10	0.0017024	0.0238336	14	0.0504455	No	No
Vagina	139	PLCE1	ENSG00000138193.15	10	0.00373018	0.0634131	17	0.0860031	No	No
Vagina	139	NOC3L	ENSG00000173145.11	10	0.00549916	0.0769882	14	0.0982419	No	No
Vagina	139	TBC1D12	ENSG00000108239.8	10	7.00974e-05	0.00105146	15	0.0231493	Yes	No
Vagina	139	HELLS	ENSG00000119969.14	10	0.00787421	0.118113	15	0.134802	No	No
Vagina	139	CYP2C18	ENSG00000108242.12	10	0.00177132	0.0247985	14	0.0513491	No	No
Vagina	139	CYP2C19	ENSG00000165841.9	10	0.000160937	0.00225312	14	0.0256685	Yes	No
Vagina	139	CYP2C9	ENSG00000138109.9	10	0.000681527	0.00954138	14	0.0355827	Yes	No
Vagina	139	CYP2C8	ENSG00000138115.13	10	0.0139015	0.18072	13	0.191974	No	No
Vagina	139	PDLIM1	ENSG00000107438.8	10	6.66589e-05	0.000866565	13	0.0220054	Yes	No
Vagina	139	SORBS1	ENSG00000095637.21	10	0.00852689	0.127903	15	0.143508	No	No
Vagina	139	ALDH18A1	ENSG00000059573.8	10	0.000421718	0.00590405	14	0.0316308	Yes	No
Vagina	139	TCTN3	ENSG00000119977.20	10	0.00140655	0.0196916	14	0.0462712	Yes	No
Vagina	139	ENTPD1	ENSG00000138185.18	10	0.000430875	0.00646313	15	0.0323379	Yes	No
Vagina	139	CC2D2B	ENSG00000188649.12	10	8.21286e-05	0.0011498	14	0.0235034	Yes	No
Vagina	139	CCNJ	ENSG00000107443.15	10	0.00486066	0.0680492	14	0.0901769	No	No
Vagina	139	ZNF518A	ENSG00000177853.14	10	0.00100433	0.0140606	14	0.0407553	Yes	No
Vagina	139	BLNK	ENSG00000095585.16	10	0.000406415	0.0056898	14	0.0312724	Yes	No
Vagina	139	TLL2	ENSG00000095587.8	10	0.000688529	0.00963941	14	0.0357318	Yes	No
Vagina	139	TM9SF3	ENSG00000077147.14	10	0.00517233	0.0672403	13	0.0894131	No	No
Vagina	139	PIK3AP1	ENSG00000155629.14	10	0.00219372	0.0285183	13	0.0549439	No	No
Vagina	139	LCOR	ENSG00000196233.12	10	0.00186614	0.0242599	13	0.0509103	No	No
Vagina	139	SLIT1	ENSG00000187122.16	10	0.00319269	0.0415049	13	0.0668053	No	No
Vagina	139	ARHGAP19	ENSG00000213390.10	10	0.00135238	0.0175809	13	0.0443977	Yes	No
Vagina	139	FRAT1	ENSG00000165879.8	10	0.000214718	0.00257661	12	0.0264616	Yes	No
Vagina	139	FRAT2	ENSG00000181274.6	10	0.000657791	0.00789349	12	0.0339763	Yes	No
Vagina	139	RRP12	ENSG00000052749.13	10	0.00167332	0.0217532	13	0.04835	Yes	No
Vagina	139	PGAM1	ENSG00000171314.8	10	0.0016151	0.0209963	13	0.0476152	Yes	No
Vagina	139	EXOSC1	ENSG00000171311.12	10	0.00387631	0.050392	13	0.0747537	No	No
Vagina	139	ZDHHC16	ENSG00000171307.18	10	0.00273456	0.0355493	13	0.0612997	No	No
Vagina	139	MMS19	ENSG00000155229.20	10	0.000894489	0.0116284	13	0.0381009	Yes	No
Vagina	139	UBTD1	ENSG00000165886.4	10	9.89466e-05	0.00128631	13	0.0235733	Yes	No
Vagina	139	ANKRD2	ENSG00000165887.11	10	0.00242608	0.0315391	13	0.0576589	No	No
Vagina	139	HOGA1	ENSG00000241935.8	10	0.000963864	0.0125302	13	0.0391519	Yes	No
Vagina	139	C10orf62	ENSG00000203942.4	10	0.000437379	0.00568593	13	0.0312724	Yes	No
Vagina	139	MORN4	ENSG00000171160.17	10	0.00104203	0.0135464	13	0.0402264	Yes	No
Vagina	139	PI4K2A	ENSG00000155252.13	10	0.00553591	0.0719668	13	0.0937596	No	No
Vagina	139	AVPI1	ENSG00000119986.6	10	0.000447683	0.00581988	13	0.0315355	Yes	No
Vagina	139	MARVELD1	ENSG00000155254.12	10	0.00132682	0.0172486	13	0.0440743	Yes	No
Vagina	139	ZFYVE27	ENSG00000155256.17	10	0.000755977	0.00982771	13	0.0359868	Yes	No
Vagina	139	SFRP5	ENSG00000120057.4	10	0.00248371	0.0322882	13	0.0583897	No	No
Vagina	139	GOLGA7B	ENSG00000155265.10	10	0.00140846	0.0183099	13	0.0450438	Yes	No
Vagina	139	CRTAC1	ENSG00000095713.13	10	0.00940387	0.12225	13	0.138485	No	No
Vagina	139	R3HCC1L	ENSG00000166024.13	10	7.99812e-05	0.00111974	14	0.0233525	Yes	No
Vagina	139	LOXL4	ENSG00000138131.3	10	0.0204838	0.26629	13	0.27296	No	No
Vagina	139	PYROXD2	ENSG00000119943.12	10	0.00327376	0.0425589	13	0.0678449	No	No
Vagina	139	HPS1	ENSG00000107521.18	10	0.00288924	0.0375601	13	0.0632148	No	No
Vagina	139	HPSE2	ENSG00000172987.12	10	4.10419e-05	0.000738755	18	0.0214324	Yes	No
Vagina	139	CNNM1	ENSG00000119946.10	10	0.00705533	0.0917194	13	0.111475	No	No
Vagina	139	GOT1	ENSG00000120053.10	10	0.0014918	0.0193934	13	0.046011	Yes	No
Vagina	139	RP11-441O15.3	ENSG00000224934.2	10	0.0114766	0.149196	13	0.162768	No	No
Vagina	139	SLC25A28	ENSG00000155287.10	10	0.0028958	0.0347496	12	0.0605959	No	No
Vagina	139	RP11-85A1.3	ENSG00000260475.1	10	0.026979	0.323748	12	0.328606	No	No
Vagina	139	ENTPD7	ENSG00000198018.6	10	0.00910068	0.118309	13	0.134958	No	No
Vagina	139	COX15	ENSG00000014919.12	10	0.0108161	0.129794	12	0.14525	No	No
Vagina	139	CUTC	ENSG00000119929.12	10	0.000651629	0.00781954	12	0.0338829	Yes	No
Vagina	139	ABCC2	ENSG00000023839.10	10	0.0102412	0.122894	12	0.139105	No	No
Vagina	139	DNMBP	ENSG00000107554.16	10	0.00720597	0.0936776	13	0.113185	No	No
Vagina	139	ERLIN1	ENSG00000107566.13	10	0.00252101	0.0327731	13	0.0588245	No	No
Vagina	139	CHUK	ENSG00000213341.10	10	0.00038154	0.00496002	13	0.0303437	Yes	No
Vagina	139	CWF19L1	ENSG00000095485.16	10	0.0119383	0.155198	13	0.168369	No	No
Vagina	139	BLOC1S2	ENSG00000196072.11	10	0.00162217	0.0210882	13	0.0476875	Yes	No
Vagina	139	SCD	ENSG00000099194.5	10	0.000943276	0.0122626	13	0.0388551	Yes	No
Vagina	139	OLMALINC	ENSG00000235823.1	10	0.00159142	0.0206884	13	0.0472699	Yes	No
Vagina	139	RP11-285F16.1	ENSG00000273030.1	10	0.0089764	0.116693	13	0.133611	No	No
Vagina	139	WNT8B	ENSG00000075290.7	10	0.00794403	0.103272	13	0.121555	No	No
Vagina	139	SEC31B	ENSG00000075826.16	10	0.000130318	0.00169413	13	0.0246927	Yes	No
Vagina	139	NDUFB8	ENSG00000166136.15	10	0.00111909	0.0145481	13	0.0413954	Yes	No
Vagina	139	HIF1AN	ENSG00000166135.13	10	1.75906e-05	0.000228677	13	0.0188424	Yes	No
Vagina	139	SLF2	ENSG00000119906.11	10	0.00098152	0.0107967	11	0.0371504	Yes	No
Vagina	139	RP11-108L7.14	ENSG00000273476.1	10	0.00705978	0.0776575	11	0.0988296	No	No
Vagina	139	MRPL43	ENSG00000055950.16	10	0.000834224	0.00917647	11	0.0352598	Yes	No
Vagina	139	SEMA4G	ENSG00000095539.15	10	0.00143105	0.0157415	11	0.0426166	Yes	No
Vagina	139	TWNK	ENSG00000107815.7	10	0.001942	0.021362	11	0.0478981	Yes	No
Vagina	139	LZTS2	ENSG00000107816.17	10	7.71127e-06	8.4824e-05	11	0.0162453	Yes	No
Vagina	139	PDZD7	ENSG00000186862.17	10	0.00320067	0.0352074	11	0.0610061	No	No
Vagina	139	SFXN3	ENSG00000107819.13	10	0.00948787	0.104367	11	0.122499	No	No
Vagina	139	RP11-108L7.15	ENSG00000273162.1	10	0.00590567	0.0649624	11	0.087398	No	No
Vagina	139	KAZALD1	ENSG00000107821.14	10	0.000443224	0.00487547	11	0.0302712	Yes	No
Vagina	139	BTRC	ENSG00000166167.17	10	0.0115799	0.138959	12	0.15345	No	No
Vagina	139	DPCD	ENSG00000166171.12	10	0.00259848	0.0285833	11	0.0550001	No	No
Vagina	139	POLL	ENSG00000166169.16	10	0.00735496	0.0735496	10	0.0952301	No	No
Vagina	139	FBXW4	ENSG00000107829.13	10	0.00235013	0.0258515	11	0.0523927	No	No
Vagina	139	NPM3	ENSG00000107833.10	10	0.0145431	0.145431	10	0.159225	No	No
Vagina	139	MGEA5	ENSG00000198408.13	10	0.0125533	0.138087	11	0.15266	No	No
Vagina	139	KCNIP2	ENSG00000120049.18	10	0.000738255	0.0081208	11	0.0341815	Yes	No
Vagina	139	C10orf76	ENSG00000120029.12	10	0.000210016	0.00252019	12	0.026399	Yes	No
Vagina	139	HPS6	ENSG00000166189.7	10	0.00210833	0.0231916	11	0.0498483	Yes	No
Vagina	139	LDB1	ENSG00000198728.10	10	0.00745486	0.0820034	11	0.102801	No	No
Vagina	139	PPRC1	ENSG00000148840.10	10	0.00184499	0.0202949	11	0.0468814	Yes	No
Vagina	139	NOLC1	ENSG00000166197.16	10	0.0109392	0.109392	10	0.12696	No	No
Vagina	139	ELOVL3	ENSG00000119915.4	10	0.0267866	0.267866	10	0.274408	No	No
Vagina	139	GBF1	ENSG00000107862.4	10	0.0029038	0.0319418	11	0.0580604	No	No
Vagina	139	NFKB2	ENSG00000077150.18	10	0.000773627	0.00696264	9	0.0329427	Yes	No
Vagina	139	PSD	ENSG00000059915.16	10	0.0725497	0.652947	9	0.653974	No	No
Vagina	139	FBXL15	ENSG00000107872.12	10	0.00147982	0.0133183	9	0.0400261	Yes	No
Vagina	139	CUEDC2	ENSG00000107874.10	10	0.00188822	0.016994	9	0.0438746	Yes	No
Vagina	139	C10orf95	ENSG00000120055.7	10	0.000484456	0.00436011	9	0.0294382	Yes	No
Vagina	139	MFSD13A	ENSG00000138111.14	10	0.00986097	0.0887488	9	0.108825	No	No
Vagina	139	ACTR1A	ENSG00000138107.12	10	0.00972026	0.0874824	9	0.107686	No	No
Vagina	139	SUFU	ENSG00000107882.11	10	0.000389932	0.00389932	10	0.0287361	Yes	No
Vagina	139	RP11-47A8.5	ENSG00000272933.1	10	0.00555281	0.0499753	9	0.0743566	No	No
Vagina	139	TRIM8	ENSG00000171206.13	10	0.0206624	0.206624	10	0.216255	No	No
Vagina	139	ARL3	ENSG00000138175.8	10	0.009004	0.09004	10	0.10997	No	No
Vagina	139	SFXN2	ENSG00000156398.12	10	4.16758e-05	0.000416758	10	0.021017	Yes	No
Vagina	139	WBP1L	ENSG00000166272.16	10	0.00215088	0.0215088	10	0.0480732	Yes	No
Vagina	139	CYP17A1	ENSG00000148795.6	10	3.6489e-05	0.00036489	10	0.0203367	Yes	No
Vagina	139	BORCS7	ENSG00000166275.15	10	0.00306884	0.0306884	10	0.0568292	No	No
Vagina	139	AS3MT	ENSG00000214435.7	10	2.17405e-05	0.000239145	11	0.0188894	Yes	No
Vagina	139	CNNM2	ENSG00000148842.17	10	0.00543909	0.0652691	12	0.0876954	No	No
Vagina	139	NT5C2	ENSG00000076685.18	10	0.00103627	0.0124353	12	0.0390419	Yes	No
Vagina	139	INA	ENSG00000148798.10	10	0.00362412	0.0434894	12	0.0685963	No	No
Vagina	139	PCGF6	ENSG00000156374.14	10	5.19842e-05	0.00062381	12	0.0214028	Yes	No
Vagina	139	TAF5	ENSG00000148835.10	10	0.00145396	0.0174475	12	0.0442894	Yes	No
Vagina	139	USMG5	ENSG00000173915.14	10	0.00870135	0.104416	12	0.122541	No	No
Vagina	139	PDCD11	ENSG00000148843.13	10	0.000303812	0.00364574	12	0.0281785	Yes	No
Vagina	139	CALHM2	ENSG00000138172.10	10	3.7827e-05	0.000453923	12	0.0210379	Yes	No
Vagina	139	CALHM1	ENSG00000185933.6	10	0.00545251	0.0654301	12	0.087835	No	No
Vagina	139	CALHM3	ENSG00000183128.7	10	0.00566289	0.0679547	12	0.090084	No	No
Vagina	139	NEURL1	ENSG00000107954.10	10	0.00118557	0.0142268	12	0.0409619	Yes	No
Vagina	139	SH3PXD2A	ENSG00000107957.16	10	0.00223526	0.0290584	13	0.0553749	No	No
Vagina	139	STN1	ENSG00000107960.10	10	0.000649453	0.00779344	12	0.0338696	Yes	No
Vagina	139	SLK	ENSG00000065613.13	10	0.00128683	0.0154419	12	0.0422796	Yes	No
Vagina	139	COL17A1	ENSG00000065618.18	10	0.0222538	0.267045	12	0.273649	No	No
Vagina	139	SFR1	ENSG00000156384.14	10	0.00147253	0.0176704	12	0.0444425	Yes	No
Vagina	139	CFAP43	ENSG00000197748.12	10	0.0114276	0.148559	13	0.162169	No	No
Vagina	139	GSTO1	ENSG00000148834.12	10	0.00417431	0.0542661	13	0.0781149	No	No
Vagina	139	GSTO2	ENSG00000065621.14	10	0.0016272	0.0211536	13	0.047732	Yes	No
Vagina	139	ITPRIP	ENSG00000148841.15	10	0.0126669	0.164669	13	0.176992	No	No
Vagina	139	RP11-127L20.3	ENSG00000228261.1	10	0.00692809	0.0900652	13	0.109994	No	No
Vagina	139	CFAP58	ENSG00000120051.14	10	0.00676135	0.094659	14	0.113997	No	No
Vagina	139	SORCS3	ENSG00000156395.12	10	0.000558499	0.00949448	17	0.0355642	Yes	No
Vagina	139	SORCS1	ENSG00000108018.15	10	0.00255123	0.0484734	19	0.0729333	No	No
Vagina	139	XPNPEP1	ENSG00000108039.17	10	0.00205762	0.0288066	14	0.0551482	No	No
Vagina	139	ADD3	ENSG00000148700.14	10	0.00492442	0.0640175	13	0.0865303	No	No
Vagina	139	MXI1	ENSG00000119950.20	10	0.0015495	0.0201435	13	0.0467233	Yes	No
Vagina	139	SMNDC1	ENSG00000119953.12	10	0.00309341	0.0371209	12	0.0628341	No	No
Vagina	139	DUSP5	ENSG00000138166.5	10	0.00152958	0.0198846	13	0.0464886	Yes	No
Vagina	139	SMC3	ENSG00000108055.9	10	0.00391145	0.0547603	14	0.0785507	No	No
Vagina	139	RBM20	ENSG00000203867.7	10	0.000368677	0.00553016	15	0.0310295	Yes	No
Vagina	139	RP11-313D6.3	ENSG00000232470.1	10	0.00312171	0.0405823	13	0.0659878	No	No
Vagina	139	PDCD4	ENSG00000150593.17	10	0.000243536	0.00316597	13	0.0273954	Yes	No
Vagina	139	BBIP1	ENSG00000214413.7	10	4.7432e-05	0.000616616	13	0.0214028	Yes	No
Vagina	139	SHOC2	ENSG00000108061.11	10	0.000869276	0.0121699	14	0.0387687	Yes	No
Vagina	139	ADRA2A	ENSG00000150594.6	10	0.00267835	0.0348186	13	0.0606557	No	No
Vagina	139	GPAM	ENSG00000119927.13	10	0.00949586	0.123446	13	0.139568	No	No
Vagina	139	ACSL5	ENSG00000197142.10	10	0.000631728	0.00758073	12	0.033658	Yes	No
Vagina	139	ZDHHC6	ENSG00000023041.11	10	0.00343712	0.0412454	12	0.0665879	No	No
Vagina	139	VTI1A	ENSG00000151532.13	10	0.000758581	0.0113787	15	0.0378548	Yes	No
Vagina	139	TCF7L2	ENSG00000148737.16	10	0.00547508	0.0711761	13	0.0930446	No	No
Vagina	139	NRAP	ENSG00000197893.13	10	0.00150299	0.0210419	14	0.0476256	Yes	No
Vagina	139	CASP7	ENSG00000165806.19	10	0.00100594	0.0140831	14	0.0407801	Yes	No
Vagina	139	PLEKHS1	ENSG00000148735.14	10	0.00794288	0.1112	14	0.128558	No	No
Vagina	139	DCLRE1A	ENSG00000198924.7	10	0.00155132	0.0217185	14	0.0483021	Yes	No
Vagina	139	NHLRC2	ENSG00000196865.4	10	0.0121172	0.16964	14	0.181763	No	No
Vagina	139	ADRB1	ENSG00000043591.5	10	0.000362836	0.0050797	14	0.0304701	Yes	No
Vagina	139	CCDC186	ENSG00000165813.18	10	0.000418457	0.0058584	14	0.031585	Yes	No
Vagina	139	TDRD1	ENSG00000095627.9	10	0.00247095	0.0345933	14	0.0604438	No	No
Vagina	139	VWA2	ENSG00000165816.12	10	0.00530837	0.0743172	14	0.095881	No	No
Vagina	139	AFAP1L2	ENSG00000169129.14	10	0.0167865	0.235011	14	0.242907	No	No
Vagina	139	ABLIM1	ENSG00000099204.18	10	0.00116928	0.0187085	16	0.0454586	Yes	No
Vagina	139	RP11-106M7.1	ENSG00000228484.1	10	0.00196072	0.0274501	14	0.0538584	No	No
Vagina	139	FAM160B1	ENSG00000151553.14	10	0.00808955	0.113254	14	0.130393	No	No
Vagina	139	TRUB1	ENSG00000165832.5	10	0.000867811	0.0121493	14	0.0387524	Yes	No
Vagina	139	ATRNL1	ENSG00000107518.16	10	0.000183911	0.00331041	18	0.02766	Yes	No
Vagina	139	GFRA1	ENSG00000151892.14	10	0.000962637	0.0125143	13	0.0391194	Yes	No
Vagina	139	PNLIPRP3	ENSG00000203837.4	10	0.0186955	0.224346	12	0.232835	No	No
Vagina	139	PNLIP	ENSG00000175535.6	10	0.00585571	0.0702686	12	0.0922654	No	No
Vagina	139	PNLIPRP1	ENSG00000187021.14	10	0.000376572	0.00451887	12	0.0298282	Yes	No
Vagina	139	C10orf82	ENSG00000165863.16	10	0.00102406	0.0122887	12	0.0388909	Yes	No
Vagina	139	HSPA12A	ENSG00000165868.13	10	0.000183438	0.00238469	13	0.0260973	Yes	No
Vagina	139	ENO4	ENSG00000188316.13	10	0.00281673	0.0338008	12	0.0596825	No	No
Vagina	139	SHTN1	ENSG00000187164.19	10	0.000684196	0.00889454	13	0.0350339	Yes	No
Vagina	139	SLC18A2	ENSG00000165646.11	10	0.00675352	0.0742887	11	0.0958508	No	No
Vagina	139	PDZD8	ENSG00000165650.11	10	0.0146598	0.161257	11	0.173963	No	No
Vagina	139	EMX2	ENSG00000170370.11	10	3.29838e-05	0.000395805	12	0.0205785	Yes	No
Vagina	139	RAB11FIP2	ENSG00000107560.10	10	0.00509313	0.0713038	14	0.0931389	No	No
Vagina	139	FAM204A	ENSG00000165669.13	10	0.000187544	0.00281316	15	0.026778	Yes	No
Vagina	139	PRLHR	ENSG00000119973.5	10	0.0136555	0.191177	14	0.201758	No	No
Vagina	139	CACUL1	ENSG00000151893.14	10	0.000226836	0.00340254	15	0.0277602	Yes	No
Vagina	139	NANOS1	ENSG00000188613.6	10	0.00320413	0.0448578	14	0.0698212	No	No
Vagina	139	EIF3A	ENSG00000107581.12	10	0.000303604	0.00425045	14	0.0293164	Yes	No
Vagina	139	FAM45A	ENSG00000119979.16	10	4.14171e-05	0.000621256	15	0.0214028	Yes	No
Vagina	139	SFXN4	ENSG00000183605.16	10	0.00216983	0.0325475	15	0.0586249	No	No
Vagina	139	PRDX3	ENSG00000165672.6	10	0.0011913	0.0178694	15	0.0445659	Yes	No
Vagina	139	GRK5	ENSG00000198873.11	10	0.001613	0.027421	17	0.0538525	No	No
Vagina	139	RGS10	ENSG00000148908.14	10	0.00254853	0.0382279	15	0.0637546	No	No
Vagina	139	TIAL1	ENSG00000151923.17	10	0.00133776	0.0200664	15	0.0466487	Yes	No
Vagina	139	BAG3	ENSG00000151929.9	10	0.000772457	0.0115869	15	0.038039	Yes	No
Vagina	139	INPP5F	ENSG00000198825.12	10	0.000237125	0.003794	16	0.0286293	Yes	No
Vagina	139	MCMBP	ENSG00000197771.12	10	1.20648e-05	0.000193037	16	0.0186229	Yes	No
Vagina	139	SEC23IP	ENSG00000107651.12	10	0.00107434	0.0171894	16	0.0440743	Yes	No
Vagina	139	PLPP4	ENSG00000203805.10	10	0.00134546	0.0215273	16	0.0480928	Yes	No
Vagina	139	LINC01561	ENSG00000177234.7	10	0.00447878	0.0671817	15	0.089361	No	No
Vagina	139	WDR11	ENSG00000120008.15	10	0.00900745	0.144119	16	0.158033	No	No
Vagina	139	RP11-95I16.6	ENSG00000278484.1	10	0.000523183	0.00837094	16	0.0345411	Yes	No
Vagina	139	FGFR2	ENSG00000066468.22	10	0.00755391	0.143524	19	0.157558	No	No
Vagina	139	ATE1	ENSG00000107669.17	10	0.00361031	0.0685959	19	0.09068	No	No
Vagina	139	NSMCE4A	ENSG00000107672.14	10	0.00252162	0.040346	16	0.0657512	No	No
Vagina	139	TACC2	ENSG00000138162.18	10	0.0016371	0.0294679	18	0.0556816	No	No
Vagina	139	BTBD16	ENSG00000138152.8	10	0.00413971	0.070375	17	0.0923703	No	No
Vagina	139	PLEKHA1	ENSG00000107679.14	10	0.00365792	0.0621846	17	0.0848608	No	No
Vagina	139	ARMS2	ENSG00000254636.1	10	8.49582e-06	0.000144429	17	0.0185708	Yes	No
Vagina	139	HTRA1	ENSG00000166033.11	10	0.00319926	0.0543875	17	0.0782287	No	No
Vagina	139	CUZD1	ENSG00000138161.13	10	0.00452727	0.0814909	18	0.102325	No	No
Vagina	139	FAM24B	ENSG00000213185.6	10	0.00564956	0.101692	18	0.120216	No	No
Vagina	139	C10orf88	ENSG00000119965.12	10	0.0025723	0.0488738	19	0.073261	No	No
Vagina	139	PSTK	ENSG00000179988.13	10	0.000141277	0.00268427	19	0.0265361	Yes	No
Vagina	139	IKZF5	ENSG00000095574.11	10	0.00334821	0.063616	19	0.0861959	No	No
Vagina	139	ACADSB	ENSG00000196177.12	10	0.00239547	0.0455139	19	0.0704799	No	No
Vagina	139	BUB3	ENSG00000154473.17	10	0.000663263	0.0119387	18	0.0384427	Yes	No
Vagina	139	RP11-282I1.1	ENSG00000230131.5	10	0.000446283	0.00892567	20	0.035063	Yes	No
Vagina	139	GPR26	ENSG00000154478.3	10	0.000487254	0.00925783	19	0.0353333	Yes	No
Vagina	139	CPXM2	ENSG00000121898.12	10	0.0021681	0.043362	20	0.0684982	No	No
Vagina	139	CHST15	ENSG00000182022.17	10	0.0021631	0.043262	20	0.0684314	No	No
Vagina	139	OAT	ENSG00000065154.11	10	0.00224177	0.0403519	18	0.0657522	No	No
Vagina	139	NKX1-2	ENSG00000229544.8	10	0.00254054	0.0482703	19	0.0727701	No	No
Vagina	139	LHPP	ENSG00000107902.13	10	2.70065e-05	0.00054013	20	0.0213017	Yes	No
Vagina	139	FAM53B	ENSG00000189319.13	10	3.58122e-05	0.000644619	18	0.0214028	Yes	No
Vagina	139	METTL10	ENSG00000203791.14	10	0.000173695	0.00295282	17	0.0269784	Yes	No
Vagina	139	FAM175B	ENSG00000165660.7	10	0.000736061	0.012513	17	0.0391194	Yes	No
Vagina	139	ZRANB1	ENSG00000019995.6	10	0.00281385	0.0478355	17	0.072452	No	No
Vagina	139	CTBP2	ENSG00000175029.16	10	0.000557296	0.0105886	19	0.0368813	Yes	No
Vagina	139	RP11-151A10.3	ENSG00000282787.1	10	0.000323878	0.00550593	17	0.0310204	Yes	No
Vagina	139	FLJ37035	ENSG00000224023.10	10	0.00171035	0.0273656	16	0.0538053	No	No
Vagina	139	EDRF1	ENSG00000107938.17	10	0.0106894	0.17103	16	0.182974	No	No
Vagina	139	MMP21	ENSG00000154485.4	10	0.00231443	0.0370308	16	0.0627389	No	No
Vagina	139	UROS	ENSG00000188690.12	10	0.00438724	0.0745831	17	0.0961225	No	No
Vagina	139	BCCIP	ENSG00000107949.16	10	0.000750739	0.0127626	17	0.0394208	Yes	No
Vagina	139	DHX32	ENSG00000089876.11	10	0.00657513	0.111777	17	0.129075	No	No
Vagina	139	FANK1	ENSG00000203780.10	10	0.00278652	0.0501574	18	0.0745375	No	No
Vagina	139	ADAM12	ENSG00000148848.14	10	0.00310986	0.0653071	21	0.0877333	No	No
Vagina	139	DOCK1	ENSG00000150760.12	10	0.0040229	0.108618	27	0.126205	No	No
Vagina	139	FAM196A	ENSG00000188916.8	10	0.00194791	0.042854	22	0.0680582	No	No
Vagina	139	FOXI2	ENSG00000186766.7	10	0.000857606	0.0188673	22	0.0455271	Yes	No
Vagina	139	PTPRE	ENSG00000132334.16	10	0.000477617	0.0109852	23	0.0373327	Yes	No
Vagina	139	MKI67	ENSG00000148773.13	10	0.00316308	0.0695877	22	0.0916171	No	No
Vagina	139	MGMT	ENSG00000170430.9	10	0.000712905	0.0156839	22	0.0425578	Yes	No
Vagina	139	RP11-109A6.3	ENSG00000227374.1	10	0.000698515	0.0132718	19	0.0399932	Yes	No
Vagina	139	RP11-109A6.5	ENSG00000283141.1	10	0.000797165	0.0151461	19	0.0420506	Yes	No
Vagina	139	EBF3	ENSG00000108001.13	10	0.00153218	0.0321758	21	0.0582899	No	No
Vagina	139	LINC00959	ENSG00000237489.3	10	0.00240738	0.0505551	21	0.0748932	No	No
Vagina	139	GLRX3	ENSG00000108010.11	10	0.0014976	0.0314496	21	0.0575578	No	No
Vagina	139	TCERG1L	ENSG00000176769.9	10	0.000190206	0.00532576	28	0.0308033	Yes	No
Vagina	139	PPP2R2D	ENSG00000175470.18	10	9.3765e-05	0.00206283	22	0.0253318	Yes	No
Vagina	139	BNIP3	ENSG00000176171.11	10	0.000833117	0.0174954	21	0.0443319	Yes	No
Vagina	139	JAKMIP3	ENSG00000188385.11	10	0.00351444	0.0773176	22	0.0985465	No	No
Vagina	139	DPYSL4	ENSG00000151640.12	10	0.000554518	0.0116449	21	0.0381284	Yes	No
Vagina	139	STK32C	ENSG00000165752.16	10	0.000214827	0.00451137	21	0.0298019	Yes	No
Vagina	139	LRRC27	ENSG00000148814.17	10	0.000475817	0.00951634	20	0.0355792	Yes	No
Vagina	139	PWWP2B	ENSG00000171813.13	10	0.000560753	0.0106543	19	0.0369847	Yes	No
Vagina	139	C10orf91	ENSG00000180066.9	10	0.00608583	0.109545	18	0.12705	No	No
Vagina	139	RP11-432J24.5	ENSG00000226900.1	10	0.00189945	0.0341902	18	0.0600483	No	No
Vagina	139	INPP5A	ENSG00000068383.18	10	0.00159604	0.0287287	18	0.0551085	No	No
Vagina	139	NKX6-2	ENSG00000148826.8	10	0.00316255	0.0474382	15	0.0722176	No	No
Vagina	139	CFAP46	ENSG00000171811.13	10	0.0142337	0.213505	15	0.222654	No	No
Vagina	139	LINC01166	ENSG00000232903.2	10	0.00116069	0.0162496	14	0.0431439	Yes	No
Vagina	139	LINC01167	ENSG00000224758.1	10	0.00289131	0.0404783	14	0.065914	No	No
Vagina	139	KNDC1	ENSG00000171798.17	10	0.00511828	0.0511828	10	0.0755038	No	No
Vagina	139	VENTX	ENSG00000151650.7	10	0.00342769	0.0342769	10	0.0601323	No	No
Vagina	139	ADAM8	ENSG00000151651.15	10	7.68009e-05	0.000691208	9	0.0214324	Yes	No
Vagina	139	TUBGCP2	ENSG00000130640.13	10	0.000500317	0.00450286	9	0.0297944	Yes	No
Vagina	139	ZNF511	ENSG00000198546.14	10	0.00187495	0.0168746	9	0.0437558	Yes	No
Vagina	139	CALY	ENSG00000130643.8	10	0.00932122	0.083891	9	0.104507	No	No
Vagina	139	PRAP1	ENSG00000165828.14	10	0.0264901	0.211921	8	0.221234	No	No
Vagina	139	FUOM	ENSG00000148803.11	10	0.00130355	0.0104284	8	0.0366831	Yes	No
Vagina	139	ECHS1	ENSG00000127884.4	10	0.000795674	0.00636539	8	0.0322613	Yes	No
Vagina	139	PAOX	ENSG00000148832.15	10	0.00249691	0.0199753	8	0.0465745	Yes	No
Vagina	139	MTG1	ENSG00000148824.18	10	0.00142481	0.0113985	8	0.0378548	Yes	No
Vagina	139	SPRN	ENSG00000203772.7	10	0.000273674	0.00218939	8	0.0255076	Yes	No
Vagina	139	SCART1	ENSG00000214279.13	10	0.00272029	0.0217623	8	0.0483586	Yes	No
Vagina	139	CYP2E1	ENSG00000130649.9	10	0.00477613	0.0334329	7	0.0593462	No	No
Vagina	139	SYCE1	ENSG00000171772.15	10	0.00884231	0.0618962	7	0.0846737	No	No
Vagina	139	LINC01001	ENSG00000230724.9	11	0.000372863	0.00372863	10	0.028426	Yes	No
Vagina	139	BET1L	ENSG00000177951.17	11	0.00386112	0.0424724	11	0.067748	No	No
Vagina	139	RIC8A	ENSG00000177963.14	11	0.00256025	0.0281627	11	0.0545667	No	No
Vagina	139	SIRT3	ENSG00000142082.14	11	0.0124703	0.137173	11	0.151814	No	No
Vagina	139	PSMD13	ENSG00000185627.17	11	0.00112894	0.0124184	11	0.0390217	Yes	No
Vagina	139	NLRP6	ENSG00000174885.12	11	0.00302933	0.0333226	11	0.0592691	No	No
Vagina	139	PGGHG	ENSG00000142102.15	11	0.000816561	0.00898217	11	0.0351163	Yes	No
Vagina	139	IFITM2	ENSG00000185201.16	11	9.27407e-05	0.00102015	11	0.0230086	Yes	No
Vagina	139	IFITM1	ENSG00000185885.15	11	0.00193195	0.0212515	11	0.0477786	Yes	No
Vagina	139	IFITM3	ENSG00000142089.15	11	0.000395034	0.00434537	11	0.0294382	Yes	No
Vagina	139	RP11-326C3.13	ENSG00000270030.1	11	0.00701922	0.0772114	11	0.0984723	No	No
Vagina	139	RP11-326C3.12	ENSG00000255328.1	11	0.000554142	0.00609556	11	0.0318925	Yes	No
Vagina	139	RP11-326C3.15	ENSG00000270972.1	11	0.00447673	0.0492441	11	0.0735949	No	No
Vagina	139	B4GALNT4	ENSG00000182272.11	11	0.00133805	0.0160567	12	0.0429849	Yes	No
Vagina	139	PKP3	ENSG00000184363.9	11	0.00142652	0.0171182	12	0.0440044	Yes	No
Vagina	139	SIGIRR	ENSG00000185187.12	11	0.000919956	0.0110395	12	0.0373948	Yes	No
Vagina	139	ANO9	ENSG00000185101.12	11	0.00255419	0.0306502	12	0.0567869	No	No
Vagina	139	PTDSS2	ENSG00000174915.11	11	0.00232016	0.0301621	13	0.0563664	No	No
Vagina	139	RNH1	ENSG00000023191.16	11	0.00112331	0.014603	13	0.0414274	Yes	No
Vagina	139	HRAS	ENSG00000174775.16	11	7.80073e-05	0.00101409	13	0.022996	Yes	No
Vagina	139	LRRC56	ENSG00000161328.10	11	0.000731968	0.00951558	13	0.0355792	Yes	No
Vagina	139	LMNTD2	ENSG00000185522.8	11	0.00140426	0.0182553	13	0.0449791	Yes	No
Vagina	139	RASSF7	ENSG00000099849.14	11	5.94466e-05	0.000772806	13	0.0218099	Yes	No
Vagina	139	MIR210HG	ENSG00000247095.2	11	0.000525891	0.00736248	14	0.0334567	Yes	No
Vagina	139	PHRF1	ENSG00000070047.11	11	0.00291382	0.0407934	14	0.0661853	No	No
Vagina	139	IRF7	ENSG00000185507.19	11	0.0053045	0.074263	14	0.0958244	No	No
Vagina	139	CDHR5	ENSG00000099834.18	11	0.000742684	0.0103976	14	0.0366723	Yes	No
Vagina	139	SCT	ENSG00000070031.3	11	0.00345911	0.0484276	14	0.0728941	No	No
Vagina	139	DRD4	ENSG00000069696.6	11	0.00132071	0.0184899	14	0.045235	Yes	No
Vagina	139	DEAF1	ENSG00000177030.16	11	0.00309004	0.0463506	15	0.0712502	No	No
Vagina	139	EPS8L2	ENSG00000177106.14	11	0.00304309	0.0486895	16	0.0731036	No	No
Vagina	139	TMEM80	ENSG00000177042.14	11	0.00246676	0.0370014	15	0.0627064	No	No
Vagina	139	TALDO1	ENSG00000177156.10	11	4.55621e-05	0.000728994	16	0.0214324	Yes	No
Vagina	139	PDDC1	ENSG00000177225.16	11	5.33603e-06	8.53765e-05	16	0.0162453	Yes	No
Vagina	139	AP006621.5	ENSG00000255284.1	11	0.00273021	0.0436833	16	0.0687482	No	No
Vagina	139	AP006621.6	ENSG00000255142.1	11	0.00312713	0.0500341	16	0.0744201	No	No
Vagina	139	CEND1	ENSG00000184524.5	11	0.00101885	0.0163016	16	0.0431801	Yes	No
Vagina	139	SLC25A22	ENSG00000177542.10	11	0.000217099	0.00347359	16	0.0279199	Yes	No
Vagina	139	PANO1	ENSG00000274897.2	11	0.00788044	0.126087	16	0.141884	No	No
Vagina	139	PIDD1	ENSG00000177595.17	11	0.00220644	0.035303	16	0.0610787	No	No
Vagina	139	RPLP2	ENSG00000177600.8	11	0.0014105	0.022568	16	0.0492885	Yes	No
Vagina	139	PNPLA2	ENSG00000177666.16	11	0.00112189	0.0179503	16	0.0446327	Yes	No
Vagina	139	CRACR2B	ENSG00000177685.16	11	0.000189745	0.00303593	16	0.027122	Yes	No
Vagina	139	CD151	ENSG00000177697.17	11	0.00737676	0.118028	16	0.134728	No	No
Vagina	139	POLR2L	ENSG00000177700.5	11	0.00228295	0.0365273	16	0.0622515	No	No
Vagina	139	TSPAN4	ENSG00000214063.10	11	0.000144861	0.00246263	17	0.0262127	Yes	No
Vagina	139	CHID1	ENSG00000177830.17	11	0.00056304	0.00957168	17	0.0356147	Yes	No
Vagina	139	AP2A2	ENSG00000183020.13	11	0.000124014	0.00210824	17	0.0254096	Yes	No
Vagina	139	MUC6	ENSG00000184956.15	11	2.17239e-05	0.000369307	17	0.0203367	Yes	No
Vagina	139	RP13-870H17.3	ENSG00000254872.3	11	0.000692141	0.0117664	17	0.0382682	Yes	No
Vagina	139	MUC5B	ENSG00000117983.17	11	0.000349294	0.00663659	19	0.0325105	Yes	No
Vagina	139	TOLLIP	ENSG00000078902.15	11	0.000553375	0.0105141	19	0.0367954	Yes	No
Vagina	139	BRSK2	ENSG00000174672.15	11	0.000374794	0.00712109	19	0.0331904	Yes	No
Vagina	139	MOB2	ENSG00000182208.13	11	6.70231e-06	0.000120642	18	0.0177715	Yes	No
Vagina	139	DUSP8	ENSG00000184545.10	11	0.000530567	0.00955021	18	0.0355827	Yes	No
Vagina	139	KRTAP5-1	ENSG00000205869.2	11	0.000936962	0.0168653	18	0.0437441	Yes	No
Vagina	139	IFITM10	ENSG00000244242.1	11	0.00407443	0.0692652	17	0.0913163	No	No
Vagina	139	CTSD	ENSG00000117984.13	11	0.000777075	0.0139873	18	0.0406667	Yes	No
Vagina	139	SYT8	ENSG00000149043.16	11	0.0078343	0.141017	18	0.155277	No	No
Vagina	139	TNNI2	ENSG00000130598.15	11	0.00197045	0.0354682	18	0.0612153	No	No
Vagina	139	LSP1	ENSG00000130592.15	11	1.20496e-05	0.000216892	18	0.0186247	Yes	No
Vagina	139	PRR33	ENSG00000283787.1	11	0.00015104	0.00271872	18	0.026538	Yes	No
Vagina	139	TNNT3	ENSG00000130595.17	11	0.00270006	0.0486011	18	0.0730497	No	No
Vagina	139	MRPL23	ENSG00000214026.10	11	0.000238613	0.00429503	18	0.0293798	Yes	No
Vagina	139	IGF2	ENSG00000167244.18	11	0.00123772	0.0222789	18	0.0489818	Yes	No
Vagina	139	INS	ENSG00000254647.6	11	0.000682915	0.0122925	18	0.0388926	Yes	No
Vagina	139	TH	ENSG00000180176.14	11	0.00912346	0.164222	18	0.176635	No	No
Vagina	139	ASCL2	ENSG00000183734.4	11	0.00228835	0.0411903	18	0.0665507	No	No
Vagina	139	C11orf21	ENSG00000110665.11	11	0.00217301	0.0391142	18	0.0645698	No	No
Vagina	139	TSPAN32	ENSG00000064201.15	11	0.00633148	0.113967	18	0.131091	No	No
Vagina	139	CD81	ENSG00000110651.11	11	0.00243704	0.0438668	18	0.0688828	No	No
Vagina	139	TSSC4	ENSG00000184281.14	11	4.36114e-05	0.000785005	18	0.0218402	Yes	No
Vagina	139	TRPM5	ENSG00000070985.13	11	0.0106642	0.191956	18	0.202519	No	No
Vagina	139	KCNQ1	ENSG00000053918.15	11	0.000339213	0.00780191	23	0.0338744	Yes	No
Vagina	139	CDKN1C	ENSG00000129757.12	11	0.00256931	0.0488168	19	0.0732114	No	No
Vagina	139	SLC22A18AS	ENSG00000254827.5	11	0.000545234	0.0103595	19	0.0365843	Yes	No
Vagina	139	SLC22A18	ENSG00000110628.13	11	0.00387526	0.07363	19	0.0952819	No	No
Vagina	139	PHLDA2	ENSG00000181649.5	11	0.000118241	0.00224658	19	0.0256647	Yes	No
Vagina	139	NAP1L4	ENSG00000205531.12	11	0.000857835	0.0162989	19	0.0431801	Yes	No
Vagina	139	CARS	ENSG00000110619.17	11	0.000602142	0.0120428	20	0.0385982	Yes	No
Vagina	139	OSBPL5	ENSG00000021762.19	11	0.000649761	0.0129952	20	0.0396637	Yes	No
Vagina	139	MRGPRE	ENSG00000184350.9	11	1.61139e-05	0.000306164	19	0.0201729	Yes	No
Vagina	139	ZNF195	ENSG00000005801.16	11	0.000574169	0.0114834	20	0.0379476	Yes	No
Vagina	139	ART5	ENSG00000167311.13	11	0.000555238	0.01166	21	0.0381373	Yes	No
Vagina	139	CHRNA10	ENSG00000129749.3	11	0.00124294	0.0261017	21	0.0526502	No	No
Vagina	139	NUP98	ENSG00000110713.15	11	0.0025454	0.0585443	23	0.0819469	No	No
Vagina	139	PGAP2	ENSG00000148985.19	11	0.00132391	0.03045	23	0.0566275	No	No
Vagina	139	RHOG	ENSG00000177105.9	11	0.00363254	0.0835484	23	0.104172	No	No
Vagina	139	STIM1	ENSG00000167323.11	11	4.28551e-05	0.00111423	26	0.0233432	Yes	No
Vagina	139	RRM1	ENSG00000167325.14	11	0.000384927	0.00923826	24	0.0353144	Yes	No
Vagina	139	RP11-23F23.2	ENSG00000254480.1	11	0.00046121	0.011069	24	0.037419	Yes	No
Vagina	139	TRIM21	ENSG00000132109.9	11	0.0015505	0.0403129	26	0.0657512	No	No
Vagina	139	TRIM68	ENSG00000167333.12	11	0.00151876	0.0394877	26	0.0649287	No	No
Vagina	139	OR51E1	ENSG00000180785.8	11	0.00066881	0.0173891	26	0.0441886	Yes	No
Vagina	139	OR51E2	ENSG00000167332.7	11	0.00576929	0.150002	26	0.163531	No	No
Vagina	139	HBB	ENSG00000244734.3	11	0.00257536	0.0746853	29	0.0962006	No	No
Vagina	139	HBD	ENSG00000223609.7	11	0.000815831	0.0236591	29	0.0503049	No	No
Vagina	139	HBG2	ENSG00000196565.13	11	0.0007277	0.0225587	31	0.0492743	Yes	No
Vagina	139	HBE1	ENSG00000213931.5	11	0.00198725	0.0576303	29	0.0810548	No	No
Vagina	139	UBQLNL	ENSG00000175518.6	11	0.000318215	0.00859181	27	0.0347837	Yes	No
Vagina	139	TRIM6	ENSG00000121236.20	11	0.000393761	0.0102378	26	0.0365191	Yes	No
Vagina	139	TRIM34	ENSG00000258659.6	11	0.000562673	0.0146295	26	0.0414453	Yes	No
Vagina	139	TRIM5	ENSG00000132256.18	11	0.000593632	0.017809	30	0.0444971	Yes	No
Vagina	139	TRIM22	ENSG00000132274.15	11	0.00186508	0.0484922	26	0.0729497	No	No
Vagina	139	OR52N4	ENSG00000181074.3	11	0.00500001	0.13	26	0.14541	No	No
Vagina	139	RP11-290F24.6	ENSG00000267940.1	11	0.0151756	0.37939	25	0.383022	No	No
Vagina	139	C11orf42	ENSG00000180878.2	11	0.000326079	0.00815196	25	0.0342267	Yes	No
Vagina	139	FAM160A2	ENSG00000051009.10	11	0.00343418	0.0858545	25	0.106208	No	No
Vagina	139	CNGA4	ENSG00000132259.12	11	0.00222343	0.0533624	24	0.0773539	No	No
Vagina	139	CCKBR	ENSG00000110148.9	11	0.00119201	0.0286082	24	0.0550137	No	No
Vagina	139	PRKCDBP	ENSG00000170955.9	11	2.1415e-05	0.000513959	24	0.0210723	Yes	No
Vagina	139	RP11-304C12.5	ENSG00000282556.1	11	0.00541314	0.129915	24	0.145359	No	No
Vagina	139	SMPD1	ENSG00000166311.9	11	0.00357372	0.0821955	23	0.102972	No	No
Vagina	139	APBB1	ENSG00000166313.18	11	0.000923903	0.0212498	23	0.0477786	Yes	No
Vagina	139	HPX	ENSG00000110169.10	11	0.00639585	0.140709	22	0.154984	No	No
Vagina	139	TRIM3	ENSG00000110171.19	11	0.000478187	0.0109983	23	0.0373401	Yes	No
Vagina	139	ARFIP2	ENSG00000132254.12	11	0.00265559	0.058423	22	0.081833	No	No
Vagina	139	TIMM10B	ENSG00000132286.11	11	0.00107593	0.0236705	22	0.0503094	No	No
Vagina	139	DNHD1	ENSG00000179532.12	11	0.000229898	0.00528765	23	0.0307935	Yes	No
Vagina	139	RRP8	ENSG00000132275.10	11	0.00231063	0.050834	22	0.0751556	No	No
Vagina	139	ILK	ENSG00000166333.13	11	9.30424e-05	0.00195389	21	0.0251028	Yes	No
Vagina	139	TAF10	ENSG00000166337.9	11	0.000639416	0.0134277	21	0.0400893	Yes	No
Vagina	139	TPP1	ENSG00000166340.15	11	0.000615707	0.0129299	21	0.0396418	Yes	No
Vagina	139	DCHS1	ENSG00000166341.7	11	0.00060939	0.0134066	22	0.0400808	Yes	No
Vagina	139	MRPL17	ENSG00000158042.8	11	0.000347052	0.0072881	21	0.0333781	Yes	No
Vagina	139	ZNF215	ENSG00000149054.15	11	0.00663505	0.139336	21	0.153784	No	No
Vagina	139	ZNF214	ENSG00000149050.9	11	0.0097743	0.20526	21	0.215035	No	No
Vagina	139	NLRP14	ENSG00000158077.4	11	0.000132731	0.00278735	21	0.0267414	Yes	No
Vagina	139	SYT9	ENSG00000170743.16	11	0.000592362	0.013032	22	0.039709	Yes	No
Vagina	139	OLFML1	ENSG00000183801.7	11	0.0026726	0.0561246	21	0.0797391	No	No
Vagina	139	PPFIBP2	ENSG00000166387.11	11	0.0109305	0.240471	22	0.248093	No	No
Vagina	139	CYB5R2	ENSG00000166394.14	11	0.00486798	0.102228	21	0.120663	No	No
Vagina	139	OVCH2	ENSG00000183378.11	11	0.00416506	0.0874663	21	0.107682	No	No
Vagina	139	EIF3F	ENSG00000175390.13	11	0.000760227	0.0144443	19	0.0412691	Yes	No
Vagina	139	TUB	ENSG00000166402.8	11	0.00719903	0.136782	19	0.151459	No	No
Vagina	139	RIC3	ENSG00000166405.14	11	0.0024191	0.0459629	19	0.07091	No	No
Vagina	139	LMO1	ENSG00000166407.13	11	2.5379e-05	0.000456822	18	0.0210379	Yes	No
Vagina	139	STK33	ENSG00000130413.15	11	0.00561252	0.106638	19	0.12446	No	No
Vagina	139	TRIM66	ENSG00000166436.15	11	3.62557e-06	6.16347e-05	17	0.0162189	Yes	No
Vagina	139	RPL27A	ENSG00000166441.12	11	0.00208783	0.0334052	16	0.059336	No	No
Vagina	139	ST5	ENSG00000166444.18	11	0.00180782	0.0325408	18	0.0586186	No	No
Vagina	139	AKIP1	ENSG00000166452.11	11	0.00303585	0.0455377	15	0.070505	No	No
Vagina	139	TMEM9B	ENSG00000175348.10	11	0.00222009	0.0333014	15	0.0592542	No	No
Vagina	139	NRIP3	ENSG00000175352.10	11	0.00182444	0.0273666	15	0.0538053	No	No
Vagina	139	SCUBE2	ENSG00000175356.12	11	0.0035175	0.05628	16	0.0798735	No	No
Vagina	139	DENND5A	ENSG00000184014.7	11	0.000891619	0.0142659	16	0.0410389	Yes	No
Vagina	139	TMEM41B	ENSG00000166471.10	11	0.000109405	0.00164107	15	0.0245684	Yes	No
Vagina	139	IPO7	ENSG00000205339.9	11	0.00378295	0.0567443	15	0.0802503	No	No
Vagina	139	ZNF143	ENSG00000166478.9	11	0.00304058	0.0456088	15	0.0705784	No	No
Vagina	139	WEE1	ENSG00000166483.10	11	0.00260128	0.0390192	15	0.0644915	No	No
Vagina	139	SWAP70	ENSG00000133789.14	11	7.78821e-05	0.00124611	16	0.0235733	Yes	No
Vagina	139	RP11-540A21.2	ENSG00000245522.2	11	0.000109683	0.00164524	15	0.0246031	Yes	No
Vagina	139	SBF2	ENSG00000133812.15	11	0.00035243	0.00740104	21	0.0334806	Yes	No
Vagina	139	ADM	ENSG00000148926.9	11	0.000194236	0.00349625	18	0.0279983	Yes	No
Vagina	139	AMPD3	ENSG00000133805.15	11	8.49378e-05	0.00169876	20	0.0246927	Yes	No
Vagina	139	MTRNR2L8	ENSG00000255823.4	11	0.000559102	0.0106229	19	0.0369521	Yes	No
Vagina	139	RNF141	ENSG00000110315.6	11	6.31355e-05	0.00126271	20	0.0235733	Yes	No
Vagina	139	LYVE1	ENSG00000133800.8	11	0.00206436	0.0412871	20	0.0666345	No	No
Vagina	139	MRVI1	ENSG00000072952.18	11	0.00568879	0.119465	21	0.135957	No	No
Vagina	139	CTR9	ENSG00000198730.7	11	0.000516155	0.0103231	20	0.036573	Yes	No
Vagina	139	EIF4G2	ENSG00000110321.16	11	0.000669798	0.013396	20	0.0400728	Yes	No
Vagina	139	ZBED5	ENSG00000236287.7	11	0.00129368	0.0258735	20	0.0524112	No	No
Vagina	139	CTD-2003C8.2	ENSG00000250041.2	11	0.00068234	0.0136468	20	0.0403006	Yes	No
Vagina	139	RP11-179A10.1	ENSG00000254401.1	11	0.000309633	0.00650228	21	0.0323406	Yes	No
Vagina	139	GALNT18	ENSG00000110328.5	11	0.000768756	0.0184501	24	0.0451817	Yes	No
Vagina	139	CSNK2A3	ENSG00000254598.2	11	0.000581047	0.012202	21	0.0388043	Yes	No
Vagina	139	USP47	ENSG00000170242.17	11	0.000176077	0.00369761	21	0.0282947	Yes	No
Vagina	139	DKK3	ENSG00000050165.17	11	0.000929751	0.0195248	21	0.0461299	Yes	No
Vagina	139	MICAL2	ENSG00000133816.13	11	0.000594809	0.0136806	23	0.0403035	Yes	No
Vagina	139	MICALCL	ENSG00000133808.4	11	0.00170369	0.0357775	21	0.0615878	No	No
Vagina	139	PARVA	ENSG00000197702.11	11	6.749e-05	0.0013498	20	0.0235733	Yes	No
Vagina	139	RP11-51B23.3	ENSG00000254847.1	11	0.000632997	0.0113939	18	0.0378548	Yes	No
Vagina	139	TEAD1	ENSG00000187079.16	11	3.91925e-05	0.000823043	21	0.0219069	Yes	No
Vagina	139	LINC00958	ENSG00000251381.7	11	0.00402165	0.0764113	19	0.0977016	No	No
Vagina	139	CTC-497E21.3	ENSG00000254670.1	11	0.00178939	0.0339983	19	0.0598938	No	No
Vagina	139	RASSF10	ENSG00000189431.7	11	0.000249159	0.00473402	19	0.0300777	Yes	No
Vagina	139	ARNTL	ENSG00000133794.17	11	0.00615906	0.110863	18	0.128256	No	No
Vagina	139	BTBD10	ENSG00000148925.10	11	0.00246298	0.0443337	18	0.0693468	No	No
Vagina	139	FAR1	ENSG00000197601.12	11	0.0015313	0.0245008	16	0.0511061	No	No
Vagina	139	SPON1	ENSG00000262655.3	11	0.000848061	0.014417	17	0.0412231	Yes	No
Vagina	139	RRAS2	ENSG00000133818.13	11	0.000419125	0.00586776	14	0.031585	Yes	No
Vagina	139	COPB1	ENSG00000129083.12	11	0.00254313	0.0356038	14	0.0613573	No	No
Vagina	139	PSMA1	ENSG00000129084.17	11	0.000324545	0.00454363	14	0.0298741	Yes	No
Vagina	139	PDE3B	ENSG00000152270.8	11	0.000737869	0.0103302	14	0.036573	Yes	No
Vagina	139	CYP2R1	ENSG00000186104.10	11	0.00126786	0.0152143	12	0.0421258	Yes	No
Vagina	139	CALCB	ENSG00000175868.13	11	0.00280131	0.0336157	12	0.0594938	No	No
Vagina	139	CALCA	ENSG00000110680.12	11	0.00077483	0.00852313	11	0.034696	Yes	No
Vagina	139	INSC	ENSG00000188487.11	11	0.00040344	0.00443784	11	0.0296772	Yes	No
Vagina	139	SOX6	ENSG00000110693.17	11	8.41583e-06	0.000159901	19	0.0186229	Yes	No
Vagina	139	C11orf58	ENSG00000110696.9	11	0.00202283	0.0283196	14	0.0547382	No	No
Vagina	139	PLEKHA7	ENSG00000166689.15	11	0.000702044	0.0105307	15	0.0368317	Yes	No
Vagina	139	RPS13	ENSG00000110700.6	11	0.00182943	0.025612	14	0.0521417	No	No
Vagina	139	PIK3C2A	ENSG00000011405.13	11	0.0090132	0.144211	16	0.158124	No	No
Vagina	139	NUCB2	ENSG00000070081.15	11	0.00167482	0.028472	17	0.0548836	No	No
Vagina	139	NCR3LG1	ENSG00000188211.8	11	0.000693628	0.011098	16	0.037461	Yes	No
Vagina	139	KCNJ11	ENSG00000187486.5	11	0.0107293	0.17167	16	0.183522	No	No
Vagina	139	ABCC8	ENSG00000006071.12	11	0.00217205	0.0369248	17	0.0626359	No	No
Vagina	139	USH1C	ENSG00000006611.15	11	0.000212339	0.00339743	16	0.0277562	Yes	No
Vagina	139	KCNC1	ENSG00000129159.7	11	0.000220071	0.00396128	18	0.0288529	Yes	No
Vagina	139	SERGEF	ENSG00000129158.10	11	0.00119683	0.0215429	18	0.0480969	Yes	No
Vagina	139	TPH1	ENSG00000129167.9	11	0.00869653	0.139144	16	0.153609	No	No
Vagina	139	SAAL1	ENSG00000166788.9	11	0.00139945	0.0237906	17	0.0504338	No	No
Vagina	139	MRGPRX3	ENSG00000179826.6	11	0.000724328	0.0123136	17	0.0388938	Yes	No
Vagina	139	SAA4	ENSG00000148965.9	11	0.000207169	0.00352187	17	0.0280156	Yes	No
Vagina	139	SAA2	ENSG00000134339.8	11	7.542e-05	0.00128214	17	0.0235733	Yes	No
Vagina	139	SAA1	ENSG00000173432.10	11	1.8783e-05	0.000319311	17	0.0203225	Yes	No
Vagina	139	HPS5	ENSG00000110756.17	11	0.00240362	0.0408615	17	0.0662259	No	No
Vagina	139	GTF2H1	ENSG00000110768.11	11	0.00133867	0.0227574	17	0.0494447	Yes	No
Vagina	139	LDHA	ENSG00000134333.13	11	0.00087577	0.0148881	17	0.0417867	Yes	No
Vagina	139	LDHC	ENSG00000166796.11	11	7.56385e-05	0.00128585	17	0.0235733	Yes	No
Vagina	139	LDHAL6A	ENSG00000166800.9	11	0.000757917	0.0128846	17	0.0396003	Yes	No
Vagina	139	TSG101	ENSG00000074319.12	11	0.00547837	0.0986107	18	0.117529	No	No
Vagina	139	UEVLD	ENSG00000151116.16	11	0.00255653	0.043461	17	0.06858	No	No
Vagina	139	SPTY2D1-AS1	ENSG00000247595.4	11	0.000107578	0.00182882	17	0.0248178	Yes	No
Vagina	139	SPTY2D1	ENSG00000179119.14	11	0.000731528	0.012436	17	0.0390419	Yes	No
Vagina	139	TMEM86A	ENSG00000151117.8	11	0.00201813	0.0322901	16	0.0583897	No	No
Vagina	139	IGSF22	ENSG00000179057.13	11	0.000694323	0.0111092	16	0.0374848	Yes	No
Vagina	139	PTPN5	ENSG00000110786.17	11	0.000366121	0.00622405	17	0.032035	Yes	No
Vagina	139	MRGPRX2	ENSG00000183695.2	11	0.00311174	0.0528996	17	0.0769703	No	No
Vagina	139	ZDHHC13	ENSG00000177054.13	11	0.0019974	0.0359532	18	0.0617589	No	No
Vagina	139	CSRP3	ENSG00000129170.8	11	0.00468413	0.0796302	17	0.10068	No	No
Vagina	139	E2F8	ENSG00000129173.12	11	0.0036091	0.0613547	17	0.0842226	No	No
Vagina	139	NAV2	ENSG00000166833.19	11	0.00014755	0.00339364	23	0.0277562	Yes	No
Vagina	139	RP11-359E10.1	ENSG00000270607.1	11	0.00416639	0.0708287	17	0.0927942	No	No
Vagina	139	HTATIP2	ENSG00000109854.13	11	0.00189944	0.0322904	17	0.0583897	No	No
Vagina	139	PRMT3	ENSG00000185238.12	11	4.21844e-05	0.000759319	18	0.0217018	Yes	No
Vagina	139	NELL1	ENSG00000165973.18	11	0.00240647	0.0601618	25	0.0833388	No	No
Vagina	139	ANO5	ENSG00000171714.10	11	0.000314213	0.00628427	20	0.0321431	Yes	No
Vagina	139	FANCF	ENSG00000183161.4	11	0.000734	0.015414	21	0.0422624	Yes	No
Vagina	139	GAS2	ENSG00000148935.10	11	0.00217072	0.0455851	21	0.0705547	No	No
Vagina	139	SVIP	ENSG00000198168.8	11	0.000205378	0.00410756	20	0.0290716	Yes	No
Vagina	139	RP11-266A24.1	ENSG00000255418.5	11	0.00436723	0.0873446	20	0.107568	No	No
Vagina	139	LUZP2	ENSG00000187398.11	11	0.000911098	0.0245996	27	0.0511936	No	No
Vagina	139	ANO3	ENSG00000134343.12	11	0.00166592	0.0349844	21	0.060801	No	No
Vagina	139	MUC15	ENSG00000169550.12	11	4.05065e-05	0.000729117	18	0.0214324	Yes	No
Vagina	139	SLC5A12	ENSG00000148942.14	11	1.45076e-05	0.000261137	18	0.0194567	Yes	No
Vagina	139	FIBIN	ENSG00000176971.3	11	0.0023593	0.0353894	15	0.0611365	No	No
Vagina	139	BBOX1	ENSG00000129151.8	11	2.37172e-05	0.000355759	15	0.0203367	Yes	No
Vagina	139	CCDC34	ENSG00000109881.16	11	0.00207646	0.0290705	14	0.0553749	No	No
Vagina	139	LGR4	ENSG00000205213.13	11	0.00200625	0.0280875	14	0.0545306	No	No
Vagina	139	LIN7C	ENSG00000148943.11	11	0.00511743	0.0665266	13	0.088754	No	No
Vagina	139	BDNF	ENSG00000176697.18	11	0.0118577	0.130435	11	0.145804	No	No
Vagina	139	KIF18A	ENSG00000121621.6	11	0.00355931	0.0427118	12	0.0679537	No	No
Vagina	139	METTL15	ENSG00000169519.20	11	0.00808229	0.113152	14	0.130316	No	No
Vagina	139	KCNA4	ENSG00000182255.6	11	0.00176287	0.0211544	12	0.047732	Yes	No
Vagina	139	ARL14EP	ENSG00000152219.4	11	0.00476937	0.0524631	11	0.076574	No	No
Vagina	139	MPPED2	ENSG00000066382.16	11	0.0130909	0.157091	12	0.170144	No	No
Vagina	139	DNAJC24	ENSG00000170946.14	11	0.00138186	0.0165823	12	0.0435249	Yes	No
Vagina	139	IMMP1L	ENSG00000148950.9	11	0.00451334	0.0541601	12	0.078017	No	No
Vagina	139	ELP4	ENSG00000109911.18	11	0.000948277	0.0132759	14	0.0399932	Yes	No
Vagina	139	RCN1	ENSG00000049449.8	11	0.000207733	0.00290827	14	0.0269784	Yes	No
Vagina	139	WT1	ENSG00000184937.13	11	0.000582767	0.00815874	14	0.0342396	Yes	No
Vagina	139	EIF3M	ENSG00000149100.12	11	0.000137871	0.0019302	14	0.024983	Yes	No
Vagina	139	PRRG4	ENSG00000135378.3	11	0.0012942	0.0194131	15	0.0460135	Yes	No
Vagina	139	QSER1	ENSG00000060749.14	11	7.1948e-05	0.00115117	16	0.0235034	Yes	No
Vagina	139	DEPDC7	ENSG00000121690.10	11	0.00232999	0.0349498	15	0.0607753	No	No
Vagina	139	TCP11L1	ENSG00000176148.15	11	0.00448772	0.0673157	15	0.0894812	No	No
Vagina	139	LINC00294	ENSG00000280798.1	11	0.00134768	0.0202152	15	0.0467969	Yes	No
Vagina	139	CSTF3	ENSG00000176102.11	11	0.0131473	0.19721	15	0.207413	No	No
Vagina	139	HIPK3	ENSG00000110422.11	11	0.00105589	0.0168943	16	0.0437639	Yes	No
Vagina	139	KIAA1549L	ENSG00000110427.14	11	0.00166221	0.0265953	16	0.0531258	No	No
Vagina	139	C11orf91	ENSG00000205177.6	11	0.00399912	0.0599869	15	0.0831901	No	No
Vagina	139	CD59	ENSG00000085063.14	11	0.00294929	0.0471887	16	0.0719743	No	No
Vagina	139	FBXO3	ENSG00000110429.13	11	0.0003526	0.0056416	16	0.0311758	Yes	No
Vagina	139	LMO2	ENSG00000135363.11	11	0.00107698	0.0172317	16	0.0440743	Yes	No
Vagina	139	CAPRIN1	ENSG00000135387.20	11	0.00142418	0.0256353	18	0.0521436	No	No
Vagina	139	NAT10	ENSG00000135372.8	11	0.00334397	0.0568474	17	0.0803334	No	No
Vagina	139	ABTB2	ENSG00000166016.5	11	0.00170992	0.0324885	19	0.0585758	No	No
Vagina	139	CAT	ENSG00000121691.4	11	0.000848411	0.0161198	19	0.0430134	Yes	No
Vagina	139	ELF5	ENSG00000135374.9	11	0.00020955	0.00398145	19	0.0288814	Yes	No
Vagina	139	EHF	ENSG00000135373.12	11	0.000221231	0.00442461	20	0.0296317	Yes	No
Vagina	139	APIP	ENSG00000149089.12	11	7.4402e-05	0.00141364	19	0.0238715	Yes	No
Vagina	139	PDHX	ENSG00000110435.11	11	0.000935545	0.0177754	19	0.0444946	Yes	No
Vagina	139	CD44	ENSG00000026508.17	11	5.35693e-06	0.000101782	19	0.0177715	Yes	No
Vagina	139	SLC1A2	ENSG00000110436.11	11	0.00202417	0.0404833	20	0.065914	No	No
Vagina	139	PAMR1	ENSG00000149090.11	11	6.87787e-05	0.00123802	18	0.0235733	Yes	No
Vagina	139	FJX1	ENSG00000179431.6	11	0.000433977	0.0073776	17	0.0334655	Yes	No
Vagina	139	TRIM44	ENSG00000166326.6	11	0.0026939	0.0511841	19	0.0755038	No	No
Vagina	139	LDLRAD3	ENSG00000179241.12	11	0.00188821	0.0339877	18	0.0598808	No	No
Vagina	139	COMMD9	ENSG00000110442.11	11	0.0034378	0.0550049	16	0.0787545	No	No
Vagina	139	PRR5L	ENSG00000135362.13	11	0.0123727	0.210336	17	0.219829	No	No
Vagina	139	TRAF6	ENSG00000175104.14	11	0.0102052	0.153078	15	0.166413	No	No
Vagina	139	RAG1	ENSG00000166349.9	11	0.000413579	0.00661726	16	0.0324861	Yes	No
Vagina	139	C11orf74	ENSG00000166352.15	11	0.00416046	0.0665674	16	0.0887742	No	No
Vagina	139	LRRC4C	ENSG00000148948.7	11	0.0141292	0.36736	26	0.371262	No	No
Vagina	139	API5	ENSG00000166181.12	11	0.00146645	0.0249296	17	0.0514912	No	No
Vagina	139	TTC17	ENSG00000052841.14	11	0.00203818	0.0346491	17	0.060493	No	No
Vagina	139	HSD17B12	ENSG00000149084.12	11	0.00524325	0.0891353	17	0.109169	No	No
Vagina	139	ALKBH3	ENSG00000166199.12	11	0.00289271	0.0462833	16	0.0711935	No	No
Vagina	139	C11orf96	ENSG00000187479.5	11	0.000502765	0.00754148	15	0.0336392	Yes	No
Vagina	139	RP11-613D13.8	ENSG00000244953.1	11	0.000460007	0.00690011	15	0.0328443	Yes	No
Vagina	139	ACCS	ENSG00000110455.13	11	0.00338867	0.05083	15	0.0751556	No	No
Vagina	139	EXT2	ENSG00000151348.13	11	1.258e-05	0.000201281	16	0.0186247	Yes	No
Vagina	139	ALX4	ENSG00000052850.5	11	0.000371926	0.00557889	15	0.031052	Yes	No
Vagina	139	CD82	ENSG00000085117.11	11	0.0025088	0.037632	15	0.063287	No	No
Vagina	139	TSPAN18	ENSG00000157570.11	11	0.0201525	0.302288	15	0.307672	No	No
Vagina	139	TP53I11	ENSG00000175274.18	11	0.000898237	0.0125753	14	0.0391813	Yes	No
Vagina	139	PRDM11	ENSG00000019485.13	11	0.00055991	0.00727883	13	0.0333781	Yes	No
Vagina	139	RP11-430H10.1	ENSG00000254427.1	11	0.00106201	0.0127441	12	0.0394133	Yes	No
Vagina	139	RP11-430H10.2	ENSG00000255267.3	11	0.00429306	0.0515167	12	0.0757826	No	No
Vagina	139	CHST1	ENSG00000175264.7	11	0.000324162	0.00324162	10	0.0275338	Yes	No
Vagina	139	DKFZp779M0652	ENSG00000205106.4	11	0.00106451	0.0106451	10	0.0369734	Yes	No
Vagina	139	SLC35C1	ENSG00000181830.8	11	0.000845035	0.00845035	10	0.0346546	Yes	No
Vagina	139	CRY2	ENSG00000121671.11	11	0.00086623	0.0086623	10	0.0349083	Yes	No
Vagina	139	MAPK8IP1	ENSG00000121653.11	11	0.000810132	0.00729119	9	0.0333781	Yes	No
Vagina	139	PEX16	ENSG00000121680.15	11	0.000388896	0.00350007	9	0.028002	Yes	No
Vagina	139	LARGE2	ENSG00000165905.17	11	0.011198	0.100782	9	0.119476	No	No
Vagina	139	PHF21A	ENSG00000135365.15	11	0.0158988	0.143089	9	0.157174	No	No
Vagina	139	CTD-2589M5.5	ENSG00000254639.1	11	0.00584828	0.0467862	8	0.0715913	No	No
Vagina	139	CREB3L1	ENSG00000157613.10	11	0.00100934	0.00807476	8	0.0341376	Yes	No
Vagina	139	DGKZ	ENSG00000149091.15	11	0.00489597	0.0391678	8	0.0646156	No	No
Vagina	139	MDK	ENSG00000110492.15	11	0.00245801	0.0196641	8	0.0462404	Yes	No
Vagina	139	CHRM4	ENSG00000180720.7	11	0.0217862	0.174289	8	0.185999	No	No
Vagina	139	AMBRA1	ENSG00000110497.14	11	0.000978422	0.0088058	9	0.0350314	Yes	No
Vagina	139	HARBI1	ENSG00000180423.4	11	0.00252454	0.0201963	8	0.0467784	Yes	No
Vagina	139	ATG13	ENSG00000175224.16	11	0.0417211	0.333769	8	0.338389	No	No
Vagina	139	ARHGAP1	ENSG00000175220.11	11	0.00367805	0.0294244	8	0.0556498	No	No
Vagina	139	ZNF408	ENSG00000175213.2	11	0.000359288	0.00287431	8	0.0269449	Yes	No
Vagina	139	F2	ENSG00000180210.14	11	0.00975196	0.0780157	8	0.0991692	No	No
Vagina	139	CKAP5	ENSG00000175216.14	11	0.00636525	0.050922	8	0.0752403	No	No
Vagina	139	LRP4	ENSG00000134569.9	11	0.00177804	0.0142243	8	0.0409619	Yes	No
Vagina	139	C11orf49	ENSG00000149179.13	11	0.0192665	0.173398	9	0.185166	No	No
Vagina	139	ARFGAP2	ENSG00000149182.14	11	0.060338	0.482704	8	0.485122	No	No
Vagina	139	PACSIN3	ENSG00000165912.15	11	0.0159044	0.127235	8	0.142915	No	No
Vagina	139	DDB2	ENSG00000134574.11	11	0.0183869	0.165482	9	0.17772	No	No
Vagina	139	ACP2	ENSG00000134575.9	11	0.000426799	0.00384119	9	0.0286744	Yes	No
Vagina	139	NR1H3	ENSG00000025434.18	11	0.0413564	0.372208	9	0.375956	No	No
Vagina	139	MADD	ENSG00000110514.19	11	0.0103656	0.0932908	9	0.112853	No	No
Vagina	139	MYBPC3	ENSG00000134571.10	11	0.00348785	0.0313906	9	0.0574996	No	No
Vagina	139	SPI1	ENSG00000066336.11	11	0.00339993	0.0305994	9	0.0567538	No	No
Vagina	139	SLC39A13	ENSG00000165915.13	11	0.0698938	0.629044	9	0.630308	No	No
Vagina	139	PSMC3	ENSG00000165916.8	11	0.0174727	0.174727	10	0.186391	No	No
Vagina	139	RAPSN	ENSG00000165917.9	11	0.0232008	0.232008	10	0.240057	No	No
Vagina	139	CELF1	ENSG00000149187.17	11	0.0478911	0.526802	11	0.528865	No	No
Vagina	139	PTPMT1	ENSG00000110536.13	11	0.00519564	0.057152	11	0.0805992	No	No
Vagina	139	KBTBD4	ENSG00000123444.13	11	0.016005	0.176056	11	0.187613	No	No
Vagina	139	NDUFS3	ENSG00000213619.9	11	0.00195195	0.0214714	11	0.0480104	Yes	No
Vagina	139	FAM180B	ENSG00000196666.4	11	0.00550019	0.0605021	11	0.0835531	No	No
Vagina	139	C1QTNF4	ENSG00000172247.3	11	0.000764421	0.00840864	11	0.0346115	Yes	No
Vagina	139	MTCH2	ENSG00000109919.9	11	0.00165696	0.0198836	12	0.0464886	Yes	No
Vagina	139	AGBL2	ENSG00000165923.15	11	0.00441951	0.0530341	12	0.0770865	No	No
Vagina	139	FNBP4	ENSG00000109920.12	11	0.00417514	0.0542768	13	0.0781242	No	No
Vagina	139	NUP160	ENSG00000030066.13	11	0.0128941	0.167623	13	0.179779	No	No
Vagina	139	PTPRJ	ENSG00000149177.12	11	0.0144171	0.216256	15	0.225276	No	No
Vagina	139	FOLH1	ENSG00000086205.16	11	0.0406125	0.731024	18	0.731619	No	No
Vagina	139	LRRC55	ENSG00000183908.5	11	0.00394477	0.0552268	14	0.0789763	No	No
Vagina	139	APLNR	ENSG00000134817.10	11	0.00327872	0.0459021	14	0.0708569	No	No
Vagina	139	TNKS1BP1	ENSG00000149115.13	11	0.00157976	0.0236965	15	0.0503472	No	No
Vagina	139	SSRP1	ENSG00000149136.8	11	0.00474683	0.0712024	15	0.0930659	No	No
Vagina	139	PRG2	ENSG00000186652.9	11	0.00771391	0.115709	15	0.132706	No	No
Vagina	139	SLC43A3	ENSG00000134802.17	11	0.0174866	0.262299	15	0.269138	No	No
Vagina	139	RTN4RL2	ENSG00000186907.7	11	0.00308054	0.0462081	15	0.071133	No	No
Vagina	139	SLC43A1	ENSG00000149150.8	11	0.00622049	0.0933073	15	0.112863	No	No
Vagina	139	TIMM10	ENSG00000134809.8	11	0.0130535	0.195803	15	0.206145	No	No
Vagina	139	SMTNL1	ENSG00000214872.8	11	0.0173665	0.260497	15	0.267408	No	No
Vagina	139	UBE2L6	ENSG00000156587.15	11	0.00127521	0.0191282	15	0.0457517	Yes	No
Vagina	139	SERPING1	ENSG00000149131.15	11	0.0230289	0.322405	14	0.327371	No	No
Vagina	139	YPEL4	ENSG00000166793.10	11	0.000302139	0.00422995	14	0.0292762	Yes	No
Vagina	139	CLP1	ENSG00000172409.5	11	0.00355655	0.0533482	15	0.0773486	No	No
Vagina	139	ZDHHC5	ENSG00000156599.10	11	0.00426722	0.0640082	15	0.0865303	No	No
Vagina	139	MED19	ENSG00000156603.15	11	0.00379279	0.0568918	15	0.0803713	No	No
Vagina	139	TMX2	ENSG00000213593.9	11	0.00139598	0.0209398	15	0.0475733	Yes	No
Vagina	139	SELENOH	ENSG00000211450.9	11	0.00893755	0.125126	14	0.141	No	No
Vagina	139	BTBD18	ENSG00000233436.7	11	0.000460201	0.00644281	14	0.0323379	Yes	No
Vagina	139	CTNND1	ENSG00000198561.13	11	0.00170772	0.0256158	15	0.0521417	No	No
Vagina	139	LPXN	ENSG00000110031.12	11	0.000796902	0.0119535	15	0.0384701	Yes	No
Vagina	139	ZFP91	ENSG00000186660.14	11	0.00651171	0.0976757	15	0.116724	No	No
Vagina	139	CNTF	ENSG00000242689.2	11	0.00340025	0.0476035	14	0.0723141	No	No
Vagina	139	GLYATL2	ENSG00000156689.6	11	0.00273239	0.0382535	14	0.0637684	No	No
Vagina	139	FAM111B	ENSG00000189057.10	11	0.0141009	0.183311	13	0.194413	No	No
Vagina	139	AP001258.4	ENSG00000245571.6	11	0.00188959	0.0245646	13	0.0511623	No	No
Vagina	139	FAM111A	ENSG00000166801.15	11	0.0172277	0.22396	13	0.232503	No	No
Vagina	139	DTX4	ENSG00000110042.7	11	0.0116126	0.150964	13	0.164444	No	No
Vagina	139	MPEG1	ENSG00000197629.5	11	0.00990383	0.118846	12	0.135412	No	No
Vagina	139	AP000442.4	ENSG00000255008.2	11	0.0084004	0.100805	12	0.119488	No	No
Vagina	139	OSBP	ENSG00000110048.11	11	0.000521793	0.00626152	12	0.0321121	Yes	No
Vagina	139	PATL1	ENSG00000166889.13	11	0.000809314	0.00971177	12	0.03585	Yes	No
Vagina	139	STX3	ENSG00000166900.15	11	0.00200263	0.0240315	12	0.050703	No	No
Vagina	139	MRPL16	ENSG00000166902.4	11	0.00360076	0.0396083	11	0.0650642	No	No
Vagina	139	GIF	ENSG00000134812.7	11	0.00330074	0.0396089	12	0.0650642	No	No
Vagina	139	TCN1	ENSG00000134827.7	11	0.000723276	0.00867931	12	0.034954	Yes	No
Vagina	139	MS4A2	ENSG00000149534.8	11	0.00163252	0.0195903	12	0.046175	Yes	No
Vagina	139	MS4A6A	ENSG00000110077.14	11	0.0060205	0.0722461	12	0.0940105	No	No
Vagina	139	MS4A4E	ENSG00000214787.9	11	0.015035	0.18042	12	0.191699	No	No
Vagina	139	MS4A4A	ENSG00000110079.16	11	0.00696799	0.0766479	11	0.0979093	No	No
Vagina	139	MS4A7	ENSG00000166927.12	11	0.00237155	0.026087	11	0.0526413	No	No
Vagina	139	MS4A14	ENSG00000166928.10	11	0.00275284	0.0275284	10	0.0539102	No	No
Vagina	139	MS4A1	ENSG00000156738.17	11	0.00547407	0.0547407	10	0.078536	No	No
Vagina	139	CCDC86	ENSG00000110104.11	11	0.00376139	0.0413752	11	0.0667056	No	No
Vagina	139	PTGDR2	ENSG00000183134.4	11	0.00457166	0.0502883	11	0.0746658	No	No
Vagina	139	ZP1	ENSG00000149506.11	11	0.00809161	0.0890077	11	0.10907	No	No
Vagina	139	PRPF19	ENSG00000110107.8	11	0.00226748	0.0249422	11	0.051507	No	No
Vagina	139	TMEM109	ENSG00000110108.9	11	0.00681364	0.0817637	12	0.102549	No	No
Vagina	139	TMEM132A	ENSG00000006118.14	11	0.0011342	0.0136104	12	0.0402853	Yes	No
Vagina	139	SLC15A3	ENSG00000110446.10	11	0.00532909	0.0639491	12	0.086492	No	No
Vagina	139	CD6	ENSG00000013725.14	11	0.0103673	0.124407	12	0.140379	No	No
Vagina	139	CD5	ENSG00000110448.10	11	0.0279394	0.335273	12	0.339858	No	No
Vagina	139	VPS37C	ENSG00000167987.10	11	0.000482897	0.00579477	12	0.0314595	Yes	No
Vagina	139	PGA3	ENSG00000229859.9	11	0.00453391	0.0589409	13	0.0822898	No	No
Vagina	139	PGA5	ENSG00000256713.7	11	0.000240094	0.00312122	13	0.0273189	Yes	No
Vagina	139	VWCE	ENSG00000167992.12	11	0.000233397	0.00303416	13	0.0271193	Yes	No
Vagina	139	DDB1	ENSG00000167986.13	11	0.0101533	0.131993	13	0.147167	No	No
Vagina	139	TKFC	ENSG00000149476.15	11	0.00265509	0.0345162	13	0.0603712	No	No
Vagina	139	CYB561A3	ENSG00000162144.9	11	0.00162864	0.0211723	13	0.0477489	Yes	No
Vagina	139	TMEM138	ENSG00000149483.11	11	0.00295074	0.0383596	13	0.0638934	No	No
Vagina	139	TMEM216	ENSG00000187049.9	11	0.000957713	0.0124503	13	0.0390542	Yes	No
Vagina	139	CPSF7	ENSG00000149532.15	11	0.00222795	0.0289633	13	0.0552868	No	No
Vagina	139	SDHAF2	ENSG00000167985.6	11	0.0031477	0.0409201	13	0.0662859	No	No
Vagina	139	RP11-286N22.8	ENSG00000256591.5	11	0.00276494	0.0359443	13	0.061754	No	No
Vagina	139	PPP1R32	ENSG00000162148.10	11	0.00801725	0.104224	13	0.122376	No	No
Vagina	139	LRRC10B	ENSG00000204950.3	11	0.00674942	0.0809931	12	0.101873	No	No
Vagina	139	SYT7	ENSG00000011347.9	11	0.00451185	0.0541422	12	0.0780068	No	No
Vagina	139	RP11-794G24.1	ENSG00000256443.1	11	0.000649413	0.00779296	12	0.0338696	Yes	No
Vagina	139	RP11-855O10.2	ENSG00000250230.2	11	0.0010165	0.012198	12	0.0388043	Yes	No
Vagina	139	DAGLA	ENSG00000134780.9	11	1.02466e-05	0.000122959	12	0.0177715	Yes	No
Vagina	139	MYRF	ENSG00000124920.13	11	0.00113585	0.0136302	12	0.0402853	Yes	No
Vagina	139	TMEM258	ENSG00000134825.15	11	0.00221357	0.0265628	12	0.0530967	No	No
Vagina	139	FEN1	ENSG00000168496.3	11	0.0189443	0.227332	12	0.235683	No	No
Vagina	139	FADS1	ENSG00000149485.18	11	0.0143177	0.171812	12	0.183632	No	No
Vagina	139	FADS2	ENSG00000134824.13	11	0.00569823	0.0626805	11	0.0853042	No	No
Vagina	139	FADS3	ENSG00000221968.8	11	0.00692108	0.0761319	11	0.097466	No	No
Vagina	139	RAB3IL1	ENSG00000167994.11	11	0.00660436	0.072648	11	0.0943805	No	No
Vagina	139	BEST1	ENSG00000167995.15	11	0.000820936	0.0090303	11	0.0351647	Yes	No
Vagina	139	FTH1	ENSG00000167996.15	11	0.00168524	0.0185376	11	0.0452817	Yes	No
Vagina	139	INCENP	ENSG00000149503.12	11	0.0229535	0.252489	11	0.259606	No	No
Vagina	139	SCGB1D2	ENSG00000124935.3	11	0.00450621	0.0495683	11	0.07395	No	No
Vagina	139	SCGB2A2	ENSG00000110484.6	11	0.00219042	0.0240946	11	0.0507375	No	No
Vagina	139	ASRGL1	ENSG00000162174.12	11	0.00111746	0.0134095	12	0.0400808	Yes	No
Vagina	139	SCGB1A1	ENSG00000149021.6	11	0.00184177	0.0221012	12	0.0487595	Yes	No
Vagina	139	AHNAK	ENSG00000124942.13	11	0.0021923	0.0285	13	0.0549143	No	No
Vagina	139	EEF1G	ENSG00000254772.9	11	0.000217644	0.00282937	13	0.0268216	Yes	No
Vagina	139	TUT1	ENSG00000149016.15	11	0.000443123	0.0057606	13	0.0313824	Yes	No
Vagina	139	MTA2	ENSG00000149480.6	11	0.000332703	0.00432514	13	0.0293905	Yes	No
Vagina	139	EML3	ENSG00000149499.11	11	0.00665213	0.0864777	13	0.106827	No	No
Vagina	139	ROM1	ENSG00000149489.8	11	0.00117075	0.0152198	13	0.0421282	Yes	No
Vagina	139	B3GAT3	ENSG00000149541.9	11	0.00733695	0.0953803	13	0.114619	No	No
Vagina	139	GANAB	ENSG00000089597.16	11	0.00881877	0.114644	13	0.131755	No	No
Vagina	139	INTS5	ENSG00000185085.2	11	0.00115579	0.0150252	13	0.0418977	Yes	No
Vagina	139	C11orf98	ENSG00000278615.4	11	0.0001688	0.0021944	13	0.0255211	Yes	No
Vagina	139	METTL12	ENSG00000214756.7	11	0.00213007	0.0276909	13	0.0540988	No	No
Vagina	139	LBHD1	ENSG00000162194.12	11	9.82915e-05	0.00127779	13	0.0235733	Yes	No
Vagina	139	UQCC3	ENSG00000204922.4	11	0.00353512	0.0459566	13	0.0709096	No	No
Vagina	139	UBXN1	ENSG00000162191.13	11	0.000297147	0.00386291	13	0.0286844	Yes	No
Vagina	139	LRRN4CL	ENSG00000177363.4	11	0.00340034	0.0442044	13	0.0692246	No	No
Vagina	139	BSCL2	ENSG00000168000.14	11	0.0158985	0.206681	13	0.216302	No	No
Vagina	139	GNG3	ENSG00000162188.5	11	0.000792289	0.0102998	13	0.0365685	Yes	No
Vagina	139	HNRNPUL2	ENSG00000214753.2	11	0.0110557	0.143725	13	0.157722	No	No
Vagina	139	TTC9C	ENSG00000162222.13	11	0.00454357	0.0545229	12	0.0783537	No	No
Vagina	139	ZBTB3	ENSG00000185670.7	11	0.0176627	0.211952	12	0.221242	No	No
Vagina	139	POLR2G	ENSG00000168002.11	11	0.00275152	0.0330182	12	0.0590457	No	No
Vagina	139	TMEM223	ENSG00000168569.7	11	0.0113884	0.136661	12	0.151338	No	No
Vagina	139	TAF6L	ENSG00000162227.7	11	0.00441524	0.0529828	12	0.0770389	No	No
Vagina	139	TMEM179B	ENSG00000185475.10	11	0.00485536	0.0582643	12	0.0816933	No	No
Vagina	139	NXF1	ENSG00000162231.13	11	0.0010835	0.013002	12	0.0396637	Yes	No
Vagina	139	STX5	ENSG00000162236.11	11	0.00340419	0.0408503	12	0.0662151	No	No
Vagina	139	WDR74	ENSG00000133316.15	11	0.00181239	0.0217486	12	0.0483457	Yes	No
Vagina	139	SLC3A2	ENSG00000168003.16	11	0.0174932	0.209919	12	0.219405	No	No
Vagina	139	CHRM1	ENSG00000168539.3	11	0.00312672	0.0375206	12	0.0631964	No	No
Vagina	139	SLC22A25	ENSG00000196600.12	11	0.00190916	0.0210007	11	0.0476152	Yes	No
Vagina	139	HRASLS5	ENSG00000168004.9	11	0.00130035	0.0130035	10	0.0396637	Yes	No
Vagina	139	LGALS12	ENSG00000133317.14	11	0.00835431	0.0835431	10	0.104172	No	No
Vagina	139	RARRES3	ENSG00000133321.10	11	0.00219138	0.0219138	10	0.04852	Yes	No
Vagina	139	HRASLS2	ENSG00000133328.3	11	0.00351399	0.0351399	10	0.060945	No	No
Vagina	139	PLA2G16	ENSG00000176485.11	11	0.00118112	0.0118112	10	0.0382897	Yes	No
Vagina	139	ATL3	ENSG00000184743.12	11	0.00312106	0.0312106	10	0.0573425	No	No
Vagina	139	RTN3	ENSG00000133318.13	11	0.00067685	0.0067685	10	0.032789	Yes	No
Vagina	139	C11orf95	ENSG00000188070.9	11	0.000182864	0.00182864	10	0.0248178	Yes	No
Vagina	139	C11orf84	ENSG00000168005.8	11	0.00327431	0.0327431	10	0.0588107	No	No
Vagina	139	MARK2	ENSG00000072518.20	11	0.0107461	0.118207	11	0.134863	No	No
Vagina	139	RCOR2	ENSG00000167771.5	11	0.00638698	0.0638698	10	0.086413	No	No
Vagina	139	NAA40	ENSG00000110583.12	11	0.00164633	0.0164633	10	0.0433718	Yes	No
Vagina	139	COX8A	ENSG00000176340.3	11	0.00407839	0.0407839	10	0.0661766	No	No
Vagina	139	OTUB1	ENSG00000167770.11	11	0.00094729	0.0094729	10	0.0355494	Yes	No
Vagina	139	MACROD1	ENSG00000133315.10	11	0.00230766	0.0253843	11	0.0519019	No	No
Vagina	139	FLRT1	ENSG00000126500.3	11	0.00412528	0.0412528	10	0.0665912	No	No
Vagina	139	STIP1	ENSG00000168439.16	11	0.0113606	0.102245	9	0.120671	No	No
Vagina	139	FERMT3	ENSG00000149781.12	11	0.00407147	0.0366433	9	0.0623628	No	No
Vagina	139	TRPT1	ENSG00000149743.13	11	0.000691439	0.00622295	9	0.032035	Yes	No
Vagina	139	NUDT22	ENSG00000149761.8	11	8.13871e-05	0.000732484	9	0.0214324	Yes	No
Vagina	139	DNAJC4	ENSG00000110011.13	11	0.0081535	0.0733815	9	0.0950724	No	No
Vagina	139	VEGFB	ENSG00000173511.9	11	0.000898545	0.0080869	9	0.0341398	Yes	No
Vagina	139	FKBP2	ENSG00000173486.12	11	0.000575204	0.00517684	9	0.0306246	Yes	No
Vagina	139	PPP1R14B	ENSG00000173457.10	11	0.010333	0.0929966	9	0.112595	No	No
Vagina	139	RP11-783K16.13	ENSG00000257086.1	11	0.00632857	0.0569571	9	0.0804391	No	No
Vagina	139	PLCB3	ENSG00000149782.11	11	0.00111087	0.00999784	9	0.0362439	Yes	No
Vagina	139	BAD	ENSG00000002330.13	11	0.00470655	0.0423589	9	0.0676734	No	No
Vagina	139	GPR137	ENSG00000173264.14	11	0.00448308	0.0403477	9	0.0657512	No	No
Vagina	139	KCNK4	ENSG00000182450.12	11	0.000109362	0.000984262	9	0.0229869	Yes	No
Vagina	139	TEX40	ENSG00000219435.5	11	0.00280941	0.0252847	9	0.0518515	No	No
Vagina	139	ESRRA	ENSG00000173153.13	11	0.00669426	0.0602484	9	0.0833947	No	No
Vagina	139	TRMT112	ENSG00000173113.6	11	0.00460662	0.0414595	9	0.066773	No	No
Vagina	139	PRDX5	ENSG00000126432.13	11	0.00021302	0.00191718	9	0.0249441	Yes	No
Vagina	139	CCDC88B	ENSG00000168071.21	11	0.00175299	0.0157769	9	0.0426431	Yes	No
Vagina	139	RPS6KA4	ENSG00000162302.12	11	0.00921739	0.0829565	9	0.103665	No	No
Vagina	139	AP003774.4	ENSG00000181908.5	11	0.00389183	0.0311346	8	0.0572648	No	No
Vagina	139	NRXN2	ENSG00000110076.18	11	0.000228546	0.00205691	9	0.0253318	Yes	No
Vagina	139	RASGRP2	ENSG00000068831.18	11	0.0122795	0.110516	9	0.127967	No	No
Vagina	139	PYGM	ENSG00000068976.13	11	0.0134115	0.120704	9	0.13708	No	No
Vagina	139	SF1	ENSG00000168066.20	11	0.00171304	0.0154174	9	0.0422624	Yes	No
Vagina	139	AP001462.6	ENSG00000269038.1	11	0.00222736	0.0200462	9	0.0466221	Yes	No
Vagina	139	MAP4K2	ENSG00000168067.11	11	0.00317479	0.0285731	9	0.0549966	No	No
Vagina	139	MEN1	ENSG00000133895.14	11	0.00123757	0.0111381	9	0.0375285	Yes	No
Vagina	139	CDC42BPG	ENSG00000171219.8	11	0.00437625	0.0393862	9	0.064824	No	No
Vagina	139	EHD1	ENSG00000110047.17	11	0.0182638	0.164374	9	0.176767	No	No
Vagina	139	ATG2A	ENSG00000110046.12	11	0.000584242	0.00525817	9	0.0307121	Yes	No
Vagina	139	PPP2R5B	ENSG00000068971.13	11	0.000542634	0.00488371	9	0.0302712	Yes	No
Vagina	139	GPHA2	ENSG00000149735.6	11	0.0104632	0.0941684	9	0.113651	No	No
Vagina	139	MAJIN	ENSG00000168070.11	11	0.00613647	0.0552282	9	0.0789763	No	No
Vagina	139	BATF2	ENSG00000168062.9	11	0.00487945	0.043915	9	0.0689234	No	No
Vagina	139	ARL2	ENSG00000213465.7	11	0.00100736	0.00906628	9	0.0351695	Yes	No
Vagina	139	SNX15	ENSG00000110025.12	11	0.00176231	0.0158608	9	0.0427154	Yes	No
Vagina	139	SAC3D1	ENSG00000168061.14	11	0.00392417	0.0353175	9	0.0610981	No	No
Vagina	139	NAALADL1	ENSG00000168060.15	11	0.000466601	0.00466601	10	0.0299162	Yes	No
Vagina	139	CDCA5	ENSG00000146670.9	11	0.00264537	0.0264537	10	0.0529964	No	No
Vagina	139	ZFPL1	ENSG00000162300.11	11	0.0215177	0.215177	10	0.224241	No	No
Vagina	139	VPS51	ENSG00000149823.8	11	0.0121476	0.121476	10	0.137754	No	No
Vagina	139	TM7SF2	ENSG00000149809.14	11	0.00051989	0.00467901	9	0.0299239	Yes	No
Vagina	139	ZNHIT2	ENSG00000174276.6	11	0.00295058	0.0265552	9	0.0530967	No	No
Vagina	139	FAU	ENSG00000149806.10	11	0.000167366	0.00150629	9	0.0243637	Yes	No
Vagina	139	MRPL49	ENSG00000149792.8	11	0.00273377	0.0246039	9	0.0511966	No	No
Vagina	139	SYVN1	ENSG00000162298.18	11	0.00158649	0.0142784	9	0.0410444	Yes	No
Vagina	139	CAPN1	ENSG00000014216.15	11	0.00206497	0.0185848	9	0.0453369	Yes	No
Vagina	139	POLA2	ENSG00000014138.8	11	0.00151324	0.0136192	9	0.0402853	Yes	No
Vagina	139	CDC42EP2	ENSG00000149798.4	11	0.00166831	0.0150148	9	0.0418934	Yes	No
Vagina	139	DPF2	ENSG00000133884.9	11	0.000304058	0.00273652	9	0.0265831	Yes	No
Vagina	139	TIGD3	ENSG00000173825.6	11	0.0190662	0.171596	9	0.183453	No	No
Vagina	139	SLC25A45	ENSG00000162241.12	11	0.00287398	0.0258658	9	0.0524103	No	No
Vagina	139	FRMD8	ENSG00000126391.13	11	0.00712709	0.0641439	9	0.0866279	No	No
Vagina	139	NEAT1	ENSG00000245532.7	11	0.00445736	0.0401163	9	0.0656348	No	No
Vagina	139	MALAT1	ENSG00000251562.7	11	0.000210135	0.00189121	9	0.024931	Yes	No
Vagina	139	SCYL1	ENSG00000142186.16	11	0.00219694	0.0197725	9	0.046342	Yes	No
Vagina	139	LTBP3	ENSG00000168056.15	11	0.00256173	0.0230556	9	0.0497145	Yes	No
Vagina	139	SSSCA1	ENSG00000173465.7	11	0.00318809	0.0286928	9	0.0550847	No	No
Vagina	139	FAM89B	ENSG00000176973.7	11	7.07232e-05	0.000636509	9	0.0214028	Yes	No
Vagina	139	EHBP1L1	ENSG00000173442.12	11	0.00269199	0.0242279	9	0.0508732	No	No
Vagina	139	KCNK7	ENSG00000173338.12	11	0.000368135	0.00331321	9	0.0276706	Yes	No
Vagina	139	MAP3K11	ENSG00000173327.7	11	0.002899	0.026091	9	0.0526413	No	No
Vagina	139	PCNX3	ENSG00000197136.4	11	0.000590611	0.0053155	9	0.0307935	Yes	No
Vagina	139	SIPA1	ENSG00000213445.9	11	0.00114807	0.0103327	9	0.036573	Yes	No
Vagina	139	RELA	ENSG00000173039.18	11	0.00821262	0.0739136	9	0.0954961	No	No
Vagina	139	KAT5	ENSG00000172977.12	11	0.00465508	0.0418957	9	0.067183	No	No
Vagina	139	RNASEH2C	ENSG00000172922.8	11	0.0202392	0.182153	9	0.193318	No	No
Vagina	139	RP11-770G2.2	ENSG00000255557.1	11	0.000786913	0.00708221	9	0.0331011	Yes	No
Vagina	139	AP5B1	ENSG00000254470.2	11	0.0014207	0.0127863	9	0.0394249	Yes	No
Vagina	139	OVOL1	ENSG00000172818.9	11	0.0128084	0.115275	9	0.132332	No	No
Vagina	139	CFL1	ENSG00000172757.12	11	0.0319418	0.287476	9	0.29313	No	No
Vagina	139	SNX32	ENSG00000172803.17	11	7.18532e-05	0.000646679	9	0.0214028	Yes	No
Vagina	139	MUS81	ENSG00000172732.11	11	0.00146697	0.0132027	9	0.0399036	Yes	No
Vagina	139	EFEMP2	ENSG00000172638.12	11	0.0106416	0.0957746	9	0.114996	No	No
Vagina	139	CTSW	ENSG00000172543.7	11	0.00147537	0.0132783	9	0.0399932	Yes	No
Vagina	139	FIBP	ENSG00000172500.12	11	0.0279745	0.25177	9	0.258939	No	No
Vagina	139	CCDC85B	ENSG00000175602.3	11	0.00348194	0.0313374	9	0.057449	No	No
Vagina	139	FOSL1	ENSG00000175592.8	11	0.00105507	0.00949559	9	0.0355642	Yes	No
Vagina	139	C11orf68	ENSG00000175573.6	11	0.00063677	0.00573093	9	0.0313596	Yes	No
Vagina	139	DRAP1	ENSG00000175550.7	11	0.013999	0.125991	9	0.141811	No	No
Vagina	139	SART1	ENSG00000175467.14	11	0.000236082	0.00212474	9	0.0254537	Yes	No
Vagina	139	EIF1AD	ENSG00000175376.8	11	0.012344	0.111096	9	0.128477	No	No
Vagina	139	BANF1	ENSG00000175334.7	11	0.00257375	0.0231638	9	0.0498059	Yes	No
Vagina	139	CST6	ENSG00000175315.2	11	0.00681088	0.0612979	9	0.0841951	No	No
Vagina	139	CATSPER1	ENSG00000175294.5	11	0.000745656	0.0067109	9	0.0326353	Yes	No
Vagina	139	GAL3ST3	ENSG00000175229.6	11	0.00090292	0.00722336	8	0.0333484	Yes	No
Vagina	139	SF3B2	ENSG00000087365.15	11	0.00062786	0.00502288	8	0.0304249	Yes	No
Vagina	139	PACS1	ENSG00000175115.11	11	0.0114224	0.0913788	8	0.111198	No	No
Vagina	139	KLC2	ENSG00000174996.11	11	0.00135279	0.0108223	8	0.0371761	Yes	No
Vagina	139	RAB1B	ENSG00000174903.15	11	0.0102011	0.0816091	8	0.102418	No	No
Vagina	139	RP11-867G23.3	ENSG00000245156.1	11	0.00452548	0.0362038	8	0.0619922	No	No
Vagina	139	CNIH2	ENSG00000174871.10	11	0.0121338	0.0970703	8	0.116155	No	No
Vagina	139	YIF1A	ENSG00000174851.15	11	0.000739338	0.00591471	8	0.0316431	Yes	No
Vagina	139	TMEM151A	ENSG00000179292.4	11	7.34379e-05	0.000587503	8	0.0214028	Yes	No
Vagina	139	CD248	ENSG00000174807.3	11	0.0247397	0.197917	8	0.208075	No	No
Vagina	139	RIN1	ENSG00000174791.10	11	0.00642894	0.0514315	8	0.0756935	No	No
Vagina	139	BRMS1	ENSG00000174744.13	11	0.000673591	0.00538873	8	0.030813	Yes	No
Vagina	139	B4GAT1	ENSG00000174684.6	11	0.0114262	0.0914097	8	0.111202	No	No
Vagina	139	SLC29A2	ENSG00000174669.11	11	0.0086696	0.0606872	7	0.083721	No	No
Vagina	139	NPAS4	ENSG00000174576.9	11	0.0162542	0.11378	7	0.130892	No	No
Vagina	139	MRPL11	ENSG00000174547.13	11	0.0495677	0.346974	7	0.351372	No	No
Vagina	139	PELI3	ENSG00000174516.14	11	6.93444e-05	0.000485411	7	0.0210723	Yes	No
Vagina	139	DPP3	ENSG00000254986.7	11	0.00353801	0.024766	7	0.0513372	No	No
Vagina	139	BBS1	ENSG00000174483.19	11	0.0205719	0.144004	7	0.157925	No	No
Vagina	139	ZDHHC24	ENSG00000174165.7	11	0.00576001	0.0403201	7	0.0657512	No	No
Vagina	139	ACTN3	ENSG00000248746.5	11	0.00156679	0.0109676	7	0.037314	Yes	No
Vagina	139	CTSF	ENSG00000174080.10	11	0.00225103	0.0157572	7	0.0426314	Yes	No
Vagina	139	CCDC87	ENSG00000182791.4	11	0.00420774	0.0294542	7	0.0556816	No	No
Vagina	139	CCS	ENSG00000173992.8	11	0.000716995	0.00501896	7	0.0304227	Yes	No
Vagina	139	RBM14	ENSG00000239306.4	11	0.00461726	0.0369381	8	0.0626359	No	No
Vagina	139	RBM4	ENSG00000173933.19	11	0.000595423	0.00476338	8	0.0301398	Yes	No
Vagina	139	RBM4B	ENSG00000173914.11	11	0.0059143	0.0473144	8	0.072086	No	No
Vagina	139	SPTBN2	ENSG00000173898.11	11	0.00342869	0.0274296	8	0.0538525	No	No
Vagina	139	C11orf80	ENSG00000173715.15	11	0.00722841	0.0722841	10	0.0940467	No	No
Vagina	139	RCE1	ENSG00000173653.7	11	7.14767e-05	0.000643291	9	0.0214028	Yes	No
Vagina	139	PC	ENSG00000173599.13	11	0.0112907	0.124198	11	0.140216	No	No
Vagina	139	LRFN4	ENSG00000173621.8	11	0.00117609	0.0105848	9	0.036875	Yes	No
Vagina	139	SYT12	ENSG00000173227.13	11	0.00129871	0.0142859	11	0.0410473	Yes	No
Vagina	139	RHOD	ENSG00000173156.6	11	0.0167002	0.167002	10	0.179186	No	No
Vagina	139	KDM2A	ENSG00000173120.14	11	0.00415715	0.0457286	11	0.0706879	No	No
Vagina	139	GRK2	ENSG00000173020.10	11	0.00345179	0.0345179	10	0.0603712	No	No
Vagina	139	ANKRD13D	ENSG00000172932.14	11	0.00860618	0.0860618	10	0.106385	No	No
Vagina	139	SSH3	ENSG00000172830.12	11	0.0100355	0.100355	10	0.119093	No	No
Vagina	139	RAD9A	ENSG00000172613.7	11	0.00185839	0.0204423	11	0.0470351	Yes	No
Vagina	139	POLD4	ENSG00000175482.8	11	0.00510223	0.0510223	10	0.0753376	No	No
Vagina	139	CTC-1337H24.3	ENSG00000274251.1	11	0.00435884	0.0435884	10	0.068656	No	No
Vagina	139	CLCF1	ENSG00000175505.10	11	0.00446314	0.0446314	10	0.0696261	No	No
Vagina	139	CTC-1337H24.4	ENSG00000275484.1	11	0.00474022	0.0474022	10	0.0721747	No	No
Vagina	139	PPP1CA	ENSG00000172531.14	11	0.00136847	0.0136847	10	0.0403035	Yes	No
Vagina	139	TBC1D10C	ENSG00000175463.11	11	0.0290391	0.290391	10	0.295939	No	No
Vagina	139	CARNS1	ENSG00000172508.10	11	0.0206613	0.206613	10	0.216255	No	No
Vagina	139	RPS6KB2	ENSG00000175634.14	11	0.00158972	0.0158972	10	0.0427657	Yes	No
Vagina	139	CORO1B	ENSG00000172725.13	11	0.00291417	0.0291417	10	0.0554161	No	No
Vagina	139	CABP4	ENSG00000175544.13	11	0.000403801	0.00403801	10	0.0289388	Yes	No
Vagina	139	TMEM134	ENSG00000172663.8	11	0.0101975	0.101975	10	0.12046	No	No
Vagina	139	AIP	ENSG00000110711.9	11	0.000329537	0.00329537	10	0.0276498	Yes	No
Vagina	139	PITPNM1	ENSG00000110697.12	11	0.00151912	0.0151912	10	0.0420902	Yes	No
Vagina	139	CDK2AP2	ENSG00000167797.7	11	0.00113526	0.0113526	10	0.0378548	Yes	No
Vagina	139	GSTP1	ENSG00000084207.15	11	0.00221117	0.0221117	10	0.0487769	Yes	No
Vagina	139	NDUFV1	ENSG00000167792.11	11	0.00472615	0.0472615	10	0.0720444	No	No
Vagina	139	NUDT8	ENSG00000167799.9	11	0.00651988	0.0651988	10	0.0876137	No	No
Vagina	139	ACY3	ENSG00000132744.7	11	0.0117779	0.129556	11	0.145054	No	No
Vagina	139	ALDH3B2	ENSG00000132746.14	11	0.000701114	0.00771225	11	0.033731	Yes	No
Vagina	139	RP11-119D9.1	ENSG00000251637.6	11	0.0107523	0.129027	12	0.144576	No	No
Vagina	139	RP5-903G2.2	ENSG00000254610.2	11	0.00625527	0.0750632	12	0.0965061	No	No
Vagina	139	UNC93B1	ENSG00000110057.7	11	0.0430836	0.560087	13	0.561731	No	No
Vagina	139	ALDH3B1	ENSG00000006534.15	11	0.00214793	0.0279231	13	0.0544083	No	No
Vagina	139	NDUFS8	ENSG00000110717.12	11	0.00139812	0.0181756	13	0.0448905	Yes	No
Vagina	139	TCIRG1	ENSG00000110719.9	11	0.00746854	0.097091	13	0.116161	No	No
Vagina	139	CHKA	ENSG00000110721.11	11	0.00588537	0.0823951	14	0.103152	No	No
Vagina	139	KMT5B	ENSG00000110066.14	11	7.03639e-05	0.000985095	14	0.0229869	Yes	No
Vagina	139	C11orf24	ENSG00000171067.10	11	0.00043031	0.00645465	15	0.0323379	Yes	No
Vagina	139	LRP5	ENSG00000162337.11	11	0.00419489	0.0671182	16	0.0892999	No	No
Vagina	139	PPP6R3	ENSG00000110075.14	11	0.0079705	0.135498	17	0.150312	No	No
Vagina	139	CTD-2007L18.5	ENSG00000260808.1	11	0.00984058	0.157449	16	0.170492	No	No
Vagina	139	GAL	ENSG00000069482.6	11	0.0063085	0.100936	16	0.119613	No	No
Vagina	139	TESMIN	ENSG00000132749.10	11	0.00621829	0.105711	17	0.123639	No	No
Vagina	139	CPT1A	ENSG00000110090.12	11	0.000950643	0.0161609	17	0.0430732	Yes	No
Vagina	139	RP11-757G1.6	ENSG00000250508.1	11	0.00654219	0.0981329	15	0.117116	No	No
Vagina	139	MRPL21	ENSG00000197345.12	11	0.000101873	0.0015281	15	0.0243637	Yes	No
Vagina	139	IGHMBP2	ENSG00000132740.8	11	1.52093e-05	0.00022814	15	0.0188424	Yes	No
Vagina	139	MRGPRD	ENSG00000172938.3	11	0.00111384	0.0167076	15	0.0435974	Yes	No
Vagina	139	MRGPRF	ENSG00000172935.8	11	0.00131007	0.019651	15	0.0462272	Yes	No
Vagina	139	TPCN2	ENSG00000162341.16	11	0.000302687	0.00514568	17	0.0305677	Yes	No
Vagina	139	RP11-554A11.8	ENSG00000261070.1	11	0.00017409	0.00295953	17	0.0269784	Yes	No
Vagina	139	MYEOV	ENSG00000172927.7	11	9.14736e-05	0.00155505	17	0.0243637	Yes	No
Vagina	139	RP11-211G23.2	ENSG00000260877.2	11	0.000185533	0.00315407	17	0.0273951	Yes	No
Vagina	139	AP000439.3	ENSG00000255774.1	11	0.00310179	0.0527305	17	0.076815	No	No
Vagina	139	CCND1	ENSG00000110092.3	11	0.00233904	0.0421027	18	0.0674343	No	No
Vagina	139	ORAOV1	ENSG00000149716.12	11	0.00440348	0.0748592	17	0.0963367	No	No
Vagina	139	ANO1	ENSG00000131620.17	11	0.00190794	0.0324349	17	0.0585192	No	No
Vagina	139	FADD	ENSG00000168040.4	11	0.00065269	0.010443	16	0.036697	Yes	No
Vagina	139	PPFIA1	ENSG00000131626.16	11	0.00570263	0.0969447	17	0.116076	No	No
Vagina	139	CTTN	ENSG00000085733.15	11	0.00140864	0.0225382	16	0.0492526	Yes	No
Vagina	139	SHANK2	ENSG00000162105.17	11	0.00515566	0.108269	21	0.125878	No	No
Vagina	139	DHCR7	ENSG00000172893.15	11	0.000715258	0.00858309	12	0.0347837	Yes	No
Vagina	139	NADSYN1	ENSG00000172890.11	11	0.00291109	0.0349331	12	0.0607633	No	No
Vagina	139	KRTAP5-7	ENSG00000244411.3	11	0.00186106	0.0223327	12	0.0490474	Yes	No
Vagina	139	KRTAP5-8	ENSG00000241233.3	11	0.00755339	0.0906407	12	0.110543	No	No
Vagina	139	KRTAP5-9	ENSG00000254997.3	11	0.0154527	0.185432	12	0.196381	No	No
Vagina	139	KRTAP5-10	ENSG00000204572.9	11	0.00401929	0.0482315	12	0.0727413	No	No
Vagina	139	FAM86C1	ENSG00000158483.15	11	0.0104253	0.125103	12	0.140998	No	No
Vagina	139	ZNF705E	ENSG00000214534.5	11	0.0147449	0.176939	12	0.188391	No	No
Vagina	139	RP11-849H4.2	ENSG00000254469.7	11	0.00117623	0.0141148	12	0.0408191	Yes	No
Vagina	139	RNF121	ENSG00000137522.17	11	0.00596131	0.0715358	12	0.0933759	No	No
Vagina	139	IL18BP	ENSG00000137496.17	11	0.00103154	0.0123785	12	0.0390013	Yes	No
Vagina	139	NUMA1	ENSG00000137497.17	11	9.095e-05	0.0010914	12	0.0232825	Yes	No
Vagina	139	LRTOMT	ENSG00000184154.13	11	0.00135112	0.0162135	12	0.0431016	Yes	No
Vagina	139	LAMTOR1	ENSG00000149357.9	11	0.00466194	0.0559433	12	0.0795673	No	No
Vagina	139	ANAPC15	ENSG00000110200.8	11	0.0575644	0.690773	12	0.69156	No	No
Vagina	139	FOLR3	ENSG00000110203.8	11	0.0120473	0.144567	12	0.158439	No	No
Vagina	139	FOLR1	ENSG00000110195.12	11	0.00507742	0.0558517	11	0.0794709	No	No
Vagina	139	FOLR2	ENSG00000165457.13	11	0.00217346	0.0239081	11	0.0505446	No	No
Vagina	139	INPPL1	ENSG00000165458.13	11	0.0148795	0.163674	11	0.176165	No	No
Vagina	139	CLPB	ENSG00000162129.12	11	0.000136497	0.00163796	12	0.0245684	Yes	No
Vagina	139	LINC01537	ENSG00000227467.3	11	0.00160672	0.0144605	9	0.0413026	Yes	No
Vagina	139	PDE2A	ENSG00000186642.15	11	0.00767233	0.0767233	10	0.0979716	No	No
Vagina	139	ARAP1	ENSG00000186635.14	11	0.00451445	0.0406301	9	0.0660306	No	No
Vagina	139	STARD10	ENSG00000214530.8	11	0.00593272	0.0533945	9	0.0773666	No	No
Vagina	139	ATG16L2	ENSG00000168010.10	11	0.00747801	0.0598241	8	0.083058	No	No
Vagina	139	FCHSD2	ENSG00000137478.14	11	0.00224007	0.0201607	9	0.0467352	Yes	No
Vagina	139	P2RY2	ENSG00000175591.11	11	0.000324336	0.00291903	9	0.0269784	Yes	No
Vagina	139	P2RY6	ENSG00000171631.14	11	0.000986035	0.00887431	9	0.0350314	Yes	No
Vagina	139	ARHGEF17	ENSG00000110237.3	11	0.00103287	0.00929586	9	0.0353515	Yes	No
Vagina	139	RELT	ENSG00000054967.12	11	0.00365634	0.032907	9	0.0589419	No	No
Vagina	139	FAM168A	ENSG00000054965.10	11	0.0109772	0.120749	11	0.137115	No	No
Vagina	139	PLEKHB1	ENSG00000021300.13	11	0.0197936	0.197936	10	0.208083	No	No
Vagina	139	RAB6A	ENSG00000175582.19	11	0.00355156	0.0390672	11	0.0645323	No	No
Vagina	139	MRPL48	ENSG00000175581.13	11	0.00367727	0.0367727	10	0.0625019	No	No
Vagina	139	COA4	ENSG00000181924.6	11	0.000618786	0.00618786	10	0.0320253	Yes	No
Vagina	139	PAAF1	ENSG00000175575.12	11	0.00447041	0.0447041	10	0.0697099	No	No
Vagina	139	DNAJB13	ENSG00000187726.8	11	0.00276191	0.0276191	10	0.0540178	No	No
Vagina	139	UCP2	ENSG00000175567.8	11	0.0151557	0.151557	10	0.164984	No	No
Vagina	139	UCP3	ENSG00000175564.12	11	0.00685415	0.0685415	10	0.0906255	No	No
Vagina	139	C2CD3	ENSG00000168014.16	11	0.0197323	0.236788	12	0.244603	No	No
Vagina	139	PPME1	ENSG00000214517.9	11	0.000326531	0.00359184	11	0.0281206	Yes	No
Vagina	139	P4HA3	ENSG00000149380.11	11	0.00182945	0.020124	11	0.0466908	Yes	No
Vagina	139	PGM2L1	ENSG00000165434.7	11	0.00629748	0.0755698	12	0.0969548	No	No
Vagina	139	KCNE3	ENSG00000175538.10	11	0.003135	0.034485	11	0.0603405	No	No
Vagina	139	LIPT2	ENSG00000175536.6	11	0.00871737	0.104608	12	0.122681	No	No
Vagina	139	AP001372.2	ENSG00000254837.2	11	0.00847367	0.101684	12	0.120216	No	No
Vagina	139	POLD3	ENSG00000077514.8	11	0.00218911	0.0262693	12	0.0527874	No	No
Vagina	139	CHRDL2	ENSG00000054938.15	11	0.0101473	0.121767	12	0.138016	No	No
Vagina	139	RNF169	ENSG00000166439.5	11	0.0207086	0.248503	12	0.255835	No	No
Vagina	139	XRRA1	ENSG00000166435.15	11	0.0148802	0.178562	12	0.189955	No	No
Vagina	139	SPCS2	ENSG00000118363.11	11	0.000267448	0.00320938	12	0.0274875	Yes	No
Vagina	139	NEU3	ENSG00000162139.9	11	0.00488988	0.0537887	11	0.0777125	No	No
Vagina	139	SLCO2B1	ENSG00000137491.14	11	0.000196156	0.00235388	12	0.0260214	Yes	No
Vagina	139	TPBGL	ENSG00000261594.3	11	0.00126974	0.0139671	11	0.0406667	Yes	No
Vagina	139	ARRB1	ENSG00000137486.16	11	0.00115812	0.0138975	12	0.0405885	Yes	No
Vagina	139	RPS3	ENSG00000149273.14	11	0.00083423	0.0100108	12	0.0362667	Yes	No
Vagina	139	KLHL35	ENSG00000149243.15	11	0.000513332	0.00615998	12	0.0320087	Yes	No
Vagina	139	GDPD5	ENSG00000158555.14	11	0.000100919	0.00121103	12	0.0235733	Yes	No
Vagina	139	SERPINH1	ENSG00000149257.13	11	0.00364191	0.040061	11	0.0655676	No	No
Vagina	139	MAP6	ENSG00000171533.11	11	0.00215168	0.0258201	12	0.0523661	No	No
Vagina	139	DGAT2	ENSG00000062282.14	11	0.00879921	0.105591	12	0.123527	No	No
Vagina	139	UVRAG	ENSG00000198382.8	11	0.00392403	0.0549365	14	0.0786932	No	No
Vagina	139	WNT11	ENSG00000085741.12	11	6.14902e-05	0.000737882	12	0.0214324	Yes	No
Vagina	139	RP11-619A14.3	ENSG00000255362.1	11	0.00321721	0.0386065	12	0.0641022	No	No
Vagina	139	THAP12	ENSG00000137492.7	11	0.00496709	0.0645722	13	0.0870506	No	No
Vagina	139	RP11-111M22.2	ENSG00000179240.9	11	0.00394515	0.0512869	13	0.0755831	No	No
Vagina	139	RP11-111M22.4	ENSG00000272301.1	11	0.000449461	0.00539353	12	0.030813	Yes	No
Vagina	139	RP11-111M22.5	ENSG00000271757.1	11	0.000167518	0.00201021	12	0.0252079	Yes	No
Vagina	139	RP11-111M22.3	ENSG00000255135.3	11	0.000320426	0.00384511	12	0.0286744	Yes	No
Vagina	139	EMSY	ENSG00000158636.16	11	6.35329e-05	0.000825928	13	0.0219069	Yes	No
Vagina	139	RP11-672A2.5	ENSG00000255363.2	11	0.000311698	0.00374037	12	0.0284699	Yes	No
Vagina	139	RP11-672A2.6	ENSG00000255479.1	11	0.00192139	0.0230566	12	0.0497145	Yes	No
Vagina	139	RP11-672A2.4	ENSG00000254810.1	11	0.000148564	0.00178276	12	0.0248178	Yes	No
Vagina	139	LRRC32	ENSG00000137507.11	11	0.00445844	0.0535012	12	0.0774731	No	No
Vagina	139	TSKU	ENSG00000182704.7	11	0.00133731	0.0160478	12	0.0429804	Yes	No
Vagina	139	ACER3	ENSG00000078124.11	11	0.0118052	0.165273	14	0.177537	No	No
Vagina	139	B3GNT6	ENSG00000198488.10	11	0.00414209	0.0579892	14	0.0813947	No	No
Vagina	139	CAPN5	ENSG00000149260.15	11	0.00399068	0.0598602	15	0.0830894	No	No
Vagina	139	MYO7A	ENSG00000137474.19	11	0.00195308	0.0312492	16	0.057367	No	No
Vagina	139	GDPD4	ENSG00000178795.9	11	4.14689e-05	0.000663502	16	0.0214324	Yes	No
Vagina	139	PAK1	ENSG00000149269.9	11	0.00115114	0.0184183	16	0.0451696	Yes	No
Vagina	139	CLNS1A	ENSG00000074201.8	11	0.00342623	0.0548196	16	0.0785973	No	No
Vagina	139	AQP11	ENSG00000178301.3	11	0.0175024	0.262536	15	0.269352	No	No
Vagina	139	RSF1	ENSG00000048649.13	11	0.00248947	0.0398316	16	0.0652984	No	No
Vagina	139	AAMDC	ENSG00000087884.14	11	0.00981133	0.14717	15	0.160872	No	No
Vagina	139	INTS4	ENSG00000149262.16	11	9.75064e-05	0.00136509	14	0.0235864	Yes	No
Vagina	139	KCTD14	ENSG00000151364.16	11	0.00427844	0.0598982	14	0.083122	No	No
Vagina	139	THRSP	ENSG00000151365.2	11	0.00113249	0.0158549	14	0.042714	Yes	No
Vagina	139	NDUFC2	ENSG00000151366.12	11	2.6876e-05	0.000376264	14	0.0203367	Yes	No
Vagina	139	ALG8	ENSG00000159063.12	11	0.00705108	0.0987151	14	0.117623	No	No
Vagina	139	KCTD21	ENSG00000188997.7	11	0.00536626	0.0751276	14	0.0965335	No	No
Vagina	139	USP35	ENSG00000118369.12	11	0.0152516	0.213522	14	0.222654	No	No
Vagina	139	GAB2	ENSG00000033327.12	11	0.00456985	0.0731177	16	0.0948113	No	No
Vagina	139	RP11-452H21.4	ENSG00000251323.2	11	0.00122438	0.0171413	14	0.044031	Yes	No
Vagina	139	NARS2	ENSG00000137513.9	11	0.00518554	0.0829687	16	0.103673	No	No
Vagina	139	TENM4	ENSG00000149256.15	11	0.00125185	0.025037	20	0.0515988	No	No
Vagina	139	FAM181B	ENSG00000182103.4	11	0.000568927	0.00910283	16	0.0352277	Yes	No
Vagina	139	PRCP	ENSG00000137509.10	11	0.00041828	0.00711076	17	0.0331646	Yes	No
Vagina	139	DDIAS	ENSG00000165490.12	11	0.00887463	0.141994	16	0.156222	No	No
Vagina	139	RAB30	ENSG00000137502.9	11	0.0131836	0.210938	16	0.22042	No	No
Vagina	139	RAB30-AS1	ENSG00000246067.7	11	0.00264146	0.039622	15	0.0650683	No	No
Vagina	139	PCF11	ENSG00000165494.11	11	0.00152078	0.0228117	15	0.0494813	Yes	No
Vagina	139	ANKRD42	ENSG00000137494.13	11	0.00344369	0.0516553	15	0.0758837	No	No
Vagina	139	CCDC90B	ENSG00000137500.9	11	0.00389801	0.0545722	14	0.0783911	No	No
Vagina	139	DLG2	ENSG00000150672.16	11	0.00102636	0.0256591	25	0.0521615	No	No
Vagina	139	TMEM126B	ENSG00000171204.12	11	0.000106738	0.00128085	12	0.0235733	Yes	No
Vagina	139	TMEM126A	ENSG00000171202.6	11	0.00622596	0.0747115	12	0.0962148	No	No
Vagina	139	CREBZF	ENSG00000137504.13	11	0.000744088	0.00892905	12	0.035063	Yes	No
Vagina	139	CCDC89	ENSG00000179071.4	11	0.00117177	0.0140612	12	0.0407553	Yes	No
Vagina	139	SYTL2	ENSG00000137501.17	11	0.00120301	0.0156391	13	0.0425299	Yes	No
Vagina	139	PICALM	ENSG00000073921.17	11	0.000340125	0.00476176	14	0.0301398	Yes	No
Vagina	139	EED	ENSG00000074266.19	11	0.000207981	0.00332769	16	0.0276777	Yes	No
Vagina	139	HIKESHI	ENSG00000149196.15	11	0.0016152	0.0274585	17	0.0538686	No	No
Vagina	139	CCDC81	ENSG00000149201.9	11	0.00113575	0.0193078	17	0.0459547	Yes	No
Vagina	139	ME3	ENSG00000151376.16	11	0.00143413	0.0272485	19	0.0536824	No	No
Vagina	139	CTD-2005H7.1	ENSG00000254731.1	11	0.00113346	0.0215358	19	0.0480928	Yes	No
Vagina	139	CTD-2005H7.2	ENSG00000255250.1	11	0.000365196	0.00693873	19	0.0329055	Yes	No
Vagina	139	PRSS23	ENSG00000150687.11	11	0.000593198	0.011864	20	0.0383827	Yes	No
Vagina	139	AP000654.4	ENSG00000269895.1	11	0.00152661	0.0290055	19	0.0553204	No	No
Vagina	139	FZD4	ENSG00000174804.3	11	0.00474332	0.0901231	19	0.11005	No	No
Vagina	139	RP11-736K20.6	ENSG00000246523.7	11	0.000239378	0.00454819	19	0.0298741	Yes	No
Vagina	139	TMEM135	ENSG00000166575.16	11	0.00177628	0.0390781	22	0.0645323	No	No
Vagina	139	RAB38	ENSG00000123892.11	11	0.00568831	0.10239	18	0.120808	No	No
Vagina	139	CTSC	ENSG00000109861.15	11	0.00906152	0.144984	16	0.158827	No	No
Vagina	139	NOX4	ENSG00000086991.12	11	0.031248	0.437472	14	0.440479	No	No
Vagina	139	NAALAD2	ENSG00000077616.10	11	1.5261e-05	0.000213654	14	0.0186247	Yes	No
Vagina	139	CHORDC1	ENSG00000110172.11	11	0.00056697	0.00793758	14	0.0339838	Yes	No
Vagina	139	FAT3	ENSG00000165323.15	11	0.00439294	0.079073	18	0.100141	No	No
Vagina	139	SLC36A4	ENSG00000180773.14	11	0.0172017	0.240824	14	0.248415	No	No
Vagina	139	SMCO4	ENSG00000166002.6	11	0.00571653	0.085748	15	0.106113	No	No
Vagina	139	CEP295	ENSG00000166004.14	11	0.00227663	0.0341494	15	0.0600167	No	No
Vagina	139	TAF1D	ENSG00000166012.16	11	0.0040588	0.0568232	14	0.0803237	No	No
Vagina	139	C11orf54	ENSG00000182919.14	11	0.00276606	0.0387249	14	0.0642006	No	No
Vagina	139	MED17	ENSG00000042429.11	11	0.000498602	0.00698043	14	0.0329653	Yes	No
Vagina	139	VSTM5	ENSG00000214376.5	11	0.00105972	0.0148361	14	0.0416684	Yes	No
Vagina	139	HEPHL1	ENSG00000181333.11	11	0.00973544	0.136296	14	0.150998	No	No
Vagina	139	PANX1	ENSG00000110218.8	11	0.00166932	0.0233704	14	0.0500621	No	No
Vagina	139	GPR83	ENSG00000123901.8	11	0.0025825	0.0335725	13	0.0594614	No	No
Vagina	139	MRE11	ENSG00000020922.12	11	0.000380737	0.00494958	13	0.0303201	Yes	No
Vagina	139	ANKRD49	ENSG00000168876.8	11	0.00250703	0.0325914	13	0.0586696	No	No
Vagina	139	FUT4	ENSG00000196371.3	11	0.00174771	0.0227202	13	0.0494279	Yes	No
Vagina	139	PIWIL4	ENSG00000134627.11	11	0.00438955	0.0570642	13	0.0805348	No	No
Vagina	139	AMOTL1	ENSG00000166025.17	11	0.00151879	0.0212631	14	0.0477786	Yes	No
Vagina	139	CWC15	ENSG00000150316.11	11	0.00201545	0.0262008	13	0.0527187	No	No
Vagina	139	KDM4D	ENSG00000186280.6	11	0.0174345	0.226648	13	0.235067	No	No
Vagina	139	KDM4E	ENSG00000235268.2	11	0.000583265	0.00758244	13	0.033658	Yes	No
Vagina	139	SRSF8	ENSG00000263465.4	11	0.00235495	0.0306144	13	0.0567538	No	No
Vagina	139	ENDOD1	ENSG00000149218.4	11	0.00164955	0.0214441	13	0.0479808	Yes	No
Vagina	139	SESN3	ENSG00000149212.11	11	0.000211528	0.00296139	14	0.0269784	Yes	No
Vagina	139	FAM76B	ENSG00000077458.12	11	0.0013125	0.0170625	13	0.043937	Yes	No
Vagina	139	CEP57	ENSG00000166037.10	11	0.000633193	0.00886471	14	0.0350314	Yes	No
Vagina	139	MTMR2	ENSG00000087053.18	11	0.000730683	0.0109602	15	0.037314	Yes	No
Vagina	139	MAML2	ENSG00000184384.13	11	0.00538615	0.0915645	17	0.111359	No	No
Vagina	139	CCDC82	ENSG00000149231.11	11	0.00100903	0.0151355	15	0.0420342	Yes	No
Vagina	139	JRKL	ENSG00000183340.6	11	0.00173444	0.0260166	15	0.0525918	No	No
Vagina	139	ARHGAP42	ENSG00000165895.17	11	0.000204743	0.00429959	21	0.0293843	Yes	No
Vagina	139	TMEM133	ENSG00000170647.3	11	0.000326107	0.00586993	18	0.031585	Yes	No
Vagina	139	PGR	ENSG00000082175.14	11	0.00516228	0.0980833	19	0.117075	No	No
Vagina	139	TRPC6	ENSG00000137672.12	11	0.000848508	0.0178187	21	0.0445033	Yes	No
Vagina	139	ANGPTL5	ENSG00000187151.7	11	0.00631154	0.113608	18	0.130735	No	No
Vagina	139	CEP126	ENSG00000110318.13	11	0.00296526	0.0533747	18	0.0773539	No	No
Vagina	139	C11orf70	ENSG00000137691.12	11	0.000864558	0.0146975	17	0.0414915	Yes	No
Vagina	139	RP11-732A21.2	ENSG00000260008.1	11	0.00232796	0.0372473	16	0.062967	No	No
Vagina	139	RP11-732A21.3	ENSG00000277459.1	11	0.000564848	0.00903756	16	0.0351647	Yes	No
Vagina	139	YAP1	ENSG00000137693.13	11	0.000967952	0.0164552	17	0.0433718	Yes	No
Vagina	139	BIRC3	ENSG00000023445.13	11	0.0121427	0.206425	17	0.216084	No	No
Vagina	139	BIRC2	ENSG00000110330.8	11	0.00111427	0.0189426	17	0.0455653	Yes	No
Vagina	139	TMEM123	ENSG00000152558.14	11	0.000479519	0.00911086	19	0.0352387	Yes	No
Vagina	139	MMP7	ENSG00000137673.8	11	0.00395888	0.0712598	18	0.0931145	No	No
Vagina	139	MMP27	ENSG00000137675.4	11	0.00765841	0.137851	18	0.152428	No	No
Vagina	139	MMP8	ENSG00000118113.11	11	0.00034102	0.00613837	18	0.0319671	Yes	No
Vagina	139	MMP10	ENSG00000166670.9	11	0.000272928	0.0049127	18	0.030287	Yes	No
Vagina	139	MMP1	ENSG00000196611.4	11	0.0118899	0.214019	18	0.223147	No	No
Vagina	139	MMP3	ENSG00000149968.11	11	0.00982309	0.176816	18	0.188292	No	No
Vagina	139	MMP12	ENSG00000262406.2	11	0.00142456	0.0256422	18	0.052146	No	No
Vagina	139	MMP13	ENSG00000137745.11	11	0.00563641	0.101455	18	0.120011	No	No
Vagina	139	DCUN1D5	ENSG00000137692.11	11	0.000498831	0.00947779	19	0.0355552	Yes	No
Vagina	139	DYNC2H1	ENSG00000187240.13	11	0.0053978	0.118752	22	0.135363	No	No
Vagina	139	PDGFD	ENSG00000170962.12	11	0.0113211	0.237744	21	0.245526	No	No
Vagina	139	CASP4	ENSG00000196954.13	11	0.00187784	0.024412	13	0.0510331	No	No
Vagina	139	CASP5	ENSG00000137757.10	11	0.0166378	0.216292	13	0.2253	No	No
Vagina	139	CASP1	ENSG00000137752.23	11	0.0166058	0.215876	13	0.224905	No	No
Vagina	139	CARD16	ENSG00000204397.7	11	0.000462295	0.00600984	13	0.0317602	Yes	No
Vagina	139	CARD17	ENSG00000255221.3	11	0.00997221	0.129639	13	0.14512	No	No
Vagina	139	CARD18	ENSG00000255501.1	11	0.00580745	0.0696894	12	0.0917052	No	No
Vagina	139	GRIA4	ENSG00000152578.12	11	0.00188017	0.0244423	13	0.0510594	No	No
Vagina	139	MSANTD4	ENSG00000170903.10	11	0.000769629	0.00846592	11	0.0346546	Yes	No
Vagina	139	KBTBD3	ENSG00000182359.14	11	0.00146869	0.0161555	11	0.0430651	Yes	No
Vagina	139	AASDHPPT	ENSG00000149313.10	11	0.0141087	0.169304	12	0.181434	No	No
Vagina	139	GUCY1A2	ENSG00000152402.10	11	0.00112302	0.0179684	16	0.0446596	Yes	No
Vagina	139	RP11-819C21.1	ENSG00000261098.1	11	0.00310701	0.0466051	15	0.0714563	No	No
Vagina	139	CWF19L2	ENSG00000152404.15	11	0.000229278	0.00343917	15	0.0278163	Yes	No
Vagina	139	ALKBH8	ENSG00000137760.14	11	0.000491865	0.00737797	15	0.0334655	Yes	No
Vagina	139	ELMOD1	ENSG00000110675.12	11	0.0028417	0.0426255	15	0.0678844	No	No
Vagina	139	SLN	ENSG00000170290.3	11	0.00136804	0.0205206	15	0.0471021	Yes	No
Vagina	139	SLC35F2	ENSG00000110660.14	11	0.000513769	0.00770653	15	0.033714	Yes	No
Vagina	139	RAB39A	ENSG00000179331.2	11	0.0105977	0.148367	14	0.161979	No	No
Vagina	139	CUL5	ENSG00000166266.13	11	0.00124574	0.0186862	15	0.0454539	Yes	No
Vagina	139	ACAT1	ENSG00000075239.13	11	0.00250754	0.0376131	15	0.0632723	No	No
Vagina	139	NPAT	ENSG00000149308.16	11	0.0156782	0.219495	14	0.228366	No	No
Vagina	139	ATM	ENSG00000149311.18	11	0.00194056	0.0291083	15	0.0553968	No	No
Vagina	139	C11orf65	ENSG00000166323.12	11	0.0210838	0.274089	13	0.2803	No	No
Vagina	139	KDELC2	ENSG00000178202.12	11	0.00103719	0.0124463	12	0.0390484	Yes	No
Vagina	139	EXPH5	ENSG00000110723.11	11	0.0195596	0.234716	12	0.24267	No	No
Vagina	139	DDX10	ENSG00000178105.9	11	0.00847985	0.101758	12	0.120279	No	No
Vagina	139	C11orf87	ENSG00000185742.6	11	0.00123828	0.0136211	11	0.0402853	Yes	No
Vagina	139	ZC3H12C	ENSG00000149289.10	11	0.00736457	0.0957395	13	0.114968	No	No
Vagina	139	RDX	ENSG00000137710.14	11	0.00957906	0.124528	13	0.140464	No	No
Vagina	139	FDX1	ENSG00000137714.2	11	0.000658274	0.00921584	14	0.0353007	Yes	No
Vagina	139	ARHGAP20	ENSG00000137727.12	11	0.00575674	0.0805944	14	0.101545	No	No
Vagina	139	RP11-89C3.3	ENSG00000271390.1	11	0.0170398	0.221517	13	0.230276	No	No
Vagina	139	RP11-89C3.4	ENSG00000271584.2	11	0.00339212	0.0474896	14	0.072233	No	No
Vagina	139	C11orf53	ENSG00000150750.7	11	0.0101393	0.131811	13	0.147007	No	No
Vagina	139	COLCA2	ENSG00000214290.8	11	0.0112702	0.146512	13	0.160305	No	No
Vagina	139	POU2AF1	ENSG00000110777.11	11	0.00090265	0.0126371	14	0.0392367	Yes	No
Vagina	139	C11orf88	ENSG00000183644.13	11	0.00022051	0.00286663	13	0.0269421	Yes	No
Vagina	139	LAYN	ENSG00000204381.11	11	0.00999806	0.129975	13	0.145399	No	No
Vagina	139	SIK2	ENSG00000170145.4	11	0.00214145	0.0299803	14	0.0562044	No	No
Vagina	139	PPP2R1B	ENSG00000137713.15	11	0.00152097	0.0197726	13	0.046342	Yes	No
Vagina	139	RP11-108O10.2	ENSG00000254990.5	11	0.00242871	0.0315733	13	0.0576737	No	No
Vagina	139	ALG9	ENSG00000086848.14	11	0.00855331	0.119746	14	0.136219	No	No
Vagina	139	FDXACB1	ENSG00000255561.6	11	0.00155119	0.0201655	13	0.0467352	Yes	No
Vagina	139	C11orf1	ENSG00000137720.7	11	0.00184775	0.0240207	13	0.0506976	No	No
Vagina	139	CRYAB	ENSG00000109846.7	11	0.000711176	0.00924529	13	0.0353144	Yes	No
Vagina	139	HSPB2	ENSG00000170276.5	11	0.00740388	0.0962504	13	0.115409	No	No
Vagina	139	C11orf52	ENSG00000149300.9	11	0.000494011	0.00642215	13	0.0323335	Yes	No
Vagina	139	DIXDC1	ENSG00000150764.13	11	0.000922458	0.0129144	14	0.0396176	Yes	No
Vagina	139	DLAT	ENSG00000150768.15	11	0.00659279	0.0922991	14	0.112003	No	No
Vagina	139	PIH1D2	ENSG00000150773.10	11	0.0128458	0.166996	13	0.179186	No	No
Vagina	139	C11orf57	ENSG00000150776.17	11	0.00546029	0.0709837	13	0.0929088	No	No
Vagina	139	TIMM8B	ENSG00000150779.11	11	0.000436515	0.0056747	13	0.03125	Yes	No
Vagina	139	SDHD	ENSG00000204370.9	11	0.00335272	0.0435854	13	0.068656	No	No
Vagina	139	IL18	ENSG00000150782.11	11	0.00323975	0.0421168	13	0.0674343	No	No
Vagina	139	TEX12	ENSG00000150783.9	11	0.00169971	0.0220962	13	0.0487542	Yes	No
Vagina	139	BCO2	ENSG00000197580.11	11	0.00252244	0.0327917	13	0.0588408	No	No
Vagina	139	PTS	ENSG00000150787.7	11	0.00606611	0.0788595	13	0.0999594	No	No
Vagina	139	RP11-356J5.12	ENSG00000250303.3	11	0.00151849	0.0197403	13	0.046334	Yes	No
Vagina	139	RP11-65M17.3	ENSG00000254968.6	11	0.00194642	0.0272498	14	0.0536824	No	No
Vagina	139	NCAM1	ENSG00000149294.16	11	0.00630232	0.107139	17	0.124911	No	No
Vagina	139	TTC12	ENSG00000149292.16	11	0.00433218	0.0693149	16	0.0913687	No	No
Vagina	139	ANKK1	ENSG00000170209.4	11	0.00219329	0.0350926	16	0.0608974	No	No
Vagina	139	DRD2	ENSG00000149295.13	11	0.000608152	0.00973042	16	0.0358678	Yes	No
Vagina	139	TMPRSS5	ENSG00000166682.10	11	0.00167332	0.0267731	16	0.0532854	No	No
Vagina	139	ZW10	ENSG00000086827.8	11	0.00614221	0.0982754	16	0.117228	No	No
Vagina	139	USP28	ENSG00000048028.11	11	0.00237513	0.0380021	16	0.0635791	No	No
Vagina	139	HTR3B	ENSG00000149305.6	11	0.0036807	0.0588912	16	0.0822472	No	No
Vagina	139	HTR3A	ENSG00000166736.11	11	0.00137586	0.0206379	15	0.0472187	Yes	No
Vagina	139	ZBTB16	ENSG00000109906.13	11	0.00333549	0.0533678	16	0.0773539	No	No
Vagina	139	NNMT	ENSG00000166741.7	11	0.00563176	0.0844764	15	0.105044	No	No
Vagina	139	C11orf71	ENSG00000180425.11	11	0.00279686	0.0419529	15	0.0672506	No	No
Vagina	139	RBM7	ENSG00000076053.10	11	0.00130422	0.0195634	15	0.0461563	Yes	No
Vagina	139	REXO2	ENSG00000076043.9	11	0.000137284	0.00205926	15	0.0253318	Yes	No
Vagina	139	NXPE4	ENSG00000137634.9	11	0.00165063	0.0247594	15	0.0513372	No	No
Vagina	139	NXPE2	ENSG00000204361.8	11	0.00418608	0.0627912	15	0.0853855	No	No
Vagina	139	CADM1	ENSG00000182985.17	11	0.00174942	0.0297401	17	0.0559715	No	No
Vagina	139	LINC00900	ENSG00000246100.3	11	0.000298638	0.00418093	14	0.0292038	Yes	No
Vagina	139	BUD13	ENSG00000137656.11	11	0.00463103	0.0648344	14	0.0872892	No	No
Vagina	139	ZPR1	ENSG00000109917.10	11	0.000559825	0.00783755	14	0.0338935	Yes	No
Vagina	139	APOC3	ENSG00000110245.11	11	0.00514677	0.0720548	14	0.0938435	No	No
Vagina	139	APOA1	ENSG00000118137.9	11	0.00107824	0.0150953	14	0.0419938	Yes	No
Vagina	139	SIK3	ENSG00000160584.15	11	0.00146231	0.0233969	16	0.0500693	No	No
Vagina	139	PAFAH1B2	ENSG00000168092.13	11	0.00112557	0.0168835	15	0.0437581	Yes	No
Vagina	139	SIDT2	ENSG00000149577.15	11	0.0012967	0.0194506	15	0.0460686	Yes	No
Vagina	139	TAGLN	ENSG00000149591.16	11	0.00413844	0.0620766	15	0.0847788	No	No
Vagina	139	PCSK7	ENSG00000160613.12	11	0.000791539	0.0118731	15	0.0384037	Yes	No
Vagina	139	RNF214	ENSG00000167257.10	11	0.00122657	0.0196251	16	0.0461957	Yes	No
Vagina	139	BACE1	ENSG00000186318.16	11	0.00577681	0.092429	16	0.112088	No	No
Vagina	139	CEP164	ENSG00000110274.15	11	0.000915657	0.0146505	16	0.0414574	Yes	No
Vagina	139	DSCAML1	ENSG00000177103.13	11	0.00123236	0.0209502	17	0.0475777	Yes	No
Vagina	139	FXYD2	ENSG00000137731.13	11	0.00673577	0.0943008	14	0.113744	No	No
Vagina	139	FXYD6	ENSG00000137726.16	11	0.00691255	0.103688	15	0.121923	No	No
Vagina	139	TMPRSS13	ENSG00000137747.15	11	4.35246e-06	6.09344e-05	14	0.0162189	Yes	No
Vagina	139	IL10RA	ENSG00000110324.10	11	0.00332018	0.0464825	14	0.0713677	No	No
Vagina	139	TMPRSS4-AS1	ENSG00000255274.9	11	0.00339347	0.0509021	15	0.0752383	No	No
Vagina	139	TMPRSS4	ENSG00000137648.17	11	0.00129348	0.0194022	15	0.046011	Yes	No
Vagina	139	SCN4B	ENSG00000177098.8	11	0.000735126	0.0110269	15	0.0373849	Yes	No
Vagina	139	SCN2B	ENSG00000149575.5	11	0.00441696	0.0662544	15	0.0885744	No	No
Vagina	139	JAML	ENSG00000160593.18	11	0.0174089	0.261134	15	0.268017	No	No
Vagina	139	MPZL3	ENSG00000160588.9	11	0.00185417	0.0259584	14	0.0525287	No	No
Vagina	139	MPZL2	ENSG00000149573.8	11	0.00281406	0.0393968	14	0.0648254	No	No
Vagina	139	CD3E	ENSG00000198851.9	11	0.000548579	0.00768011	14	0.0336828	Yes	No
Vagina	139	CD3D	ENSG00000167286.9	11	0.00279255	0.0390957	14	0.0645486	No	No
Vagina	139	CD3G	ENSG00000160654.9	11	0.00945149	0.132321	14	0.147407	No	No
Vagina	139	UBE4A	ENSG00000110344.9	11	0.00758327	0.106166	14	0.124035	No	No
Vagina	139	ATP5L	ENSG00000167283.7	11	0.00571786	0.0800501	14	0.101072	No	No
Vagina	139	RP11-770J1.4	ENSG00000255384.1	11	0.000728771	0.0102028	14	0.0365135	Yes	No
Vagina	139	KMT2A	ENSG00000118058.20	11	0.00386179	0.0579269	15	0.0813294	No	No
Vagina	139	TTC36	ENSG00000172425.10	11	0.0134812	0.188737	14	0.199525	No	No
Vagina	139	TMEM25	ENSG00000149582.15	11	0.000478236	0.0066953	14	0.0325988	Yes	No
Vagina	139	IFT46	ENSG00000118096.7	11	0.0099884	0.139838	14	0.154236	No	No
Vagina	139	ARCN1	ENSG00000095139.13	11	0.00345462	0.0483647	14	0.0728529	No	No
Vagina	139	PHLDB1	ENSG00000019144.18	11	0.00332906	0.0499359	15	0.074316	No	No
Vagina	139	TREH	ENSG00000118094.11	11	0.00111287	0.0155802	14	0.0424635	Yes	No
Vagina	139	DDX6	ENSG00000110367.11	11	0.0100658	0.150988	15	0.164455	No	No
Vagina	139	RP11-158I9.8	ENSG00000278376.1	11	0.00152809	0.0229214	15	0.0496202	Yes	No
Vagina	139	BCL9L	ENSG00000186174.12	11	0.00697135	0.10457	15	0.122668	No	No
Vagina	139	UPK2	ENSG00000110375.2	11	0.00667884	0.100183	15	0.11895	No	No
Vagina	139	RP11-110I1.12	ENSG00000255121.2	11	0.0145044	0.217567	15	0.226501	No	No
Vagina	139	CCDC84	ENSG00000186166.8	11	0.0042764	0.064146	15	0.0866279	No	No
Vagina	139	RPS25	ENSG00000118181.10	11	0.000106321	0.00159481	15	0.0245345	Yes	No
Vagina	139	TRAPPC4	ENSG00000196655.11	11	0.0045095	0.0676425	15	0.0897862	No	No
Vagina	139	SLC37A4	ENSG00000137700.17	11	0.0102122	0.153183	15	0.166508	No	No
Vagina	139	HYOU1	ENSG00000149428.18	11	0.0043038	0.064557	15	0.0870378	No	No
Vagina	139	RP11-110I1.14	ENSG00000271751.1	11	0.00025478	0.00382171	15	0.0286731	Yes	No
Vagina	139	VPS11	ENSG00000160695.14	11	0.000179383	0.00269075	15	0.0265361	Yes	No
Vagina	139	HMBS	ENSG00000256269.7	11	0.0183588	0.275382	15	0.281498	No	No
Vagina	139	H2AFX	ENSG00000188486.3	11	0.0003861	0.0057915	15	0.0314595	Yes	No
Vagina	139	DPAGT1	ENSG00000172269.18	11	0.000611482	0.0097837	16	0.0359305	Yes	No
Vagina	139	C2CD2L	ENSG00000172375.12	11	0.00225541	0.0360866	16	0.0618395	No	No
Vagina	139	HINFP	ENSG00000172273.12	11	0.000347059	0.00520589	15	0.0306458	Yes	No
Vagina	139	ABCG4	ENSG00000172350.9	11	0.00598383	0.0897575	15	0.109719	No	No
Vagina	139	NLRX1	ENSG00000160703.15	11	0.00263141	0.0394712	15	0.0649131	No	No
Vagina	139	PDZD3	ENSG00000172367.15	11	0.00284187	0.042628	15	0.0678844	No	No
Vagina	139	CCDC153	ENSG00000248712.7	11	0.000132898	0.00199346	15	0.0251393	Yes	No
Vagina	139	CBL	ENSG00000110395.6	11	0.000698701	0.0111792	16	0.0376146	Yes	No
Vagina	139	MCAM	ENSG00000076706.16	11	0.000885751	0.0132863	15	0.0400004	Yes	No
Vagina	139	RNF26	ENSG00000173456.4	11	0.000168313	0.00252469	15	0.0264168	Yes	No
Vagina	139	USP2	ENSG00000036672.15	11	0.000451588	0.00677382	15	0.0328062	Yes	No
Vagina	139	THY1	ENSG00000154096.13	11	2.17335e-05	0.000326002	15	0.0203346	Yes	No
Vagina	139	NECTIN1	ENSG00000110400.10	11	0.00233816	0.0397488	17	0.0652017	No	No
Vagina	139	CTD-2523D13.1	ENSG00000255247.1	11	0.00668502	0.100275	15	0.119014	No	No
Vagina	139	TRIM29	ENSG00000137699.16	11	0.000346716	0.00554745	16	0.0310295	Yes	No
Vagina	139	OAF	ENSG00000184232.8	11	0.00578849	0.0926158	16	0.112254	No	No
Vagina	139	POU2F3	ENSG00000137709.9	11	0.000117542	0.00188067	16	0.024931	Yes	No
Vagina	139	TMEM136	ENSG00000181264.8	11	0.00138619	0.0221791	16	0.0488543	Yes	No
Vagina	139	ARHGEF12	ENSG00000196914.8	11	2.73361e-06	4.64714e-05	17	0.0157471	Yes	No
Vagina	139	GRIK4	ENSG00000149403.12	11	0.000350961	0.0063173	18	0.032201	Yes	No
Vagina	139	TBCEL	ENSG00000154114.12	11	0.00382866	0.0574299	15	0.0808778	No	No
Vagina	139	TECTA	ENSG00000109927.9	11	0.000330479	0.00462671	14	0.0299162	Yes	No
Vagina	139	SC5D	ENSG00000109929.9	11	0.0015894	0.0222516	14	0.0489391	Yes	No
Vagina	139	SORL1	ENSG00000137642.12	11	0.00134981	0.0202471	15	0.0468472	Yes	No
Vagina	139	UBASH3B	ENSG00000154127.9	11	0.00325687	0.0521099	16	0.0762843	No	No
Vagina	139	CRTAM	ENSG00000109943.8	11	0.00269666	0.0431465	16	0.0683351	No	No
Vagina	139	C11orf63	ENSG00000109944.10	11	0.00298604	0.0507627	17	0.0751183	No	No
Vagina	139	HSPA8	ENSG00000109971.13	11	0.000147871	0.00251381	17	0.0263914	Yes	No
Vagina	139	CLMP	ENSG00000166250.11	11	0.00104513	0.0188123	18	0.0455135	Yes	No
Vagina	139	GRAMD1B	ENSG00000023171.16	11	0.00042897	0.00943733	22	0.0355345	Yes	No
Vagina	139	SCN3B	ENSG00000166257.8	11	0.00852546	0.170509	20	0.182514	No	No
Vagina	139	ZNF202	ENSG00000166261.10	11	0.000516057	0.00980509	19	0.0359572	Yes	No
Vagina	139	VWA5A	ENSG00000110002.15	11	0.00547216	0.103971	19	0.122174	No	No
Vagina	139	TBRG1	ENSG00000154144.12	11	0.00216186	0.0389134	18	0.0643678	No	No
Vagina	139	SIAE	ENSG00000110013.12	11	0.00034772	0.00625897	18	0.0321121	Yes	No
Vagina	139	SPA17	ENSG00000064199.6	11	0.00241857	0.0435343	18	0.0686328	No	No
Vagina	139	NRGN	ENSG00000154146.12	11	0.00988703	0.177967	18	0.189387	No	No
Vagina	139	VSIG2	ENSG00000019102.11	11	0.000972361	0.0175025	18	0.0443376	Yes	No
Vagina	139	ESAM	ENSG00000149564.11	11	0.00396704	0.0714067	18	0.0932537	No	No
Vagina	139	MSANTD2	ENSG00000120458.10	11	0.00270161	0.048629	18	0.0730662	No	No
Vagina	139	ROBO3	ENSG00000154134.14	11	0.00156298	0.0281336	18	0.0545478	No	No
Vagina	139	ROBO4	ENSG00000154133.14	11	0.00495968	0.0892743	18	0.109288	No	No
Vagina	139	HEPACAM	ENSG00000165478.6	11	0.0120504	0.204857	17	0.214637	No	No
Vagina	139	CCDC15	ENSG00000149548.14	11	0.00177725	0.0319906	18	0.0581125	No	No
Vagina	139	SLC37A2	ENSG00000134955.11	11	0.00907203	0.154225	17	0.167462	No	No
Vagina	139	TMEM218	ENSG00000150433.9	11	0.00237153	0.0403159	17	0.0657512	No	No
Vagina	139	PKNOX2	ENSG00000165495.15	11	3.68635e-05	0.000737271	20	0.0214324	Yes	No
Vagina	139	FEZ1	ENSG00000149557.12	11	0.000653149	0.0104504	16	0.0366976	Yes	No
Vagina	139	EI24	ENSG00000149547.14	11	0.000597905	0.00956648	16	0.0356147	Yes	No
Vagina	139	STT3A	ENSG00000134910.12	11	0.000511068	0.00817708	16	0.0342582	Yes	No
Vagina	139	CHEK1	ENSG00000149554.12	11	0.00504571	0.0807314	16	0.101677	No	No
Vagina	139	ACRV1	ENSG00000134940.13	11	0.00848328	0.135732	16	0.150518	No	No
Vagina	139	RP11-680F20.10	ENSG00000260209.1	11	0.00130628	0.0222068	17	0.0488815	Yes	No
Vagina	139	HYLS1	ENSG00000198331.10	11	0.00108264	0.0184048	17	0.0451591	Yes	No
Vagina	139	PUS3	ENSG00000110060.8	11	0.000249162	0.00423576	17	0.0292762	Yes	No
Vagina	139	DDX25	ENSG00000109832.13	11	0.000187725	0.00337905	18	0.0277471	Yes	No
Vagina	139	RP11-680F20.6	ENSG00000283703.1	11	0.00187829	0.0338092	18	0.0596894	No	No
Vagina	139	CDON	ENSG00000064309.14	11	0.00287797	0.0546814	19	0.0785105	No	No
Vagina	139	RPUSD4	ENSG00000165526.8	11	0.00496	0.0843199	17	0.104921	No	No
Vagina	139	FAM118B	ENSG00000197798.8	11	0.000110855	0.0019954	18	0.0251393	Yes	No
Vagina	139	SRPRA	ENSG00000182934.11	11	0.0013386	0.0227562	17	0.0494447	Yes	No
Vagina	139	FOXRED1	ENSG00000110074.10	11	0.000242476	0.00412208	17	0.0291053	Yes	No
Vagina	139	TIRAP	ENSG00000150455.13	11	0.00194553	0.0330739	17	0.0590699	No	No
Vagina	139	DCPS	ENSG00000110063.8	11	0.000956395	0.0162587	17	0.043147	Yes	No
Vagina	139	ST3GAL4	ENSG00000110080.18	11	0.00183092	0.0329566	18	0.059006	No	No
Vagina	139	KIRREL3	ENSG00000149571.11	11	0.000998908	0.021976	22	0.0485994	Yes	No
Vagina	139	ETS1	ENSG00000134954.14	11	0.00808328	0.129332	16	0.144839	No	No
Vagina	139	RP11-264E20.2	ENSG00000270160.1	11	0.00056458	0.0084687	15	0.0346561	Yes	No
Vagina	139	RP11-264E20.1	ENSG00000255465.3	11	0.000764589	0.0114688	15	0.0379356	Yes	No
Vagina	139	FLI1	ENSG00000151702.16	11	0.00732978	0.117276	16	0.134079	No	No
Vagina	139	KCNJ1	ENSG00000151704.15	11	0.000680522	0.0108884	16	0.0372712	Yes	No
Vagina	139	KCNJ5	ENSG00000120457.11	11	0.00822744	0.131639	16	0.146861	No	No
Vagina	139	C11orf45	ENSG00000174370.9	11	0.00173784	0.0278055	16	0.0542559	No	No
Vagina	139	TP53AIP1	ENSG00000120471.15	11	0.000987743	0.0148161	15	0.0416497	Yes	No
Vagina	139	ARHGAP32	ENSG00000134909.18	11	0.00469324	0.0750919	16	0.0965228	No	No
Vagina	139	BARX2	ENSG00000043039.6	11	0.00488435	0.068381	14	0.0904787	No	No
Vagina	139	RP11-237N19.3	ENSG00000281386.1	11	0.00261772	0.0366481	14	0.0623652	No	No
Vagina	139	LINC01395	ENSG00000281097.1	11	0.00244968	0.0342955	14	0.0601474	No	No
Vagina	139	TMEM45B	ENSG00000151715.7	11	0.00187145	0.0262003	14	0.0527187	No	No
Vagina	139	NFRKB	ENSG00000170322.14	11	0.00218169	0.0305437	14	0.0567231	No	No
Vagina	139	PRDM10	ENSG00000170325.14	11	0.000780011	0.0117002	15	0.0381828	Yes	No
Vagina	139	APLP2	ENSG00000084234.16	11	0.000302995	0.00454493	15	0.0298741	Yes	No
Vagina	139	ST14	ENSG00000149418.10	11	0.00182544	0.0273816	15	0.0538214	No	No
Vagina	139	ZBTB44	ENSG00000196323.12	11	0.00445294	0.071247	16	0.093111	No	No
Vagina	139	RP11-121M22.1	ENSG00000175773.12	11	0.0030181	0.0452715	15	0.0702475	No	No
Vagina	139	ADAMTS8	ENSG00000134917.9	11	0.00226794	0.0340191	15	0.0599067	No	No
Vagina	139	ADAMTS15	ENSG00000166106.3	11	0.000319077	0.00478615	15	0.0301804	Yes	No
Vagina	139	RP11-890B15.2	ENSG00000254842.6	11	0.000272716	0.00409074	15	0.0290477	Yes	No
Vagina	139	RP11-890B15.3	ENSG00000255455.2	11	6.89666e-05	0.0010345	15	0.0230164	Yes	No
Vagina	139	SNX19	ENSG00000120451.10	11	0.000375495	0.00563243	15	0.0311682	Yes	No
Vagina	139	NTM	ENSG00000182667.14	11	0.000371191	0.00927978	25	0.0353333	Yes	No
Vagina	139	OPCML	ENSG00000183715.13	11	0.000556281	0.013907	25	0.0405885	Yes	No
Vagina	139	SPATA19	ENSG00000166118.7	11	0.000794507	0.0135066	17	0.040176	Yes	No
Vagina	139	IGSF9B	ENSG00000080854.14	11	0.00174471	0.0314048	18	0.0575095	No	No
Vagina	139	RP11-713P17.3	ENSG00000204241.7	11	0.00385263	0.0693474	18	0.091403	No	No
Vagina	139	RP11-713P17.4	ENSG00000254648.1	11	0.00256096	0.0460974	18	0.0710377	No	No
Vagina	139	JAM3	ENSG00000166086.12	11	0.00145279	0.0261501	18	0.0526741	No	No
Vagina	139	NCAPD3	ENSG00000151503.12	11	0.000158425	0.00285165	18	0.0268672	Yes	No
Vagina	139	VPS26B	ENSG00000151502.10	11	0.000446079	0.00758334	17	0.033658	Yes	No
Vagina	139	THYN1	ENSG00000151500.14	11	0.00182935	0.0310989	17	0.0572332	No	No
Vagina	139	ACAD8	ENSG00000151498.11	11	0.00223046	0.0379178	17	0.0635359	No	No
Vagina	139	GLB1L3	ENSG00000166105.15	11	0.000158778	0.00269923	17	0.0265361	Yes	No
Vagina	139	GLB1L2	ENSG00000149328.14	11	0.000431016	0.00689626	16	0.0328443	Yes	No
Vagina	139	B3GAT1	ENSG00000109956.12	11	0.00105269	0.0168431	16	0.0437441	Yes	No
Vagina	139	RP11-469N6.1	ENSG00000251226.1	11	0.00354645	0.0496503	14	0.0740343	No	No
Vagina	139	IQSEC3	ENSG00000120645.11	12	0.00200144	0.018013	9	0.0446802	Yes	No
Vagina	139	RP11-598F7.6	ENSG00000256540.1	12	0.00907573	0.0816816	9	0.102492	No	No
Vagina	139	SLC6A12	ENSG00000111181.12	12	0.00138977	0.0125079	9	0.0391194	Yes	No
Vagina	139	SLC6A13	ENSG00000010379.15	12	2.5663e-05	0.000230967	9	0.0188894	Yes	No
Vagina	139	KDM5A	ENSG00000073614.12	12	0.000386354	0.00386354	10	0.0286844	Yes	No
Vagina	139	CCDC77	ENSG00000120647.9	12	0.00375341	0.0375341	10	0.0631985	No	No
Vagina	139	B4GALNT3	ENSG00000139044.10	12	0.00321992	0.0386391	12	0.0641505	No	No
Vagina	139	NINJ2	ENSG00000171840.11	12	0.00430592	0.055977	13	0.0795931	No	No
Vagina	139	WNK1	ENSG00000060237.16	12	0.00360834	0.0541251	15	0.0779962	No	No
Vagina	139	RAD52	ENSG00000002016.17	12	0.00104058	0.0156087	15	0.0425224	Yes	No
Vagina	139	ERC1	ENSG00000082805.19	12	0.00225128	0.0405231	18	0.0659389	No	No
Vagina	139	LINC00942	ENSG00000249628.2	12	0.000217384	0.00326076	15	0.0275413	Yes	No
Vagina	139	WNT5B	ENSG00000111186.12	12	0.000394568	0.00631308	16	0.0321987	Yes	No
Vagina	139	FBXL14	ENSG00000171823.6	12	0.000385525	0.00578287	15	0.0314595	Yes	No
Vagina	139	ADIPOR2	ENSG00000006831.9	12	0.00158846	0.0238269	15	0.0504455	No	No
Vagina	139	CACNA2D4	ENSG00000151062.14	12	0.00102393	0.0153589	15	0.0422519	Yes	No
Vagina	139	LINC00940	ENSG00000235049.1	12	0.00240594	0.0336831	14	0.0595662	No	No
Vagina	139	DCP1B	ENSG00000151065.13	12	0.00175679	0.0263518	15	0.0529128	No	No
Vagina	139	CACNA1C	ENSG00000151067.21	12	0.000308706	0.00679152	22	0.0328113	Yes	No
Vagina	139	FKBP4	ENSG00000004478.7	12	0.000580133	0.00986227	17	0.0360561	Yes	No
Vagina	139	ITFG2	ENSG00000111203.11	12	0.00389957	0.0662927	17	0.0886076	No	No
Vagina	139	NRIP2	ENSG00000053702.14	12	9.10983e-05	0.00154867	17	0.0243637	Yes	No
Vagina	139	RP4-816N1.8	ENSG00000283297.1	12	1.94755e-05	0.000331083	17	0.0203346	Yes	No
Vagina	139	FOXM1	ENSG00000111206.12	12	0.00322929	0.0548979	17	0.0786627	No	No
Vagina	139	RHNO1	ENSG00000171792.10	12	0.00244123	0.0415009	17	0.0668046	No	No
Vagina	139	TULP3	ENSG00000078246.16	12	0.000120263	0.00204447	17	0.0253318	Yes	No
Vagina	139	TEAD4	ENSG00000197905.8	12	0.0012107	0.0205819	17	0.0471613	Yes	No
Vagina	139	RP11-253E3.3	ENSG00000250899.3	12	4.27468e-05	0.000726695	17	0.0214324	Yes	No
Vagina	139	TSPAN9	ENSG00000011105.12	12	0.000586073	0.0105493	18	0.0368475	Yes	No
Vagina	139	RP5-1063M23.2	ENSG00000236908.2	12	0.000802915	0.0136496	17	0.0403023	Yes	No
Vagina	139	CRACR2A	ENSG00000130038.9	12	0.00304272	0.0578117	19	0.0811986	No	No
Vagina	139	PARP11	ENSG00000111224.13	12	0.00135397	0.0243715	18	0.0510005	No	No
Vagina	139	CCND2	ENSG00000118971.7	12	0.000718833	0.0122202	17	0.0388144	Yes	No
Vagina	139	TIGAR	ENSG00000078237.6	12	0.000620839	0.0105543	17	0.0368475	Yes	No
Vagina	139	C12orf4	ENSG00000047621.11	12	7.10235e-05	0.0012074	17	0.0235733	Yes	No
Vagina	139	RAD51AP1	ENSG00000111247.14	12	0.000230897	0.00392526	17	0.0288066	Yes	No
Vagina	139	DYRK4	ENSG00000010219.13	12	2.09957e-05	0.000356927	17	0.0203367	Yes	No
Vagina	139	AKAP3	ENSG00000111254.7	12	0.00236112	0.040139	17	0.0656487	No	No
Vagina	139	NDUFA9	ENSG00000139180.10	12	0.00289926	0.0521868	18	0.0763525	No	No
Vagina	139	RP11-234B24.2	ENSG00000255474.1	12	0.000349802	0.00594663	17	0.0316759	Yes	No
Vagina	139	GALNT8	ENSG00000130035.6	12	6.71452e-05	0.00120861	18	0.0235733	Yes	No
Vagina	139	KCNA1	ENSG00000111262.5	12	0.000567119	0.00964102	17	0.0357318	Yes	No
Vagina	139	KCNA5	ENSG00000130037.4	12	0.00129421	0.0220016	17	0.0486296	Yes	No
Vagina	139	RP11-1038A11.3	ENSG00000256417.1	12	0.000208384	0.00375092	18	0.0285235	Yes	No
Vagina	139	RP11-1038A11.2	ENSG00000256218.1	12	0.000196355	0.00353439	18	0.0280156	Yes	No
Vagina	139	RP11-1038A11.1	ENSG00000255983.1	12	0.00291405	0.0524529	18	0.0765678	No	No
Vagina	139	NTF3	ENSG00000185652.11	12	0.000201458	0.00382771	19	0.0286731	Yes	No
Vagina	139	ANO2	ENSG00000047617.14	12	0.000145704	0.00291407	20	0.0269784	Yes	No
Vagina	139	VWF	ENSG00000110799.13	12	0.00497441	0.0845649	17	0.105093	No	No
Vagina	139	CD9	ENSG00000010278.12	12	0.00720059	0.115209	16	0.132273	No	No
Vagina	139	PLEKHG6	ENSG00000008323.15	12	0.00133672	0.0200509	15	0.046627	Yes	No
Vagina	139	TNFRSF1A	ENSG00000067182.7	12	0.00104236	0.0156353	15	0.0425299	Yes	No
Vagina	139	SCNN1A	ENSG00000111319.12	12	9.96794e-06	0.000149519	15	0.0185708	Yes	No
Vagina	139	LTBR	ENSG00000111321.10	12	0.000965458	0.0144819	15	0.0413172	Yes	No
Vagina	139	RP1-102E24.8	ENSG00000256433.2	12	0.00214731	0.0322096	15	0.0583179	No	No
Vagina	139	CD27	ENSG00000139193.3	12	0.0102571	0.153856	15	0.167141	No	No
Vagina	139	TAPBPL	ENSG00000139192.11	12	0.000138062	0.00207094	15	0.0253469	Yes	No
Vagina	139	VAMP1	ENSG00000139190.16	12	0.021859	0.327884	15	0.332642	No	No
Vagina	139	MRPL51	ENSG00000111639.7	12	0.000732601	0.0102564	14	0.0365357	Yes	No
Vagina	139	NCAPD2	ENSG00000010292.12	12	0.00106525	0.0159787	15	0.0429004	Yes	No
Vagina	139	GAPDH	ENSG00000111640.14	12	0.00753077	0.105431	14	0.123387	No	No
Vagina	139	IFFO1	ENSG00000010295.19	12	0.00827807	0.124171	15	0.140204	No	No
Vagina	139	NOP2	ENSG00000111641.11	12	0.00155937	0.0218312	14	0.0484534	Yes	No
Vagina	139	CHD4	ENSG00000111642.14	12	0.00130075	0.0195112	15	0.0461295	Yes	No
Vagina	139	LPAR5	ENSG00000184574.9	12	0.00112286	0.0157201	14	0.0425871	Yes	No
Vagina	139	ACRBP	ENSG00000111644.7	12	0.00190614	0.0266859	14	0.0532245	No	No
Vagina	139	ING4	ENSG00000111653.19	12	0.000624648	0.00874507	14	0.0349798	Yes	No
Vagina	139	ZNF384	ENSG00000126746.17	12	0.00426779	0.059749	14	0.0830162	No	No
Vagina	139	PIANP	ENSG00000139200.13	12	0.00253306	0.0354628	14	0.0612117	No	No
Vagina	139	COPS7A	ENSG00000111652.9	12	0.00306236	0.0428731	14	0.0680813	No	No
Vagina	139	RP4-761J14.10	ENSG00000269892.1	12	0.00135406	0.0189568	14	0.0455836	Yes	No
Vagina	139	MLF2	ENSG00000089693.10	12	0.000950918	0.0133129	14	0.0400243	Yes	No
Vagina	139	PTMS	ENSG00000159335.15	12	0.00206649	0.0289308	14	0.0552656	No	No
Vagina	139	LAG3	ENSG00000089692.8	12	0.00167833	0.0234966	14	0.0501424	No	No
Vagina	139	CD4	ENSG00000010610.9	12	2.83054e-05	0.000424581	15	0.021017	Yes	No
Vagina	139	GPR162	ENSG00000250510.7	12	0.0121834	0.182752	15	0.193898	No	No
Vagina	139	P3H3	ENSG00000110811.19	12	0.00202441	0.0303661	15	0.0565471	No	No
Vagina	139	GNB3	ENSG00000111664.10	12	0.000132506	0.00198759	15	0.0251393	Yes	No
Vagina	139	CDCA3	ENSG00000111665.11	12	0.000160595	0.00240893	15	0.0260973	Yes	No
Vagina	139	USP5	ENSG00000111667.13	12	0.00859456	0.128918	15	0.144498	No	No
Vagina	139	TPI1	ENSG00000111669.14	12	0.000353645	0.00530467	15	0.0307935	Yes	No
Vagina	139	SPSB2	ENSG00000111671.9	12	0.00593973	0.0890959	15	0.10914	No	No
Vagina	139	U47924.32	ENSG00000275703.1	12	0.000115377	0.00173066	15	0.0247427	Yes	No
Vagina	139	LRRC23	ENSG00000010626.14	12	0.00135721	0.0203582	15	0.0469396	Yes	No
Vagina	139	ENO2	ENSG00000111674.8	12	0.00936944	0.140542	15	0.154827	No	No
Vagina	139	ATN1	ENSG00000111676.14	12	0.00951508	0.142726	15	0.156841	No	No
Vagina	139	C12orf57	ENSG00000111678.10	12	0.000413515	0.00620272	15	0.0320343	Yes	No
Vagina	139	PTPN6	ENSG00000111679.16	12	0.00536905	0.0805357	15	0.101485	No	No
Vagina	139	U47924.27	ENSG00000257084.1	12	0.00281968	0.0422952	15	0.0676251	No	No
Vagina	139	PHB2	ENSG00000215021.8	12	0.00119502	0.0179253	15	0.0446063	Yes	No
Vagina	139	EMG1	ENSG00000126749.14	12	0.00321951	0.0482927	15	0.0727802	No	No
Vagina	139	LPCAT3	ENSG00000111684.10	12	0.0059546	0.0893191	15	0.109314	No	No
Vagina	139	C1S	ENSG00000182326.14	12	0.00182611	0.0273917	15	0.0538354	No	No
Vagina	139	C1R	ENSG00000159403.15	12	0.000783184	0.0109646	14	0.037314	Yes	No
Vagina	139	C1RL	ENSG00000139178.10	12	0.00457282	0.0640194	14	0.0865303	No	No
Vagina	139	RBP5	ENSG00000139194.7	12	0.00744542	0.104236	14	0.122377	No	No
Vagina	139	CLSTN3	ENSG00000139182.13	12	0.000258541	0.00361958	14	0.0281785	Yes	No
Vagina	139	PEX5	ENSG00000139197.10	12	0.000391376	0.00547926	14	0.0309903	Yes	No
Vagina	139	CD163L1	ENSG00000177675.8	12	0.000688029	0.0116965	17	0.0381822	Yes	No
Vagina	139	CD163	ENSG00000177575.12	12	0.000596596	0.00954554	16	0.0355827	Yes	No
Vagina	139	GDF3	ENSG00000184344.3	12	0.015461	0.247376	16	0.254761	No	No
Vagina	139	SLC2A14	ENSG00000173262.11	12	0.000417489	0.00667983	16	0.0325818	Yes	No
Vagina	139	SLC2A3	ENSG00000059804.15	12	0.00060104	0.00961664	16	0.0357076	Yes	No
Vagina	139	FOXJ2	ENSG00000065970.8	12	1.69856e-05	0.000288755	17	0.0200359	Yes	No
Vagina	139	C3AR1	ENSG00000171860.4	12	0.00135064	0.022961	17	0.0496579	Yes	No
Vagina	139	NECAP1	ENSG00000089818.17	12	8.07165e-05	0.00137218	17	0.0236456	Yes	No
Vagina	139	CLEC4A	ENSG00000111729.13	12	0.000160579	0.00272985	17	0.0265562	Yes	No
Vagina	139	RP11-266K4.13	ENSG00000276417.1	12	0.000663582	0.0112809	17	0.0377742	Yes	No
Vagina	139	RP11-266K4.14	ENSG00000275367.1	12	0.00321873	0.0547185	17	0.0785272	No	No
Vagina	139	FAM90A1	ENSG00000171847.10	12	0.00159087	0.0270448	17	0.0534726	No	No
Vagina	139	RP11-266K4.9	ENSG00000215241.3	12	0.0206132	0.350424	17	0.35469	No	No
Vagina	139	LINC00937	ENSG00000226091.7	12	0.00499326	0.0898786	18	0.109826	No	No
Vagina	139	CLEC4D	ENSG00000166527.7	12	0.00395166	0.0711299	18	0.0930233	No	No
Vagina	139	CLEC4E	ENSG00000166523.7	12	0.00853777	0.15368	18	0.166979	No	No
Vagina	139	AICDA	ENSG00000111732.10	12	0.00155299	0.0279537	18	0.0544243	No	No
Vagina	139	MFAP5	ENSG00000197614.10	12	0.000998536	0.0189722	19	0.0455836	Yes	No
Vagina	139	RIMKLB	ENSG00000166532.15	12	0.00865219	0.164392	19	0.176776	No	No
Vagina	139	RP11-20D14.6	ENSG00000249790.2	12	0.00712977	0.128336	18	0.143915	No	No
Vagina	139	A2ML1	ENSG00000166535.19	12	0.00145892	0.0262606	18	0.0527874	No	No
Vagina	139	PHC1	ENSG00000111752.10	12	0.00220876	0.0375489	17	0.0632048	No	No
Vagina	139	M6PR	ENSG00000003056.7	12	0.000199877	0.00339792	17	0.0277562	Yes	No
Vagina	139	KLRG1	ENSG00000139187.9	12	0.00199661	0.035939	18	0.061754	No	No
Vagina	139	A2M	ENSG00000175899.14	12	0.00240765	0.0433377	18	0.0684773	No	No
Vagina	139	PZP	ENSG00000126838.9	12	0.00595116	0.113072	19	0.130244	No	No
Vagina	139	LINC00987	ENSG00000237248.4	12	0.000898952	0.0161811	18	0.0430763	Yes	No
Vagina	139	RP11-118B22.4	ENSG00000256427.1	12	2.36757e-05	0.000426163	18	0.021017	Yes	No
Vagina	139	RP13-735L24.1	ENSG00000260423.1	12	0.00920399	0.156468	17	0.169573	No	No
Vagina	139	RP11-726G1.1	ENSG00000214776.10	12	3.03351e-06	5.46032e-05	18	0.0157471	Yes	No
Vagina	139	KLRB1	ENSG00000111796.3	12	0.00277038	0.0470965	17	0.0718939	No	No
Vagina	139	CLEC2D	ENSG00000069493.14	12	0.00293538	0.0528369	18	0.0769048	No	No
Vagina	139	CLECL1	ENSG00000184293.7	12	0.0073019	0.131434	18	0.146713	No	No
Vagina	139	CD69	ENSG00000110848.8	12	0.000288149	0.00518667	18	0.0306458	Yes	No
Vagina	139	KLRF1	ENSG00000150045.11	12	0.00135267	0.024348	18	0.0509859	No	No
Vagina	139	CLEC2B	ENSG00000110852.4	12	0.00086	0.01548	18	0.0423173	Yes	No
Vagina	139	CLEC2A	ENSG00000188393.8	12	0.00173797	0.0312835	18	0.0573955	No	No
Vagina	139	CLEC12A	ENSG00000172322.13	12	6.47747e-05	0.00116595	18	0.0235117	Yes	No
Vagina	139	CLEC12B	ENSG00000256660.5	12	0.000309856	0.00557741	18	0.031052	Yes	No
Vagina	139	CLEC9A	ENSG00000197992.6	12	0.000299644	0.00569324	19	0.0312738	Yes	No
Vagina	139	CLEC1A	ENSG00000150048.10	12	0.0265603	0.504646	19	0.506842	No	No
Vagina	139	CLEC7A	ENSG00000172243.17	12	0.000822139	0.0156206	19	0.0425236	Yes	No
Vagina	139	OLR1	ENSG00000173391.8	12	0.00375729	0.0751458	20	0.096545	No	No
Vagina	139	GABARAPL1	ENSG00000139112.10	12	0.000717208	0.0143442	20	0.041123	Yes	No
Vagina	139	KLRD1	ENSG00000134539.16	12	7.35128e-05	0.00147026	20	0.0242556	Yes	No
Vagina	139	RP11-277P12.10	ENSG00000256288.1	12	0.000567949	0.010791	19	0.0371504	Yes	No
Vagina	139	KLRK1	ENSG00000213809.8	12	0.00199723	0.0379475	19	0.0635495	No	No
Vagina	139	KLRC4	ENSG00000183542.5	12	0.000305418	0.00549753	18	0.031011	Yes	No
Vagina	139	KLRC3	ENSG00000205810.8	12	0.0013582	0.0244477	18	0.0510616	No	No
Vagina	139	KLRC2	ENSG00000205809.9	12	0.0014016	0.0252288	18	0.051802	No	No
Vagina	139	KLRC1	ENSG00000134545.13	12	0.00148705	0.0267669	18	0.0532854	No	No
Vagina	139	EIF2S3L	ENSG00000180574.3	12	0.00204503	0.0388556	19	0.0643121	No	No
Vagina	139	RP11-291B21.2	ENSG00000256039.1	12	0.00166204	0.0315789	19	0.0576737	No	No
Vagina	139	MAGOHB	ENSG00000111196.9	12	0.00162246	0.0308267	19	0.0569514	No	No
Vagina	139	STYK1	ENSG00000060140.8	12	0.000471414	0.00895687	19	0.0350694	Yes	No
Vagina	139	YBX3	ENSG00000060138.12	12	0.00202138	0.0363848	18	0.062134	No	No
Vagina	139	PRH1	ENSG00000231887.6	12	0.000382044	0.00687678	18	0.0328443	Yes	No
Vagina	139	TAS2R10	ENSG00000121318.2	12	0.00355311	0.063956	18	0.086492	No	No
Vagina	139	PRR4	ENSG00000111215.11	12	0.00109344	0.0218687	20	0.04849	Yes	No
Vagina	139	TAS2R13	ENSG00000212128.2	12	0.000160385	0.00288692	18	0.0269784	Yes	No
Vagina	139	TAS2R14	ENSG00000212127.5	12	0.00161528	0.029075	18	0.0553749	No	No
Vagina	139	TAS2R20	ENSG00000255837.1	12	0.00297536	0.0505811	17	0.0749076	No	No
Vagina	139	TAS2R19	ENSG00000212124.2	12	0.00131784	0.0224032	17	0.0491004	Yes	No
Vagina	139	TAS2R31	ENSG00000256436.1	12	0.00930262	0.158145	17	0.171085	No	No
Vagina	139	TAS2R46	ENSG00000226761.3	12	0.000582918	0.0099096	17	0.0361345	Yes	No
Vagina	139	TAS2R43	ENSG00000255374.3	12	0.000402822	0.00725079	18	0.0333596	Yes	No
Vagina	139	TAS2R30	ENSG00000256188.3	12	0.0112512	0.202522	18	0.212432	No	No
Vagina	139	SMIM10L1	ENSG00000256537.4	12	0.00279975	0.0475958	17	0.0723084	No	No
Vagina	139	LINC01252	ENSG00000247157.6	12	0.0018351	0.0311966	17	0.0573425	No	No
Vagina	139	ETV6	ENSG00000139083.10	12	0.000809925	0.0145787	18	0.0413954	Yes	No
Vagina	139	BCL2L14	ENSG00000121380.12	12	0.000109961	0.00175938	16	0.0248178	Yes	No
Vagina	139	LRP6	ENSG00000070018.8	12	0.00638065	0.10209	16	0.120555	No	No
Vagina	139	MANSC1	ENSG00000111261.13	12	0.000737827	0.0110674	15	0.037419	Yes	No
Vagina	139	LOH12CR2	ENSG00000205791.3	12	0.000430801	0.00646202	15	0.0323379	Yes	No
Vagina	139	BORCS5	ENSG00000165714.10	12	0.00456176	0.0729882	16	0.0946662	No	No
Vagina	139	DUSP16	ENSG00000111266.8	12	0.000166811	0.00266898	16	0.0265361	Yes	No
Vagina	139	RP11-253I19.3	ENSG00000255670.1	12	0.000595299	0.00892948	15	0.035063	Yes	No
Vagina	139	CREBL2	ENSG00000111269.2	12	2.85576e-05	0.000456922	16	0.0210379	Yes	No
Vagina	139	RP11-180M15.6	ENSG00000275963.1	12	0.000133734	0.00200602	15	0.0251871	Yes	No
Vagina	139	GPR19	ENSG00000183150.7	12	0.000116047	0.00185676	16	0.0249061	Yes	No
Vagina	139	CDKN1B	ENSG00000111276.10	12	0.0029699	0.0475184	16	0.0722532	No	No
Vagina	139	APOLD1	ENSG00000178878.12	12	0.000873676	0.0139788	16	0.0406667	Yes	No
Vagina	139	DDX47	ENSG00000213782.7	12	0.00244068	0.0390509	16	0.0645209	No	No
Vagina	139	GPRC5A	ENSG00000013588.7	12	0.00305707	0.0489131	16	0.0732903	No	No
Vagina	139	GPRC5D	ENSG00000111291.8	12	0.000363967	0.00582347	16	0.0315355	Yes	No
Vagina	139	HEBP1	ENSG00000013583.8	12	0.002591	0.0414559	16	0.066773	No	No
Vagina	139	RP11-377D9.3	ENSG00000255621.1	12	0.00181033	0.0289653	16	0.0552868	No	No
Vagina	139	FAM234B	ENSG00000084444.13	12	0.00047075	0.00800275	17	0.0340677	Yes	No
Vagina	139	GSG1	ENSG00000111305.18	12	0.000887264	0.0141962	16	0.0409381	Yes	No
Vagina	139	EMP1	ENSG00000134531.9	12	8.72628e-06	0.000139621	16	0.018544	Yes	No
Vagina	139	LINC01559	ENSG00000180861.9	12	0.00159023	0.0238535	15	0.0504659	No	No
Vagina	139	ATF7IP	ENSG00000171681.12	12	0.0017087	0.0273392	16	0.0538011	No	No
Vagina	139	PLBD1	ENSG00000121316.10	12	0.00360066	0.0540099	15	0.0779102	No	No
Vagina	139	GUCY2C	ENSG00000070019.4	12	0.00555394	0.0777552	14	0.0989098	No	No
Vagina	139	HIST4H4	ENSG00000197837.3	12	0.00500456	0.0650592	13	0.0875026	No	No
Vagina	139	H2AFJ	ENSG00000246705.4	12	5.7947e-05	0.000753311	13	0.0216571	Yes	No
Vagina	139	WBP11	ENSG00000084463.7	12	3.02458e-05	0.000393195	13	0.0205563	Yes	No
Vagina	139	C12orf60	ENSG00000182993.3	12	0.00191284	0.0248669	13	0.0514193	No	No
Vagina	139	SMCO3	ENSG00000179256.2	12	0.0160716	0.208931	13	0.218484	No	No
Vagina	139	ART4	ENSG00000111339.10	12	1.75754e-05	0.000228481	13	0.0188424	Yes	No
Vagina	139	MGP	ENSG00000111341.9	12	0.000705846	0.00847015	12	0.0346561	Yes	No
Vagina	139	ERP27	ENSG00000139055.6	12	0.000200516	0.00240619	12	0.0260973	Yes	No
Vagina	139	ARHGDIB	ENSG00000111348.8	12	8.62086e-05	0.0010345	12	0.0230164	Yes	No
Vagina	139	LINC01489	ENSG00000255727.1	12	0.000923747	0.011085	12	0.0374374	Yes	No
Vagina	139	RERG	ENSG00000134533.6	12	0.00142441	0.0199417	14	0.0465369	Yes	No
Vagina	139	PTPRO	ENSG00000151490.13	12	0.0126582	0.164556	13	0.176894	No	No
Vagina	139	EPS8	ENSG00000151491.12	12	0.0116546	0.163164	14	0.175722	No	No
Vagina	139	STRAP	ENSG00000023734.10	12	0.000630032	0.00756039	12	0.0336408	Yes	No
Vagina	139	DERA	ENSG00000023697.12	12	0.000888996	0.0106679	12	0.037011	Yes	No
Vagina	139	MGST1	ENSG00000008394.12	12	0.00794587	0.0953505	12	0.114606	No	No
Vagina	139	LMO3	ENSG00000048540.14	12	0.00174065	0.0191471	11	0.0457585	Yes	No
Vagina	139	RERGL	ENSG00000111404.6	12	0.000152086	0.00243337	16	0.0261636	Yes	No
Vagina	139	PIK3C2G	ENSG00000139144.9	12	0.0128269	0.218058	17	0.226961	No	No
Vagina	139	PLEKHA5	ENSG00000052126.14	12	0.00178459	0.0303381	17	0.0565179	No	No
Vagina	139	AEBP2	ENSG00000139154.14	12	0.000894063	0.0160931	18	0.0430074	Yes	No
Vagina	139	PDE3A	ENSG00000172572.6	12	0.00168909	0.0388491	23	0.0643121	No	No
Vagina	139	SLCO1C1	ENSG00000139155.8	12	0.00646486	0.129297	20	0.144808	No	No
Vagina	139	PYROXD1	ENSG00000121350.15	12	0.00287613	0.0488943	17	0.0732739	No	No
Vagina	139	RECQL	ENSG00000004700.15	12	0.000187252	0.00318328	17	0.0274121	Yes	No
Vagina	139	GOLT1B	ENSG00000111711.9	12	0.000209045	0.00355376	17	0.0280307	Yes	No
Vagina	139	SPX	ENSG00000134548.9	12	0.00255071	0.043362	17	0.0684982	No	No
Vagina	139	GYS2	ENSG00000111713.2	12	0.0176782	0.300529	17	0.305974	No	No
Vagina	139	LDHB	ENSG00000111716.12	12	0.000399578	0.00679282	17	0.0328113	Yes	No
Vagina	139	KCNJ8	ENSG00000121361.3	12	0.00193945	0.0290918	15	0.055384	No	No
Vagina	139	ABCC9	ENSG00000069431.11	12	0.000592013	0.00947221	16	0.0355494	Yes	No
Vagina	139	CMAS	ENSG00000111726.12	12	0.00322612	0.0419395	13	0.0672351	No	No
Vagina	139	ST8SIA1	ENSG00000111728.10	12	6.36155e-05	0.000954232	15	0.0228573	Yes	No
Vagina	139	C2CD5	ENSG00000111731.12	12	0.000615798	0.00738957	12	0.0334655	Yes	No
Vagina	139	RP11-359J14.2	ENSG00000256973.1	12	0.00335479	0.0369027	11	0.0626196	No	No
Vagina	139	ETNK1	ENSG00000139163.15	12	0.00161424	0.0177566	11	0.0444868	Yes	No
Vagina	139	SOX5	ENSG00000134532.15	12	0.000129893	0.00207829	16	0.0253469	Yes	No
Vagina	139	RP11-444D3.1	ENSG00000255864.5	12	0.00145912	0.0262641	18	0.0527874	No	No
Vagina	139	BCAT1	ENSG00000060982.14	12	0.0041207	0.0700519	17	0.0921045	No	No
Vagina	139	LRMP	ENSG00000118308.15	12	0.000751512	0.0127757	17	0.0394249	Yes	No
Vagina	139	CASC1	ENSG00000118307.18	12	0.000298913	0.00508152	17	0.030471	Yes	No
Vagina	139	ETFRF1	ENSG00000205707.10	12	8.08181e-05	0.00129309	16	0.0235733	Yes	No
Vagina	139	KRAS	ENSG00000133703.11	12	0.00336132	0.0571424	17	0.0805959	No	No
Vagina	139	RP11-707G18.1	ENSG00000278743.1	12	0.000166819	0.0026691	16	0.0265361	Yes	No
Vagina	139	RASSF8	ENSG00000123094.15	12	0.00586249	0.105525	18	0.123474	No	No
Vagina	139	BHLHE41	ENSG00000123095.5	12	0.00306361	0.0490177	16	0.0733874	No	No
Vagina	139	SSPN	ENSG00000123096.11	12	0.00628832	0.11319	18	0.130335	No	No
Vagina	139	ITPR2	ENSG00000123104.11	12	0.000830772	0.0166154	20	0.0435249	Yes	No
Vagina	139	INTS13	ENSG00000064102.14	12	5.52874e-06	8.84598e-05	16	0.0166602	Yes	No
Vagina	139	FGFR1OP2	ENSG00000111790.13	12	0.0040332	0.0645312	16	0.0870207	No	No
Vagina	139	TM7SF3	ENSG00000064115.10	12	0.00222647	0.0378501	17	0.0635005	No	No
Vagina	139	MED21	ENSG00000152944.8	12	0.00390856	0.0664456	17	0.0887167	No	No
Vagina	139	RP11-582E3.6	ENSG00000275764.1	12	0.000269817	0.00431708	16	0.0293905	Yes	No
Vagina	139	C12orf71	ENSG00000214700.5	12	0.00353772	0.0601413	17	0.0833388	No	No
Vagina	139	STK38L	ENSG00000211455.7	12	0.00763272	0.129756	17	0.145225	No	No
Vagina	139	ARNTL2	ENSG00000029153.14	12	0.000137635	0.0023398	17	0.0259998	Yes	No
Vagina	139	SMCO2	ENSG00000165935.9	12	0.0103487	0.175927	17	0.187531	No	No
Vagina	139	PPFIBP1	ENSG00000110841.13	12	0.000206898	0.00372416	18	0.0284037	Yes	No
Vagina	139	REP15	ENSG00000174236.3	12	0.00484775	0.0775641	16	0.0987467	No	No
Vagina	139	MRPS35	ENSG00000061794.12	12	0.000567175	0.0090748	16	0.035179	Yes	No
Vagina	139	MANSC4	ENSG00000205693.3	12	0.0069451	0.111122	16	0.128497	No	No
Vagina	139	KLHL42	ENSG00000087448.9	12	0.00292659	0.0468254	16	0.0716215	No	No
Vagina	139	PTHLH	ENSG00000087494.15	12	0.0020069	0.0341173	17	0.0599832	No	No
Vagina	139	CCDC91	ENSG00000123106.10	12	0.000548406	0.0120649	22	0.0386199	Yes	No
Vagina	139	FAR2	ENSG00000064763.10	12	0.00199911	0.0479786	24	0.0725656	No	No
Vagina	139	ERGIC2	ENSG00000087502.17	12	0.00351929	0.0809437	23	0.101832	No	No
Vagina	139	OVCH1	ENSG00000187950.8	12	0.00979129	0.234991	24	0.242902	No	No
Vagina	139	TMTC1	ENSG00000133687.15	12	0.000805054	0.0201264	25	0.0466908	Yes	No
Vagina	139	IPO8	ENSG00000133704.9	12	0.000304034	0.00699279	23	0.0330008	Yes	No
Vagina	139	CAPRIN2	ENSG00000110888.17	12	0.000252073	0.0055456	22	0.0310295	Yes	No
Vagina	139	LINC00941	ENSG00000235884.3	12	0.0107155	0.235741	22	0.243621	No	No
Vagina	139	TSPAN11	ENSG00000110900.14	12	0.0024916	0.0597984	24	0.0830411	No	No
Vagina	139	DDX11	ENSG00000013573.16	12	0.0078783	0.189079	24	0.199819	No	No
Vagina	139	OVOS2	ENSG00000177359.17	12	0.00216735	0.0541837	25	0.0780267	No	No
Vagina	139	FAM60A	ENSG00000139146.13	12	0.00919314	0.211442	23	0.22086	No	No
Vagina	139	DENND5B	ENSG00000170456.15	12	0.000383812	0.0092115	24	0.0353007	Yes	No
Vagina	139	ETFBKMT	ENSG00000139160.13	12	0.00578638	0.133087	23	0.148091	No	No
Vagina	139	AMN1	ENSG00000151743.10	12	0.000397688	0.00914682	23	0.0352598	Yes	No
Vagina	139	H3F3C	ENSG00000188375.4	12	0.000102201	0.00235063	23	0.0260214	Yes	No
Vagina	139	RP11-428G5.5	ENSG00000255760.1	12	0.0018971	0.0417362	22	0.0670431	No	No
Vagina	139	KIAA1551	ENSG00000174718.11	12	0.00415468	0.0914029	22	0.111201	No	No
Vagina	139	RP11-50I19.2	ENSG00000276136.1	12	0.00085492	0.0188082	22	0.0455135	Yes	No
Vagina	139	BICD1	ENSG00000151746.13	12	6.28854e-06	0.000150925	24	0.0185708	Yes	No
Vagina	139	FGD4	ENSG00000139132.14	12	0.000284693	0.00683263	24	0.0328141	Yes	No
Vagina	139	DNM1L	ENSG00000087470.17	12	0.0118364	0.2604	22	0.267323	No	No
Vagina	139	YARS2	ENSG00000139131.12	12	0.00474661	0.104425	22	0.122544	No	No
Vagina	139	PKP2	ENSG00000057294.14	12	0.000531855	0.0117008	22	0.0381828	Yes	No
Vagina	139	SYT10	ENSG00000110975.8	12	0.00279251	0.0474727	17	0.072233	No	No
Vagina	139	ALG10	ENSG00000139133.6	12	0.0157403	0.188884	12	0.199647	No	No
Vagina	139	ALG10B	ENSG00000175548.8	12	0.00087829	0.0114178	13	0.0378548	Yes	No
Vagina	139	CPNE8	ENSG00000139117.13	12	0.00170721	0.0221937	13	0.0488687	Yes	No
Vagina	139	KIF21A	ENSG00000139116.18	12	0.0078447	0.101981	13	0.12046	No	No
Vagina	139	ABCD2	ENSG00000173208.3	12	0.00638798	0.0894317	14	0.109415	No	No
Vagina	139	SLC2A13	ENSG00000151229.12	12	0.000635965	0.0101754	16	0.0364818	Yes	No
Vagina	139	AC079630.2	ENSG00000223914.1	12	0.019811	0.277353	14	0.283435	No	No
Vagina	139	LRRK2	ENSG00000188906.14	12	0.00144176	0.0230681	16	0.0497162	Yes	No
Vagina	139	CNTN1	ENSG00000018236.14	12	0.00176918	0.0353835	20	0.0611361	No	No
Vagina	139	PDZRN4	ENSG00000165966.14	12	0.00507734	0.101547	20	0.120098	No	No
Vagina	139	GXYLT1	ENSG00000151233.10	12	0.00203876	0.0366976	18	0.0624208	No	No
Vagina	139	YAF2	ENSG00000015153.14	12	0.00160706	0.0305341	19	0.0567231	No	No
Vagina	139	PPHLN1	ENSG00000134283.17	12	0.00117427	0.0223111	19	0.0490175	Yes	No
Vagina	139	ZCRB1	ENSG00000139168.7	12	0.000128799	0.00231838	18	0.0259022	Yes	No
Vagina	139	PRICKLE1	ENSG00000139174.11	12	0.000935433	0.0177732	19	0.0444946	Yes	No
Vagina	139	PUS7L	ENSG00000129317.14	12	0.0203125	0.24375	12	0.251264	No	No
Vagina	139	IRAK4	ENSG00000198001.13	12	0.00160735	0.0192882	12	0.0459477	Yes	No
Vagina	139	TWF1	ENSG00000151239.13	12	0.00126391	0.015167	12	0.0420641	Yes	No
Vagina	139	TMEM117	ENSG00000139173.9	12	0.000850803	0.0119112	14	0.0384103	Yes	No
Vagina	139	NELL2	ENSG00000184613.10	12	0.00294679	0.0294679	10	0.0556816	No	No
Vagina	139	DBX2	ENSG00000185610.6	12	0.00158707	0.0126965	8	0.0393476	Yes	No
Vagina	139	ANO6	ENSG00000177119.15	12	0.00105858	0.0116444	11	0.0381284	Yes	No
Vagina	139	RP11-352M15.2	ENSG00000273015.2	12	0.00760727	0.0760727	10	0.0974172	No	No
Vagina	139	ARID2	ENSG00000189079.15	12	0.00311258	0.0342384	11	0.060093	No	No
Vagina	139	SCAF11	ENSG00000139218.17	12	0.00098962	0.0098962	10	0.0361262	Yes	No
Vagina	139	SLC38A1	ENSG00000111371.15	12	0.00148135	0.0162948	11	0.0431801	Yes	No
Vagina	139	SLC38A2	ENSG00000134294.13	12	0.000658923	0.00790708	12	0.0339838	Yes	No
Vagina	139	RP11-96H19.1	ENSG00000257261.5	12	0.00121981	0.019517	16	0.0461295	Yes	No
Vagina	139	RP11-474P2.4	ENSG00000257496.1	12	0.00967719	0.116126	12	0.133061	No	No
Vagina	139	RP11-474P2.6	ENSG00000275481.1	12	0.00150095	0.0180114	12	0.0446802	Yes	No
Vagina	139	RP11-446N19.1	ENSG00000272369.1	12	0.000208329	0.0029166	14	0.0269784	Yes	No
Vagina	139	SLC38A4	ENSG00000139209.15	12	0.0163529	0.228941	14	0.237205	No	No
Vagina	139	RP11-618L22.1	ENSG00000274723.1	12	0.00198792	0.0298188	15	0.056034	No	No
Vagina	139	AMIGO2	ENSG00000139211.6	12	0.000443818	0.00665727	15	0.0325272	Yes	No
Vagina	139	PCED1B	ENSG00000179715.12	12	0.000293548	0.00469677	16	0.0299886	Yes	No
Vagina	139	RP11-493L12.4	ENSG00000258181.1	12	0.00207044	0.0310566	15	0.0571896	No	No
Vagina	139	RPAP3	ENSG00000005175.9	12	0.000537863	0.00914367	17	0.0352598	Yes	No
Vagina	139	ENDOU	ENSG00000111405.8	12	0.000549419	0.00934012	17	0.035413	Yes	No
Vagina	139	RP1-197B17.4	ENSG00000274902.1	12	0.00723092	0.122926	17	0.139133	No	No
Vagina	139	RAPGEF3	ENSG00000079337.15	12	0.000863429	0.0146783	17	0.041469	Yes	No
Vagina	139	SLC48A1	ENSG00000211584.13	12	0.000500126	0.00850214	17	0.0346795	Yes	No
Vagina	139	HDAC7	ENSG00000061273.17	12	0.00026493	0.00450381	17	0.0297944	Yes	No
Vagina	139	VDR	ENSG00000111424.10	12	0.0115646	0.196598	17	0.206841	No	No
Vagina	139	RP11-89H19.2	ENSG00000278385.1	12	0.000105427	0.00168684	16	0.0246927	Yes	No
Vagina	139	TMEM106C	ENSG00000134291.11	12	7.75927e-05	0.00131908	17	0.0235733	Yes	No
Vagina	139	RP1-228P16.8	ENSG00000276814.1	12	6.25349e-05	0.00100056	16	0.0229869	Yes	No
Vagina	139	SENP1	ENSG00000079387.13	12	0.000152526	0.00244041	16	0.0261691	Yes	No
Vagina	139	PFKM	ENSG00000152556.15	12	0.034875	0.558	16	0.559699	No	No
Vagina	139	ASB8	ENSG00000177981.10	12	0.00300758	0.0481212	16	0.0726386	No	No
Vagina	139	CCDC184	ENSG00000177875.4	12	0.000183707	0.00293931	16	0.0269784	Yes	No
Vagina	139	RP11-370I10.12	ENSG00000269514.1	12	0.00209658	0.0335453	16	0.059436	No	No
Vagina	139	OR10AD1	ENSG00000172640.3	12	0.00437869	0.0656803	15	0.0880556	No	No
Vagina	139	H1FNT	ENSG00000187166.1	12	0.00102811	0.0154216	15	0.0422624	Yes	No
Vagina	139	ZNF641	ENSG00000167528.12	12	0.0030266	0.045399	15	0.0703607	No	No
Vagina	139	RP11-370I10.11	ENSG00000273765.1	12	0.00451723	0.0632412	14	0.0858077	No	No
Vagina	139	C12orf54	ENSG00000177627.9	12	0.00993911	0.129208	13	0.144741	No	No
Vagina	139	KANSL2	ENSG00000139620.12	12	0.0272432	0.326919	12	0.331717	No	No
Vagina	139	CCNT1	ENSG00000129315.10	12	0.00368953	0.0442743	12	0.0693105	No	No
Vagina	139	ADCY6	ENSG00000174233.11	12	0.000265034	0.00318041	12	0.0274121	Yes	No
Vagina	139	CACNB3	ENSG00000167535.7	12	0.00128987	0.0154785	12	0.0423173	Yes	No
Vagina	139	DDX23	ENSG00000174243.9	12	0.0066937	0.0803244	12	0.101308	No	No
Vagina	139	RND1	ENSG00000172602.9	12	0.0229752	0.275703	12	0.28181	No	No
Vagina	139	CCDC65	ENSG00000139537.10	12	0.00844644	0.101357	12	0.119939	No	No
Vagina	139	FKBP11	ENSG00000134285.10	12	0.00731478	0.0877774	12	0.107954	No	No
Vagina	139	ARF3	ENSG00000134287.9	12	0.00136263	0.0163516	12	0.0432524	Yes	No
Vagina	139	WNT10B	ENSG00000169884.13	12	0.000102612	0.00123135	12	0.0235733	Yes	No
Vagina	139	WNT1	ENSG00000125084.11	12	0.0149239	0.164163	11	0.176591	No	No
Vagina	139	DDN	ENSG00000181418.7	12	0.00203427	0.0223769	11	0.0490687	Yes	No
Vagina	139	PRKAG1	ENSG00000181929.11	12	0.00124957	0.0137452	11	0.0403845	Yes	No
Vagina	139	KMT2D	ENSG00000167548.14	12	0.00128909	0.01418	11	0.0409178	Yes	No
Vagina	139	RHEBL1	ENSG00000167550.10	12	0.0102551	0.112807	11	0.129983	No	No
Vagina	139	DHH	ENSG00000139549.2	12	0.0125066	0.137572	11	0.152183	No	No
Vagina	139	LMBR1L	ENSG00000139636.15	12	0.00455117	0.0500629	11	0.0744449	No	No
Vagina	139	TUBA1B	ENSG00000123416.15	12	0.000979663	0.0107763	11	0.0371494	Yes	No
Vagina	139	TUBA1A	ENSG00000167552.13	12	0.00440451	0.0440451	10	0.0690378	No	No
Vagina	139	TUBA1C	ENSG00000167553.15	12	0.00182772	0.020105	11	0.0466823	Yes	No
Vagina	139	PRPH	ENSG00000135406.13	12	0.039041	0.39041	10	0.393931	No	No
Vagina	139	TROAP	ENSG00000135451.12	12	0.00308126	0.0308126	10	0.0569506	No	No
Vagina	139	C1QL4	ENSG00000186897.4	12	0.00980044	0.0980044	10	0.117018	No	No
Vagina	139	DNAJC22	ENSG00000178401.14	12	0.00717383	0.0717383	10	0.0935608	No	No
Vagina	139	SPATS2	ENSG00000123352.17	12	0.000552964	0.00552964	10	0.0310295	Yes	No
Vagina	139	KCNH3	ENSG00000135519.6	12	0.000954321	0.00858889	9	0.0347837	Yes	No
Vagina	139	MCRS1	ENSG00000187778.13	12	0.0117556	0.105801	9	0.123664	No	No
Vagina	139	PRPF40B	ENSG00000110844.13	12	0.000427859	0.00385073	9	0.0286806	Yes	No
Vagina	139	FAM186B	ENSG00000135436.8	12	0.000872007	0.00784807	9	0.0338995	Yes	No
Vagina	139	FMNL3	ENSG00000161791.13	12	0.00447926	0.0403133	9	0.0657512	No	No
Vagina	139	TMBIM6	ENSG00000139644.12	12	0.0155485	0.124388	8	0.140371	No	No
Vagina	139	NCKAP5L	ENSG00000167566.16	12	0.0173317	0.138653	8	0.153177	No	No
Vagina	139	BCDIN3D	ENSG00000186666.5	12	0.0190958	0.152767	8	0.166163	No	No
Vagina	139	FAIM2	ENSG00000135472.8	12	0.0131893	0.118703	9	0.135316	No	No
Vagina	139	AQP5	ENSG00000161798.6	12	0.00625052	0.0500042	8	0.0743842	No	No
Vagina	139	AQP6	ENSG00000086159.12	12	0.0338131	0.270505	8	0.276896	No	No
Vagina	139	RACGAP1	ENSG00000161800.12	12	0.0232191	0.208972	9	0.218514	No	No
Vagina	139	ASIC1	ENSG00000110881.11	12	0.0313043	0.281739	9	0.287709	No	No
Vagina	139	SMARCD1	ENSG00000066117.14	12	0.019055	0.171495	9	0.183377	No	No
Vagina	139	GPD1	ENSG00000167588.12	12	0.00592375	0.0533138	9	0.077323	No	No
Vagina	139	COX14	ENSG00000178449.8	12	0.0124778	0.1123	9	0.129513	No	No
Vagina	139	CERS5	ENSG00000139624.12	12	0.00517823	0.0466041	9	0.0714563	No	No
Vagina	139	LIMA1	ENSG00000050405.13	12	0.0119865	0.119865	10	0.136313	No	No
Vagina	139	FAM186A	ENSG00000185958.9	12	0.0154786	0.154786	10	0.16799	No	No
Vagina	139	LARP4	ENSG00000161813.21	12	0.000113178	0.00113178	10	0.0233916	Yes	No
Vagina	139	DIP2B	ENSG00000066084.12	12	0.00497974	0.0547771	11	0.0785541	No	No
Vagina	139	ATF1	ENSG00000123268.8	12	1.64654e-05	0.000164654	10	0.0186229	Yes	No
Vagina	139	TMPRSS12	ENSG00000186452.10	12	0.00317523	0.0317523	10	0.0578502	No	No
Vagina	139	METTL7A	ENSG00000185432.11	12	0.0194357	0.194357	10	0.204775	No	No
Vagina	139	RP11-407N8.6	ENSG00000274156.1	12	0.00700819	0.0700819	10	0.0921045	No	No
Vagina	139	SLC11A2	ENSG00000110911.14	12	0.000737932	0.00737932	10	0.0334655	Yes	No
Vagina	139	LETMD1	ENSG00000050426.15	12	0.00335673	0.0335673	10	0.0594599	No	No
Vagina	139	CSRNP2	ENSG00000110925.6	12	0.00695932	0.0695932	10	0.0916178	No	No
Vagina	139	TFCP2	ENSG00000135457.9	12	0.00145712	0.0160283	11	0.0429488	Yes	No
Vagina	139	POU6F1	ENSG00000184271.16	12	0.00902019	0.0992221	11	0.118045	No	No
Vagina	139	DAZAP2	ENSG00000183283.15	12	0.00549162	0.0604079	11	0.0834919	No	No
Vagina	139	SMAGP	ENSG00000170545.16	12	0.00186991	0.020569	11	0.0471613	Yes	No
Vagina	139	BIN2	ENSG00000110934.10	12	0.00631423	0.0757708	12	0.0971317	No	No
Vagina	139	GALNT6	ENSG00000139629.15	12	0.00238839	0.0310491	13	0.0571856	No	No
Vagina	139	SLC4A8	ENSG00000050438.16	12	3.27475e-05	0.000458465	14	0.0210379	Yes	No
Vagina	139	SCN8A	ENSG00000196876.15	12	0.000163854	0.00278552	17	0.0267414	Yes	No
Vagina	139	RP11-923I11.4	ENSG00000260473.2	12	0.00117361	0.0199514	17	0.0465424	Yes	No
Vagina	139	FIGNL2	ENSG00000261308.2	12	0.00690054	0.117309	17	0.1341	No	No
Vagina	139	RP11-923I11.5	ENSG00000259887.1	12	0.000180946	0.00307609	17	0.0272447	Yes	No
Vagina	139	ANKRD33	ENSG00000167612.12	12	0.000745408	0.0126719	17	0.0392932	Yes	No
Vagina	139	ACVRL1	ENSG00000139567.12	12	0.000276707	0.00470401	17	0.0299886	Yes	No
Vagina	139	ACVR1B	ENSG00000135503.12	12	0.000735792	0.0125085	17	0.0391194	Yes	No
Vagina	139	GRASP	ENSG00000161835.10	12	0.000434203	0.00738144	17	0.0334655	Yes	No
Vagina	139	NR4A1	ENSG00000123358.19	12	0.00108975	0.0185258	17	0.0452661	Yes	No
Vagina	139	RP11-1100L3.8	ENSG00000259884.1	12	5.09121e-05	0.000865506	17	0.0220054	Yes	No
Vagina	139	ATG101	ENSG00000123395.14	12	0.00433568	0.0693709	16	0.0914164	No	No
Vagina	139	LINC00592	ENSG00000258279.3	12	0.000252431	0.00429133	17	0.0293787	Yes	No
Vagina	139	KRT80	ENSG00000167767.13	12	0.00390781	0.062525	16	0.0851866	No	No
Vagina	139	KRT7	ENSG00000135480.15	12	0.00171848	0.0274957	16	0.0538833	No	No
Vagina	139	KRT86	ENSG00000170442.11	12	0.000284824	0.00455719	16	0.0298835	Yes	No
Vagina	139	KRT81	ENSG00000205426.10	12	0.00651554	0.104249	16	0.122384	No	No
Vagina	139	KRT85	ENSG00000135443.8	12	0.000858701	0.0137392	16	0.0403785	Yes	No
Vagina	139	KRT84	ENSG00000161849.3	12	0.00553223	0.0885156	16	0.108604	No	No
Vagina	139	KRT75	ENSG00000170454.5	12	0.00217859	0.0348575	16	0.0606833	No	No
Vagina	139	KRT6B	ENSG00000185479.5	12	0.000407505	0.00652007	16	0.0323557	Yes	No
Vagina	139	KRT6C	ENSG00000170465.9	12	0.000319447	0.00511116	16	0.0305099	Yes	No
Vagina	139	KRT6A	ENSG00000205420.10	12	0.00826676	0.132268	16	0.147397	No	No
Vagina	139	KRT5	ENSG00000186081.11	12	0.00152527	0.0244043	16	0.0510331	No	No
Vagina	139	KRT71	ENSG00000139648.6	12	0.000846989	0.0135518	16	0.0402264	Yes	No
Vagina	139	KRT74	ENSG00000170484.9	12	0.00731345	0.117015	16	0.133847	No	No
Vagina	139	KRT72	ENSG00000170486.10	12	0.00707711	0.113234	16	0.130378	No	No
Vagina	139	KRT73	ENSG00000186049.8	12	0.00282121	0.0451393	16	0.0701234	No	No
Vagina	139	KRT2	ENSG00000172867.3	12	0.00600962	0.0961539	16	0.115307	No	No
Vagina	139	KRT1	ENSG00000167768.4	12	0.00087897	0.0140635	16	0.0407553	Yes	No
Vagina	139	KRT77	ENSG00000189182.9	12	0.00157762	0.0252419	16	0.0518058	No	No
Vagina	139	KRT76	ENSG00000185069.2	12	0.000928262	0.0157805	17	0.0426431	Yes	No
Vagina	139	KRT3	ENSG00000186442.7	12	0.0139293	0.236797	17	0.244603	No	No
Vagina	139	KRT4	ENSG00000170477.12	12	0.00164558	0.0279749	17	0.0544483	No	No
Vagina	139	KRT79	ENSG00000185640.5	12	0.00133035	0.022616	17	0.0493272	Yes	No
Vagina	139	KRT78	ENSG00000170423.12	12	0.00489747	0.083257	17	0.103914	No	No
Vagina	139	KRT8	ENSG00000170421.12	12	0.00110367	0.0187623	17	0.0454875	Yes	No
Vagina	139	KRT18	ENSG00000111057.10	12	0.00230389	0.0391662	17	0.0646156	No	No
Vagina	139	EIF4B	ENSG00000063046.17	12	0.00288083	0.0489741	17	0.07334	No	No
Vagina	139	TNS2	ENSG00000111077.17	12	0.0036792	0.0625464	17	0.0852032	No	No
Vagina	139	SPRYD3	ENSG00000167778.8	12	0.00171355	0.0291304	17	0.055406	No	No
Vagina	139	IGFBP6	ENSG00000167779.7	12	0.0013578	0.0230825	17	0.0497251	Yes	No
Vagina	139	SOAT2	ENSG00000167780.11	12	0.000738626	0.0125566	17	0.0391769	Yes	No
Vagina	139	CSAD	ENSG00000139631.18	12	0.00359705	0.0611498	17	0.0841015	No	No
Vagina	139	ZNF740	ENSG00000139651.10	12	0.0032071	0.0545207	17	0.0783537	No	No
Vagina	139	ITGB7	ENSG00000139626.15	12	0.000206324	0.0035075	17	0.0280141	Yes	No
Vagina	139	RARG	ENSG00000172819.16	12	8.27723e-06	0.000140713	17	0.018544	Yes	No
Vagina	139	MFSD5	ENSG00000182544.8	12	0.00118222	0.0189156	16	0.0455545	Yes	No
Vagina	139	ESPL1	ENSG00000135476.11	12	0.00138521	0.0221634	16	0.0488501	Yes	No
Vagina	139	PFDN5	ENSG00000123349.13	12	0.000215878	0.00345405	16	0.0278756	Yes	No
Vagina	139	C12orf10	ENSG00000139637.13	12	9.39507e-05	0.00150321	16	0.0243637	Yes	No
Vagina	139	AAAS	ENSG00000094914.12	12	0.00335312	0.0536499	16	0.0776135	No	No
Vagina	139	SP7	ENSG00000170374.5	12	0.000648623	0.00972935	15	0.0358678	Yes	No
Vagina	139	SP1	ENSG00000185591.9	12	0.00364627	0.054694	15	0.0785105	No	No
Vagina	139	AMHR2	ENSG00000135409.10	12	0.00233948	0.0327528	14	0.0588167	No	No
Vagina	139	PRR13	ENSG00000205352.10	12	0.00493048	0.0690267	14	0.0910669	No	No
Vagina	139	PCBP2	ENSG00000197111.15	12	0.00911554	0.127618	14	0.143257	No	No
Vagina	139	MAP3K12	ENSG00000139625.12	12	0.00328609	0.0460053	14	0.0709491	No	No
Vagina	139	TARBP2	ENSG00000139546.10	12	0.000297789	0.00387126	13	0.028693	Yes	No
Vagina	139	NPFF	ENSG00000139574.8	12	0.0200506	0.260658	13	0.267558	No	No
Vagina	139	ATF7	ENSG00000170653.18	12	0.00110365	0.0154511	14	0.042287	Yes	No
Vagina	139	ATP5G2	ENSG00000135390.17	12	0.000151575	0.00197047	13	0.0251393	Yes	No
Vagina	139	CALCOCO1	ENSG00000012822.15	12	0.00222965	0.0267558	12	0.0532854	No	No
Vagina	139	HOXC13	ENSG00000123364.4	12	0.00341654	0.0409985	12	0.0663325	No	No
Vagina	139	HOXC11	ENSG00000123388.4	12	0.00896736	0.107608	12	0.125292	No	No
Vagina	139	HOXC10	ENSG00000180818.4	12	0.00630188	0.0819244	13	0.10273	No	No
Vagina	139	HOXC6	ENSG00000197757.7	12	0.000996294	0.0129518	13	0.0396418	Yes	No
Vagina	139	HOXC9	ENSG00000180806.4	12	0.0139902	0.181872	13	0.193043	No	No
Vagina	139	HOXC8	ENSG00000037965.5	12	0.00129229	0.0167998	13	0.043697	Yes	No
Vagina	139	AC012531.25	ENSG00000260597.1	12	0.00284141	0.0369384	13	0.0626359	No	No
Vagina	139	HOXC5	ENSG00000172789.3	12	0.00206917	0.0268992	13	0.0533791	No	No
Vagina	139	HOXC4	ENSG00000198353.7	12	0.000735631	0.00956321	13	0.0356147	Yes	No
Vagina	139	FLJ12825	ENSG00000248265.1	12	0.0100027	0.130035	13	0.145422	No	No
Vagina	139	RP11-834C11.4	ENSG00000250742.2	12	0.000571917	0.00743492	13	0.0335681	Yes	No
Vagina	139	SMUG1	ENSG00000123415.15	12	0.00481331	0.062573	13	0.0852032	No	No
Vagina	139	RP11-834C11.15	ENSG00000283073.1	12	0.00660611	0.0858795	13	0.106231	No	No
Vagina	139	RP11-834C11.11	ENSG00000260470.1	12	0.000560943	0.00729226	13	0.0333781	Yes	No
Vagina	139	RP11-834C11.10	ENSG00000257534.1	12	0.000796387	0.010353	13	0.0365843	Yes	No
Vagina	139	CBX5	ENSG00000094916.15	12	0.00646963	0.0905748	14	0.110477	No	No
Vagina	139	HNRNPA1	ENSG00000135486.17	12	0.000382704	0.00535785	14	0.0308126	Yes	No
Vagina	139	NFE2	ENSG00000123405.13	12	0.00172728	0.0241819	14	0.0508112	No	No
Vagina	139	COPZ1	ENSG00000111481.9	12	0.0142259	0.199163	14	0.209193	No	No
Vagina	139	GPR84	ENSG00000139572.3	12	0.00614816	0.0860742	14	0.106394	No	No
Vagina	139	ZNF385A	ENSG00000161642.17	12	0.00351469	0.0492056	14	0.0735613	No	No
Vagina	139	ITGA5	ENSG00000161638.10	12	0.00925465	0.13882	15	0.153306	No	No
Vagina	139	GTSF1	ENSG00000170627.10	12	0.000963122	0.0144468	15	0.04127	Yes	No
Vagina	139	NCKAP1L	ENSG00000123338.12	12	0.00151519	0.024243	16	0.0508932	No	No
Vagina	139	PDE1B	ENSG00000123360.11	12	0.00068497	0.0109595	16	0.037314	Yes	No
Vagina	139	PPP1R1A	ENSG00000135447.16	12	0.00143483	0.0229573	16	0.0496579	Yes	No
Vagina	139	DCD	ENSG00000161634.11	12	0.000569011	0.00910418	16	0.0352277	Yes	No
Vagina	139	MUCL1	ENSG00000172551.10	12	0.0017079	0.0256185	15	0.0521417	No	No
Vagina	139	TESPA1	ENSG00000135426.15	12	0.00200784	0.0281098	14	0.0545379	No	No
Vagina	139	METTL7B	ENSG00000170439.6	12	0.00159944	0.0191933	12	0.0458043	Yes	No
Vagina	139	ITGA7	ENSG00000135424.15	12	0.000266226	0.00319471	12	0.0274382	Yes	No
Vagina	139	BLOC1S1	ENSG00000135441.7	12	0.0206987	0.248384	12	0.255742	No	No
Vagina	139	RDH5	ENSG00000135437.9	12	0.00400975	0.048117	12	0.0726386	No	No
Vagina	139	CD63	ENSG00000135404.11	12	7.49476e-05	0.000899371	12	0.0226069	Yes	No
Vagina	139	GDF11	ENSG00000135414.9	12	0.00294106	0.0352928	12	0.0610724	No	No
Vagina	139	SARNP	ENSG00000205323.8	12	0.00276009	0.0331211	12	0.0591158	No	No
Vagina	139	ORMDL2	ENSG00000123353.9	12	0.0162339	0.194807	12	0.205202	No	No
Vagina	139	DNAJC14	ENSG00000135392.15	12	0.0386056	0.463268	12	0.465969	No	No
Vagina	139	MMP19	ENSG00000123342.15	12	0.0110566	0.13268	12	0.147745	No	No
Vagina	139	PYM1	ENSG00000170473.16	12	0.000351728	0.00422073	12	0.0292762	Yes	No
Vagina	139	DGKA	ENSG00000065357.19	12	0.0048869	0.0586428	12	0.0820288	No	No
Vagina	139	PMEL	ENSG00000185664.14	12	0.00792173	0.087139	11	0.107401	No	No
Vagina	139	CDK2	ENSG00000123374.10	12	0.0103372	0.113709	11	0.130827	No	No
Vagina	139	RAB5B	ENSG00000111540.15	12	0.00286455	0.0315101	11	0.0576166	No	No
Vagina	139	SUOX	ENSG00000139531.12	12	0.000148869	0.00163756	11	0.0245684	Yes	No
Vagina	139	IKZF4	ENSG00000123411.14	12	0.00167714	0.0184486	11	0.0451817	Yes	No
Vagina	139	RPS26	ENSG00000197728.9	12	0.00657668	0.0723435	11	0.0940843	No	No
Vagina	139	ERBB3	ENSG00000065361.14	12	2.41512e-05	0.000265664	11	0.0194567	Yes	No
Vagina	139	PA2G4	ENSG00000170515.13	12	0.000156163	0.00171779	11	0.0246987	Yes	No
Vagina	139	RPL41	ENSG00000229117.8	12	0.00334335	0.0334335	10	0.0593462	No	No
Vagina	139	ZC3H10	ENSG00000135482.6	12	0.00171433	0.0171433	10	0.044031	Yes	No
Vagina	139	ESYT1	ENSG00000139641.12	12	0.00274739	0.0274739	10	0.0538706	No	No
Vagina	139	MYL6B	ENSG00000196465.10	12	0.00993815	0.0993815	10	0.118204	No	No
Vagina	139	MYL6	ENSG00000092841.18	12	0.00038581	0.0038581	10	0.0286806	Yes	No
Vagina	139	SMARCC2	ENSG00000139613.11	12	0.00874937	0.0874937	10	0.107686	No	No
Vagina	139	RNF41	ENSG00000181852.17	12	0.0128143	0.115328	9	0.132385	No	No
Vagina	139	NABP2	ENSG00000139579.12	12	0.00508643	0.0457779	9	0.0707285	No	No
Vagina	139	SLC39A5	ENSG00000139540.11	12	0.00115076	0.0103569	9	0.0365843	Yes	No
Vagina	139	ANKRD52	ENSG00000139645.9	12	0.0152582	0.137324	9	0.151945	No	No
Vagina	139	COQ10A	ENSG00000135469.13	12	0.00995472	0.0895925	9	0.109569	No	No
Vagina	139	CS	ENSG00000062485.18	12	0.00387	0.03483	9	0.0606567	No	No
Vagina	139	CNPY2	ENSG00000257727.5	12	0.00275759	0.0248183	9	0.0513657	No	No
Vagina	139	PAN2	ENSG00000135473.14	12	0.00195005	0.0175505	9	0.0443738	Yes	No
Vagina	139	IL23A	ENSG00000110944.8	12	0.0047495	0.0427455	9	0.0679723	No	No
Vagina	139	STAT2	ENSG00000170581.13	12	0.00562543	0.0506289	9	0.0749561	No	No
Vagina	139	TIMELESS	ENSG00000111602.11	12	0.00378626	0.0340763	9	0.0599682	No	No
Vagina	139	SPRYD4	ENSG00000176422.13	12	6.97924e-05	0.00055834	8	0.0214028	Yes	No
Vagina	139	GLS2	ENSG00000135423.12	12	0.0564034	0.451227	8	0.45413	No	No
Vagina	139	RBMS2	ENSG00000076067.12	12	0.0168922	0.135137	8	0.150011	No	No
Vagina	139	BAZ2A	ENSG00000076108.11	12	0.00175334	0.0122734	7	0.0388558	Yes	No
Vagina	139	ATP5B	ENSG00000110955.8	12	0.00586531	0.0410572	7	0.0663973	No	No
Vagina	139	PTGES3	ENSG00000110958.15	12	3.84661e-05	0.000269263	7	0.0194567	Yes	No
Vagina	139	NACA	ENSG00000196531.10	12	0.00969039	0.0678327	7	0.089974	No	No
Vagina	139	PRIM1	ENSG00000198056.13	12	0.00071756	0.00502292	7	0.0304249	Yes	No
Vagina	139	HSD17B6	ENSG00000025423.11	12	0.00297967	0.0208577	7	0.047457	Yes	No
Vagina	139	SDR9C7	ENSG00000170426.1	12	0.00277159	0.0221727	8	0.0488542	Yes	No
Vagina	139	RDH16	ENSG00000139547.7	12	0.00273536	0.0218829	8	0.0484981	Yes	No
Vagina	139	GPR182	ENSG00000166856.2	12	0.0104221	0.0833766	8	0.104018	No	No
Vagina	139	ZBTB39	ENSG00000166860.2	12	0.000292159	0.00233727	8	0.0259998	Yes	No
Vagina	139	TAC3	ENSG00000166863.11	12	0.00461517	0.0369214	8	0.0626359	No	No
Vagina	139	MYO1A	ENSG00000166866.12	12	0.0022715	0.018172	8	0.0448876	Yes	No
Vagina	139	NEMP1	ENSG00000166881.9	12	0.00430519	0.0387467	9	0.0642252	No	No
Vagina	139	NAB2	ENSG00000166886.12	12	0.000710035	0.00639032	9	0.0322786	Yes	No
Vagina	139	STAT6	ENSG00000166888.11	12	0.00326381	0.0293743	9	0.0556063	No	No
Vagina	139	LRP1	ENSG00000123384.13	12	0.0248635	0.223771	9	0.23237	No	No
Vagina	139	NXPH4	ENSG00000182379.9	12	0.00654718	0.0589246	9	0.0822795	No	No
Vagina	139	SHMT2	ENSG00000182199.10	12	0.00524507	0.0472056	9	0.0719898	No	No
Vagina	139	NDUFA4L2	ENSG00000185633.10	12	0.00304946	0.0274451	9	0.0538584	No	No
Vagina	139	STAC3	ENSG00000185482.7	12	0.00253114	0.0227803	9	0.0494595	Yes	No
Vagina	139	R3HDM2	ENSG00000179912.20	12	0.00670299	0.0737328	11	0.0953603	No	No
Vagina	139	INHBE	ENSG00000139269.2	12	0.00100653	0.0110718	11	0.037419	Yes	No
Vagina	139	GLI1	ENSG00000111087.9	12	0.00864918	0.095141	11	0.114436	No	No
Vagina	139	ARHGAP9	ENSG00000123329.17	12	0.0161908	0.178099	11	0.189506	No	No
Vagina	139	MARS	ENSG00000166986.14	12	0.0268902	0.322682	12	0.327635	No	No
Vagina	139	DDIT3	ENSG00000175197.11	12	0.0096122	0.115346	12	0.132397	No	No
Vagina	139	MBD6	ENSG00000166987.14	12	0.0299733	0.35968	12	0.36374	No	No
Vagina	139	DCTN2	ENSG00000175203.15	12	0.0100129	0.120154	12	0.136532	No	No
Vagina	139	KIF5A	ENSG00000155980.11	12	0.00624163	0.0748996	12	0.0963677	No	No
Vagina	139	PIP4K2C	ENSG00000166908.17	12	0.00249364	0.0299237	12	0.0561397	No	No
Vagina	139	DTX3	ENSG00000178498.15	12	0.0083364	0.100037	12	0.118822	No	No
Vagina	139	ARHGEF25	ENSG00000240771.6	12	0.0211923	0.254307	12	0.26133	No	No
Vagina	139	SLC26A10	ENSG00000135502.17	12	0.0130145	0.156174	12	0.16934	No	No
Vagina	139	B4GALNT1	ENSG00000135454.13	12	0.00258761	0.0310513	12	0.0571856	No	No
Vagina	139	OS9	ENSG00000135506.15	12	0.000265766	0.00318919	12	0.0274291	Yes	No
Vagina	139	AGAP2	ENSG00000135439.11	12	0.0107562	0.129075	12	0.144621	No	No
Vagina	139	TSPAN31	ENSG00000135452.9	12	0.000917382	0.0110086	12	0.0373401	Yes	No
Vagina	139	CDK4	ENSG00000135446.16	12	0.000652771	0.00783325	12	0.0338829	Yes	No
Vagina	139	MARCH9	ENSG00000139266.5	12	0.00110062	0.0132075	12	0.0399036	Yes	No
Vagina	139	CYP27B1	ENSG00000111012.9	12	0.00897345	0.107681	12	0.125369	No	No
Vagina	139	METTL1	ENSG00000037897.16	12	0.000916982	0.0110038	12	0.0373401	Yes	No
Vagina	139	METTL21B	ENSG00000123427.16	12	0.00402835	0.0483401	12	0.0728278	No	No
Vagina	139	TSFM	ENSG00000123297.17	12	0.00307651	0.0369182	12	0.0626359	No	No
Vagina	139	AVIL	ENSG00000135407.10	12	0.0123341	0.14801	12	0.161665	No	No
Vagina	139	RP11-571M6.17	ENSG00000270039.1	12	0.0273039	0.327647	12	0.33242	No	No
Vagina	139	RP11-571M6.18	ENSG00000269903.1	12	0.00512977	0.0615572	12	0.084351	No	No
Vagina	139	CTDSP2	ENSG00000175215.10	12	0.000286883	0.0034426	12	0.0278314	Yes	No
Vagina	139	RP11-620J15.2	ENSG00000245651.2	12	0.00841479	0.100978	12	0.119639	No	No
Vagina	139	RP11-620J15.3	ENSG00000257698.1	12	0.000643431	0.00707774	11	0.0331011	Yes	No
Vagina	139	ATP23	ENSG00000166896.7	12	0.0220009	0.24201	11	0.249513	No	No
Vagina	139	LRIG3	ENSG00000139263.11	12	0.00569716	0.0854574	15	0.105858	No	No
Vagina	139	SLC16A7	ENSG00000118596.11	12	0.000766004	0.0107241	14	0.0370644	Yes	No
Vagina	139	FAM19A2	ENSG00000198673.10	12	0.000518868	0.0114151	22	0.0378548	Yes	No
Vagina	139	USP15	ENSG00000135655.15	12	0.00115113	0.0195692	17	0.0461592	Yes	No
Vagina	139	MON2	ENSG00000061987.14	12	0.0099674	0.169446	17	0.181565	No	No
Vagina	139	LINC01465	ENSG00000221949.5	12	0.000388302	0.00621283	16	0.0320343	Yes	No
Vagina	139	RP11-631N16.4	ENSG00000275180.1	12	0.000583256	0.00933209	16	0.035413	Yes	No
Vagina	139	RP11-631N16.2	ENSG00000257354.2	12	0.00694058	0.111049	16	0.128431	No	No
Vagina	139	PPM1H	ENSG00000111110.11	12	0.00071941	0.0129494	18	0.0396418	Yes	No
Vagina	139	AVPR1A	ENSG00000166148.3	12	0.00611349	0.0917023	15	0.111469	No	No
Vagina	139	DPY19L2	ENSG00000177990.11	12	0.000410883	0.00616324	15	0.0320145	Yes	No
Vagina	139	TMEM5	ENSG00000118600.11	12	0.00173973	0.0243562	14	0.0509859	No	No
Vagina	139	SRGAP1	ENSG00000196935.8	12	0.00100075	0.0150113	15	0.0418934	Yes	No
Vagina	139	C12orf66	ENSG00000174206.12	12	0.00102707	0.0133518	13	0.0400261	Yes	No
Vagina	139	C12orf56	ENSG00000185306.12	12	0.000204779	0.00245735	12	0.0262083	Yes	No
Vagina	139	XPOT	ENSG00000184575.11	12	4.14657e-06	4.97588e-05	12	0.0157471	Yes	No
Vagina	139	TBK1	ENSG00000183735.9	12	0.00143775	0.0172529	12	0.0440744	Yes	No
Vagina	139	RASSF3	ENSG00000153179.12	12	0.000605784	0.0072694	12	0.0333596	Yes	No
Vagina	139	GNS	ENSG00000135677.10	12	0.00322287	0.0322287	10	0.058324	No	No
Vagina	139	TBC1D30	ENSG00000111490.12	12	0.00220656	0.0220656	10	0.0487158	Yes	No
Vagina	139	RP11-766N7.3	ENSG00000255693.1	12	0.0106323	0.106323	10	0.124195	No	No
Vagina	139	WIF1	ENSG00000156076.9	12	0.000234741	0.00234741	10	0.0260214	Yes	No
Vagina	139	LEMD3	ENSG00000174106.2	12	0.00179151	0.0179151	10	0.0445938	Yes	No
Vagina	139	MSRB3	ENSG00000174099.10	12	0.00563607	0.0619968	11	0.0847364	No	No
Vagina	139	RP11-230G5.2	ENSG00000250748.6	12	0.00384095	0.0460915	12	0.071036	No	No
Vagina	139	HMGA2	ENSG00000149948.13	12	0.00449294	0.0539153	12	0.077846	No	No
Vagina	139	LLPH	ENSG00000139233.6	12	0.000639513	0.00767416	12	0.0336828	Yes	No
Vagina	139	TMBIM4	ENSG00000155957.17	12	0.000759411	0.00911294	12	0.0352394	Yes	No
Vagina	139	IRAK3	ENSG00000090376.10	12	0.0105116	0.136651	13	0.151336	No	No
Vagina	139	HELB	ENSG00000127311.9	12	0.00264461	0.0343799	13	0.0602612	No	No
Vagina	139	GRIP1	ENSG00000155974.11	12	0.00257708	0.0412333	16	0.0665813	No	No
Vagina	139	CAND1	ENSG00000111530.12	12	0.00103118	0.01753	17	0.0443589	Yes	No
Vagina	139	RP11-542B15.1	ENSG00000203585.3	12	0.00187091	0.0299346	16	0.0561543	No	No
Vagina	139	DYRK2	ENSG00000127334.10	12	0.00038142	0.00533989	14	0.0308033	Yes	No
Vagina	139	RP11-43N5.1	ENSG00000255970.1	12	0.00736255	0.103076	14	0.121384	No	No
Vagina	139	IFNG	ENSG00000111537.4	12	0.000212184	0.00297058	14	0.027032	Yes	No
Vagina	139	MDM1	ENSG00000111554.14	12	0.000865538	0.0129831	15	0.0396637	Yes	No
Vagina	139	RP11-81H14.2	ENSG00000251301.6	12	0.00250027	0.0400043	16	0.0654922	No	No
Vagina	139	RP11-81H14.1	ENSG00000273824.1	12	0.000535131	0.00802696	15	0.0340677	Yes	No
Vagina	139	RAP1B	ENSG00000127314.17	12	4.21398e-05	0.000674237	16	0.0214324	Yes	No
Vagina	139	RP11-637A17.2	ENSG00000247363.2	12	0.00569902	0.0911843	16	0.111022	No	No
Vagina	139	NUP107	ENSG00000111581.9	12	0.00234837	0.0375739	16	0.063223	No	No
Vagina	139	SLC35E3	ENSG00000175782.9	12	0.00279131	0.044661	16	0.069656	No	No
Vagina	139	MDM2	ENSG00000135679.22	12	0.000501708	0.00802733	16	0.0340677	Yes	No
Vagina	139	CPM	ENSG00000135678.11	12	0.00100541	0.0170919	17	0.043949	Yes	No
Vagina	139	CPSF6	ENSG00000111605.16	12	0.00017883	0.00304011	17	0.0271463	Yes	No
Vagina	139	RP11-1143G9.5	ENSG00000274979.1	12	0.00487286	0.0828386	17	0.103552	No	No
Vagina	139	LYZ	ENSG00000090382.6	12	0.00228887	0.0389108	17	0.0643678	No	No
Vagina	139	YEATS4	ENSG00000127337.6	12	0.0017273	0.029364	17	0.0555965	No	No
Vagina	139	FRS2	ENSG00000166225.8	12	0.0056435	0.107227	19	0.124958	No	No
Vagina	139	CCT2	ENSG00000166226.12	12	0.0138185	0.248733	18	0.256058	No	No
Vagina	139	RAB3IP	ENSG00000127328.21	12	0.00516851	0.0982017	19	0.117163	No	No
Vagina	139	MYRFL	ENSG00000166268.10	12	0.00266906	0.0533812	20	0.0773539	No	No
Vagina	139	LINC01481	ENSG00000257815.5	12	0.00165864	0.0348314	21	0.0606567	No	No
Vagina	139	LINC01481	ENSG00000257613.1	12	0.00562538	0.101257	18	0.119893	No	No
Vagina	139	CNOT2	ENSG00000111596.11	12	0.00707777	0.134478	19	0.149418	No	No
Vagina	139	KCNMB4	ENSG00000135643.4	12	0.00154658	0.029385	19	0.0556151	No	No
Vagina	139	PTPRB	ENSG00000127329.15	12	0.00293925	0.0558457	19	0.0794709	No	No
Vagina	139	PTPRR	ENSG00000153233.12	12	0.00692964	0.131663	19	0.146879	No	No
Vagina	139	TSPAN8	ENSG00000127324.8	12	0.0210757	0.337211	16	0.34171	No	No
Vagina	139	LGR5	ENSG00000139292.12	12	0.00568066	0.0795293	14	0.100576	No	No
Vagina	139	ZFC3H1	ENSG00000133858.15	12	0.000147622	0.00191909	13	0.0249441	Yes	No
Vagina	139	THAP2	ENSG00000173451.6	12	0.00300504	0.0360605	12	0.0618223	No	No
Vagina	139	TMEM19	ENSG00000139291.13	12	0.0105763	0.126916	12	0.142617	No	No
Vagina	139	RP11-498M15.1	ENSG00000257515.1	12	0.0118794	0.142553	12	0.156706	No	No
Vagina	139	RAB21	ENSG00000080371.5	12	0.0039831	0.0477972	12	0.0724237	No	No
Vagina	139	TBC1D15	ENSG00000121749.15	12	0.00436784	0.0611497	14	0.0841015	No	No
Vagina	139	TRHDE	ENSG00000072657.8	12	0.00935303	0.159001	17	0.171901	No	No
Vagina	139	ATXN7L3B	ENSG00000253719.3	12	0.000495587	0.00644263	13	0.0323379	Yes	No
Vagina	139	CAPS2	ENSG00000180881.19	12	0.000898347	0.0134752	15	0.0401465	Yes	No
Vagina	139	GLIPR1L1	ENSG00000173401.9	12	0.000284332	0.00426499	15	0.0293399	Yes	No
Vagina	139	GLIPR1L2	ENSG00000180481.10	12	3.13767e-05	0.000439274	14	0.0210379	Yes	No
Vagina	139	GLIPR1	ENSG00000139278.9	12	0.00164792	0.0230709	14	0.0497162	Yes	No
Vagina	139	KRR1	ENSG00000111615.13	12	0.00201732	0.0282425	14	0.0546464	No	No
Vagina	139	RP11-114H23.1	ENSG00000258077.2	12	0.000156071	0.0026532	17	0.0265361	Yes	No
Vagina	139	RP11-114H23.2	ENSG00000258088.1	12	0.00843849	0.1097	13	0.127214	No	No
Vagina	139	PHLDA1	ENSG00000139289.13	12	0.000411051	0.00575471	14	0.031378	Yes	No
Vagina	139	NAP1L1	ENSG00000187109.13	12	0.00324187	0.0453862	14	0.0703588	No	No
Vagina	139	BBS10	ENSG00000179941.6	12	0.000206349	0.00309523	15	0.0272569	Yes	No
Vagina	139	OSBPL8	ENSG00000091039.16	12	0.000207367	0.00352524	17	0.0280156	Yes	No
Vagina	139	ZDHHC17	ENSG00000186908.14	12	0.000797694	0.0119654	15	0.0384949	Yes	No
Vagina	139	CSRP2	ENSG00000175183.9	12	0.000262156	0.00393233	15	0.0288127	Yes	No
Vagina	139	E2F7	ENSG00000165891.15	12	0.00155783	0.0233674	15	0.0500621	No	No
Vagina	139	NAV3	ENSG00000067798.14	12	0.00255903	0.0486216	19	0.073061	No	No
Vagina	139	SYT1	ENSG00000067715.13	12	9.62198e-05	0.00125086	13	0.0235733	Yes	No
Vagina	139	RP1-78O14.1	ENSG00000257894.2	12	0.0018397	0.018397	10	0.0451591	Yes	No
Vagina	139	PAWR	ENSG00000177425.10	12	0.00029954	0.00269586	9	0.0265361	Yes	No
Vagina	139	PPP1R12A	ENSG00000058272.16	12	0.000414028	0.00414028	10	0.0291726	Yes	No
Vagina	139	OTOGL	ENSG00000165899.10	12	0.00163479	0.0179827	11	0.0446712	Yes	No
Vagina	139	PTPRQ	ENSG00000139304.12	12	0.0105482	0.11603	11	0.132968	No	No
Vagina	139	LIN7A	ENSG00000111052.7	12	0.000654468	0.00785362	12	0.0338995	Yes	No
Vagina	139	ACSS3	ENSG00000111058.7	12	0.00244818	0.0367227	15	0.0624519	No	No
Vagina	139	PPFIA2	ENSG00000139220.16	12	0.00783133	0.125301	16	0.141172	No	No
Vagina	139	RP11-121G22.3	ENSG00000257467.5	12	0.00117346	0.0164284	14	0.0433468	Yes	No
Vagina	139	CCDC59	ENSG00000133773.11	12	0.000441702	0.00574213	13	0.0313739	Yes	No
Vagina	139	METTL25	ENSG00000127720.7	12	0.0062342	0.0810446	13	0.101917	No	No
Vagina	139	RP11-263K4.3	ENSG00000257431.1	12	0.00101074	0.0131397	13	0.0398567	Yes	No
Vagina	139	TMTC2	ENSG00000179104.8	12	0.00510607	0.0919093	18	0.111633	No	No
Vagina	139	SLC6A15	ENSG00000072041.16	12	0.00797866	0.11968	15	0.136161	No	No
Vagina	139	LRRIQ1	ENSG00000133640.18	12	0.007234	0.115744	16	0.132727	No	No
Vagina	139	ALX1	ENSG00000180318.3	12	0.0388275	0.543584	14	0.54541	No	No
Vagina	139	RP11-408B11.2	ENSG00000258815.1	12	7.19285e-07	1.007e-05	14	0.010914	Yes	No
Vagina	139	RASSF9	ENSG00000198774.4	12	0.0580515	0.638566	11	0.63971	No	No
Vagina	139	NTS	ENSG00000133636.10	12	0.00492702	0.0541972	11	0.07804	No	No
Vagina	139	MGAT4C	ENSG00000182050.13	12	0.0114471	0.16026	14	0.173067	No	No
Vagina	139	C12orf29	ENSG00000133641.17	12	0.00106908	0.00748354	7	0.0336053	Yes	No
Vagina	139	CEP290	ENSG00000198707.14	12	0.00332509	0.0232756	7	0.0499695	Yes	No
Vagina	139	TMTC3	ENSG00000139324.11	12	0.0163085	0.114159	7	0.131263	No	No
Vagina	139	KITLG	ENSG00000049130.14	12	0.00115419	0.00807932	7	0.0341376	Yes	No
Vagina	139	DUSP6	ENSG00000139318.7	12	0.0118459	0.0947672	8	0.114075	No	No
Vagina	139	RP11-823E8.3	ENSG00000274021.1	12	0.000403717	0.00322973	8	0.0275233	Yes	No
Vagina	139	RP11-1109F11.3	ENSG00000271327.1	12	0.00124914	0.00999312	8	0.0362435	Yes	No
Vagina	139	RP11-1109F11.5	ENSG00000271259.1	12	0.00684149	0.0547319	8	0.078536	No	No
Vagina	139	POC1B	ENSG00000139323.13	12	0.0110996	0.0998968	9	0.118687	No	No
Vagina	139	GALNT4	ENSG00000257594.3	12	0.00565135	0.0452108	8	0.0701931	No	No
Vagina	139	ATP2B1	ENSG00000070961.15	12	0.00450572	0.0405515	9	0.065961	No	No
Vagina	139	ATP2B1-AS1	ENSG00000271614.1	12	0.0113585	0.102227	9	0.120663	No	No
Vagina	139	RP11-567C2.1	ENSG00000257194.2	12	0.00436859	0.0480545	11	0.0725989	No	No
Vagina	139	EPYC	ENSG00000083782.7	12	0.000138076	0.00179499	13	0.0248178	Yes	No
Vagina	139	KERA	ENSG00000139330.5	12	0.00059083	0.00768079	13	0.0336828	Yes	No
Vagina	139	LUM	ENSG00000139329.4	12	0.00226621	0.0294607	13	0.0556816	No	No
Vagina	139	DCN	ENSG00000011465.16	12	0.000951432	0.0123686	13	0.0389835	Yes	No
Vagina	139	RP11-121E16.1	ENSG00000258100.1	12	0.00120107	0.0156139	13	0.0425236	Yes	No
Vagina	139	RP11-693J15.6	ENSG00000277738.1	12	0.00234986	0.0305482	13	0.0567231	No	No
Vagina	139	BTG1	ENSG00000133639.4	12	0.00182012	0.0236615	13	0.0503049	No	No
Vagina	139	RP11-756G20.1	ENSG00000277851.1	12	0.00222964	0.031215	14	0.0573425	No	No
Vagina	139	EEA1	ENSG00000102189.16	12	0.000156962	0.00235444	15	0.0260214	Yes	No
Vagina	139	NUDT4	ENSG00000173598.13	12	0.00418973	0.0628459	15	0.0854242	No	No
Vagina	139	UBE2N	ENSG00000177889.9	12	0.000157738	0.00236607	15	0.026072	Yes	No
Vagina	139	MRPL42	ENSG00000198015.12	12	0.000174932	0.00262398	15	0.0265361	Yes	No
Vagina	139	SOCS2	ENSG00000120833.13	12	0.00134174	0.020126	15	0.0466908	Yes	No
Vagina	139	CRADD	ENSG00000169372.12	12	0.00998911	0.169815	17	0.181918	No	No
Vagina	139	RP11-1060G2.2	ENSG00000271382.1	12	0.00676009	0.108161	16	0.125777	No	No
Vagina	139	PLXNC1	ENSG00000136040.8	12	0.00142538	0.0256568	18	0.0521615	No	No
Vagina	139	CEP83	ENSG00000173588.14	12	0.000255295	0.00485061	19	0.0302712	Yes	No
Vagina	139	CEP83-AS1	ENSG00000278916.1	12	0.000309025	0.00556245	18	0.0310295	Yes	No
Vagina	139	TMCC3	ENSG00000057704.12	12	0.000748768	0.0134778	18	0.0401465	Yes	No
Vagina	139	NDUFA12	ENSG00000184752.12	12	0.00154683	0.0324833	21	0.0585722	No	No
Vagina	139	NR2C1	ENSG00000120798.16	12	0.000196421	0.00392843	20	0.0288069	Yes	No
Vagina	139	FGD6	ENSG00000180263.13	12	0.000107188	0.00214376	20	0.025467	Yes	No
Vagina	139	VEZT	ENSG00000028203.17	12	0.00427325	0.0811917	19	0.102054	No	No
Vagina	139	METAP2	ENSG00000111142.13	12	5.76633e-05	0.0010956	19	0.0232825	Yes	No
Vagina	139	USP44	ENSG00000136014.11	12	0.000516378	0.00981118	19	0.0359652	Yes	No
Vagina	139	NTN4	ENSG00000074527.11	12	9.74007e-05	0.00194801	20	0.0250904	Yes	No
Vagina	139	SNRPF	ENSG00000139343.10	12	0.000915651	0.0173974	19	0.0441926	Yes	No
Vagina	139	AMDHD1	ENSG00000139344.7	12	0.00564495	0.101609	18	0.120141	No	No
Vagina	139	HAL	ENSG00000084110.10	12	0.00580831	0.10455	18	0.122651	No	No
Vagina	139	LTA4H	ENSG00000111144.9	12	0.00156447	0.026596	17	0.0531258	No	No
Vagina	139	ELK3	ENSG00000111145.7	12	0.000256231	0.00461216	18	0.029911	Yes	No
Vagina	139	CDK17	ENSG00000059758.7	12	0.0169686	0.322403	19	0.327371	No	No
Vagina	139	CFAP54	ENSG00000188596.10	12	0.00106111	0.0212222	20	0.0477582	Yes	No
Vagina	139	NEDD1	ENSG00000139350.11	12	0.000229489	0.00367183	16	0.0282026	Yes	No
Vagina	139	RP11-181C3.1	ENSG00000245017.2	12	0.00374348	0.0486652	13	0.0730968	No	No
Vagina	139	TMPO	ENSG00000120802.13	12	1.73708e-05	0.00022582	13	0.0188424	Yes	No
Vagina	139	SLC25A3	ENSG00000075415.12	12	0.00123561	0.0160629	13	0.042992	Yes	No
Vagina	139	IKBIP	ENSG00000166130.14	12	0.000562819	0.00731665	13	0.0333935	Yes	No
Vagina	139	APAF1	ENSG00000120868.13	12	0.000986059	0.0138048	14	0.0404373	Yes	No
Vagina	139	ANKS1B	ENSG00000185046.18	12	0.00138414	0.0262987	19	0.0528236	No	No
Vagina	139	UHRF1BP1L	ENSG00000111647.12	12	0.000249442	0.00324275	13	0.0275338	Yes	No
Vagina	139	ACTR6	ENSG00000075089.9	12	0.000816522	0.0106148	13	0.0369307	Yes	No
Vagina	139	DEPDC4	ENSG00000166153.16	12	0.0014157	0.018404	13	0.0451591	Yes	No
Vagina	139	SCYL2	ENSG00000136021.18	12	0.000427869	0.0055623	13	0.0310295	Yes	No
Vagina	139	GAS2L3	ENSG00000139354.10	12	0.00063887	0.0083053	13	0.0344504	Yes	No
Vagina	139	ANO4	ENSG00000151572.16	12	0.00404727	0.0647564	16	0.0872097	No	No
Vagina	139	UTP20	ENSG00000120800.4	12	0.0225414	0.315579	14	0.320687	No	No
Vagina	139	ARL1	ENSG00000120805.13	12	0.000702084	0.00982918	14	0.0359868	Yes	No
Vagina	139	RP11-321F8.4	ENSG00000257543.1	12	9.08364e-05	0.00118087	13	0.0235117	Yes	No
Vagina	139	MYBPC1	ENSG00000196091.13	12	0.000862781	0.0129417	15	0.0396418	Yes	No
Vagina	139	CHPT1	ENSG00000111666.10	12	0.00033351	0.00500265	15	0.0304149	Yes	No
Vagina	139	SYCP3	ENSG00000139351.14	12	0.000534544	0.00748362	14	0.0336053	Yes	No
Vagina	139	GNPTAB	ENSG00000111670.14	12	0.0035288	0.0529319	15	0.0769931	No	No
Vagina	139	DRAM1	ENSG00000136048.13	12	0.00291621	0.0437432	15	0.0687825	No	No
Vagina	139	WASHC3	ENSG00000120860.10	12	0.00290286	0.0406401	14	0.066041	No	No
Vagina	139	NUP37	ENSG00000075188.8	12	9.3376e-05	0.00130726	14	0.0235733	Yes	No
Vagina	139	PARPBP	ENSG00000185480.11	12	0.0033428	0.0467992	14	0.0716052	No	No
Vagina	139	IGF1	ENSG00000017427.15	12	0.00123729	0.0160848	13	0.0430074	Yes	No
Vagina	139	ASCL1	ENSG00000139352.3	12	0.00227619	0.0318667	14	0.0579814	No	No
Vagina	139	STAB2	ENSG00000136011.14	12	0.00443892	0.0754617	17	0.0968498	No	No
Vagina	139	NT5DC3	ENSG00000111696.11	12	0.000187701	0.00300322	16	0.0270476	Yes	No
Vagina	139	HSP90B1	ENSG00000166598.14	12	0.00840609	0.134497	16	0.149426	No	No
Vagina	139	C12orf73	ENSG00000204954.9	12	0.00701046	0.105157	15	0.123144	No	No
Vagina	139	TDG	ENSG00000139372.14	12	0.000903398	0.013551	15	0.0402264	Yes	No
Vagina	139	GLT8D2	ENSG00000120820.12	12	0.00632499	0.1012	16	0.119834	No	No
Vagina	139	HCFC2	ENSG00000111727.11	12	0.000413476	0.00661562	16	0.0324861	Yes	No
Vagina	139	NFYB	ENSG00000120837.7	12	0.0022436	0.0358977	16	0.0617147	No	No
Vagina	139	TXNRD1	ENSG00000198431.15	12	0.000534417	0.00961951	18	0.0357076	Yes	No
Vagina	139	EID3	ENSG00000255150.2	12	0.00364847	0.062024	17	0.0847421	No	No
Vagina	139	CHST11	ENSG00000171310.10	12	0.0009648	0.019296	20	0.0459543	Yes	No
Vagina	139	SLC41A2	ENSG00000136052.9	12	0.000534016	0.0101463	19	0.0364392	Yes	No
Vagina	139	C12orf45	ENSG00000151131.10	12	0.0026141	0.0444398	17	0.0694341	No	No
Vagina	139	ALDH1L2	ENSG00000136010.13	12	0.000155391	0.00264164	17	0.0265361	Yes	No
Vagina	139	WASHC4	ENSG00000136051.13	12	0.000110878	0.00188493	17	0.024931	Yes	No
Vagina	139	APPL2	ENSG00000136044.11	12	0.00113123	0.0203621	18	0.0469428	Yes	No
Vagina	139	C12orf75	ENSG00000235162.8	12	0.00458048	0.087029	19	0.107308	No	No
Vagina	139	CASC18	ENSG00000257859.1	12	0.0103951	0.166322	16	0.178508	No	No
Vagina	139	RP11-114F10.2	ENSG00000257890.1	12	0.00603762	0.0966019	16	0.115763	No	No
Vagina	139	NUAK1	ENSG00000074590.13	12	0.0173675	0.27788	16	0.283926	No	No
Vagina	139	CKAP4	ENSG00000136026.13	12	0.00514811	0.0823698	16	0.103127	No	No
Vagina	139	TCP11L2	ENSG00000166046.10	12	0.000483577	0.00725365	15	0.0333596	Yes	No
Vagina	139	POLR3B	ENSG00000013503.9	12	0.00284268	0.0454829	16	0.0704497	No	No
Vagina	139	RIC8B	ENSG00000111785.19	12	0.0017863	0.0267945	15	0.0532854	No	No
Vagina	139	TMEM263	ENSG00000151135.9	12	0.00358906	0.0538359	15	0.0777685	No	No
Vagina	139	MTERF2	ENSG00000120832.9	12	0.000223358	0.00312701	14	0.0273189	Yes	No
Vagina	139	CRY1	ENSG00000008405.11	12	0.00076898	0.0115347	15	0.0379764	Yes	No
Vagina	139	BTBD11	ENSG00000151136.14	12	0.00196842	0.0354315	18	0.0611691	No	No
Vagina	139	PWP1	ENSG00000136045.11	12	0.00357941	0.0536911	15	0.0776201	No	No
Vagina	139	PRDM4	ENSG00000110851.11	12	0.00105392	0.0158088	15	0.0426592	Yes	No
Vagina	139	WSCD2	ENSG00000075035.9	12	0.000855715	0.0136914	16	0.0403035	Yes	No
Vagina	139	CMKLR1	ENSG00000174600.13	12	3.74313e-07	5.989e-06	16	0.010914	Yes	No
Vagina	139	FICD	ENSG00000198855.6	12	0.00104759	0.0167614	16	0.0436463	Yes	No
Vagina	139	SART3	ENSG00000075856.11	12	0.00206655	0.0330648	16	0.0590699	No	No
Vagina	139	ISCU	ENSG00000136003.15	12	0.00147875	0.0221812	15	0.0488543	Yes	No
Vagina	139	TMEM119	ENSG00000183160.8	12	0.0108846	0.16327	15	0.175815	No	No
Vagina	139	SELPLG	ENSG00000110876.9	12	0.00356761	0.0570818	16	0.0805472	No	No
Vagina	139	CORO1C	ENSG00000110880.10	12	0.00454543	0.0727269	16	0.0944365	No	No
Vagina	139	SSH1	ENSG00000084112.14	12	0.00455409	0.0728654	16	0.0945433	No	No
Vagina	139	USP30	ENSG00000135093.12	12	0.0152608	0.213651	14	0.222775	No	No
Vagina	139	ALKBH2	ENSG00000189046.10	12	0.000492796	0.00640635	13	0.0323154	Yes	No
Vagina	139	UNG	ENSG00000076248.10	12	0.0049728	0.0646464	13	0.0871124	No	No
Vagina	139	ACACB	ENSG00000076555.15	12	0.000397952	0.00517338	13	0.0306246	Yes	No
Vagina	139	FOXN4	ENSG00000139445.17	12	0.00440977	0.0529173	12	0.0769838	No	No
Vagina	139	MYO1H	ENSG00000174527.9	12	0.001404	0.015444	11	0.0422796	Yes	No
Vagina	139	KCTD10	ENSG00000110906.12	12	0.00715331	0.0786864	11	0.0997948	No	No
Vagina	139	UBE3B	ENSG00000151148.13	12	0.00046646	0.0046646	10	0.0299162	Yes	No
Vagina	139	MMAB	ENSG00000139428.11	12	0.00656686	0.0656686	10	0.0880463	No	No
Vagina	139	MVK	ENSG00000110921.13	12	0.0156198	0.156198	10	0.169345	No	No
Vagina	139	FAM222A	ENSG00000139438.5	12	0.000500105	0.00450095	9	0.0297944	Yes	No
Vagina	139	TRPV4	ENSG00000111199.10	12	0.0249889	0.2249	9	0.233385	No	No
Vagina	139	GLTP	ENSG00000139433.9	12	0.00226465	0.0226465	10	0.0493666	Yes	No
Vagina	139	RP1-7G5.6	ENSG00000249094.2	12	0.00457655	0.0411889	9	0.0665507	No	No
Vagina	139	TCHP	ENSG00000139437.17	12	0.00426265	0.0426265	10	0.0678844	No	No
Vagina	139	GIT2	ENSG00000139436.20	12	0.000268271	0.00268271	10	0.0265361	Yes	No
Vagina	139	ANKRD13A	ENSG00000076513.16	12	0.00733079	0.0659771	9	0.088306	No	No
Vagina	139	C12orf76	ENSG00000174456.13	12	0.00430078	0.038707	9	0.0641824	No	No
Vagina	139	IFT81	ENSG00000122970.15	12	0.0404133	0.323306	8	0.328209	No	No
Vagina	139	ATP2A2	ENSG00000174437.16	12	0.000355648	0.00284519	8	0.0268469	Yes	No
Vagina	139	ANAPC7	ENSG00000196510.12	12	0.00269377	0.0188564	7	0.0455264	Yes	No
Vagina	139	ARPC3	ENSG00000111229.15	12	0.0257401	0.180181	7	0.191457	No	No
Vagina	139	GPN3	ENSG00000111231.8	12	0.00350672	0.024547	7	0.0511533	No	No
Vagina	139	FAM216A	ENSG00000204856.11	12	0.0589179	0.412425	7	0.415647	No	No
Vagina	139	VPS29	ENSG00000111237.18	12	0.0211607	0.148125	7	0.161762	No	No
Vagina	139	RAD9B	ENSG00000151164.18	12	0.0205526	0.143868	7	0.157841	No	No
Vagina	139	PPTC7	ENSG00000196850.5	12	0.000722853	0.00505997	7	0.0304701	Yes	No
Vagina	139	TCTN1	ENSG00000204852.15	12	0.0888306	0.532984	6	0.534954	No	No
Vagina	139	HVCN1	ENSG00000122986.13	12	0.00466053	0.0279632	6	0.0544369	No	No
Vagina	139	PPP1CC	ENSG00000186298.11	12	0.00463549	0.0231775	5	0.0498237	Yes	No
Vagina	139	MYL2	ENSG00000111245.14	12	0.024848	0.12424	5	0.140235	No	No
Vagina	139	FAM109A	ENSG00000198324.13	12	0.00158743	0.00793716	5	0.0339838	Yes	No
Vagina	139	RP3-473L9.4	ENSG00000257595.2	12	0.00352702	0.0176351	5	0.0444396	Yes	No
Vagina	139	SH2B3	ENSG00000111252.10	12	0.00171142	0.0085571	5	0.0347499	Yes	No
Vagina	139	ATXN2	ENSG00000204842.14	12	0.000950247	0.00570148	6	0.0312912	Yes	No
Vagina	139	BRAP	ENSG00000089234.15	12	0.00495809	0.0297485	6	0.055976	No	No
Vagina	139	ACAD10	ENSG00000111271.14	12	0.0149727	0.089836	6	0.109794	No	No
Vagina	139	ALDH2	ENSG00000111275.12	12	0.00137269	0.00823614	6	0.0343285	Yes	No
Vagina	139	MAPKAPK5-AS1	ENSG00000234608.7	12	0.000815089	0.00489053	6	0.0302712	Yes	No
Vagina	139	MAPKAPK5	ENSG00000089022.13	12	0.000393324	0.00235994	6	0.0260368	Yes	No
Vagina	139	TMEM116	ENSG00000198270.12	12	0.00442644	0.0309851	7	0.057132	No	No
Vagina	139	ERP29	ENSG00000089248.6	12	0.00126578	0.00886045	7	0.0350314	Yes	No
Vagina	139	NAA25	ENSG00000111300.9	12	0.00923964	0.0739171	8	0.0954961	No	No
Vagina	139	TRAFD1	ENSG00000135148.11	12	0.00498998	0.0399198	8	0.0654062	No	No
Vagina	139	HECTD4	ENSG00000173064.12	12	0.000924596	0.00739677	8	0.0334777	Yes	No
Vagina	139	RPL6	ENSG00000089009.15	12	0.0188552	0.131987	7	0.147167	No	No
Vagina	139	PTPN11	ENSG00000179295.17	12	0.00039904	0.00279328	7	0.0267414	Yes	No
Vagina	139	OAS1	ENSG00000089127.12	12	0.00347591	0.0347591	10	0.0605978	No	No
Vagina	139	OAS3	ENSG00000111331.12	12	0.000111967	0.00123163	11	0.0235733	Yes	No
Vagina	139	OAS2	ENSG00000111335.12	12	0.00223264	0.024559	11	0.0511623	No	No
Vagina	139	DTX1	ENSG00000135144.7	12	0.060239	0.662629	11	0.663564	No	No
Vagina	139	RASAL1	ENSG00000111344.11	12	0.000454522	0.00545426	12	0.0309218	Yes	No
Vagina	139	CFAP73	ENSG00000186710.11	12	0.000863007	0.0103561	12	0.0365843	Yes	No
Vagina	139	DDX54	ENSG00000123064.12	12	0.0135377	0.162453	12	0.175058	No	No
Vagina	139	RITA1	ENSG00000139405.15	12	0.00360888	0.0433066	12	0.0684574	No	No
Vagina	139	IQCD	ENSG00000166578.9	12	0.00285987	0.0371783	13	0.0629023	No	No
Vagina	139	TPCN1	ENSG00000186815.12	12	0.00135883	0.0176648	13	0.0444425	Yes	No
Vagina	139	SLC8B1	ENSG00000089060.11	12	0.000685607	0.0095985	14	0.0356673	Yes	No
Vagina	139	PLBD2	ENSG00000151176.7	12	0.000121696	0.00170374	14	0.0246927	Yes	No
Vagina	139	SDS	ENSG00000135094.10	12	0.000958784	0.013423	14	0.0400893	Yes	No
Vagina	139	SDSL	ENSG00000139410.14	12	0.0036949	0.0517286	14	0.0759671	No	No
Vagina	139	RBM19	ENSG00000122965.10	12	0.000636873	0.0108268	17	0.0371837	Yes	No
Vagina	139	TBX5	ENSG00000089225.19	12	0.000212247	0.00382044	18	0.0286731	Yes	No
Vagina	139	TBX3	ENSG00000135111.15	12	0.00210476	0.0378857	18	0.0635005	No	No
Vagina	139	RP4-601P9.2	ENSG00000257817.1	12	0.000543448	0.0103255	19	0.036573	Yes	No
Vagina	139	RP11-116D17.3	ENSG00000271579.1	12	0.00178561	0.0267841	15	0.0532854	No	No
Vagina	139	RP11-116D17.4	ENSG00000276308.1	12	2.22633e-05	0.00033395	15	0.0203346	Yes	No
Vagina	139	RP11-116D17.5	ENSG00000276972.1	12	0.000806545	0.0120982	15	0.0386601	Yes	No
Vagina	139	MED13L	ENSG00000123066.7	12	0.00112479	0.0191214	17	0.045751	Yes	No
Vagina	139	MAP1LC3B2	ENSG00000258102.3	12	0.00356401	0.0498961	14	0.0742807	No	No
Vagina	139	RP11-497G19.7	ENSG00000275898.1	12	0.00131724	0.0184414	14	0.0451817	Yes	No
Vagina	139	C12orf49	ENSG00000111412.5	12	0.00325478	0.0488217	15	0.0732116	No	No
Vagina	139	RNFT2	ENSG00000135119.14	12	0.00277031	0.0415547	15	0.0668638	No	No
Vagina	139	HRK	ENSG00000135116.9	12	0.000559086	0.0078272	14	0.0338829	Yes	No
Vagina	139	FBXW8	ENSG00000174989.12	12	0.00297013	0.0445519	15	0.0695622	No	No
Vagina	139	TESC	ENSG00000088992.17	12	0.00108832	0.0163247	15	0.0432103	Yes	No
Vagina	139	FBXO21	ENSG00000135108.14	12	5.09141e-05	0.000763712	15	0.0217193	Yes	No
Vagina	139	NOS1	ENSG00000089250.18	12	0.00448654	0.0762711	17	0.0975562	No	No
Vagina	139	RFC5	ENSG00000111445.13	12	0.000687943	0.011695	17	0.0381822	Yes	No
Vagina	139	WSB2	ENSG00000176871.8	12	0.0019415	0.0330054	17	0.0590445	No	No
Vagina	139	VSIG10	ENSG00000176834.13	12	0.00320371	0.0576668	18	0.0810816	No	No
Vagina	139	PEBP1	ENSG00000089220.4	12	0.00103161	0.0175374	17	0.0443589	Yes	No
Vagina	139	TAOK3	ENSG00000135090.13	12	0.00112505	0.021376	19	0.0479098	Yes	No
Vagina	139	RP11-131L12.2	ENSG00000270482.1	12	0.000464442	0.00789551	17	0.033977	Yes	No
Vagina	139	SUDS3	ENSG00000111707.11	12	8.91941e-05	0.0015163	17	0.0243637	Yes	No
Vagina	139	RP11-131L12.3	ENSG00000275759.1	12	0.00229107	0.0389482	17	0.064403	No	No
Vagina	139	RP11-131L12.4	ENSG00000275409.1	12	6.86006e-07	1.16621e-05	17	0.010914	Yes	No
Vagina	139	SRRM4	ENSG00000139767.8	12	0.00347239	0.0555582	16	0.0792762	No	No
Vagina	139	HSPB8	ENSG00000152137.6	12	0.002606	0.0390901	15	0.0645451	No	No
Vagina	139	CCDC60	ENSG00000183273.6	12	0.0171225	0.273959	16	0.280183	No	No
Vagina	139	RP11-768F21.1	ENSG00000248636.6	12	0.00195573	0.0312916	16	0.0573955	No	No
Vagina	139	TMEM233	ENSG00000224982.3	12	1.51191e-05	0.000211668	14	0.0186247	Yes	No
Vagina	139	PRKAB1	ENSG00000111725.10	12	0.000545857	0.007642	14	0.0336828	Yes	No
Vagina	139	CIT	ENSG00000122966.15	12	0.00071216	0.0106824	15	0.0370277	Yes	No
Vagina	139	BICDL1	ENSG00000135127.11	12	0.0129473	0.181263	14	0.192484	No	No
Vagina	139	RAB35	ENSG00000111737.11	12	0.00409684	0.0573557	14	0.0808245	No	No
Vagina	139	GCN1	ENSG00000089154.10	12	0.0023646	0.0331044	14	0.0590973	No	No
Vagina	139	RPLP0	ENSG00000089157.15	12	0.00155723	0.0218012	14	0.0484081	Yes	No
Vagina	139	PXN	ENSG00000089159.16	12	0.000524922	0.0073489	14	0.0334497	Yes	No
Vagina	139	SIRT4	ENSG00000089163.4	12	0.00266592	0.0373229	14	0.0630361	No	No
Vagina	139	PLA2G1B	ENSG00000170890.13	12	0.00116765	0.0151795	13	0.0420798	Yes	No
Vagina	139	MSI1	ENSG00000135097.6	12	0.00121568	0.0158039	13	0.0426592	Yes	No
Vagina	139	COX6A1	ENSG00000111775.2	12	0.0147238	0.191409	13	0.201992	No	No
Vagina	139	TRIAP1	ENSG00000170855.3	12	0.00266891	0.0346958	13	0.0605446	No	No
Vagina	139	GATC	ENSG00000257218.5	12	0.00114734	0.0149154	13	0.0417997	Yes	No
Vagina	139	SRSF9	ENSG00000111786.8	12	0.00252604	0.0328385	13	0.0588732	No	No
Vagina	139	DYNLL1	ENSG00000088986.10	12	0.00314458	0.0408795	13	0.0662376	No	No
Vagina	139	COQ5	ENSG00000110871.14	12	0.0016822	0.0218687	13	0.04849	Yes	No
Vagina	139	RNF10	ENSG00000022840.15	12	0.0152371	0.198082	13	0.2082	No	No
Vagina	139	POP5	ENSG00000167272.10	12	0.013252	0.172276	13	0.184085	No	No
Vagina	139	CABP1	ENSG00000157782.9	12	8.71092e-05	0.00113242	13	0.0233916	Yes	No
Vagina	139	MLEC	ENSG00000110917.7	12	0.00100051	0.0120061	12	0.0385596	Yes	No
Vagina	139	RP11-173P15.9	ENSG00000277423.1	12	0.000365573	0.00438687	12	0.0295075	Yes	No
Vagina	139	RP11-173P15.10	ENSG00000276188.1	12	0.00544069	0.0652883	12	0.0877148	No	No
Vagina	139	UNC119B	ENSG00000175970.10	12	0.00604535	0.0785896	13	0.0997064	No	No
Vagina	139	ACADS	ENSG00000122971.8	12	0.00185634	0.0241324	13	0.0507592	No	No
Vagina	139	SPPL3	ENSG00000157837.15	12	0.00175232	0.0227801	13	0.0494595	Yes	No
Vagina	139	C12orf43	ENSG00000157895.11	12	0.00511496	0.0613796	12	0.0842292	No	No
Vagina	139	OASL	ENSG00000135114.12	12	0.010018	0.130234	13	0.145619	No	No
Vagina	139	P2RX7	ENSG00000089041.16	12	0.00879407	0.123117	14	0.139315	No	No
Vagina	139	RP11-340F14.6	ENSG00000274029.1	12	0.00315351	0.0409956	13	0.0663325	No	No
Vagina	139	P2RX4	ENSG00000135124.14	12	0.00426332	0.0596865	14	0.0829919	No	No
Vagina	139	CAMKK2	ENSG00000110931.18	12	0.000932359	0.013053	14	0.0397426	Yes	No
Vagina	139	ANAPC5	ENSG00000089053.12	12	0.000967605	0.0135465	14	0.0402264	Yes	No
Vagina	139	RNF34	ENSG00000170633.16	12	0.0129163	0.180828	14	0.192077	No	No
Vagina	139	KDM2B	ENSG00000089094.18	12	0.00260071	0.0364099	14	0.0621411	No	No
Vagina	139	RP13-941N14.1	ENSG00000256742.1	12	0.000673142	0.00875085	13	0.0349798	Yes	No
Vagina	139	ORAI1	ENSG00000276045.2	12	0.00805094	0.104662	13	0.122721	No	No
Vagina	139	MORN3	ENSG00000139714.12	12	0.00106713	0.0138727	13	0.0405719	Yes	No
Vagina	139	TMEM120B	ENSG00000188735.12	12	0.00266828	0.0346877	13	0.0605419	No	No
Vagina	139	RHOF	ENSG00000139725.7	12	0.00110432	0.0143561	13	0.0411318	Yes	No
Vagina	139	LINC01089	ENSG00000212694.8	12	0.00176344	0.0229248	13	0.0496215	Yes	No
Vagina	139	RP11-347I19.8	ENSG00000272849.1	12	0.000877014	0.0114012	13	0.0378548	Yes	No
Vagina	139	RP11-347I19.7	ENSG00000274292.1	12	0.0082039	0.106651	13	0.124467	No	No
Vagina	139	SETD1B	ENSG00000139718.10	12	0.00301602	0.0392083	13	0.0646571	No	No
Vagina	139	HPD	ENSG00000158104.11	12	0.00164828	0.0214276	13	0.0479671	Yes	No
Vagina	139	PSMD9	ENSG00000110801.13	12	0.00772437	0.100417	13	0.119159	No	No
Vagina	139	WDR66	ENSG00000158023.9	12	0.00663639	0.0796367	12	0.100682	No	No
Vagina	139	BCL7A	ENSG00000110987.8	12	0.0150963	0.181155	12	0.192381	No	No
Vagina	139	MLXIP	ENSG00000175727.13	12	0.00201331	0.0221464	11	0.0488241	Yes	No
Vagina	139	LRRC43	ENSG00000158113.12	12	0.000553331	0.00608664	11	0.0318789	Yes	No
Vagina	139	B3GNT4	ENSG00000176383.8	12	0.000296014	0.00296014	10	0.0269784	Yes	No
Vagina	139	DIABLO	ENSG00000184047.16	12	0.0177091	0.1948	11	0.205202	No	No
Vagina	139	VPS33A	ENSG00000139719.9	12	0.000961285	0.0105741	11	0.0368587	Yes	No
Vagina	139	CLIP1	ENSG00000130779.19	12	0.00882511	0.0970762	11	0.116155	No	No
Vagina	139	ZCCHC8	ENSG00000033030.13	12	0.013714	0.13714	10	0.151796	No	No
Vagina	139	RSRC2	ENSG00000111011.17	12	0.0189209	0.189209	10	0.199945	No	No
Vagina	139	KNTC1	ENSG00000184445.11	12	0.00679509	0.074746	11	0.0962458	No	No
Vagina	139	RP11-324E6.10	ENSG00000274191.1	12	0.00700942	0.0771036	11	0.0983552	No	No
Vagina	139	HCAR2	ENSG00000182782.7	12	0.00703269	0.0773596	11	0.0985795	No	No
Vagina	139	HCAR3	ENSG00000255398.2	12	0.00281173	0.030929	11	0.0570629	No	No
Vagina	139	HCAR1	ENSG00000196917.5	12	0.0603845	0.664229	11	0.66513	No	No
Vagina	139	DENR	ENSG00000139726.10	12	0.00126887	0.0152265	12	0.0421405	Yes	No
Vagina	139	CCDC62	ENSG00000130783.13	12	0.000629795	0.00755755	12	0.0336392	Yes	No
Vagina	139	HIP1R	ENSG00000130787.13	12	0.0180729	0.216875	12	0.225856	No	No
Vagina	139	VPS37B	ENSG00000139722.6	12	0.00541009	0.0649211	12	0.0873614	No	No
Vagina	139	ABCB9	ENSG00000150967.17	12	0.0078967	0.0947604	12	0.114075	No	No
Vagina	139	OGFOD2	ENSG00000111325.16	12	0.00208555	0.0229411	11	0.0496335	Yes	No
Vagina	139	ARL6IP4	ENSG00000182196.13	12	0.000853747	0.00939122	11	0.0354833	Yes	No
Vagina	139	PITPNM2	ENSG00000090975.12	12	7.76188e-06	9.31425e-05	12	0.017365	Yes	No
Vagina	139	RP11-197N18.7	ENSG00000251497.2	12	0.00233966	0.0257362	11	0.0522395	No	No
Vagina	139	MPHOSPH9	ENSG00000051825.14	12	0.000248621	0.00298345	12	0.0270476	Yes	No
Vagina	139	C12orf65	ENSG00000130921.7	12	0.00561257	0.0673508	12	0.0895085	No	No
Vagina	139	CDK2AP1	ENSG00000111328.6	12	0.00119593	0.0143512	12	0.0411318	Yes	No
Vagina	139	SBNO1	ENSG00000139697.13	12	3.38842e-05	0.00040661	12	0.0208467	Yes	No
Vagina	139	RP13-942N8.1	ENSG00000256092.2	12	0.0156656	0.187988	12	0.198813	No	No
Vagina	139	KMT5A	ENSG00000183955.12	12	0.000594906	0.00713887	12	0.0332185	Yes	No
Vagina	139	RILPL2	ENSG00000150977.10	12	0.000673025	0.0080763	12	0.0341376	Yes	No
Vagina	139	SNRNP35	ENSG00000184209.14	12	0.0038651	0.0463812	12	0.0712749	No	No
Vagina	139	RILPL1	ENSG00000188026.12	12	6.13374e-05	0.000736049	12	0.0214324	Yes	No
Vagina	139	RP11-486O12.2	ENSG00000247373.3	12	0.0131692	0.158031	12	0.171002	No	No
Vagina	139	TMED2	ENSG00000086598.10	12	4.76349e-05	0.000571619	12	0.0214028	Yes	No
Vagina	139	DDX55	ENSG00000111364.15	12	0.00333203	0.0399844	12	0.065482	No	No
Vagina	139	EIF2B1	ENSG00000111361.12	12	0.00054861	0.00658332	12	0.0324336	Yes	No
Vagina	139	GTF2H3	ENSG00000111358.13	12	0.00341104	0.0443436	13	0.0693472	No	No
Vagina	139	TCTN2	ENSG00000168778.11	12	0.00346134	0.0449974	13	0.0699563	No	No
Vagina	139	ATP6V0A2	ENSG00000185344.13	12	0.0103591	0.134668	13	0.149562	No	No
Vagina	139	DNAH10	ENSG00000197653.15	12	0.00189708	0.0265591	14	0.0530967	No	No
Vagina	139	CCDC92	ENSG00000119242.8	12	2.02249e-05	0.000283149	14	0.0199469	Yes	No
Vagina	139	DNAH10OS	ENSG00000250091.2	12	0.00174982	0.0227477	13	0.0494447	Yes	No
Vagina	139	ZNF664	ENSG00000179195.15	12	0.00295378	0.0443068	15	0.0693403	No	No
Vagina	139	RP11-214K3.24	ENSG00000275389.1	12	0.00827838	0.124176	15	0.140204	No	No
Vagina	139	RFLNA	ENSG00000178882.14	12	0.00778263	0.132305	17	0.147398	No	No
Vagina	139	NCOR2	ENSG00000196498.13	12	4.73074e-05	0.000851533	18	0.0219815	Yes	No
Vagina	139	RP11-83B20.1	ENSG00000214650.2	12	0.00065942	0.0105507	16	0.0368475	Yes	No
Vagina	139	SCARB1	ENSG00000073060.15	12	0.00138233	0.0234996	17	0.0501424	No	No
Vagina	139	UBC	ENSG00000150991.14	12	0.000794262	0.0135024	17	0.04017	Yes	No
Vagina	139	DHX37	ENSG00000150990.7	12	0.0014912	0.0253505	17	0.0518614	No	No
Vagina	139	BRI3BP	ENSG00000184992.10	12	0.000425239	0.0076543	18	0.0336828	Yes	No
Vagina	139	AACS	ENSG00000081760.16	12	0.00037254	0.00707827	19	0.0331011	Yes	No
Vagina	139	TMEM132B	ENSG00000139364.10	12	0.00220746	0.0485641	22	0.0730339	No	No
Vagina	139	LINC00939	ENSG00000249267.6	12	0.000649325	0.0123372	19	0.0389376	Yes	No
Vagina	139	RP4-809F18.1	ENSG00000255595.2	12	0.00236141	0.0495897	21	0.0739737	No	No
Vagina	139	LINC00943	ENSG00000189238.5	12	0.00657837	0.131567	20	0.146803	No	No
Vagina	139	LINC00944	ENSG00000256128.5	12	0.00473274	0.0946547	20	0.113997	No	No
Vagina	139	RP11-575F12.3	ENSG00000278266.1	12	0.000202345	0.00404689	20	0.028951	Yes	No
Vagina	139	TMEM132C	ENSG00000181234.9	12	0.000683076	0.0184431	27	0.0451817	Yes	No
Vagina	139	SLC15A4	ENSG00000139370.11	12	0.000291305	0.00640871	22	0.0323184	Yes	No
Vagina	139	RP11-21K12.3	ENSG00000274695.1	12	0.00304511	0.0669924	22	0.0892249	No	No
Vagina	139	GLT1D1	ENSG00000151948.11	12	0.000292528	0.00672815	23	0.0326793	Yes	No
Vagina	139	RP11-143E21.3	ENSG00000276122.1	12	0.000135895	0.0029897	22	0.0270476	Yes	No
Vagina	139	FZD10	ENSG00000111432.4	12	0.00178035	0.0391677	22	0.0646156	No	No
Vagina	139	RIMBP2	ENSG00000060709.14	12	0.000173998	0.00417595	24	0.0292038	Yes	No
Vagina	139	STX2	ENSG00000111450.13	12	0.000452497	0.0104074	23	0.0366723	Yes	No
Vagina	139	RP11-989F5.1	ENSG00000256250.1	12	0.00515296	0.118518	23	0.135162	No	No
Vagina	139	RAN	ENSG00000132341.11	12	0.000187178	0.00430508	23	0.0293857	Yes	No
Vagina	139	ADGRD1	ENSG00000111452.12	12	0.000987087	0.022703	23	0.049408	Yes	No
Vagina	139	RP13-507P19.2	ENSG00000230294.4	12	0.00549537	0.115403	21	0.132437	No	No
Vagina	139	RP11-495K9.6	ENSG00000249926.2	12	0.000429838	0.00902659	21	0.0351647	Yes	No
Vagina	139	SFSWAP	ENSG00000061936.9	12	0.000301177	0.00632472	21	0.032201	Yes	No
Vagina	139	RP11-495K9.5	ENSG00000255933.1	12	0.00520807	0.104161	20	0.122321	No	No
Vagina	139	MMP17	ENSG00000198598.6	12	2.65399e-05	0.000530798	20	0.0211141	Yes	No
Vagina	139	ULK1	ENSG00000177169.9	12	0.000425311	0.00850621	20	0.0346795	Yes	No
Vagina	139	RP11-417L19.4	ENSG00000255992.1	12	0.000575735	0.0115147	20	0.0379512	Yes	No
Vagina	139	PUS1	ENSG00000177192.13	12	0.000353995	0.0070799	20	0.0331011	Yes	No
Vagina	139	EP400	ENSG00000183495.13	12	0.000559403	0.0117475	21	0.0382361	Yes	No
Vagina	139	EP400NL	ENSG00000185684.12	12	0.000678959	0.0135792	20	0.0402428	Yes	No
Vagina	139	DDX51	ENSG00000185163.9	12	3.16212e-05	0.000632423	20	0.0214028	Yes	No
Vagina	139	NOC4L	ENSG00000184967.6	12	0.00117886	0.0235772	20	0.0502233	No	No
Vagina	139	RP13-977J11.2	ENSG00000256576.2	12	2.6158e-05	0.00052316	20	0.0210723	Yes	No
Vagina	139	GALNT9	ENSG00000182870.12	12	0.00306824	0.0613648	20	0.0842226	No	No
Vagina	139	FBRSL1	ENSG00000112787.12	12	0.000155105	0.00248167	16	0.0262566	Yes	No
Vagina	139	RP13-554M15.8	ENSG00000277186.1	12	0.00656366	0.0984549	15	0.117386	No	No
Vagina	139	LRCOL1	ENSG00000204583.9	12	0.00116768	0.0175152	15	0.0443525	Yes	No
Vagina	139	P2RX2	ENSG00000187848.12	12	0.000106474	0.00159711	15	0.0245345	Yes	No
Vagina	139	POLE	ENSG00000177084.16	12	0.000429442	0.00601218	14	0.0317602	Yes	No
Vagina	139	PXMP2	ENSG00000176894.9	12	0.000833511	0.0116692	14	0.038155	Yes	No
Vagina	139	PGAM5	ENSG00000247077.6	12	0.00194238	0.0271933	14	0.0536168	No	No
Vagina	139	ANKLE2	ENSG00000176915.14	12	0.00150091	0.0210127	14	0.0476152	Yes	No
Vagina	139	GOLGA3	ENSG00000090615.14	12	0.000763813	0.00992957	13	0.0361409	Yes	No
Vagina	139	CHFR	ENSG00000072609.17	12	0.000185906	0.00241678	13	0.0261009	Yes	No
Vagina	139	RP11-46H11.3	ENSG00000250790.4	12	0.0111063	0.133276	12	0.148292	No	No
Vagina	139	ZNF605	ENSG00000196458.10	12	4.92078e-05	0.000590494	12	0.0214028	Yes	No
Vagina	139	ZNF26	ENSG00000198393.7	12	0.00288099	0.0345719	12	0.0604369	No	No
Vagina	139	ZNF84	ENSG00000198040.10	12	0.00103649	0.0124379	12	0.0390419	Yes	No
Vagina	139	ZNF140	ENSG00000196387.9	12	0.00548172	0.0657806	12	0.088126	No	No
Vagina	139	ZNF891	ENSG00000214029.4	12	0.00161066	0.019328	12	0.0459771	Yes	No
Vagina	139	ZNF10	ENSG00000256223.5	12	0.000548904	0.00658684	12	0.0324336	Yes	No
Vagina	139	ZNF268	ENSG00000090612.20	12	0.00021815	0.00239965	11	0.0260973	Yes	No
Vagina	139	TPTE2	ENSG00000132958.17	13	0.000405834	0.00730501	18	0.0333781	Yes	No
Vagina	139	MPHOSPH8	ENSG00000196199.13	13	0.00472267	0.0802854	17	0.101271	No	No
Vagina	139	PSPC1	ENSG00000121390.18	13	0.00181653	0.0308811	17	0.0570173	No	No
Vagina	139	ZMYM5	ENSG00000132950.18	13	0.00148447	0.025236	17	0.0518052	No	No
Vagina	139	RP11-61K9.3	ENSG00000275964.1	13	0.000729348	0.0116696	16	0.038155	Yes	No
Vagina	139	ZMYM2	ENSG00000121741.16	13	0.000111716	0.00189917	17	0.024931	Yes	No
Vagina	139	GJA3	ENSG00000121743.3	13	0.00159972	0.0255955	16	0.0521143	No	No
Vagina	139	GJB2	ENSG00000165474.5	13	0.00330181	0.0495271	15	0.0739102	No	No
Vagina	139	GJB6	ENSG00000121742.16	13	0.00484746	0.0727119	15	0.0944236	No	No
Vagina	139	CRYL1	ENSG00000165475.13	13	0.00093735	0.0149976	16	0.0418776	Yes	No
Vagina	139	IFT88	ENSG00000032742.17	13	0.00592049	0.0947279	16	0.114058	No	No
Vagina	139	IL17D	ENSG00000172458.4	13	0.00218366	0.0349385	16	0.0607671	No	No
Vagina	139	EEF1AKMT1	ENSG00000150456.10	13	0.00136847	0.0218955	16	0.0485092	Yes	No
Vagina	139	XPO4	ENSG00000132953.16	13	0.000207392	0.00352566	17	0.0280156	Yes	No
Vagina	139	LATS2	ENSG00000150457.8	13	0.00340724	0.0613304	18	0.0842055	No	No
Vagina	139	SAP18	ENSG00000150459.12	13	0.000405109	0.00729196	18	0.0333781	Yes	No
Vagina	139	SKA3	ENSG00000165480.15	13	0.00214298	0.0385736	18	0.0640649	No	No
Vagina	139	MRPL57	ENSG00000173141.4	13	0.00290242	0.0522436	18	0.0763871	No	No
Vagina	139	LINC00539	ENSG00000224429.7	13	0.000219976	0.00395957	18	0.0288518	Yes	No
Vagina	139	ZDHHC20	ENSG00000180776.15	13	0.0100908	0.181634	18	0.192845	No	No
Vagina	139	MICU2	ENSG00000165487.13	13	0.000195464	0.00351835	18	0.0280156	Yes	No
Vagina	139	FGF9	ENSG00000102678.6	13	0.00237156	0.0426881	18	0.0679468	No	No
Vagina	139	LINC00540	ENSG00000276476.2	13	0.00127028	0.0292165	23	0.0554612	No	No
Vagina	139	RP11-124N19.4	ENSG00000283075.1	13	0.000931506	0.0204931	22	0.0470716	Yes	No
Vagina	139	SGCG	ENSG00000102683.7	13	8.15131e-05	0.00203783	25	0.0253318	Yes	No
Vagina	139	SACS	ENSG00000151835.14	13	2.25154e-05	0.000562886	25	0.0214028	Yes	No
Vagina	139	SACS-AS1	ENSG00000229558.2	13	0.00146215	0.0350916	24	0.0608974	No	No
Vagina	139	LINC00327	ENSG00000232977.6	13	0.000795928	0.0198982	25	0.0465005	Yes	No
Vagina	139	TNFRSF19	ENSG00000127863.15	13	0.00371745	0.0966536	26	0.115797	No	No
Vagina	139	MIPEP	ENSG00000027001.9	13	9.81323e-07	2.7477e-05	28	0.0157471	Yes	No
Vagina	139	C1QTNF9B	ENSG00000205863.10	13	0.00411013	0.106863	26	0.124676	No	No
Vagina	139	SPATA13	ENSG00000182957.15	13	0.00134054	0.0388756	29	0.0643291	No	No
Vagina	139	SPATA13	ENSG00000228741.2	13	7.63593e-06	0.000198534	26	0.0186229	Yes	No
Vagina	139	C1QTNF9	ENSG00000240654.6	13	0.00207311	0.0476814	23	0.0723731	No	No
Vagina	139	PARP4	ENSG00000102699.5	13	0.00133713	0.030754	23	0.0569001	No	No
Vagina	139	ATP12A	ENSG00000075673.11	13	0.00108504	0.023871	22	0.0504913	No	No
Vagina	139	CENPJ	ENSG00000151849.14	13	0.000281364	0.00619002	22	0.0320253	Yes	No
Vagina	139	PABPC3	ENSG00000151846.8	13	0.00017106	0.00359226	21	0.0281206	Yes	No
Vagina	139	MTMR6	ENSG00000139505.11	13	0.000199355	0.00398709	20	0.0288814	Yes	No
Vagina	139	NUP58	ENSG00000139496.15	13	0.00106842	0.0213683	20	0.0479042	Yes	No
Vagina	139	ATP8A2	ENSG00000132932.16	13	0.000471455	0.0117864	25	0.0382862	Yes	No
Vagina	139	SHISA2	ENSG00000180730.4	13	7.18955e-06	0.000115033	16	0.0177715	Yes	No
Vagina	139	RNF6	ENSG00000127870.16	13	0.000366418	0.00586269	16	0.031585	Yes	No
Vagina	139	CDK8	ENSG00000132964.11	13	7.71502e-06	0.000131155	17	0.0180169	Yes	No
Vagina	139	WASF3	ENSG00000132970.12	13	0.00124242	0.0211211	17	0.0476979	Yes	No
Vagina	139	USP12	ENSG00000152484.13	13	0.00149025	0.0283147	19	0.0547382	No	No
Vagina	139	RPL21	ENSG00000122026.10	13	0.000808866	0.0137507	17	0.0403942	Yes	No
Vagina	139	RASL11A	ENSG00000122035.6	13	0.00116905	0.0198738	17	0.0464847	Yes	No
Vagina	139	GTF3A	ENSG00000122034.14	13	0.000448276	0.00762068	17	0.0336828	Yes	No
Vagina	139	MTIF3	ENSG00000122033.14	13	0.00131334	0.0223267	17	0.0490401	Yes	No
Vagina	139	LNX2	ENSG00000139517.7	13	0.000171711	0.00291908	17	0.0269784	Yes	No
Vagina	139	POLR1D	ENSG00000186184.16	13	0.000920639	0.0165715	18	0.0435202	Yes	No
Vagina	139	ATP5EP2	ENSG00000180389.6	13	0.00212416	0.0339866	16	0.0598808	No	No
Vagina	139	LINC00543	ENSG00000260704.1	13	0.00237199	0.0379519	16	0.0635495	No	No
Vagina	139	FLT3	ENSG00000122025.14	13	0.000430379	0.00688606	16	0.0328443	Yes	No
Vagina	139	PAN3	ENSG00000152520.13	13	0.000923547	0.0166238	18	0.0435249	Yes	No
Vagina	139	FLT1	ENSG00000102755.11	13	0.00187667	0.0356567	19	0.0614104	No	No
Vagina	139	POMP	ENSG00000132963.7	13	0.00210499	0.0378897	18	0.0635005	No	No
Vagina	139	SLC46A3	ENSG00000139508.14	13	4.83409e-05	0.000821795	17	0.0219069	Yes	No
Vagina	139	MTUS2	ENSG00000132938.19	13	0.00253412	0.0557506	22	0.0794218	No	No
Vagina	139	SLC7A1	ENSG00000139514.12	13	0.00323377	0.0582079	18	0.081637	No	No
Vagina	139	UBL3	ENSG00000122042.9	13	1.08832e-05	0.000185015	17	0.0186229	Yes	No
Vagina	139	LINC00365	ENSG00000224511.1	13	0.000444887	0.00756308	17	0.0336437	Yes	No
Vagina	139	KATNAL1	ENSG00000102781.13	13	0.00143213	0.0257784	18	0.0523078	No	No
Vagina	139	LINC00426	ENSG00000238121.5	13	0.00174297	0.0296304	17	0.0558449	No	No
Vagina	139	LINC01058	ENSG00000225039.1	13	0.0012172	0.0194752	16	0.0460791	Yes	No
Vagina	139	UBE2L5P	ENSG00000236444.4	13	0.00161551	0.0258482	16	0.0523918	No	No
Vagina	139	HMGB1	ENSG00000189403.14	13	0.000268547	0.00456529	17	0.0298901	Yes	No
Vagina	139	USPL1	ENSG00000132952.11	13	0.00801337	0.136227	17	0.150957	No	No
Vagina	139	ALOX5AP	ENSG00000132965.9	13	0.00269156	0.043065	16	0.0682686	No	No
Vagina	139	LINC00398	ENSG00000237879.1	13	0.0010809	0.0172944	16	0.0441313	Yes	No
Vagina	139	MEDAG	ENSG00000102802.9	13	0.00330092	0.0528147	16	0.0769013	No	No
Vagina	139	TEX26	ENSG00000175664.9	13	0.00152983	0.0244773	16	0.0510902	No	No
Vagina	139	HSPH1	ENSG00000120694.19	13	0.000209631	0.00314447	15	0.0273504	Yes	No
Vagina	139	B3GLCT	ENSG00000187676.7	13	1.47809e-05	0.000236494	16	0.0188894	Yes	No
Vagina	139	FRY	ENSG00000073910.19	13	0.000367569	0.0058811	16	0.0316244	Yes	No
Vagina	139	BRCA2	ENSG00000139618.14	13	0.0082576	0.123864	15	0.139972	No	No
Vagina	139	N4BP2L1	ENSG00000139597.17	13	0.00451541	0.0632158	14	0.0857796	No	No
Vagina	139	N4BP2L2	ENSG00000244754.8	13	0.00398957	0.055854	14	0.0794709	No	No
Vagina	139	PDS5B	ENSG00000083642.18	13	0.00337677	0.0472748	14	0.0720581	No	No
Vagina	139	RP11-380B4.3	ENSG00000277151.1	13	0.00970525	0.126168	13	0.14195	No	No
Vagina	139	KL	ENSG00000133116.7	13	0.0019056	0.0247728	13	0.0513372	No	No
Vagina	139	STARD13	ENSG00000133121.20	13	0.00446831	0.0625564	14	0.0852032	No	No
Vagina	139	RP11-141M1.3	ENSG00000230490.2	13	7.08577e-06	9.92007e-05	14	0.0177715	Yes	No
Vagina	139	RFC3	ENSG00000133119.12	13	0.0164557	0.230379	14	0.238534	No	No
Vagina	139	RP11-307O13.1	ENSG00000261728.1	13	0.000389832	0.00506781	13	0.0304701	Yes	No
Vagina	139	NBEA	ENSG00000172915.18	13	0.000740947	0.014078	19	0.0407725	Yes	No
Vagina	139	MAB21L1	ENSG00000180660.7	13	0.00412818	0.0619226	15	0.0846911	No	No
Vagina	139	DCLK1	ENSG00000133083.14	13	0.00370846	0.0593353	16	0.0826655	No	No
Vagina	139	SOHLH2	ENSG00000120669.15	13	0.00459969	0.0689953	15	0.0910385	No	No
Vagina	139	CCDC169	ENSG00000242715.7	13	4.7715e-05	0.00076344	16	0.0217193	Yes	No
Vagina	139	SPG20	ENSG00000133104.12	13	0.000310856	0.00497369	16	0.030367	Yes	No
Vagina	139	CCNA1	ENSG00000133101.9	13	0.00312841	0.053183	17	0.0772365	No	No
Vagina	139	SERTM1	ENSG00000180440.3	13	0.000182189	0.00309722	17	0.0272569	Yes	No
Vagina	139	RFXAP	ENSG00000133111.3	13	0.0002111	0.0035887	17	0.0281206	Yes	No
Vagina	139	SMAD9	ENSG00000120693.13	13	0.0111599	0.189719	17	0.200415	No	No
Vagina	139	ALG5	ENSG00000120697.8	13	0.00364358	0.0619409	17	0.0847097	No	No
Vagina	139	EXOSC8	ENSG00000120699.12	13	0.00195333	0.0332067	17	0.0592103	No	No
Vagina	139	SUPT20H	ENSG00000102710.19	13	0.0027288	0.0463896	17	0.0712798	No	No
Vagina	139	CSNK1A1L	ENSG00000180138.7	13	0.000308995	0.00525292	17	0.0307008	Yes	No
Vagina	139	POSTN	ENSG00000133110.14	13	0.00706598	0.10599	15	0.12386	No	No
Vagina	139	TRPC4	ENSG00000133107.14	13	0.000538142	0.00861027	16	0.0348126	Yes	No
Vagina	139	RP11-93G5.1	ENSG00000274317.1	13	0.00405332	0.0648532	16	0.0873082	No	No
Vagina	139	LINC00571	ENSG00000223685.5	13	0.00243684	0.0414263	17	0.0667428	No	No
Vagina	139	UFM1	ENSG00000120686.11	13	8.3087e-07	1.32939e-05	16	0.0116841	Yes	No
Vagina	139	FREM2	ENSG00000150893.10	13	0.00130219	0.020835	16	0.0474229	Yes	No
Vagina	139	PROSER1	ENSG00000120685.19	13	0.0019106	0.028659	15	0.055054	No	No
Vagina	139	NHLRC3	ENSG00000188811.13	13	0.00156802	0.0235204	15	0.0501639	No	No
Vagina	139	RP11-50D16.4	ENSG00000273507.4	13	0.00987258	0.157961	16	0.170936	No	No
Vagina	139	LHFP	ENSG00000183722.7	13	0.000904757	0.0144761	16	0.0413155	Yes	No
Vagina	139	COG6	ENSG00000133103.16	13	0.000166119	0.00265791	16	0.0265361	Yes	No
Vagina	139	LINC00598	ENSG00000215483.9	13	0.000949562	0.0161426	17	0.0430429	Yes	No
Vagina	139	FOXO1	ENSG00000150907.7	13	0.00504503	0.0756755	15	0.0970624	No	No
Vagina	139	MRPS31	ENSG00000102738.7	13	0.00149063	0.0193782	13	0.0460018	Yes	No
Vagina	139	SLC25A15	ENSG00000102743.14	13	3.27506e-05	0.000425757	13	0.021017	Yes	No
Vagina	139	ELF1	ENSG00000120690.15	13	0.000245709	0.00319422	13	0.0274382	Yes	No
Vagina	139	WBP4	ENSG00000120688.8	13	4.42514e-05	0.000575268	13	0.0214028	Yes	No
Vagina	139	KBTBD6	ENSG00000165572.7	13	0.00189466	0.0246306	13	0.0512405	No	No
Vagina	139	KBTBD7	ENSG00000120696.8	13	4.25569e-05	0.000553239	13	0.0214028	Yes	No
Vagina	139	MTRF1	ENSG00000120662.15	13	0.00405816	0.0568143	14	0.0803234	No	No
Vagina	139	NAA16	ENSG00000172766.18	13	0.000501637	0.00652129	13	0.0323557	Yes	No
Vagina	139	RGCC	ENSG00000102760.12	13	0.000973603	0.0126568	13	0.0392617	Yes	No
Vagina	139	VWA8	ENSG00000102763.17	13	0.00107015	0.0181925	17	0.0449052	Yes	No
Vagina	139	DGKH	ENSG00000102780.16	13	0.00200271	0.0320434	16	0.0581768	No	No
Vagina	139	AKAP11	ENSG00000023516.8	13	0.00131944	0.0211111	16	0.0476979	Yes	No
Vagina	139	RP11-413N19.2	ENSG00000283554.1	13	0.00213265	0.036255	17	0.0620377	No	No
Vagina	139	TNFSF11	ENSG00000120659.14	13	0.00134008	0.0214413	16	0.0479808	Yes	No
Vagina	139	EPSTI1	ENSG00000133106.14	13	0.00165122	0.0280707	17	0.0545122	No	No
Vagina	139	DNAJC15	ENSG00000120675.5	13	0.000821488	0.0139653	17	0.0406667	Yes	No
Vagina	139	ENOX1	ENSG00000120658.13	13	0.000419437	0.00754987	18	0.0336392	Yes	No
Vagina	139	CCDC122	ENSG00000151773.12	13	0.00352351	0.0493291	14	0.0736863	No	No
Vagina	139	LACC1	ENSG00000179630.10	13	4.027e-05	0.000523511	13	0.0210723	Yes	No
Vagina	139	LINC00284	ENSG00000233725.7	13	5.63074e-05	0.000731997	13	0.0214324	Yes	No
Vagina	139	RP11-269C23.5	ENSG00000277831.1	13	0.000378121	0.00415933	11	0.0291738	Yes	No
Vagina	139	SERP2	ENSG00000151778.10	13	0.000536332	0.00589965	11	0.0316278	Yes	No
Vagina	139	TSC22D1	ENSG00000102804.14	13	0.00143754	0.0172505	12	0.0440743	Yes	No
Vagina	139	RP11-442J21.2	ENSG00000276527.1	13	0.00499245	0.054917	11	0.0786714	No	No
Vagina	139	LINC00330	ENSG00000235097.1	13	0.000911133	0.0100225	11	0.0362716	Yes	No
Vagina	139	NUFIP1	ENSG00000083635.7	13	0.00781798	0.0938157	12	0.113307	No	No
Vagina	139	GPALPP1	ENSG00000133114.17	13	0.000385155	0.0042367	11	0.0292762	Yes	No
Vagina	139	GTF2F2	ENSG00000188342.11	13	0.00287618	0.0373903	13	0.0630868	No	No
Vagina	139	KCTD4	ENSG00000180332.6	13	0.00130892	0.0157071	12	0.0425871	Yes	No
Vagina	139	TPT1	ENSG00000133112.16	13	0.0169459	0.203351	12	0.213217	No	No
Vagina	139	SLC25A30	ENSG00000174032.16	13	0.000394784	0.00473741	12	0.0300785	Yes	No
Vagina	139	SLC25A30-AS1	ENSG00000251015.1	13	0.000214234	0.00257081	12	0.0264616	Yes	No
Vagina	139	COG3	ENSG00000136152.14	13	0.00504831	0.0656281	13	0.0880176	No	No
Vagina	139	ERICH6B	ENSG00000165837.11	13	0.0025779	0.0335127	13	0.0594182	No	No
Vagina	139	ZC3H13	ENSG00000123200.16	13	0.00159234	0.0222927	14	0.0489954	Yes	No
Vagina	139	LCP1	ENSG00000136167.13	13	0.00502959	0.0754439	15	0.0968404	No	No
Vagina	139	LRRC63	ENSG00000173988.12	13	0.000878027	0.0131704	15	0.0398567	Yes	No
Vagina	139	RUBCNL	ENSG00000102445.18	13	0.014573	0.218595	15	0.227469	No	No
Vagina	139	LINC01198	ENSG00000231817.7	13	0.00156294	0.0234441	15	0.0501052	No	No
Vagina	139	LRCH1	ENSG00000136141.14	13	0.00287802	0.0489263	17	0.0732981	No	No
Vagina	139	ESD	ENSG00000139684.13	13	0.0045259	0.0724144	16	0.09415	No	No
Vagina	139	HTR2A	ENSG00000102468.10	13	0.00302537	0.0484059	16	0.0728887	No	No
Vagina	139	LINC00562	ENSG00000260388.2	13	0.00495909	0.0644681	13	0.0869747	No	No
Vagina	139	SUCLA2	ENSG00000136143.14	13	0.000310087	0.00403113	13	0.0289388	Yes	No
Vagina	139	NUDT15	ENSG00000136159.3	13	0.000680668	0.00884868	13	0.0350314	Yes	No
Vagina	139	MED4	ENSG00000136146.14	13	0.000158061	0.00205479	13	0.0253318	Yes	No
Vagina	139	ITM2B	ENSG00000136156.12	13	0.000459138	0.00550965	12	0.0310232	Yes	No
Vagina	139	LINC00441	ENSG00000231473.2	13	0.00466489	0.0559787	12	0.0795931	No	No
Vagina	139	RB1	ENSG00000139687.13	13	2.77701e-05	0.000361012	13	0.0203367	Yes	No
Vagina	139	LPAR6	ENSG00000139679.15	13	0.000362535	0.00435042	12	0.0294382	Yes	No
Vagina	139	RCBTB2	ENSG00000136161.12	13	0.00350483	0.0455627	13	0.0705319	No	No
Vagina	139	LINC00462	ENSG00000233610.1	13	0.00200799	0.0261039	13	0.0526502	No	No
Vagina	139	CYSLTR2	ENSG00000152207.7	13	0.00698343	0.097768	14	0.116819	No	No
Vagina	139	FNDC3A	ENSG00000102531.16	13	0.00911257	0.118463	13	0.135118	No	No
Vagina	139	CDADC1	ENSG00000102543.14	13	0.0168928	0.202714	12	0.212609	No	No
Vagina	139	CAB39L	ENSG00000102547.18	13	2.78943e-05	0.000334731	12	0.0203346	Yes	No
Vagina	139	SETDB2	ENSG00000136169.16	13	0.00780464	0.10146	13	0.120011	No	No
Vagina	139	PHF11	ENSG00000136147.17	13	0.00668881	0.0869545	13	0.107252	No	No
Vagina	139	RCBTB1	ENSG00000136144.11	13	0.00355745	0.0462469	13	0.0711553	No	No
Vagina	139	ARL11	ENSG00000152213.3	13	0.00566391	0.0736309	13	0.0952819	No	No
Vagina	139	EBPL	ENSG00000123179.13	13	0.0059373	0.077185	13	0.0984522	No	No
Vagina	139	KPNA3	ENSG00000102753.9	13	0.00018437	0.00258118	14	0.0264616	Yes	No
Vagina	139	SPRYD7	ENSG00000123178.14	13	0.000130484	0.0016963	13	0.0246927	Yes	No
Vagina	139	TRIM13	ENSG00000204977.9	13	0.00669513	0.0870366	13	0.10731	No	No
Vagina	139	KCNRG	ENSG00000198553.8	13	0.00598208	0.077767	13	0.0989143	No	No
Vagina	139	DLEU1	ENSG00000176124.11	13	8.12589e-05	0.0013814	17	0.0237177	Yes	No
Vagina	139	DLEU7	ENSG00000186047.9	13	0.000218602	0.00284183	13	0.0268432	Yes	No
Vagina	139	RNASEH2B	ENSG00000136104.19	13	0.00674403	0.0741844	11	0.0957497	No	No
Vagina	139	FAM124A	ENSG00000150510.16	13	0.00412397	0.0453636	11	0.0703417	No	No
Vagina	139	SERPINE3	ENSG00000253309.6	13	0.000283698	0.00312068	11	0.0273189	Yes	No
Vagina	139	INTS6	ENSG00000102786.14	13	0.000358186	0.00394004	11	0.0288307	Yes	No
Vagina	139	WDFY2	ENSG00000139668.8	13	0.00255398	0.0255398	10	0.0520718	No	No
Vagina	139	DHRS12	ENSG00000102796.10	13	0.0308315	0.277483	9	0.283552	No	No
Vagina	139	LINC00282	ENSG00000281106.2	13	0.00162528	0.0146276	9	0.0414453	Yes	No
Vagina	139	ATP7B	ENSG00000123191.14	13	0.00333659	0.0333659	10	0.0593125	No	No
Vagina	139	ALG11	ENSG00000253710.2	13	0.00110365	0.00993285	9	0.0361409	Yes	No
Vagina	139	UTP14C	ENSG00000253797.2	13	0.000784766	0.00706289	9	0.0331011	Yes	No
Vagina	139	NEK5	ENSG00000197168.11	13	0.000913076	0.00913076	10	0.0352598	Yes	No
Vagina	139	NEK3	ENSG00000136098.16	13	0.00454108	0.0408697	9	0.0662275	No	No
Vagina	139	THSD1	ENSG00000136114.15	13	0.0305036	0.274532	9	0.280707	No	No
Vagina	139	VPS36	ENSG00000136100.12	13	0.00525948	0.0473353	9	0.0721027	No	No
Vagina	139	RP11-245D16.4	ENSG00000278238.1	13	0.000744028	0.00669625	9	0.0325988	Yes	No
Vagina	139	CKAP2	ENSG00000136108.14	13	0.00220673	0.0198606	9	0.0464714	Yes	No
Vagina	139	HNRNPA1L2	ENSG00000139675.11	13	0.0117452	0.117452	10	0.134238	No	No
Vagina	139	RP11-93H24.3	ENSG00000273723.1	13	0.00102087	0.0102087	10	0.0365135	Yes	No
Vagina	139	SUGT1	ENSG00000165416.14	13	0.00815457	0.0815457	10	0.102366	No	No
Vagina	139	PCDH8	ENSG00000136099.13	13	0.00869258	0.0869258	10	0.107231	No	No
Vagina	139	OLFM4	ENSG00000102837.6	13	0.00190617	0.0209678	11	0.0475901	Yes	No
Vagina	139	PCDH17	ENSG00000118946.11	13	0.00221137	0.0287478	13	0.0551101	No	No
Vagina	139	DIAPH3	ENSG00000139734.17	13	0.00880742	0.176148	20	0.18769	No	No
Vagina	139	TDRD3	ENSG00000083544.13	13	0.00882971	0.150105	17	0.163624	No	No
Vagina	139	PCDH20	ENSG00000280165.1	13	0.00106269	0.0191284	18	0.0457517	Yes	No
Vagina	139	PCDH9	ENSG00000184226.14	13	0.00660171	0.112229	17	0.129463	No	No
Vagina	139	DACH1	ENSG00000276644.4	13	0.000401355	0.00682304	17	0.0328113	Yes	No
Vagina	139	MZT1	ENSG00000204899.5	13	0.000173094	0.00259641	15	0.0264833	Yes	No
Vagina	139	BORA	ENSG00000136122.15	13	0.00293467	0.0440201	15	0.0690337	No	No
Vagina	139	DIS3	ENSG00000083520.14	13	0.00982333	0.14735	15	0.16104	No	No
Vagina	139	PIBF1	ENSG00000083535.15	13	0.00286182	0.048651	17	0.0730815	No	No
Vagina	139	KLF5	ENSG00000102554.13	13	0.00168855	0.0270168	16	0.053456	No	No
Vagina	139	KLF12	ENSG00000118922.17	13	0.000859417	0.0154695	18	0.0423173	Yes	No
Vagina	139	LINC00402	ENSG00000235532.1	13	0.00262179	0.0393268	15	0.0647931	No	No
Vagina	139	TBC1D4	ENSG00000136111.12	13	0.000416847	0.00750325	18	0.0336053	Yes	No
Vagina	139	COMMD6	ENSG00000188243.12	13	0.000170261	0.00272417	16	0.026538	Yes	No
Vagina	139	UCHL3	ENSG00000118939.17	13	0.00180004	0.0288007	16	0.0551482	No	No
Vagina	139	LMO7	ENSG00000136153.19	13	0.000702745	0.0119467	17	0.0384548	Yes	No
Vagina	139	LMO7DN	ENSG00000178734.5	13	0.000996762	0.0149514	15	0.0418566	Yes	No
Vagina	139	KCTD12	ENSG00000178695.5	13	0.0046834	0.0608841	13	0.0839199	No	No
Vagina	139	AC000403.4	ENSG00000278727.1	13	0.000875222	0.0113779	13	0.0378548	Yes	No
Vagina	139	CLN5	ENSG00000102805.14	13	0.00779705	0.101362	13	0.119939	No	No
Vagina	139	FBXL3	ENSG00000005812.10	13	0.000281561	0.00366029	13	0.0281844	Yes	No
Vagina	139	AC001226.7	ENSG00000274898.1	13	0.000853347	0.0110935	13	0.0374594	Yes	No
Vagina	139	MYCBP2	ENSG00000005810.17	13	0.0176983	0.283173	16	0.289078	No	No
Vagina	139	SCEL	ENSG00000136155.16	13	0.00020478	0.00266213	13	0.0265361	Yes	No
Vagina	139	SLAIN1	ENSG00000139737.21	13	0.000143511	0.00186564	13	0.024931	Yes	No
Vagina	139	EDNRB	ENSG00000136160.14	13	0.00561153	0.0673384	12	0.0894984	No	No
Vagina	139	RNF219	ENSG00000152193.7	13	0.00170357	0.0238499	14	0.0504641	No	No
Vagina	139	RBM26	ENSG00000139746.15	13	0.00433189	0.0519827	12	0.0761887	No	No
Vagina	139	NDFIP2	ENSG00000102471.13	13	0.0142532	0.171038	12	0.182974	No	No
Vagina	139	LINC01068	ENSG00000227676.3	13	0.0151404	0.181685	12	0.192879	No	No
Vagina	139	SPRY2	ENSG00000136158.11	13	0.00725117	0.0942653	13	0.113729	No	No
Vagina	139	LINC00377	ENSG00000229246.1	13	0.00193576	0.0290364	15	0.0553528	No	No
Vagina	139	SLITRK6	ENSG00000184564.8	13	0.0103382	0.217103	21	0.226049	No	No
Vagina	139	MIR4500HG	ENSG00000228824.6	13	0.0146042	0.262876	18	0.269685	No	No
Vagina	139	SLITRK5	ENSG00000165300.7	13	0.00437014	0.0655521	15	0.0879412	No	No
Vagina	139	GPC5	ENSG00000179399.14	13	0.00213036	0.0553892	26	0.0791146	No	No
Vagina	139	GPC6	ENSG00000183098.10	13	0.00254561	0.0712771	28	0.0931305	No	No
Vagina	139	DCT	ENSG00000080166.15	13	0.0018784	0.0338111	18	0.0596894	No	No
Vagina	139	TGDS	ENSG00000088451.10	13	0.000693455	0.0124822	18	0.0390812	Yes	No
Vagina	139	GPR180	ENSG00000152749.7	13	0.00440228	0.079241	18	0.100319	No	No
Vagina	139	SOX21	ENSG00000125285.5	13	0.00464886	0.0836795	18	0.1043	No	No
Vagina	139	SOX21-AS1	ENSG00000227640.2	13	0.00214994	0.0386988	18	0.0641809	No	No
Vagina	139	ABCC4	ENSG00000125257.13	13	0.00105617	0.019011	18	0.0456234	Yes	No
Vagina	139	CLDN10	ENSG00000134873.9	13	0.000660239	0.0112241	17	0.0376787	Yes	No
Vagina	139	DZIP1	ENSG00000134874.17	13	8.8064e-05	0.00140902	16	0.0238715	Yes	No
Vagina	139	DNAJC3-AS1	ENSG00000247400.3	13	0.00559091	0.0838637	15	0.1045	No	No
Vagina	139	DNAJC3	ENSG00000102580.14	13	0.0106502	0.159753	15	0.172592	No	No
Vagina	139	UGGT2	ENSG00000102595.19	13	0.00830485	0.132878	16	0.147929	No	No
Vagina	139	HS6ST3	ENSG00000185352.8	13	0.000504305	0.00907748	18	0.035179	Yes	No
Vagina	139	OXGR1	ENSG00000165621.8	13	0.000211309	0.0023244	11	0.0259344	Yes	No
Vagina	139	MBNL2	ENSG00000139793.18	13	0.00813551	0.105762	13	0.123664	No	No
Vagina	139	RAP2A	ENSG00000125249.6	13	0.000708422	0.00850106	12	0.0346795	Yes	No
Vagina	139	IPO5	ENSG00000065150.18	13	0.000217563	0.00326344	15	0.0275413	Yes	No
Vagina	139	FARP1	ENSG00000152767.16	13	0.00114806	0.019517	17	0.0461295	Yes	No
Vagina	139	RNF113B	ENSG00000139797.7	13	0.000581248	0.00871871	15	0.0349798	Yes	No
Vagina	139	STK24	ENSG00000102572.14	13	0.00029523	0.00501891	17	0.0304227	Yes	No
Vagina	139	SLC15A1	ENSG00000088386.16	13	0.00133039	0.0226167	17	0.0493272	Yes	No
Vagina	139	DOCK9	ENSG00000088387.18	13	0.00161121	0.0306129	19	0.0567538	No	No
Vagina	139	UBAC2-AS1	ENSG00000228889.6	13	6.21364e-05	0.00105632	17	0.0231493	Yes	No
Vagina	139	UBAC2	ENSG00000134882.15	13	0.000162406	0.00292332	18	0.0269784	Yes	No
Vagina	139	GPR18	ENSG00000125245.12	13	0.000117888	0.0020041	17	0.0251844	Yes	No
Vagina	139	GPR183	ENSG00000169508.6	13	0.00302428	0.0483884	16	0.0728768	No	No
Vagina	139	TM9SF2	ENSG00000125304.8	13	0.00227433	0.0363893	16	0.062134	No	No
Vagina	139	CLYBL	ENSG00000125246.15	13	0.00200544	0.0360979	18	0.0618509	No	No
Vagina	139	ZIC2	ENSG00000043355.11	13	0.000889462	0.0133419	15	0.0400261	Yes	No
Vagina	139	RP11-12G12.7	ENSG00000274605.1	13	0.00184368	0.0294988	16	0.0556992	No	No
Vagina	139	PCCA	ENSG00000175198.15	13	6.52904e-05	0.00124052	19	0.0235733	Yes	No
Vagina	139	GGACT	ENSG00000134864.10	13	0.000415343	0.00706083	17	0.0331011	Yes	No
Vagina	139	TMTC4	ENSG00000125247.15	13	0.000766853	0.0130365	17	0.0397119	Yes	No
Vagina	139	NALCN	ENSG00000102452.15	13	0.00134454	0.0255462	19	0.0520718	No	No
Vagina	139	ITGBL1	ENSG00000198542.13	13	0.00106677	0.0202686	19	0.0468735	Yes	No
Vagina	139	FGF14	ENSG00000102466.15	13	0.00381657	0.0877811	23	0.107954	No	No
Vagina	139	FGF14-AS2	ENSG00000272143.1	13	0.000499086	0.00798538	16	0.034062	Yes	No
Vagina	139	RP11-29B2.6	ENSG00000276957.1	13	0.000415697	0.00665115	16	0.032527	Yes	No
Vagina	139	TPP2	ENSG00000134900.11	13	0.000259988	0.00415981	16	0.0291738	Yes	No
Vagina	139	TEX30	ENSG00000151287.16	13	0.000588844	0.00942151	16	0.0355239	Yes	No
Vagina	139	KDELC1	ENSG00000134901.12	13	0.00137108	0.0219373	16	0.0485415	Yes	No
Vagina	139	BIVM	ENSG00000134897.13	13	0.000234299	0.00374878	16	0.0285207	Yes	No
Vagina	139	ERCC5	ENSG00000134899.18	13	0.000591025	0.00886537	15	0.0350314	Yes	No
Vagina	139	EFNB2	ENSG00000125266.6	13	6.58429e-05	0.00111933	17	0.0233525	Yes	No
Vagina	139	ARGLU1	ENSG00000134884.13	13	0.00132165	0.022468	17	0.0491645	Yes	No
Vagina	139	LINC00551	ENSG00000272274.1	13	0.00157882	0.02684	17	0.0533304	No	No
Vagina	139	LINC00443	ENSG00000230156.2	13	0.000965955	0.0164212	17	0.0433414	Yes	No
Vagina	139	RP11-282A11.4	ENSG00000277863.1	13	0.00221572	0.0354516	16	0.061198	No	No
Vagina	139	FAM155A	ENSG00000204442.3	13	0.00177798	0.0391155	22	0.0645698	No	No
Vagina	139	RP11-346C4.3	ENSG00000274718.1	13	0.00171813	0.0292083	17	0.0554612	No	No
Vagina	139	LIG4	ENSG00000174405.13	13	0.00103175	0.0185715	18	0.0453105	Yes	No
Vagina	139	ABHD13	ENSG00000139826.5	13	0.000200964	0.00361735	18	0.0281785	Yes	No
Vagina	139	TNFSF13B	ENSG00000102524.11	13	0.000329086	0.00592356	18	0.0316535	Yes	No
Vagina	139	MYO16	ENSG00000041515.15	13	1.5669e-05	0.000360387	23	0.0203367	Yes	No
Vagina	139	RP11-54H7.4	ENSG00000275216.1	13	0.000160378	0.0028868	18	0.0269784	Yes	No
Vagina	139	IRS2	ENSG00000185950.8	13	0.00536111	0.112583	21	0.129758	No	No
Vagina	139	RP11-40E6.2	ENSG00000275248.1	13	0.000287201	0.00574402	20	0.0313739	Yes	No
Vagina	139	RP11-403A3.3	ENSG00000275830.1	13	0.00549453	0.115385	21	0.132431	No	No
Vagina	139	RP11-403A3.2	ENSG00000276269.1	13	0.00328174	0.0689166	21	0.0909607	No	No
Vagina	139	COL4A1	ENSG00000187498.14	13	0.000183598	0.00403915	22	0.0289388	Yes	No
Vagina	139	COL4A2	ENSG00000134871.17	13	0.000106802	0.00245643	23	0.0262083	Yes	No
Vagina	139	RAB20	ENSG00000139832.4	13	0.00159779	0.0335536	21	0.0594451	No	No
Vagina	139	NAXD	ENSG00000213995.11	13	3.10027e-05	0.000651056	21	0.0214324	Yes	No
Vagina	139	CARS2	ENSG00000134905.16	13	0.00208477	0.0437802	21	0.0688054	No	No
Vagina	139	ING1	ENSG00000153487.12	13	0.00257733	0.054124	21	0.0779962	No	No
Vagina	139	LINC00346	ENSG00000255874.2	13	0.00183207	0.0366413	20	0.0623628	No	No
Vagina	139	ANKRD10	ENSG00000088448.14	13	0.000248887	0.00497774	20	0.0303817	Yes	No
Vagina	139	RP11-365P13.5	ENSG00000277767.1	13	0.000120502	0.00241004	20	0.0260973	Yes	No
Vagina	139	ARHGEF7	ENSG00000102606.17	13	0.000218128	0.00458069	21	0.0298934	Yes	No
Vagina	139	TEX29	ENSG00000153495.10	13	0.0135229	0.256935	19	0.263942	No	No
Vagina	139	LINC00403	ENSG00000224243.1	13	0.00237987	0.0404579	17	0.0658905	No	No
Vagina	139	TUBGCP3	ENSG00000126216.13	13	0.00275002	0.0467504	17	0.0715685	No	No
Vagina	139	RP11-88E10.4	ENSG00000277159.1	13	0.00401472	0.0642355	16	0.0867263	No	No
Vagina	139	RP11-88E10.5	ENSG00000274922.1	13	0.00738815	0.11821	16	0.134863	No	No
Vagina	139	ATP11A	ENSG00000068650.18	13	0.000294577	0.0050078	17	0.0304149	Yes	No
Vagina	139	MCF2L	ENSG00000126217.20	13	0.00334189	0.060154	18	0.0833388	No	No
Vagina	139	RP11-120K24.3	ENSG00000267868.1	13	0.0022233	0.0355728	16	0.061327	No	No
Vagina	139	F7	ENSG00000057593.13	13	0.00065562	0.0111455	17	0.0375388	Yes	No
Vagina	139	F10	ENSG00000126218.11	13	0.002274	0.038658	17	0.0641647	No	No
Vagina	139	PROZ	ENSG00000126231.13	13	0.0011761	0.0199937	17	0.0465997	Yes	No
Vagina	139	PCID2	ENSG00000126226.21	13	1.71563e-07	2.91657e-06	17	0.010914	Yes	No
Vagina	139	CUL4A	ENSG00000139842.14	13	0.00687651	0.116901	17	0.133782	No	No
Vagina	139	LAMP1	ENSG00000185896.10	13	0.00115115	0.0195696	17	0.0461592	Yes	No
Vagina	139	GRTP1	ENSG00000139835.13	13	0.00487178	0.0828203	17	0.103538	No	No
Vagina	139	ADPRHL1	ENSG00000153531.13	13	0.0044639	0.0714224	16	0.0932609	No	No
Vagina	139	DCUN1D2	ENSG00000150401.14	13	0.00271855	0.0407783	15	0.0661766	No	No
Vagina	139	TMCO3	ENSG00000150403.17	13	0.0025675	0.0385125	15	0.0640296	No	No
Vagina	139	TFDP1	ENSG00000198176.12	13	0.00676545	0.0947164	14	0.114051	No	No
Vagina	139	ATP4B	ENSG00000186009.4	13	0.00861434	0.120601	14	0.13698	No	No
Vagina	139	TMEM255B	ENSG00000184497.12	13	0.000422413	0.00549136	13	0.0309951	Yes	No
Vagina	139	GAS6	ENSG00000183087.14	13	0.00991859	0.128942	13	0.144506	No	No
Vagina	139	GAS6-AS2	ENSG00000272695.1	13	0.00265786	0.0318943	12	0.0580122	No	No
Vagina	139	LINC00452	ENSG00000229373.8	13	0.000113022	0.00135627	12	0.0235733	Yes	No
Vagina	139	LINC00565	ENSG00000260910.1	13	0.00782919	0.0939502	12	0.113432	No	No
Vagina	139	ABC13-47488600E17.1	ENSG00000283199.1	13	0.0037134	0.0408474	11	0.0662151	No	No
Vagina	139	RASA3	ENSG00000185989.10	13	0.000565333	0.00621867	11	0.0320343	Yes	No
Vagina	139	CDC16	ENSG00000130177.14	13	7.89321e-06	7.10389e-05	9	0.0162189	Yes	No
Vagina	139	UPF3A	ENSG00000169062.14	13	0.000981533	0.0088338	9	0.0350314	Yes	No
Vagina	139	CHAMP1	ENSG00000198824.5	13	9.22221e-06	8.29999e-05	9	0.0162453	Yes	No
Vagina	139	TTC5	ENSG00000136319.11	14	0.000119505	0.00191208	16	0.0249395	Yes	No
Vagina	139	CTD-2292M16.8	ENSG00000258768.2	14	0.0017089	0.0256334	15	0.0521436	No	No
Vagina	139	CCNB1IP1	ENSG00000100814.17	14	0.000564504	0.00903206	16	0.0351647	Yes	No
Vagina	139	PARP2	ENSG00000129484.13	14	0.00489345	0.0782952	16	0.0994491	No	No
Vagina	139	TEP1	ENSG00000129566.12	14	4.5694e-05	0.000731104	16	0.0214324	Yes	No
Vagina	139	KLHL33	ENSG00000185271.7	14	0.0168615	0.269784	16	0.276228	No	No
Vagina	139	OSGEP	ENSG00000092094.10	14	8.41387e-05	0.00134622	16	0.0235733	Yes	No
Vagina	139	APEX1	ENSG00000100823.11	14	3.7759e-05	0.000604144	16	0.0214028	Yes	No
Vagina	139	TMEM55B	ENSG00000165782.10	14	0.00332706	0.0532329	16	0.0772664	No	No
Vagina	139	PNP	ENSG00000198805.11	14	0.000702836	0.0112454	16	0.03771	Yes	No
Vagina	139	RP11-203M5.8	ENSG00000258908.1	14	0.00339076	0.0542521	16	0.0781008	No	No
Vagina	139	RNASE4	ENSG00000258818.3	14	0.00227803	0.0432826	19	0.0684314	No	No
Vagina	139	ANG	ENSG00000214274.9	14	0.000622291	0.0118235	19	0.0382989	Yes	No
Vagina	139	RNASE6	ENSG00000169413.2	14	0.000786923	0.0149515	19	0.0418566	Yes	No
Vagina	139	RNASE1	ENSG00000129538.13	14	0.000355263	0.00674999	19	0.0327298	Yes	No
Vagina	139	RNASE3	ENSG00000169397.3	14	0.000762682	0.0152536	20	0.0421588	Yes	No
Vagina	139	RP11-219E7.4	ENSG00000258918.1	14	3.04958e-05	0.000640411	21	0.0214028	Yes	No
Vagina	139	RNASE2	ENSG00000169385.2	14	0.000255896	0.00537382	21	0.030813	Yes	No
Vagina	139	METTL17	ENSG00000165792.17	14	0.000291634	0.00612432	21	0.0319637	Yes	No
Vagina	139	SLC39A2	ENSG00000165794.9	14	0.000302488	0.00635225	21	0.0322274	Yes	No
Vagina	139	NDRG2	ENSG00000165795.23	14	0.000425264	0.00893054	21	0.035063	Yes	No
Vagina	139	AL161668.5	ENSG00000258604.1	14	0.000111094	0.00222187	20	0.0256628	Yes	No
Vagina	139	TPPP2	ENSG00000179636.14	14	0.000933596	0.0186719	20	0.0454294	Yes	No
Vagina	139	RNASE13	ENSG00000206150.3	14	0.000415216	0.00830432	20	0.0344504	Yes	No
Vagina	139	RNASE7	ENSG00000165799.4	14	0.00121712	0.0243425	20	0.0509859	No	No
Vagina	139	ARHGEF40	ENSG00000165801.9	14	0.00130657	0.0274379	21	0.0538545	No	No
Vagina	139	ZNF219	ENSG00000165804.15	14	0.00217683	0.0435366	20	0.0686328	No	No
Vagina	139	TMEM253	ENSG00000232070.8	14	0.00325519	0.0651038	20	0.0875371	No	No
Vagina	139	HNRNPC	ENSG00000092199.17	14	0.0015011	0.0330243	22	0.0590457	No	No
Vagina	139	RPGRIP1	ENSG00000092200.12	14	0.000424686	0.0093431	22	0.035417	Yes	No
Vagina	139	SUPT16H	ENSG00000092201.9	14	0.000358253	0.0075233	21	0.0336392	Yes	No
Vagina	139	CHD8	ENSG00000100888.12	14	0.00111189	0.0244615	22	0.0510789	No	No
Vagina	139	RAB2B	ENSG00000129472.13	14	0.000748403	0.0157165	21	0.0425871	Yes	No
Vagina	139	TOX4	ENSG00000092203.13	14	0.00155897	0.0327383	21	0.0588078	No	No
Vagina	139	METTL3	ENSG00000165819.11	14	0.000173126	0.00363565	21	0.0281785	Yes	No
Vagina	139	SALL2	ENSG00000165821.11	14	7.52117e-05	0.00157944	21	0.0244357	Yes	No
Vagina	139	TRAV4	ENSG00000211778.2	14	0.00206041	0.0432686	21	0.0684314	No	No
Vagina	139	TRAV12-1	ENSG00000211785.1	14	0.00115878	0.0243343	21	0.0509859	No	No
Vagina	139	TRAV8-2	ENSG00000211786.3	14	0.0011124	0.0233604	21	0.050058	No	No
Vagina	139	TRAV8-3	ENSG00000211787.1	14	0.000802334	0.016849	21	0.0437441	Yes	No
Vagina	139	TRAV13-1	ENSG00000211788.2	14	0.00208423	0.0437688	21	0.0687992	No	No
Vagina	139	TRAV12-2	ENSG00000211789.2	14	0.00466624	0.0933249	20	0.112877	No	No
Vagina	139	TRAV8-6	ENSG00000211795.3	14	0.000775118	0.0162775	21	0.0431746	Yes	No
Vagina	139	TRAV17	ENSG00000211797.2	14	0.00307313	0.0614626	20	0.0842918	No	No
Vagina	139	TRAV19	ENSG00000211799.3	14	0.00391086	0.0782172	20	0.0993599	No	No
Vagina	139	TRAV26-1	ENSG00000211807.3	14	0.000549412	0.0109882	20	0.0373362	Yes	No
Vagina	139	TRAV38-2DV8	ENSG00000211817.2	14	0.00080439	0.0160878	20	0.0430074	Yes	No
Vagina	139	TRDC	ENSG00000211829.9	14	0.000489393	0.0102773	21	0.036567	Yes	No
Vagina	139	TRAC	ENSG00000277734.7	14	0.00302333	0.0604667	20	0.0835417	No	No
Vagina	139	DAD1	ENSG00000129562.10	14	0.000173088	0.00346176	20	0.0279069	Yes	No
Vagina	139	ABHD4	ENSG00000100439.10	14	0.000233516	0.00467033	20	0.0299162	Yes	No
Vagina	139	OXA1L	ENSG00000155463.12	14	0.00542387	0.103054	19	0.121367	No	No
Vagina	139	SLC7A7	ENSG00000155465.18	14	0.000153575	0.0030715	20	0.0272447	Yes	No
Vagina	139	MRPL52	ENSG00000172590.18	14	0.000874653	0.0166184	19	0.0435249	Yes	No
Vagina	139	MMP14	ENSG00000157227.12	14	0.000260464	0.00494882	19	0.0303201	Yes	No
Vagina	139	LRP10	ENSG00000197324.8	14	0.000202869	0.00385452	19	0.0286806	Yes	No
Vagina	139	REM2	ENSG00000139890.9	14	0.00823349	0.156436	19	0.169555	No	No
Vagina	139	RBM23	ENSG00000100461.17	14	0.000284175	0.00539932	19	0.030823	Yes	No
Vagina	139	PRMT5	ENSG00000100462.15	14	0.00224115	0.0403407	18	0.0657512	No	No
Vagina	139	HAUS4	ENSG00000092036.18	14	0.0125896	0.226613	18	0.235057	No	No
Vagina	139	AJUBA	ENSG00000129474.15	14	0.000358841	0.00645913	18	0.0323379	Yes	No
Vagina	139	C14orf93	ENSG00000100802.14	14	0.00326301	0.0587342	18	0.0821131	No	No
Vagina	139	PSMB5	ENSG00000100804.18	14	0.00193044	0.034748	18	0.0605959	No	No
Vagina	139	CDH24	ENSG00000139880.19	14	0.00136589	0.024586	18	0.0511709	No	No
Vagina	139	ACIN1	ENSG00000100813.14	14	0.0047557	0.0808468	17	0.10175	No	No
Vagina	139	C14orf119	ENSG00000179933.5	14	0.000270096	0.00459163	17	0.0298934	Yes	No
Vagina	139	RP11-244E17.1	ENSG00000283654.1	14	0.000479287	0.00814788	17	0.0342252	Yes	No
Vagina	139	SLC7A8	ENSG00000092068.19	14	0.000863177	0.014674	17	0.041469	Yes	No
Vagina	139	HOMEZ	ENSG00000215271.7	14	0.000932454	0.0139868	15	0.0406667	Yes	No
Vagina	139	PPP1R3E	ENSG00000235194.8	14	0.00540248	0.0810372	15	0.101915	No	No
Vagina	139	BCL2L2	ENSG00000129473.9	14	0.000772159	0.0115824	15	0.0380317	Yes	No
Vagina	139	BCL2L2-PABPN1	ENSG00000258643.5	14	0.00295484	0.0413677	14	0.0667008	No	No
Vagina	139	PABPN1	ENSG00000100836.10	14	0.00435606	0.0609849	14	0.0839842	No	No
Vagina	139	SLC22A17	ENSG00000092096.16	14	0.00164412	0.0246618	15	0.0512527	No	No
Vagina	139	EFS	ENSG00000100842.12	14	0.000371092	0.00556638	15	0.0310295	Yes	No
Vagina	139	IL25	ENSG00000166090.8	14	0.00191014	0.0286521	15	0.0550522	No	No
Vagina	139	CMTM5	ENSG00000166091.19	14	9.88025e-06	0.000148204	15	0.0185708	Yes	No
Vagina	139	MYH6	ENSG00000197616.11	14	0.000664473	0.00996709	15	0.036206	Yes	No
Vagina	139	MYH7	ENSG00000092054.12	14	0.00697712	0.104657	15	0.122721	No	No
Vagina	139	NGDN	ENSG00000129460.15	14	0.00137405	0.0219848	16	0.0486131	Yes	No
Vagina	139	ZFHX2	ENSG00000136367.13	14	0.00149091	0.0223636	15	0.0490686	Yes	No
Vagina	139	THTPA	ENSG00000259431.5	14	0.00688286	0.103243	15	0.121534	No	No
Vagina	139	AP1G2	ENSG00000213983.11	14	0.000603974	0.00905961	15	0.0351695	Yes	No
Vagina	139	JPH4	ENSG00000092051.16	14	0.00176025	0.0264037	15	0.0529586	No	No
Vagina	139	DHRS2	ENSG00000100867.14	14	0.004736	0.07104	15	0.0929514	No	No
Vagina	139	DHRS4	ENSG00000157326.18	14	0.000282415	0.00423622	15	0.0292762	Yes	No
Vagina	139	DHRS4L2	ENSG00000187630.15	14	0.000732211	0.0109832	15	0.0373326	Yes	No
Vagina	139	CARMIL3	ENSG00000186648.14	14	0.0135511	0.203266	15	0.21314	No	No
Vagina	139	CPNE6	ENSG00000100884.9	14	0.00207989	0.0311983	15	0.0573425	No	No
Vagina	139	NRL	ENSG00000129535.12	14	0.00283545	0.0425317	15	0.0678192	No	No
Vagina	139	PCK2	ENSG00000100889.11	14	0.00291375	0.0437063	15	0.0687595	No	No
Vagina	139	DCAF11	ENSG00000100897.17	14	0.00395725	0.0593588	15	0.0826732	No	No
Vagina	139	FITM1	ENSG00000139914.6	14	0.000593972	0.00890958	15	0.0350478	Yes	No
Vagina	139	PSME1	ENSG00000092010.14	14	0.000302667	0.00454	15	0.0298741	Yes	No
Vagina	139	EMC9	ENSG00000100908.13	14	3.06235e-05	0.000459353	15	0.0210379	Yes	No
Vagina	139	RP11-468E2.5	ENSG00000259321.1	14	0.00464489	0.0696734	15	0.0916972	No	No
Vagina	139	PSME2	ENSG00000100911.15	14	0.00146331	0.0219496	15	0.0485581	Yes	No
Vagina	139	RNF31	ENSG00000092098.16	14	8.71159e-05	0.00130674	15	0.0235733	Yes	No
Vagina	139	IRF9	ENSG00000213928.8	14	0.00335845	0.0537353	16	0.0776719	No	No
Vagina	139	REC8	ENSG00000100918.12	14	0.0118298	0.189277	16	0.200005	No	No
Vagina	139	IPO4	ENSG00000196497.16	14	0.000239146	0.00382634	16	0.0286731	Yes	No
Vagina	139	TM9SF1	ENSG00000100926.14	14	0.00107907	0.0172651	16	0.0440931	Yes	No
Vagina	139	RP11-468E2.10	ENSG00000276698.1	14	0.000473416	0.00757465	16	0.033658	Yes	No
Vagina	139	TSSK4	ENSG00000139908.14	14	0.003973	0.063568	16	0.0861472	No	No
Vagina	139	CHMP4A	ENSG00000254505.9	14	0.0038484	0.0615744	16	0.0843516	No	No
Vagina	139	MDP1	ENSG00000213920.8	14	0.000324521	0.00519234	16	0.0306458	Yes	No
Vagina	139	NEDD8	ENSG00000129559.12	14	0.000354088	0.00566541	16	0.0312419	Yes	No
Vagina	139	GMPR2	ENSG00000100938.17	14	0.00144047	0.0230476	16	0.0497145	Yes	No
Vagina	139	TINF2	ENSG00000092330.15	14	0.000590693	0.00945108	16	0.0355345	Yes	No
Vagina	139	TGM1	ENSG00000092295.11	14	0.00020728	0.00331647	16	0.0276728	Yes	No
Vagina	139	RABGGTA	ENSG00000100949.14	14	0.00196128	0.0313805	16	0.0574971	No	No
Vagina	139	DHRS1	ENSG00000157379.13	14	0.00259724	0.0415558	16	0.0668638	No	No
Vagina	139	NOP9	ENSG00000196943.12	14	0.00110885	0.0177416	16	0.0444792	Yes	No
Vagina	139	LTB4R2	ENSG00000213906.9	14	9.06426e-05	0.00145028	16	0.0241587	Yes	No
Vagina	139	LTB4R	ENSG00000213903.8	14	0.00116204	0.0197546	17	0.046341	Yes	No
Vagina	139	ADCY4	ENSG00000129467.13	14	0.00416154	0.0707462	17	0.092719	No	No
Vagina	139	RIPK3	ENSG00000129465.15	14	4.1909e-06	7.12453e-05	17	0.0162189	Yes	No
Vagina	139	NFATC4	ENSG00000100968.13	14	0.00072164	0.0122679	17	0.0388551	Yes	No
Vagina	139	NYNRIN	ENSG00000205978.5	14	0.0274821	0.467196	17	0.469843	No	No
Vagina	139	CBLN3	ENSG00000139899.10	14	0.00600065	0.102011	17	0.120485	No	No
Vagina	139	KHNYN	ENSG00000100441.9	14	0.00741234	0.12601	17	0.141814	No	No
Vagina	139	SDR39U1	ENSG00000100445.17	14	0.00333469	0.0566897	17	0.0801987	No	No
Vagina	139	CMA1	ENSG00000092009.10	14	0.000939938	0.0159789	17	0.0429004	Yes	No
Vagina	139	CTSG	ENSG00000100448.3	14	0.00969286	0.174472	18	0.186161	No	No
Vagina	139	GZMH	ENSG00000100450.12	14	0.000360286	0.00648515	18	0.0323379	Yes	No
Vagina	139	GZMB	ENSG00000100453.12	14	0.000606982	0.0109257	18	0.037314	Yes	No
Vagina	139	STXBP6	ENSG00000168952.15	14	0.00717386	0.129129	18	0.144664	No	No
Vagina	139	NOVA1	ENSG00000139910.19	14	0.000375202	0.00525283	14	0.0307008	Yes	No
Vagina	139	FOXG1	ENSG00000176165.10	14	0.000747388	0.00971604	13	0.0358586	Yes	No
Vagina	139	PRKD1	ENSG00000184304.14	14	0.00116523	0.0163132	14	0.0431984	Yes	No
Vagina	139	G2E3	ENSG00000092140.14	14	0.00396391	0.0396391	10	0.0650849	No	No
Vagina	139	SCFD1	ENSG00000092108.20	14	0.00199295	0.0219225	11	0.0485334	Yes	No
Vagina	139	COCH	ENSG00000100473.15	14	0.000146474	0.00161121	11	0.0245567	Yes	No
Vagina	139	STRN3	ENSG00000196792.11	14	0.000434852	0.00521822	12	0.0306631	Yes	No
Vagina	139	AP4S1	ENSG00000100478.14	14	0.00116465	0.0139758	12	0.0406667	Yes	No
Vagina	139	HECTD1	ENSG00000092148.12	14	0.000424908	0.0050989	12	0.0304922	Yes	No
Vagina	139	HEATR5A	ENSG00000129493.14	14	0.00399563	0.0519432	13	0.0761429	No	No
Vagina	139	RP11-176H8.1	ENSG00000203546.7	14	0.00176835	0.0212202	12	0.0477582	Yes	No
Vagina	139	DTD2	ENSG00000129480.12	14	0.000108411	0.00130093	12	0.0235733	Yes	No
Vagina	139	NUBPL	ENSG00000151413.16	14	0.000698865	0.0111818	16	0.0376146	Yes	No
Vagina	139	ARHGAP5	ENSG00000100852.12	14	0.000323202	0.00517122	16	0.0306246	Yes	No
Vagina	139	AKAP6	ENSG00000151320.10	14	0.000783755	0.0156751	20	0.0425578	Yes	No
Vagina	139	NPAS3	ENSG00000151322.18	14	9.27647e-06	0.000231912	25	0.0188894	Yes	No
Vagina	139	EGLN3	ENSG00000129521.13	14	0.00216212	0.0475667	22	0.0722762	No	No
Vagina	139	SPTSSA	ENSG00000165389.6	14	0.00180256	0.0324461	18	0.0585336	No	No
Vagina	139	EAPP	ENSG00000129518.8	14	0.00155171	0.0279308	18	0.0544083	No	No
Vagina	139	SNX6	ENSG00000129515.18	14	0.000228305	0.00410948	18	0.0290719	Yes	No
Vagina	139	CFL2	ENSG00000165410.14	14	0.000283436	0.00481841	17	0.0302289	Yes	No
Vagina	139	BAZ1A	ENSG00000198604.10	14	0.000262749	0.00446673	17	0.0297552	Yes	No
Vagina	139	SRP54	ENSG00000100883.11	14	0.00174543	0.0279269	16	0.0544083	No	No
Vagina	139	FAM177A1	ENSG00000151327.12	14	0.00279571	0.0447314	16	0.0697245	No	No
Vagina	139	PPP2R3C	ENSG00000092020.10	14	0.00457132	0.0731412	16	0.0948343	No	No
Vagina	139	KIAA0391	ENSG00000100890.15	14	0.0022864	0.0365824	16	0.0623113	No	No
Vagina	139	PSMA6	ENSG00000100902.10	14	0.00392237	0.0549132	14	0.0786714	No	No
Vagina	139	NFKBIA	ENSG00000100906.10	14	0.000552018	0.00772826	14	0.0337716	Yes	No
Vagina	139	RALGAPA1	ENSG00000174373.16	14	0.00369729	0.0591567	16	0.082535	No	No
Vagina	139	BRMS1L	ENSG00000100916.13	14	0.00288043	0.040326	14	0.0657512	No	No
Vagina	139	MBIP	ENSG00000151332.18	14	0.0110238	0.132285	12	0.147398	No	No
Vagina	139	RP11-964E11.3	ENSG00000283098.1	14	0.00239041	0.0334658	14	0.0593711	No	No
Vagina	139	NKX2-8	ENSG00000136327.6	14	0.0329758	0.39571	12	0.399105	No	No
Vagina	139	PAX9	ENSG00000198807.12	14	5.2684e-05	0.000632208	12	0.0214028	Yes	No
Vagina	139	SLC25A21	ENSG00000183032.11	14	0.00271464	0.0352903	13	0.0610724	No	No
Vagina	139	MIPOL1	ENSG00000151338.18	14	0.00441434	0.0662151	15	0.0885282	No	No
Vagina	139	RP11-356O9.1	ENSG00000258414.1	14	0.000527132	0.00737985	14	0.0334655	Yes	No
Vagina	139	FOXA1	ENSG00000129514.5	14	0.000357184	0.0046434	13	0.0299162	Yes	No
Vagina	139	TTC6	ENSG00000139865.16	14	0.0030532	0.0519044	17	0.0761103	No	No
Vagina	139	SSTR1	ENSG00000139874.5	14	0.00202401	0.0263122	13	0.0528449	No	No
Vagina	139	CLEC14A	ENSG00000176435.6	14	0.00671213	0.0872577	13	0.107516	No	No
Vagina	139	LINC00639	ENSG00000259070.5	14	0.00311692	0.0529876	17	0.0770389	No	No
Vagina	139	SEC23A	ENSG00000100934.14	14	0.00099212	0.0158739	16	0.0427154	Yes	No
Vagina	139	GEMIN2	ENSG00000092208.16	14	0.00656463	0.105034	16	0.123024	No	No
Vagina	139	TRAPPC6B	ENSG00000182400.14	14	0.000242037	0.0038726	16	0.028693	Yes	No
Vagina	139	PNN	ENSG00000100941.8	14	0.00596112	0.0953779	16	0.114619	No	No
Vagina	139	CTAGE5	ENSG00000150527.16	14	0.0236013	0.401223	17	0.404532	No	No
Vagina	139	FBXO33	ENSG00000165355.7	14	0.00236788	0.0378861	16	0.0635005	No	No
Vagina	139	CTD-2298J14.2	ENSG00000258636.1	14	0.0210494	0.37889	18	0.382538	No	No
Vagina	139	LRFN5	ENSG00000165379.13	14	0.00234708	0.0445944	19	0.069605	No	No
Vagina	139	RP11-398E10.1	ENSG00000258998.1	14	0.00650179	0.0780215	12	0.0991697	No	No
Vagina	139	C14orf28	ENSG00000179476.7	14	0.000615847	0.00800601	13	0.0340677	Yes	No
Vagina	139	KLHL28	ENSG00000179454.13	14	0.00977163	0.136803	14	0.151459	No	No
Vagina	139	TOGARAM1	ENSG00000198718.12	14	0.000378948	0.00530528	14	0.0307935	Yes	No
Vagina	139	PRPF39	ENSG00000185246.17	14	0.00422293	0.0548981	13	0.0786627	No	No
Vagina	139	FKBP3	ENSG00000100442.10	14	0.0176139	0.211367	12	0.220793	No	No
Vagina	139	FANCM	ENSG00000187790.10	14	0.020875	0.271375	13	0.27774	No	No
Vagina	139	MIS18BP1	ENSG00000129534.13	14	0.0018878	0.0226536	12	0.0493703	Yes	No
Vagina	139	RP11-369C8.1	ENSG00000258616.5	14	0.00703923	0.0774315	11	0.09864	No	No
Vagina	139	LINC00648	ENSG00000259129.5	14	0.00320372	0.0576669	18	0.0810816	No	No
Vagina	139	RPS29	ENSG00000213741.9	14	0.000468329	0.0065566	14	0.0324336	Yes	No
Vagina	139	LRR1	ENSG00000165501.16	14	0.00328126	0.0459376	14	0.0708982	No	No
Vagina	139	RPL36AL	ENSG00000165502.6	14	0.00591593	0.0769071	13	0.0981656	No	No
Vagina	139	MGAT2	ENSG00000168282.5	14	0.00799273	0.103906	13	0.122115	No	No
Vagina	139	DNAAF2	ENSG00000165506.14	14	3.48878e-05	0.000453542	13	0.0210379	Yes	No
Vagina	139	POLE2	ENSG00000100479.12	14	0.000745216	0.010433	14	0.0366925	Yes	No
Vagina	139	KLHDC1	ENSG00000197776.7	14	0.000521648	0.00678143	13	0.0328113	Yes	No
Vagina	139	KLHDC2	ENSG00000165516.10	14	0.00731371	0.0950782	13	0.114383	No	No
Vagina	139	NEMF	ENSG00000165525.17	14	0.000730515	0.0102272	14	0.0365135	Yes	No
Vagina	139	RP11-596C23.6	ENSG00000282885.1	14	0.000324832	0.00422282	13	0.0292762	Yes	No
Vagina	139	RP11-596C23.2	ENSG00000278002.1	14	0.0120212	0.156276	13	0.169408	No	No
Vagina	139	ARF6	ENSG00000165527.6	14	0.00118282	0.0153766	13	0.0422519	Yes	No
Vagina	139	LINC01588	ENSG00000214900.9	14	0.000749682	0.0112452	15	0.03771	Yes	No
Vagina	139	VCPKMT	ENSG00000100483.13	14	0.00395308	0.0553431	14	0.0790715	No	No
Vagina	139	SOS2	ENSG00000100485.11	14	0.000402918	0.00604377	15	0.0318266	Yes	No
Vagina	139	L2HGDH	ENSG00000087299.11	14	0.00436954	0.0655431	15	0.0879355	No	No
Vagina	139	ATP5S	ENSG00000125375.14	14	0.000242679	0.00339751	14	0.0277562	Yes	No
Vagina	139	CDKL1	ENSG00000100490.9	14	0.000783656	0.0117548	15	0.0382488	Yes	No
Vagina	139	MAP4K5	ENSG00000012983.11	14	0.0110107	0.176171	16	0.187703	No	No
Vagina	139	RP11-406H23.2	ENSG00000259113.1	14	0.00556148	0.0834222	15	0.104049	No	No
Vagina	139	ATL1	ENSG00000198513.11	14	0.0014862	0.0222931	15	0.0489954	Yes	No
Vagina	139	SAV1	ENSG00000151748.14	14	0.00276571	0.0414857	15	0.0667919	No	No
Vagina	139	NIN	ENSG00000100503.23	14	0.00128654	0.0205847	16	0.0471613	Yes	No
Vagina	139	PYGL	ENSG00000100504.16	14	0.00482262	0.0819846	17	0.102784	No	No
Vagina	139	ABHD12B	ENSG00000131969.14	14	0.0023509	0.0399653	17	0.0654574	No	No
Vagina	139	RP11-218E20.3	ENSG00000258711.2	14	0.000357323	0.00571717	16	0.0313297	Yes	No
Vagina	139	TRIM9	ENSG00000100505.13	14	0.00203792	0.0346446	17	0.060493	No	No
Vagina	139	TMX1	ENSG00000139921.12	14	8.63316e-05	0.00155397	18	0.0243637	Yes	No
Vagina	139	LINC00519	ENSG00000258955.1	14	0.000800089	0.0144016	18	0.0412173	Yes	No
Vagina	139	LINC00640	ENSG00000258479.5	14	0.000388881	0.00699985	18	0.0330105	Yes	No
Vagina	139	RP11-255G12.2	ENSG00000258942.1	14	0.00204319	0.0367775	18	0.0625019	No	No
Vagina	139	RP11-255G12.3	ENSG00000258808.1	14	0.00106833	0.0192299	18	0.0458517	Yes	No
Vagina	139	FRMD6-AS2	ENSG00000258537.5	14	0.00394178	0.0709521	18	0.0928899	No	No
Vagina	139	FRMD6	ENSG00000139926.15	14	0.000192535	0.00365816	19	0.0281844	Yes	No
Vagina	139	GNG2	ENSG00000186469.8	14	0.00340479	0.0612862	18	0.0841897	No	No
Vagina	139	C14orf166	ENSG00000087302.8	14	0.00119353	0.0202899	17	0.0468814	Yes	No
Vagina	139	NID2	ENSG00000087303.17	14	0.00355341	0.060408	17	0.0834919	No	No
Vagina	139	PTGDR	ENSG00000168229.3	14	0.00392273	0.0666864	17	0.0889007	No	No
Vagina	139	PTGER2	ENSG00000125384.6	14	0.011436	0.194412	17	0.204822	No	No
Vagina	139	TXNDC16	ENSG00000087301.8	14	0.00417293	0.0751128	18	0.0965295	No	No
Vagina	139	GPR137C	ENSG00000180998.11	14	0.000186792	0.00336225	18	0.0277412	Yes	No
Vagina	139	ERO1A	ENSG00000197930.12	14	0.00353788	0.060144	17	0.0833388	No	No
Vagina	139	PSMC6	ENSG00000100519.11	14	0.00201371	0.034233	17	0.0600907	No	No
Vagina	139	STYX	ENSG00000198252.11	14	0.00172118	0.0292601	17	0.0554727	No	No
Vagina	139	GNPNAT1	ENSG00000100522.8	14	0.000405124	0.0068871	17	0.0328443	Yes	No
Vagina	139	FERMT2	ENSG00000073712.14	14	0.00397944	0.0676505	17	0.0897904	No	No
Vagina	139	DDHD1	ENSG00000100523.14	14	0.00735935	0.125109	17	0.140998	No	No
Vagina	139	BMP4	ENSG00000125378.15	14	0.000600068	0.00840095	14	0.0346017	Yes	No
Vagina	139	CDKN3	ENSG00000100526.19	14	0.00211655	0.0253986	12	0.0519131	No	No
Vagina	139	CNIH1	ENSG00000100528.11	14	0.000933265	0.0111992	12	0.0376469	Yes	No
Vagina	139	GMFB	ENSG00000197045.12	14	0.00220255	0.0286332	13	0.0550331	No	No
Vagina	139	CGRRF1	ENSG00000100532.11	14	0.00280564	0.0364733	13	0.0622055	No	No
Vagina	139	SAMD4A	ENSG00000020577.13	14	0.00220322	0.0330482	15	0.0590666	No	No
Vagina	139	GCH1	ENSG00000131979.18	14	6.77853e-06	0.000101678	15	0.0177715	Yes	No
Vagina	139	WDHD1	ENSG00000198554.11	14	0.00112325	0.0168487	15	0.0437441	Yes	No
Vagina	139	SOCS4	ENSG00000180008.8	14	5.39045e-05	0.000808568	15	0.0219069	Yes	No
Vagina	139	MAPK1IP1L	ENSG00000168175.14	14	0.00103692	0.0155537	15	0.0424291	Yes	No
Vagina	139	LGALS3	ENSG00000131981.15	14	0.000561605	0.00842408	15	0.0346376	Yes	No
Vagina	139	DLGAP5	ENSG00000126787.12	14	0.020535	0.32856	16	0.33331	No	No
Vagina	139	RP11-665C16.6	ENSG00000258413.1	14	0.00117809	0.0188495	16	0.0455264	Yes	No
Vagina	139	FBXO34	ENSG00000178974.9	14	0.006502	0.110534	17	0.127972	No	No
Vagina	139	ATG14	ENSG00000126775.8	14	0.0029377	0.0470032	16	0.0717944	No	No
Vagina	139	KTN1	ENSG00000126777.17	14	3.52936e-05	0.000635285	18	0.0214028	Yes	No
Vagina	139	LINC00520	ENSG00000258791.7	14	9.41135e-06	0.000159993	17	0.0186229	Yes	No
Vagina	139	CTD-2588E21.1	ENSG00000277763.1	14	0.00374779	0.0674603	18	0.0895815	No	No
Vagina	139	PELI2	ENSG00000139946.9	14	0.01733	0.311939	18	0.317076	No	No
Vagina	139	RP11-930O11.1	ENSG00000259719.5	14	0.00222491	0.0378235	17	0.0635005	No	No
Vagina	139	TMEM260	ENSG00000070269.13	14	0.00834515	0.150213	18	0.163722	No	No
Vagina	139	EXOC5	ENSG00000070367.15	14	0.000206989	0.00310483	15	0.0272711	Yes	No
Vagina	139	AP5M1	ENSG00000053770.11	14	0.00593434	0.0830808	14	0.103771	No	No
Vagina	139	NAA30	ENSG00000139977.13	14	9.03626e-05	0.00126508	14	0.0235733	Yes	No
Vagina	139	SLC35F4	ENSG00000151812.14	14	0.00118941	0.0190306	16	0.0456262	Yes	No
Vagina	139	C14orf37	ENSG00000139971.15	14	0.0003911	0.0062576	16	0.0321121	Yes	No
Vagina	139	ACTR10	ENSG00000131966.13	14	0.00370014	0.051802	14	0.0760084	No	No
Vagina	139	PSMA3	ENSG00000100567.12	14	0.0254896	0.356855	14	0.360962	No	No
Vagina	139	LINC00216	ENSG00000279636.2	14	0.00241424	0.0337993	14	0.0596825	No	No
Vagina	139	ARID4A	ENSG00000032219.18	14	0.000350691	0.00526036	15	0.0307151	Yes	No
Vagina	139	TIMM9	ENSG00000100575.13	14	0.0101121	0.151681	15	0.165099	No	No
Vagina	139	KIAA0586	ENSG00000100578.14	14	0.00230244	0.0368391	16	0.0625577	No	No
Vagina	139	DACT1	ENSG00000165617.14	14	0.00167496	0.0251244	15	0.0516908	No	No
Vagina	139	DAAM1	ENSG00000100592.15	14	0.00746841	0.112026	15	0.129294	No	No
Vagina	139	GPR135	ENSG00000181619.11	14	0.0111795	0.167692	15	0.179843	No	No
Vagina	139	L3HYPDH	ENSG00000126790.11	14	0.000778884	0.0116833	15	0.0381795	Yes	No
Vagina	139	JKAMP	ENSG00000050130.17	14	0.00802543	0.120381	15	0.136765	No	No
Vagina	139	RTN1	ENSG00000139970.16	14	0.000191829	0.00306927	16	0.0272447	Yes	No
Vagina	139	PCNX4	ENSG00000126773.12	14	0.000220256	0.00264307	12	0.0265361	Yes	No
Vagina	139	DHRS7	ENSG00000100612.13	14	0.012397	0.136366	11	0.151066	No	No
Vagina	139	PPM1A	ENSG00000100614.17	14	0.00204381	0.0224819	11	0.0491771	Yes	No
Vagina	139	C14orf39	ENSG00000179008.8	14	0.00078477	0.00863247	11	0.0348673	Yes	No
Vagina	139	SIX1	ENSG00000126778.8	14	0.000377621	0.00377621	10	0.0286158	Yes	No
Vagina	139	SIX4	ENSG00000100625.8	14	0.00809276	0.0728348	9	0.0945346	No	No
Vagina	139	MNAT1	ENSG00000020426.10	14	0.0127709	0.14048	11	0.154787	No	No
Vagina	139	TRMT5	ENSG00000126814.6	14	0.0129282	0.129282	10	0.144804	No	No
Vagina	139	SLC38A6	ENSG00000139974.15	14	0.000804992	0.00885491	11	0.0350314	Yes	No
Vagina	139	PRKCH	ENSG00000027075.14	14	0.00168604	0.0236045	14	0.0502386	No	No
Vagina	139	TMEM30B	ENSG00000182107.6	14	0.000330863	0.00330863	10	0.02766	Yes	No
Vagina	139	FLJ22447	ENSG00000232774.7	14	0.000900122	0.0108015	12	0.0371504	Yes	No
Vagina	139	HIF1A	ENSG00000100644.16	14	0.000223207	0.00290169	13	0.0269784	Yes	No
Vagina	139	HIF1A-AS2	ENSG00000258667.1	14	0.000171544	0.00205852	12	0.0253318	Yes	No
Vagina	139	SNAPC1	ENSG00000023608.4	14	0.00730002	0.0949003	13	0.114191	No	No
Vagina	139	SYT16	ENSG00000139973.16	14	0.00052847	0.00792705	15	0.0339838	Yes	No
Vagina	139	KCNH5	ENSG00000140015.19	14	0.00513342	0.0872682	17	0.107517	No	No
Vagina	139	RHOJ	ENSG00000126785.12	14	0.00412241	0.0577137	14	0.0811103	No	No
Vagina	139	RP11-696D21.2	ENSG00000258943.1	14	0.0255701	0.332411	13	0.337031	No	No
Vagina	139	PPP2R5E	ENSG00000154001.13	14	0.00040722	0.00570108	14	0.0312912	Yes	No
Vagina	139	WDR89	ENSG00000140006.11	14	0.00210721	0.0252865	12	0.0518515	No	No
Vagina	139	CTD-2302E22.6	ENSG00000274015.1	14	0.000633944	0.00697338	11	0.0329653	Yes	No
Vagina	139	SGPP1	ENSG00000126821.7	14	0.00297995	0.0327794	11	0.0588302	No	No
Vagina	139	SYNE2	ENSG00000054654.16	14	0.00600784	0.0841098	14	0.104709	No	No
Vagina	139	ESR2	ENSG00000140009.18	14	0.00761192	0.098955	13	0.11778	No	No
Vagina	139	MTHFD1	ENSG00000100714.15	14	0.0135978	0.163173	12	0.175722	No	No
Vagina	139	ZBTB25	ENSG00000089775.11	14	0.000337051	0.00404461	12	0.0289458	Yes	No
Vagina	139	AKAP5	ENSG00000179841.8	14	0.00192577	0.0231093	12	0.0497405	Yes	No
Vagina	139	ZBTB1	ENSG00000126804.13	14	0.000603942	0.00664337	11	0.0325244	Yes	No
Vagina	139	HSPA2	ENSG00000126803.9	14	0.00244369	0.0268806	11	0.0533478	No	No
Vagina	139	PPP1R36	ENSG00000165807.7	14	0.00303658	0.0334023	11	0.059336	No	No
Vagina	139	PLEKHG3	ENSG00000126822.16	14	0.00059751	0.00717012	12	0.0332876	Yes	No
Vagina	139	SPTB	ENSG00000070182.19	14	0.0125421	0.163047	13	0.175657	No	No
Vagina	139	CHURC1	ENSG00000258289.8	14	0.000223357	0.00268028	12	0.0265361	Yes	No
Vagina	139	GPX2	ENSG00000176153.11	14	0.00169362	0.0203235	12	0.0469175	Yes	No
Vagina	139	RAB15	ENSG00000139998.14	14	0.0105844	0.127012	12	0.142708	No	No
Vagina	139	FNTB	ENSG00000257365.7	14	0.00398992	0.047879	12	0.0724881	No	No
Vagina	139	MAX	ENSG00000125952.18	14	0.00367995	0.0441594	12	0.0691599	No	No
Vagina	139	FUT8	ENSG00000033170.16	14	0.00145177	0.0159695	11	0.0428912	Yes	No
Vagina	139	RP11-72M17.1	ENSG00000258561.1	14	0.000732267	0.00512587	7	0.0305138	Yes	No
Vagina	139	GPHN	ENSG00000171723.15	14	0.00339697	0.0305728	9	0.0567402	No	No
Vagina	139	FAM71D	ENSG00000172717.15	14	0.00262955	0.0157773	6	0.0426431	Yes	No
Vagina	139	MPP5	ENSG00000072415.8	14	0.0050067	0.0350469	7	0.0608738	No	No
Vagina	139	ATP6V1D	ENSG00000100554.11	14	0.00968157	0.067771	7	0.0899228	No	No
Vagina	139	EIF2S1	ENSG00000134001.12	14	0.000872385	0.00610669	7	0.0319205	Yes	No
Vagina	139	PLEK2	ENSG00000100558.8	14	0.00625021	0.0437514	7	0.0687853	No	No
Vagina	139	TMEM229B	ENSG00000198133.8	14	0.0118061	0.0944489	8	0.113826	No	No
Vagina	139	PLEKHH1	ENSG00000054690.13	14	0.00934683	0.0747746	8	0.0962625	No	No
Vagina	139	PIGH	ENSG00000100564.8	14	0.000610337	0.0048827	8	0.0302712	Yes	No
Vagina	139	ARG2	ENSG00000081181.7	14	0.000108669	0.000978022	9	0.0229869	Yes	No
Vagina	139	VTI1B	ENSG00000100568.10	14	0.0112583	0.101324	9	0.11993	No	No
Vagina	139	RDH11	ENSG00000072042.12	14	0.00530053	0.0477048	9	0.0723821	No	No
Vagina	139	RDH12	ENSG00000139988.9	14	0.0284638	0.284638	10	0.290412	No	No
Vagina	139	ZFYVE26	ENSG00000072121.15	14	0.00309691	0.0309691	10	0.0571083	No	No
Vagina	139	RAD51B	ENSG00000182185.18	14	0.00798203	0.127712	16	0.143346	No	No
Vagina	139	ZFP36L1	ENSG00000185650.9	14	0.000178991	0.00232689	13	0.0259344	Yes	No
Vagina	139	ACTN1	ENSG00000072110.13	14	0.00206921	0.0289689	14	0.0552868	No	No
Vagina	139	DCAF5	ENSG00000139990.17	14	0.00136271	0.0204406	15	0.0470351	Yes	No
Vagina	139	RP11-363J20.1	ENSG00000258957.1	14	0.0030156	0.0452341	15	0.0702174	No	No
Vagina	139	EXD2	ENSG00000081177.18	14	0.000688432	0.0103265	15	0.036573	Yes	No
Vagina	139	GALNT16	ENSG00000100626.16	14	0.00459092	0.0734547	16	0.0951431	No	No
Vagina	139	ERH	ENSG00000100632.10	14	0.000887624	0.0133144	15	0.0400243	Yes	No
Vagina	139	SLC39A9	ENSG00000029364.11	14	0.00213928	0.0342285	16	0.0600907	No	No
Vagina	139	PLEKHD1	ENSG00000175985.9	14	0.0011804	0.017706	15	0.0444504	Yes	No
Vagina	139	SUSD6	ENSG00000100647.7	14	0.00142724	0.0228359	16	0.0494993	Yes	No
Vagina	139	SRSF5	ENSG00000100650.15	14	0.00188242	0.0282364	15	0.0546464	No	No
Vagina	139	SLC10A1	ENSG00000100652.4	14	0.00303196	0.0454794	15	0.0704497	No	No
Vagina	139	SMOC1	ENSG00000198732.10	14	0.000945593	0.0141839	15	0.0409178	Yes	No
Vagina	139	SLC8A3	ENSG00000100678.18	14	0.0223798	0.335697	15	0.340269	No	No
Vagina	139	COX16	ENSG00000133983.14	14	0.000126743	0.0017744	14	0.0248178	Yes	No
Vagina	139	SYNJ2BP	ENSG00000213463.4	14	0.000175195	0.00245273	14	0.0262083	Yes	No
Vagina	139	ADAM21	ENSG00000139985.6	14	0.001007	0.014098	14	0.0408039	Yes	No
Vagina	139	ADAM20	ENSG00000134007.3	14	0.0019738	0.0276333	14	0.0540397	No	No
Vagina	139	MED6	ENSG00000133997.11	14	0.000448457	0.0062784	14	0.0321414	Yes	No
Vagina	139	CTD-2540L5.6	ENSG00000245466.1	14	3.40872e-06	4.7722e-05	14	0.0157471	Yes	No
Vagina	139	TTC9	ENSG00000133985.2	14	6.12374e-05	0.000857324	14	0.0220054	Yes	No
Vagina	139	LINC01269	ENSG00000258689.1	14	0.00053297	0.00746158	14	0.0335987	Yes	No
Vagina	139	MAP3K9	ENSG00000006432.15	14	0.00189418	0.0265186	14	0.0530803	No	No
Vagina	139	RP6-65G23.3	ENSG00000259153.1	14	0.00192501	0.0250252	13	0.0515904	No	No
Vagina	139	RP6-65G23.5	ENSG00000275630.1	14	0.00035965	0.00467545	13	0.0299162	Yes	No
Vagina	139	RP1-292L20.3	ENSG00000274818.1	14	0.00911303	0.127582	14	0.14324	No	No
Vagina	139	PCNX1	ENSG00000100731.15	14	0.00131995	0.0211192	16	0.0476979	Yes	No
Vagina	139	SIPA1L1	ENSG00000197555.9	14	0.0022046	0.0374783	17	0.0631435	No	No
Vagina	139	RGS6	ENSG00000182732.16	14	0.0011089	0.0188512	17	0.0455264	Yes	No
Vagina	139	DPF3	ENSG00000205683.11	14	0.0093675	0.159247	17	0.172116	No	No
Vagina	139	DCAF4	ENSG00000119599.16	14	0.00391801	0.0626881	16	0.0853082	No	No
Vagina	139	ZFYVE1	ENSG00000165861.13	14	0.000912444	0.0145991	16	0.0414229	Yes	No
Vagina	139	RBM25	ENSG00000119707.13	14	0.00130966	0.0209546	16	0.0475777	Yes	No
Vagina	139	PSEN1	ENSG00000080815.18	14	0.0035897	0.0574352	16	0.0808791	No	No
Vagina	139	PAPLN	ENSG00000100767.15	14	0.00214469	0.0343151	16	0.0601752	No	No
Vagina	139	NUMB	ENSG00000133961.19	14	0.000901004	0.0144161	16	0.0412231	Yes	No
Vagina	139	HEATR4	ENSG00000187105.8	14	0.00157316	0.0235975	15	0.0502352	No	No
Vagina	139	RIOX1	ENSG00000170468.7	14	0.000141517	0.00212276	15	0.0254537	Yes	No
Vagina	139	ACOT1	ENSG00000184227.7	14	0.00218137	0.0327206	15	0.0587875	No	No
Vagina	139	ACOT2	ENSG00000119673.14	14	0.000564403	0.00846604	15	0.0346546	Yes	No
Vagina	139	ACOT4	ENSG00000177465.4	14	0.000416587	0.0062488	15	0.0321086	Yes	No
Vagina	139	DNAL1	ENSG00000119661.14	14	0.00229937	0.0344906	15	0.0603405	No	No
Vagina	139	PNMA1	ENSG00000176903.4	14	0.00250424	0.0375636	15	0.0632148	No	No
Vagina	139	ELMSAN1	ENSG00000156030.13	14	0.00233662	0.0350494	15	0.0608738	No	No
Vagina	139	PTGR2	ENSG00000140043.11	14	0.00395202	0.0592803	15	0.0826417	No	No
Vagina	139	ZNF410	ENSG00000119725.18	14	0.00163768	0.0245652	15	0.0511623	No	No
Vagina	139	FAM161B	ENSG00000156050.8	14	0.00401946	0.0562724	14	0.0798735	No	No
Vagina	139	COQ6	ENSG00000119723.16	14	0.0121561	0.170186	14	0.182231	No	No
Vagina	139	ENTPD5	ENSG00000187097.12	14	0.00781811	0.109454	14	0.127	No	No
Vagina	139	BBOF1	ENSG00000119636.15	14	0.00849597	0.118944	14	0.135498	No	No
Vagina	139	ALDH6A1	ENSG00000119711.12	14	0.00229187	0.0320862	14	0.05822	No	No
Vagina	139	LIN52	ENSG00000205659.10	14	0.00336916	0.0471682	14	0.0719551	No	No
Vagina	139	ABCD4	ENSG00000119688.20	14	0.0025191	0.0352674	14	0.061058	No	No
Vagina	139	SYNDIG1L	ENSG00000183379.8	14	0.00468749	0.0656249	14	0.0880176	No	No
Vagina	139	RP3-449M8.9	ENSG00000270000.1	14	0.00147025	0.0205835	14	0.0471613	Yes	No
Vagina	139	RP3-449M8.6	ENSG00000259005.1	14	0.00588873	0.0824423	14	0.10319	No	No
Vagina	139	NPC2	ENSG00000119655.10	14	0.00538116	0.0753363	14	0.0967427	No	No
Vagina	139	ISCA2	ENSG00000165898.13	14	0.00394786	0.05527	14	0.0790116	No	No
Vagina	139	LTBP2	ENSG00000119681.11	14	0.000499926	0.00749888	15	0.0336053	Yes	No
Vagina	139	AREL1	ENSG00000119682.16	14	0.00450184	0.0630257	14	0.0855972	No	No
Vagina	139	FCF1	ENSG00000119616.11	14	0.000845434	0.0118361	14	0.0383261	Yes	No
Vagina	139	YLPM1	ENSG00000119596.17	14	0.00077452	0.0108433	14	0.0372046	Yes	No
Vagina	139	PROX2	ENSG00000119608.12	14	0.00396434	0.0515364	13	0.0757935	No	No
Vagina	139	DLST	ENSG00000119689.14	14	0.000472571	0.00614342	13	0.0319676	Yes	No
Vagina	139	RPS6KL1	ENSG00000198208.11	14	0.00107134	0.0139274	13	0.040603	Yes	No
Vagina	139	PGF	ENSG00000119630.13	14	0.00433939	0.0564121	13	0.0799752	No	No
Vagina	139	EIF2B2	ENSG00000119718.10	14	0.00607028	0.0728433	12	0.0945346	No	No
Vagina	139	MLH3	ENSG00000119684.15	14	0.0125175	0.15021	12	0.163722	No	No
Vagina	139	ACYP1	ENSG00000119640.8	14	0.00447777	0.0537333	12	0.0776719	No	No
Vagina	139	ZC2HC1C	ENSG00000119703.13	14	0.00597817	0.0717381	12	0.0935608	No	No
Vagina	139	NEK9	ENSG00000119638.12	14	0.00160055	0.0208072	13	0.0473908	Yes	No
Vagina	139	TMED10	ENSG00000170348.8	14	0.000400792	0.00521029	13	0.0306458	Yes	No
Vagina	139	FOS	ENSG00000170345.9	14	5.16518e-05	0.000619821	12	0.0214028	Yes	No
Vagina	139	LINC01220	ENSG00000259687.1	14	0.000307106	0.00368527	12	0.0282471	Yes	No
Vagina	139	JDP2	ENSG00000140044.12	14	0.000969327	0.0126012	13	0.0392013	Yes	No
Vagina	139	BATF	ENSG00000156127.6	14	0.00177112	0.0230246	13	0.0497122	Yes	No
Vagina	139	FLVCR2	ENSG00000119686.9	14	0.00149787	0.0194723	13	0.0460791	Yes	No
Vagina	139	TTLL5	ENSG00000119685.19	14	0.013507	0.202605	15	0.212507	No	No
Vagina	139	C14orf1	ENSG00000133935.6	14	0.00082622	0.0107409	13	0.0370688	Yes	No
Vagina	139	TGFB3	ENSG00000119699.7	14	0.00146634	0.0190624	13	0.0456573	Yes	No
Vagina	139	RP11-270M14.5	ENSG00000258876.1	14	0.00181393	0.023581	13	0.0502233	No	No
Vagina	139	IFT43	ENSG00000119650.12	14	0.00193621	0.0271069	14	0.0535266	No	No
Vagina	139	GPATCH2L	ENSG00000089916.17	14	0.000223051	0.00334576	15	0.0277167	Yes	No
Vagina	139	ESRRB	ENSG00000119715.14	14	0.00665624	0.1065	16	0.124331	No	No
Vagina	139	RP11-187O7.3	ENSG00000259124.1	14	0.000911474	0.0154951	17	0.0423379	Yes	No
Vagina	139	VASH1	ENSG00000071246.10	14	0.0048582	0.0777312	16	0.0988892	No	No
Vagina	139	RP11-488C13.5	ENSG00000258301.3	14	0.0050484	0.0807744	16	0.101688	No	No
Vagina	139	ANGEL1	ENSG00000013523.9	14	1.67244e-05	0.000267591	16	0.0194567	Yes	No
Vagina	139	LINC01629	ENSG00000258602.1	14	0.00811465	0.137949	17	0.152527	No	No
Vagina	139	IRF2BPL	ENSG00000119669.4	14	0.00343003	0.0583104	17	0.081729	No	No
Vagina	139	RP11-7F17.5	ENSG00000246548.3	14	0.000892947	0.016073	18	0.0430067	Yes	No
Vagina	139	RP11-7F17.3	ENSG00000258819.1	14	0.00595135	0.107124	18	0.124902	No	No
Vagina	139	CIPC	ENSG00000198894.7	14	0.000679486	0.0122307	18	0.0388231	Yes	No
Vagina	139	TMEM63C	ENSG00000165548.10	14	0.000445785	0.00802413	18	0.0340677	Yes	No
Vagina	139	POMT2	ENSG00000009830.11	14	0.000560728	0.0100931	18	0.0363561	Yes	No
Vagina	139	GSTZ1	ENSG00000100577.18	14	0.00581112	0.1046	18	0.122679	No	No
Vagina	139	TMED8	ENSG00000100580.7	14	0.000515909	0.00928637	18	0.0353399	Yes	No
Vagina	139	SAMD15	ENSG00000100583.4	14	0.00241691	0.0435043	18	0.0686056	No	No
Vagina	139	NOXRED1	ENSG00000165555.9	14	0.000322051	0.00579691	18	0.0314595	Yes	No
Vagina	139	VIPAS39	ENSG00000151445.15	14	0.00529299	0.0899808	17	0.10992	No	No
Vagina	139	AHSA1	ENSG00000100591.7	14	0.000126453	0.0021497	17	0.025467	Yes	No
Vagina	139	ISM2	ENSG00000100593.17	14	0.00513381	0.0872748	17	0.107518	No	No
Vagina	139	SPTLC2	ENSG00000100596.6	14	0.0151081	0.271946	18	0.278263	No	No
Vagina	139	ALKBH1	ENSG00000100601.9	14	0.00233703	0.0397294	17	0.0651863	No	No
Vagina	139	SLIRP	ENSG00000119705.9	14	0.000405383	0.00689152	17	0.0328443	Yes	No
Vagina	139	SNW1	ENSG00000100603.13	14	0.000904857	0.0153826	17	0.0422519	Yes	No
Vagina	139	ADCK1	ENSG00000063761.15	14	0.00143259	0.0243541	17	0.0509859	No	No
Vagina	139	NRXN3	ENSG00000021645.18	14	0.000627813	0.0163231	26	0.0432103	Yes	No
Vagina	139	DIO2	ENSG00000211448.11	14	0.00591406	0.0887108	15	0.108793	No	No
Vagina	139	CEP128	ENSG00000100629.16	14	0.000704499	0.0119765	17	0.0385171	Yes	No
Vagina	139	TSHR	ENSG00000165409.16	14	0.00421075	0.0631613	15	0.0857309	No	No
Vagina	139	GTF2A1	ENSG00000165417.11	14	0.0017431	0.0226603	13	0.0493734	Yes	No
Vagina	139	STON2	ENSG00000140022.9	14	2.4232e-05	0.000339249	14	0.0203346	Yes	No
Vagina	139	RP11-299L17.3	ENSG00000258675.1	14	0.0129427	0.168256	13	0.180384	No	No
Vagina	139	SEL1L	ENSG00000071537.13	14	0.00219995	0.0307992	14	0.0569316	No	No
Vagina	139	RP11-406A9.2	ENSG00000258743.5	14	0.00141171	0.0169405	12	0.043822	Yes	No
Vagina	139	RP11-497E19.1	ENSG00000205562.2	14	0.000695329	0.0118206	17	0.0382961	Yes	No
Vagina	139	FLRT2	ENSG00000185070.10	14	0.0025905	0.0440386	17	0.0690351	No	No
Vagina	139	CTD-2341M24.1	ENSG00000258733.5	14	3.46805e-05	0.000589568	17	0.0214028	Yes	No
Vagina	139	GALC	ENSG00000054983.16	14	0.0082154	0.123231	15	0.13941	No	No
Vagina	139	GPR65	ENSG00000140030.5	14	0.00624105	0.0873747	14	0.107598	No	No
Vagina	139	LINC01146	ENSG00000258867.5	14	0.00939131	0.131478	14	0.146743	No	No
Vagina	139	KCNK10	ENSG00000100433.15	14	0.000152822	0.00229233	15	0.0258774	Yes	No
Vagina	139	SPATA7	ENSG00000042317.16	14	0.00374253	0.0561379	15	0.0797402	No	No
Vagina	139	PTPN21	ENSG00000070778.12	14	0.00130736	0.0209178	16	0.047547	Yes	No
Vagina	139	ZC3H14	ENSG00000100722.18	14	0.00307369	0.0491791	16	0.0735304	No	No
Vagina	139	EML5	ENSG00000165521.15	14	0.00262404	0.0446087	17	0.0696186	No	No
Vagina	139	TTC8	ENSG00000165533.18	14	0.00663152	0.112736	17	0.129926	No	No
Vagina	139	FOXN3	ENSG00000053254.15	14	7.16947e-06	0.00012905	18	0.0180169	Yes	No
Vagina	139	EFCAB11	ENSG00000140025.15	14	0.00190317	0.0304507	16	0.0566275	No	No
Vagina	139	TDP1	ENSG00000042088.13	14	0.000325557	0.00520891	16	0.0306458	Yes	No
Vagina	139	KCNK13	ENSG00000152315.4	14	0.00162538	0.0260061	16	0.0525877	No	No
Vagina	139	PSMC1	ENSG00000100764.13	14	0.0171801	0.257701	15	0.264685	No	No
Vagina	139	NRDE2	ENSG00000119720.17	14	0.000921081	0.0138162	15	0.0404643	Yes	No
Vagina	139	RP11-471B22.3	ENSG00000275198.1	14	0.000881949	0.0123473	14	0.0389496	Yes	No
Vagina	139	CALM1	ENSG00000198668.10	14	0.00461445	0.0646023	14	0.087072	No	No
Vagina	139	TTC7B	ENSG00000165914.14	14	0.0025745	0.0437666	17	0.0687992	No	No
Vagina	139	RPS6KA5	ENSG00000100784.10	14	1.91674e-05	0.000306678	16	0.0201729	Yes	No
Vagina	139	C14orf159	ENSG00000133943.20	14	0.00169935	0.0305884	18	0.0567522	No	No
Vagina	139	GPR68	ENSG00000119714.10	14	0.0084895	0.144322	17	0.158226	No	No
Vagina	139	CTD-2547L24.4	ENSG00000260810.1	14	0.00116138	0.0197434	17	0.046334	Yes	No
Vagina	139	CCDC88C	ENSG00000015133.18	14	0.000683649	0.0123057	18	0.0388938	Yes	No
Vagina	139	PPP4R3A	ENSG00000100796.17	14	0.00501582	0.085269	17	0.105667	No	No
Vagina	139	CATSPERB	ENSG00000133962.7	14	0.000242605	0.00460949	19	0.0299041	Yes	No
Vagina	139	TC2N	ENSG00000165929.12	14	0.00363539	0.065437	18	0.0878378	No	No
Vagina	139	FBLN5	ENSG00000140092.14	14	0.000734511	0.0132212	18	0.039921	Yes	No
Vagina	139	TRIP11	ENSG00000100815.12	14	0.00174992	0.0314986	18	0.0576029	No	No
Vagina	139	ATXN3	ENSG00000066427.21	14	0.000391196	0.00704153	18	0.0330841	Yes	No
Vagina	139	NDUFB1	ENSG00000183648.9	14	1.64037e-06	2.95266e-05	18	0.0157471	Yes	No
Vagina	139	CPSF2	ENSG00000165934.12	14	0.000105613	0.00190104	18	0.0249378	Yes	No
Vagina	139	SLC24A4	ENSG00000140090.17	14	0.00241335	0.0458536	19	0.0708105	No	No
Vagina	139	RIN3	ENSG00000100599.15	14	0.00183939	0.0349484	19	0.0607753	No	No
Vagina	139	LGMN	ENSG00000100600.14	14	0.00258189	0.0438921	17	0.0689051	No	No
Vagina	139	GOLGA5	ENSG00000066455.12	14	0.000128699	0.00218788	17	0.0255076	Yes	No
Vagina	139	RP11-862G15.2	ENSG00000258499.1	14	0.00793392	0.134877	17	0.149766	No	No
Vagina	139	CHGA	ENSG00000100604.12	14	2.79245e-05	0.000474716	17	0.0210723	Yes	No
Vagina	139	ITPK1	ENSG00000100605.16	14	1.9535e-05	0.000371165	19	0.0203367	Yes	No
Vagina	139	MOAP1	ENSG00000165943.4	14	0.000270948	0.00460612	17	0.0299041	Yes	No
Vagina	139	TMEM251	ENSG00000153485.5	14	0.0017545	0.0298265	17	0.0560371	No	No
Vagina	139	GON7	ENSG00000170270.4	14	0.000149759	0.0025459	17	0.0264616	Yes	No
Vagina	139	UBR7	ENSG00000012963.14	14	0.000857609	0.0145794	17	0.0413954	Yes	No
Vagina	139	BTBD7	ENSG00000011114.14	14	0.00285186	0.0484816	17	0.0729397	No	No
Vagina	139	UNC79	ENSG00000133958.13	14	0.00667352	0.146817	22	0.160581	No	No
Vagina	139	PRIMA1	ENSG00000175785.12	14	0.00361474	0.0650653	18	0.0875044	No	No
Vagina	139	ASB2	ENSG00000100628.11	14	0.00330371	0.0627705	19	0.08537	No	No
Vagina	139	OTUB2	ENSG00000089723.9	14	0.00150996	0.0286892	19	0.0550833	No	No
Vagina	139	DDX24	ENSG00000089737.16	14	0.00134723	0.0269447	20	0.0534242	No	No
Vagina	139	IFI27L1	ENSG00000165948.10	14	0.00274988	0.0549976	20	0.0787503	No	No
Vagina	139	IFI27	ENSG00000165949.12	14	0.000741475	0.014088	19	0.0407815	Yes	No
Vagina	139	IFI27L2	ENSG00000119632.3	14	0.000103372	0.00196406	19	0.0251393	Yes	No
Vagina	139	PPP4R4	ENSG00000119698.11	14	0.0014852	0.0297039	20	0.0559488	No	No
Vagina	139	SERPINA10	ENSG00000140093.9	14	0.000528738	0.010046	19	0.0363069	Yes	No
Vagina	139	SERPINA6	ENSG00000170099.5	14	0.00138293	0.0262756	19	0.0527887	No	No
Vagina	139	SERPINA1	ENSG00000197249.13	14	0.00158907	0.0301924	19	0.056403	No	No
Vagina	139	SERPINA11	ENSG00000186910.3	14	0.000920525	0.0184105	20	0.0451625	Yes	No
Vagina	139	SERPINA12	ENSG00000165953.9	14	0.00119165	0.023833	20	0.0504455	No	No
Vagina	139	SERPINA5	ENSG00000188488.13	14	0.00148153	0.0311121	21	0.0572462	No	No
Vagina	139	SERPINA3	ENSG00000196136.17	14	0.00178843	0.0393454	22	0.0648006	No	No
Vagina	139	GSC	ENSG00000133937.4	14	5.4072e-06	0.000118958	22	0.0177715	Yes	No
Vagina	139	DICER1	ENSG00000100697.14	14	0.00128085	0.0294595	23	0.0556816	No	No
Vagina	139	CLMN	ENSG00000165959.11	14	0.000443444	0.0101992	23	0.0365135	Yes	No
Vagina	139	SYNE3	ENSG00000176438.12	14	0.000403423	0.00887532	22	0.0350314	Yes	No
Vagina	139	RP11-1070N10.3	ENSG00000258572.1	14	0.00368508	0.0773867	21	0.0986005	No	No
Vagina	139	GLRX5	ENSG00000182512.4	14	0.00499772	0.0999543	20	0.118747	No	No
Vagina	139	C14orf132	ENSG00000227051.6	14	0.00516648	0.0929967	18	0.112595	No	No
Vagina	139	BDKRB2	ENSG00000168398.6	14	0.0035677	0.0677863	19	0.0899318	No	No
Vagina	139	BDKRB1	ENSG00000100739.10	14	0.00326128	0.058703	18	0.0820757	No	No
Vagina	139	ATG2B	ENSG00000066739.11	14	0.00162099	0.0307988	19	0.0569316	No	No
Vagina	139	GSKIP	ENSG00000100744.14	14	0.000543685	0.00978633	18	0.0359305	Yes	No
Vagina	139	AK7	ENSG00000140057.8	14	0.000102293	0.00184128	18	0.0248178	Yes	No
Vagina	139	PAPOLA	ENSG00000090060.17	14	0.00090383	0.0153651	17	0.0422519	Yes	No
Vagina	139	RP11-433J8.1	ENSG00000258702.1	14	0.00176506	0.0282409	16	0.0546464	No	No
Vagina	139	VRK1	ENSG00000100749.7	14	0.00137743	0.0234163	17	0.0500868	No	No
Vagina	139	LINC01550	ENSG00000246223.8	14	0.00072237	0.0130027	18	0.0396637	Yes	No
Vagina	139	BCL11B	ENSG00000127152.17	14	0.000103521	0.00186337	18	0.0249219	Yes	No
Vagina	139	SETD3	ENSG00000183576.12	14	0.000124527	0.00199243	16	0.0251393	Yes	No
Vagina	139	CCNK	ENSG00000090061.17	14	6.22662e-05	0.00099626	16	0.0229869	Yes	No
Vagina	139	CCDC85C	ENSG00000205476.8	14	0.00898178	0.143708	16	0.157714	No	No
Vagina	139	RP11-543C4.1	ENSG00000247970.2	14	0.00104311	0.0156467	15	0.0425381	Yes	No
Vagina	139	HHIPL1	ENSG00000182218.9	14	0.00452892	0.0679337	15	0.0900692	No	No
Vagina	139	CYP46A1	ENSG00000036530.8	14	4.60453e-05	0.00069068	15	0.0214324	Yes	No
Vagina	139	EML1	ENSG00000066629.16	14	1.99074e-05	0.000318519	16	0.0203225	Yes	No
Vagina	139	EVL	ENSG00000196405.12	14	0.00027984	0.00447744	16	0.0297829	Yes	No
Vagina	139	DEGS2	ENSG00000168350.7	14	0.005814	0.081396	14	0.102246	No	No
Vagina	139	YY1	ENSG00000100811.12	14	8.96838e-05	0.00134526	15	0.0235733	Yes	No
Vagina	139	SLC25A29	ENSG00000197119.12	14	0.000212739	0.00297834	14	0.027032	Yes	No
Vagina	139	WARS	ENSG00000140105.17	14	0.000451691	0.00632368	14	0.032201	Yes	No
Vagina	139	WDR25	ENSG00000176473.13	14	0.000132055	0.00198082	15	0.0251393	Yes	No
Vagina	139	BEGAIN	ENSG00000183092.16	14	0.00183903	0.0275854	15	0.0539697	No	No
Vagina	139	CTD-2062F14.3	ENSG00000259031.1	14	0.000460161	0.00690241	15	0.0328443	Yes	No
Vagina	139	DLK1	ENSG00000185559.13	14	0.00185655	0.0241352	13	0.0507592	No	No
Vagina	139	MEG3	ENSG00000214548.14	14	0.000523937	0.00681118	13	0.0328113	Yes	No
Vagina	139	RTL1	ENSG00000254656.1	14	0.00327749	0.0426073	13	0.067876	No	No
Vagina	139	SNHG23	ENSG00000225746.9	14	0.000632903	0.00886064	14	0.0350314	Yes	No
Vagina	139	MEG9	ENSG00000223403.3	14	0.000170627	0.00221815	13	0.0256628	Yes	No
Vagina	139	RP11-8L8.2	ENSG00000259004.1	14	0.00551088	0.0716414	13	0.0934808	No	No
Vagina	139	RP11-168L7.1	ENSG00000258460.1	14	0.00322276	0.0386731	12	0.0641761	No	No
Vagina	139	LINC00524	ENSG00000259023.2	14	0.00159503	0.0191404	12	0.0457585	Yes	No
Vagina	139	DIO3OS	ENSG00000258498.8	14	0.000552113	0.00662536	12	0.0325051	Yes	No
Vagina	139	DIO3	ENSG00000197406.7	14	0.00260912	0.0313094	12	0.0574202	No	No
Vagina	139	RP11-1029J19.4	ENSG00000258919.1	14	0.000613943	0.00736731	12	0.0334567	Yes	No
Vagina	139	LINC00239	ENSG00000258512.1	14	0.00295026	0.0354031	12	0.0611463	No	No
Vagina	139	PPP2R5C	ENSG00000078304.19	14	0.000190715	0.00247929	13	0.0262566	Yes	No
Vagina	139	RP11-1017G21.5	ENSG00000271780.1	14	0.00434623	0.0521547	12	0.0763196	No	No
Vagina	139	RP11-1017G21.6	ENSG00000272444.1	14	0.000127566	0.00153079	12	0.0243637	Yes	No
Vagina	139	DYNC1H1	ENSG00000197102.10	14	0.00569554	0.0683464	12	0.0904474	No	No
Vagina	139	HSP90AA1	ENSG00000080824.18	14	0.00263993	0.0290392	11	0.0553528	No	No
Vagina	139	WDR20	ENSG00000140153.17	14	0.00338513	0.0372365	11	0.0629545	No	No
Vagina	139	MOK	ENSG00000080823.22	14	0.00769295	0.0846225	11	0.105134	No	No
Vagina	139	ZNF839	ENSG00000022976.15	14	0.00087392	0.0087392	10	0.0349798	Yes	No
Vagina	139	CINP	ENSG00000100865.14	14	0.00641687	0.0705856	11	0.0925808	No	No
Vagina	139	TECPR2	ENSG00000196663.15	14	0.000874942	0.0104993	12	0.0367917	Yes	No
Vagina	139	ANKRD9	ENSG00000156381.8	14	0.000941876	0.0103606	11	0.0365843	Yes	No
Vagina	139	CTD-2555C10.3	ENSG00000259230.1	14	0.00389455	0.0428401	11	0.0680475	No	No
Vagina	139	RCOR1	ENSG00000089902.9	14	0.000502553	0.00603064	12	0.0318022	Yes	No
Vagina	139	TRAF3	ENSG00000131323.14	14	0.00860169	0.10322	12	0.121524	No	No
Vagina	139	AMN	ENSG00000166126.10	14	0.015152	0.181825	12	0.193014	No	No
Vagina	139	CDC42BPB	ENSG00000198752.10	14	0.00793398	0.0952078	12	0.114501	No	No
Vagina	139	EXOC3L4	ENSG00000205436.7	14	0.0137942	0.16553	12	0.177762	No	No
Vagina	139	LINC00677	ENSG00000259717.1	14	0.00947838	0.113741	12	0.130855	No	No
Vagina	139	TNFAIP2	ENSG00000185215.8	14	0.0145169	0.174202	12	0.185928	No	No
Vagina	139	LINC00605	ENSG00000251533.2	14	0.0133107	0.159728	12	0.172575	No	No
Vagina	139	RP11-736N17.10	ENSG00000278071.1	14	0.0103517	0.124221	12	0.140229	No	No
Vagina	139	EIF5	ENSG00000100664.10	14	0.00178033	0.0249246	14	0.0514912	No	No
Vagina	139	MARK3	ENSG00000075413.17	14	0.000458634	0.00687951	15	0.0328443	Yes	No
Vagina	139	CKB	ENSG00000166165.12	14	0.000475321	0.00665449	14	0.032527	Yes	No
Vagina	139	TRMT61A	ENSG00000166166.12	14	0.00473629	0.0710443	15	0.0929514	No	No
Vagina	139	BAG5	ENSG00000166170.9	14	0.0022154	0.033231	15	0.0592146	No	No
Vagina	139	KLC1	ENSG00000126214.21	14	0.00246008	0.0393613	16	0.0648052	No	No
Vagina	139	APOPT1	ENSG00000256053.7	14	0.00186852	0.0280277	15	0.0544936	No	No
Vagina	139	XRCC3	ENSG00000126215.13	14	0.00102082	0.0153123	15	0.0422468	Yes	No
Vagina	139	ZFYVE21	ENSG00000100711.13	14	0.00220136	0.0330204	15	0.0590457	No	No
Vagina	139	PPP1R13B	ENSG00000088808.16	14	0.00186347	0.0298155	16	0.056034	No	No
Vagina	139	CTD-2134A5.4	ENSG00000258534.1	14	0.00822337	0.12335	15	0.139502	No	No
Vagina	139	C14orf2	ENSG00000156411.9	14	0.00462387	0.069358	15	0.0914059	No	No
Vagina	139	TDRD9	ENSG00000156414.18	14	0.000168037	0.00268859	16	0.0265361	Yes	No
Vagina	139	ASPG	ENSG00000166183.15	14	0.00162193	0.0259508	16	0.0525191	No	No
Vagina	139	KIF26A	ENSG00000066735.14	14	5.84494e-05	0.000993639	17	0.0229869	Yes	No
Vagina	139	C14orf180	ENSG00000184601.10	14	0.00019901	0.00298515	15	0.0270476	Yes	No
Vagina	139	RP11-982M15.6	ENSG00000256050.2	14	0.000384606	0.00538448	14	0.030813	Yes	No
Vagina	139	INF2	ENSG00000203485.12	14	0.0101761	0.142465	14	0.156654	No	No
Vagina	139	ADSSL1	ENSG00000185100.10	14	0.00786918	0.110169	14	0.127629	No	No
Vagina	139	SIVA1	ENSG00000184990.12	14	0.00191235	0.0267728	14	0.0532854	No	No
Vagina	139	AKT1	ENSG00000142208.15	14	0.000623409	0.00872772	14	0.0349798	Yes	No
Vagina	139	ZBTB42	ENSG00000179627.9	14	4.12533e-05	0.000577546	14	0.0214028	Yes	No
Vagina	139	LINC00638	ENSG00000258701.1	14	0.000615939	0.00862315	14	0.0348495	Yes	No
Vagina	139	CTD-3051D23.1	ENSG00000258811.1	14	0.0013519	0.0189267	14	0.0455545	Yes	No
Vagina	139	CTD-3051D23.4	ENSG00000258593.2	14	5.17827e-05	0.000724958	14	0.0214324	Yes	No
Vagina	139	CEP170B	ENSG00000099814.15	14	0.000576746	0.0086512	15	0.0348775	Yes	No
Vagina	139	PLD4	ENSG00000166428.12	14	0.00108088	0.0162133	15	0.0431016	Yes	No
Vagina	139	AHNAK2	ENSG00000185567.6	14	0.00779884	0.116983	15	0.133826	No	No
Vagina	139	C14orf79	ENSG00000140104.13	14	0.0011818	0.017727	15	0.0444668	Yes	No
Vagina	139	CDCA4	ENSG00000170779.10	14	0.00266687	0.0426699	16	0.067934	No	No
Vagina	139	GPR132	ENSG00000183484.11	14	0.0041343	0.0661489	16	0.0884583	No	No
Vagina	139	RP11-44N21.1	ENSG00000257556.1	14	0.000380262	0.00608419	16	0.0318761	Yes	No
Vagina	139	JAG2	ENSG00000184916.8	14	0.000191584	0.00325694	17	0.0275413	Yes	No
Vagina	139	NUDT14	ENSG00000183828.14	14	4.13015e-06	7.02125e-05	17	0.0162189	Yes	No
Vagina	139	BRF1	ENSG00000185024.16	14	0.00816685	0.147003	18	0.160737	No	No
Vagina	139	BTBD6	ENSG00000184887.13	14	0.00195612	0.033254	17	0.0592314	No	No
Vagina	139	PACS2	ENSG00000179364.13	14	0.000277843	0.00472333	17	0.0300512	Yes	No
Vagina	139	TEX22	ENSG00000226174.6	14	0.00487935	0.0780696	16	0.0992171	No	No
Vagina	139	MTA1	ENSG00000182979.17	14	0.00110451	0.0176722	16	0.0444425	Yes	No
Vagina	139	CRIP2	ENSG00000182809.10	14	0.00901806	0.144289	16	0.1582	No	No
Vagina	139	CRIP1	ENSG00000213145.9	14	0.00376979	0.0603167	16	0.0834469	No	No
Vagina	139	C14orf80	ENSG00000185347.17	14	0.000957345	0.0153175	16	0.0422468	Yes	No
Vagina	139	TMEM121	ENSG00000184986.10	14	4.10347e-05	0.000656556	16	0.0214324	Yes	No
Vagina	139	IGHA2	ENSG00000211890.3	14	0.00035616	0.00569857	16	0.0312912	Yes	No
Vagina	139	IGHE	ENSG00000211891.5	14	0.00360379	0.0612644	17	0.0841775	No	No
Vagina	139	IGHG4	ENSG00000211892.3	14	2.13728e-05	0.000363337	17	0.0203367	Yes	No
Vagina	139	IGHG2	ENSG00000211893.3	14	0.00328679	0.0558755	17	0.0794954	No	No
Vagina	139	AL928768.3	ENSG00000253701.2	14	0.00851804	0.153325	18	0.166632	No	No
Vagina	139	IGHA1	ENSG00000211895.4	14	0.00141359	0.0254446	18	0.051953	No	No
Vagina	139	IGHG1	ENSG00000211896.7	14	0.000501473	0.00902652	18	0.0351647	Yes	No
Vagina	139	IGHG3	ENSG00000211897.8	14	5.94719e-05	0.00101102	17	0.0229869	Yes	No
Vagina	139	IGHD	ENSG00000211898.7	14	0.00696467	0.125364	18	0.141217	No	No
Vagina	139	IGHM	ENSG00000211899.9	14	0.00187618	0.0337712	18	0.0596648	No	No
Vagina	139	IGHJ6	ENSG00000211900.2	14	0.00125399	0.0225718	18	0.049291	Yes	No
Vagina	139	IGHJ5	ENSG00000242472.1	14	0.000554356	0.0099784	18	0.0362114	Yes	No
Vagina	139	IGHJ4	ENSG00000240041.1	14	0.00251215	0.0452186	18	0.0701994	No	No
Vagina	139	IGHJ3	ENSG00000242887.1	14	0.000156531	0.00281756	18	0.0267923	Yes	No
Vagina	139	IGHJ2	ENSG00000211904.2	14	0.00100099	0.0180178	18	0.0446802	Yes	No
Vagina	139	IGHJ1	ENSG00000211905.1	14	0.0196673	0.354011	18	0.358164	No	No
Vagina	139	FAM30A	ENSG00000226777.7	14	0.00595569	0.107202	18	0.124953	No	No
Vagina	139	IGHV6-1	ENSG00000211933.2	14	0.00485833	0.0825915	17	0.103328	No	No
Vagina	139	IGHV1-2	ENSG00000211934.3	14	0.00243147	0.041335	17	0.0666713	No	No
Vagina	139	IGHV1-3	ENSG00000211935.3	14	0.000719881	0.012238	17	0.038831	Yes	No
Vagina	139	IGHV4-4	ENSG00000276775.1	14	0.00105234	0.0178898	17	0.0445703	Yes	No
Vagina	139	IGHV7-4-1	ENSG00000282122.1	14	0.00145573	0.0247474	17	0.0513372	No	No
Vagina	139	IGHV2-5	ENSG00000211937.3	14	0.000374537	0.00636712	17	0.0322613	Yes	No
Vagina	139	IGHV3-7	ENSG00000211938.2	14	0.0145911	0.233457	16	0.241396	No	No
Vagina	139	IGHV3-64D	ENSG00000282639.1	14	0.000454335	0.00726936	16	0.0333596	Yes	No
Vagina	139	IGHV5-10-1	ENSG00000282651.2	14	0.000431214	0.00689943	16	0.0328443	Yes	No
Vagina	139	IGHV3-11	ENSG00000211941.3	14	0.00245984	0.0393575	16	0.0648052	No	No
Vagina	139	IGHV3-13	ENSG00000211942.3	14	0.000726534	0.0116245	16	0.0381009	Yes	No
Vagina	139	IGHV3-15	ENSG00000211943.2	14	0.000229307	0.00366892	16	0.0281994	Yes	No
Vagina	139	IGHV1-18	ENSG00000211945.2	14	0.00281804	0.0422705	15	0.0675998	No	No
Vagina	139	IGHV3-20	ENSG00000211946.3	14	0.00275853	0.0413779	15	0.0667056	No	No
Vagina	139	IGHV3-21	ENSG00000211947.2	14	0.0246137	0.369205	15	0.372984	No	No
Vagina	139	IGHV3-23	ENSG00000211949.3	14	0.00417647	0.062647	15	0.0852648	No	No
Vagina	139	IGHV1-24	ENSG00000211950.2	14	0.00038079	0.00571186	15	0.0313202	Yes	No
Vagina	139	IGHV2-26	ENSG00000211951.2	14	5.77846e-05	0.000866769	15	0.0220054	Yes	No
Vagina	139	IGHV4-28	ENSG00000211952.3	14	0.00771458	0.108004	14	0.125626	No	No
Vagina	139	IGHV3-30	ENSG00000270550.1	14	0.0010612	0.0148568	14	0.0417051	Yes	No
Vagina	139	IGHV4-31	ENSG00000231475.3	14	0.0035407	0.0495698	14	0.07395	No	No
Vagina	139	IGHV3-33	ENSG00000211955.2	14	0.000199879	0.00279831	14	0.0267414	Yes	No
Vagina	139	IGHV4-34	ENSG00000211956.2	14	0.000393556	0.00550979	14	0.0310232	Yes	No
Vagina	139	IGHV4-39	ENSG00000211959.2	14	0.0103333	0.144666	14	0.158529	No	No
Vagina	139	IGHV3-43	ENSG00000232216.1	14	0.000758125	0.0106137	14	0.0369307	Yes	No
Vagina	139	IGHV1-46	ENSG00000211962.2	14	0.0172225	0.241115	14	0.248687	No	No
Vagina	139	IGHV3-48	ENSG00000211964.3	14	0.00964552	0.135037	14	0.149918	No	No
Vagina	139	IGHV3-49	ENSG00000211965.4	14	0.00754363	0.105611	14	0.123543	No	No
Vagina	139	IGHV5-51	ENSG00000211966.2	14	0.0229155	0.320817	14	0.325813	No	No
Vagina	139	IGHV3-53	ENSG00000211967.3	14	0.00275522	0.0385731	14	0.0640649	No	No
Vagina	139	IGHV1-58	ENSG00000211968.3	14	0.000408477	0.00571868	14	0.0313297	Yes	No
Vagina	139	IGHV4-59	ENSG00000224373.3	14	0.0277919	0.389086	14	0.392617	No	No
Vagina	139	IGHV4-61	ENSG00000211970.3	14	0.0115164	0.16123	14	0.173953	No	No
Vagina	139	IGHV3-64	ENSG00000223648.4	14	0.00393232	0.0550525	14	0.0788044	No	No
Vagina	139	IGHV3-66	ENSG00000211972.2	14	0.00177519	0.0248527	14	0.0513956	No	No
Vagina	139	IGHV1-69	ENSG00000211973.2	14	0.00408625	0.0572075	14	0.0806568	No	No
Vagina	139	IGHV2-70D	ENSG00000211974.3	14	3.7224e-06	5.21135e-05	14	0.0157471	Yes	No
Vagina	139	IGHV1-69-2	ENSG00000281990.1	14	0.00655538	0.0917753	14	0.111514	No	No
Vagina	139	IGHV1-69D	ENSG00000280411.1	14	0.000345059	0.00483083	14	0.0302451	Yes	No
Vagina	139	IGHV2-70	ENSG00000274576.2	14	0.00446464	0.0625049	14	0.0851705	No	No
Vagina	139	IGHV3-72	ENSG00000225698.3	14	0.00211544	0.0275007	13	0.0538833	No	No
Vagina	139	IGHV3-73	ENSG00000211976.2	14	0.00801426	0.104185	13	0.122341	No	No
Vagina	139	IGHV3-74	ENSG00000224650.2	14	0.00437623	0.056891	13	0.0803713	No	No
Vagina	139	RP11-467L19.16	ENSG00000278626.1	15	0.0101885	0.0305655	3	0.0567368	No	No
Vagina	139	RP11-403B2.7	ENSG00000260409.1	15	0.0414771	0.124431	3	0.140398	No	No
Vagina	139	NIPA1	ENSG00000170113.15	15	0.00180121	0.0162109	9	0.0431016	Yes	No
Vagina	139	NIPA2	ENSG00000140157.14	15	0.000214836	0.00193353	9	0.0250085	Yes	No
Vagina	139	CYFIP1	ENSG00000273749.4	15	0.00140907	0.0154998	11	0.0423383	Yes	No
Vagina	139	TUBGCP5	ENSG00000275835.4	15	0.000304203	0.00365044	12	0.0281785	Yes	No
Vagina	139	MKRN3	ENSG00000179455.7	15	0.00290591	0.0668359	23	0.0890485	No	No
Vagina	139	MAGEL2	ENSG00000254585.2	15	0.00085764	0.0197257	23	0.0463144	Yes	No
Vagina	139	NDN	ENSG00000182636.5	15	0.00237784	0.0546903	23	0.0785105	No	No
Vagina	139	PWRN1	ENSG00000259905.5	15	0.00217152	0.0521166	24	0.076288	No	No
Vagina	139	SNRPN	ENSG00000128739.21	15	0.000121675	0.00316355	26	0.0273954	Yes	No
Vagina	139	SNURF	ENSG00000273173.5	15	0.0035001	0.0840025	24	0.104596	No	No
Vagina	139	RP11-701H24.3	ENSG00000257647.1	15	0.004047	0.0930809	23	0.112655	No	No
Vagina	139	PWAR6	ENSG00000257151.1	15	0.0118033	0.271476	23	0.277813	No	No
Vagina	139	UBE3A	ENSG00000114062.18	15	0.000134231	0.00268461	20	0.0265361	Yes	No
Vagina	139	ATP10A	ENSG00000206190.11	15	0.0018949	0.0341081	18	0.0599832	No	No
Vagina	139	GABRB3	ENSG00000166206.14	15	0.000595266	0.0130959	22	0.0398115	Yes	No
Vagina	139	GABRG3	ENSG00000182256.12	15	0.000127827	0.00230089	18	0.0258838	Yes	No
Vagina	139	OCA2	ENSG00000104044.15	15	0.00456403	0.0593324	13	0.0826655	No	No
Vagina	139	HERC2	ENSG00000128731.15	15	0.0128773	0.154528	12	0.167762	No	No
Vagina	139	GOLGA8M	ENSG00000188626.6	15	0.0129389	0.129389	10	0.144889	No	No
Vagina	139	GOLGA6L7P	ENSG00000261649.6	15	0.00484498	0.0436048	9	0.0686702	No	No
Vagina	139	APBA2	ENSG00000034053.14	15	0.00225909	0.02485	11	0.0513956	No	No
Vagina	139	FAM189A1	ENSG00000104059.4	15	0.000424337	0.00381904	9	0.0286731	Yes	No
Vagina	139	NSMCE3	ENSG00000185115.5	15	0.00381677	0.0343509	9	0.0602217	No	No
Vagina	139	TJP1	ENSG00000104067.16	15	0.00610808	0.0732969	12	0.0949973	No	No
Vagina	139	GOLGA8T	ENSG00000261247.1	15	0.0315007	0.346508	11	0.350919	No	No
Vagina	139	CHRFAM7A	ENSG00000166664.13	15	0.00253094	0.0278404	11	0.0542894	No	No
Vagina	139	GOLGA8R	ENSG00000186399.10	15	0.00341122	0.0375234	11	0.0631964	No	No
Vagina	139	AC026150.8	ENSG00000260693.1	15	0.0134495	0.147945	11	0.161613	No	No
Vagina	139	GOLGA8Q	ENSG00000178115.11	15	6.33208e-05	0.000696529	11	0.0214324	Yes	No
Vagina	139	GOLGA8H	ENSG00000261794.1	15	0.002253	0.024783	11	0.0513378	No	No
Vagina	139	RP11-932O9.9	ENSG00000269930.1	15	0.00626767	0.0689443	11	0.0909777	No	No
Vagina	139	ARHGAP11B	ENSG00000187951.10	15	0.008309	0.099708	12	0.1185	No	No
Vagina	139	RP11-932O9.10	ENSG00000269974.1	15	0.00123565	0.0135922	11	0.0402488	Yes	No
Vagina	139	FAN1	ENSG00000198690.9	15	0.00354008	0.0424809	12	0.0677507	No	No
Vagina	139	MTMR10	ENSG00000166912.16	15	0.000550546	0.00660655	12	0.0324819	Yes	No
Vagina	139	RP11-16E12.1	ENSG00000259448.2	15	0.00414202	0.0497042	12	0.0740787	No	No
Vagina	139	RP11-16E12.2	ENSG00000259772.6	15	9.45428e-05	0.00113451	12	0.0233916	Yes	No
Vagina	139	KLF13	ENSG00000169926.10	15	0.000740557	0.00888668	12	0.0350339	Yes	No
Vagina	139	OTUD7A	ENSG00000169918.9	15	0.000787425	0.0118114	15	0.0382897	Yes	No
Vagina	139	CHRNA7	ENSG00000175344.17	15	0.000195662	0.00313059	16	0.0273249	Yes	No
Vagina	139	GOLGA8K	ENSG00000249931.4	15	0.000239785	0.00335699	14	0.027735	Yes	No
Vagina	139	GOLGA8O	ENSG00000206127.10	15	0.00786399	0.110096	14	0.127561	No	No
Vagina	139	RP11-1000B6.3	ENSG00000261064.1	15	0.000681319	0.0102198	15	0.0365135	Yes	No
Vagina	139	GOLGA8N	ENSG00000232653.8	15	0.00544708	0.0817063	15	0.102505	No	No
Vagina	139	RP11-1000B6.5	ENSG00000244952.2	15	1.76033e-05	0.000246446	14	0.0189507	Yes	No
Vagina	139	ARHGAP11A	ENSG00000198826.10	15	0.00257994	0.0386991	15	0.0641809	No	No
Vagina	139	SCG5	ENSG00000166922.8	15	0.00229711	0.0344566	15	0.0603303	No	No
Vagina	139	RP11-758N13.1	ENSG00000259721.1	15	0.00021256	0.00297584	14	0.027032	Yes	No
Vagina	139	GREM1	ENSG00000166923.10	15	0.000172061	0.00258092	15	0.0264616	Yes	No
Vagina	139	FMN1	ENSG00000248905.8	15	0.0022219	0.0399942	18	0.065482	No	No
Vagina	139	RYR3	ENSG00000198838.13	15	0.00675935	0.148706	22	0.162319	No	No
Vagina	139	AVEN	ENSG00000169857.7	15	0.000184529	0.00369058	20	0.028268	Yes	No
Vagina	139	CHRM5	ENSG00000184984.9	15	0.00457922	0.0870052	19	0.107286	No	No
Vagina	139	EMC7	ENSG00000134153.9	15	0.000878795	0.0158183	18	0.0426777	Yes	No
Vagina	139	PGBD4	ENSG00000182405.5	15	0.000790445	0.014228	18	0.0409619	Yes	No
Vagina	139	KATNBL1	ENSG00000134152.10	15	0.000427947	0.00770304	18	0.033714	Yes	No
Vagina	139	EMC4	ENSG00000128463.12	15	0.000106024	0.00190843	18	0.0249395	Yes	No
Vagina	139	SLC12A6	ENSG00000140199.11	15	0.000809219	0.0145659	18	0.0413954	Yes	No
Vagina	139	NOP10	ENSG00000182117.5	15	0.00406015	0.0690225	17	0.0910669	No	No
Vagina	139	NUTM1	ENSG00000184507.15	15	0.00247962	0.0421535	17	0.0674558	No	No
Vagina	139	LPCAT4	ENSG00000176454.13	15	0.00179721	0.0305526	17	0.0567246	No	No
Vagina	139	GOLGA8A	ENSG00000175265.17	15	0.00022528	0.00382976	17	0.0286744	Yes	No
Vagina	139	GOLGA8B	ENSG00000215252.11	15	3.64537e-06	6.19713e-05	17	0.0162189	Yes	No
Vagina	139	ACTC1	ENSG00000159251.6	15	0.00140074	0.0196104	14	0.0461846	Yes	No
Vagina	139	AQR	ENSG00000021776.10	15	0.00225502	0.0338253	15	0.0596985	No	No
Vagina	139	ZNF770	ENSG00000198146.4	15	0.0105773	0.15866	15	0.171572	No	No
Vagina	139	NANOGP8	ENSG00000255192.5	15	0.0110704	0.166056	15	0.178283	No	No
Vagina	139	RP11-323I15.5	ENSG00000259336.1	15	0.000914316	0.014629	16	0.0414453	Yes	No
Vagina	139	DPH6	ENSG00000134146.11	15	0.00122875	0.0221175	18	0.0487838	Yes	No
Vagina	139	DPH6-AS1	ENSG00000248079.2	15	0.00823707	0.14003	17	0.154402	No	No
Vagina	139	C15orf41	ENSG00000186073.11	15	0.000326719	0.00555422	17	0.0310295	Yes	No
Vagina	139	MEIS2	ENSG00000134138.19	15	0.00145737	0.0247753	17	0.0513372	No	No
Vagina	139	RP11-128A17.2	ENSG00000274444.1	15	0.00488651	0.0732977	15	0.0949973	No	No
Vagina	139	LINC01852	ENSG00000236914.3	15	0.00307765	0.0492425	16	0.0735949	No	No
Vagina	139	SPRED1	ENSG00000166068.12	15	0.00416889	0.0708711	17	0.0928366	No	No
Vagina	139	FAM98B	ENSG00000171262.11	15	0.00439422	0.0659134	15	0.0882335	No	No
Vagina	139	RASGRP1	ENSG00000172575.11	15	0.000118694	0.00178041	15	0.0248178	Yes	No
Vagina	139	RP11-275I4.2	ENSG00000259747.1	15	0.00266296	0.0399444	15	0.0654291	No	No
Vagina	139	RP11-624L4.1	ENSG00000259345.5	15	0.000971703	0.0174907	18	0.0443258	Yes	No
Vagina	139	THBS1	ENSG00000137801.10	15	0.00108337	0.0162505	15	0.0431439	Yes	No
Vagina	139	FSIP1	ENSG00000150667.6	15	0.00296035	0.0473657	16	0.0721314	No	No
Vagina	139	GPR176	ENSG00000166073.10	15	0.000146084	0.00204517	14	0.0253318	Yes	No
Vagina	139	EIF2AK4	ENSG00000128829.11	15	0.0134189	0.187864	14	0.198694	No	No
Vagina	139	SRP14	ENSG00000140319.10	15	0.00936807	0.112417	12	0.129623	No	No
Vagina	139	SRP14-AS1	ENSG00000248508.6	15	0.00413664	0.0496397	12	0.0740304	No	No
Vagina	139	RP11-521C20.2	ENSG00000259584.1	15	3.89793e-05	0.000467751	12	0.0210723	Yes	No
Vagina	139	BMF	ENSG00000104081.13	15	0.00192451	0.0230942	12	0.0497315	Yes	No
Vagina	139	BUB1B	ENSG00000156970.12	15	0.00478775	0.0622407	13	0.0849059	No	No
Vagina	139	PAK6	ENSG00000137843.11	15	0.0543175	0.706127	13	0.706855	No	No
Vagina	139	PLCB2	ENSG00000137841.11	15	0.00672771	0.0807325	12	0.101677	No	No
Vagina	139	INAFM2	ENSG00000259330.2	15	0.000763328	0.00915994	12	0.0352598	Yes	No
Vagina	139	C15orf52	ENSG00000188549.12	15	0.00188163	0.0225796	12	0.0492971	Yes	No
Vagina	139	PHGR1	ENSG00000233041.8	15	0.00434409	0.052129	12	0.0762941	No	No
Vagina	139	DISP2	ENSG00000140323.5	15	0.006989	0.083868	12	0.1045	No	No
Vagina	139	KNSTRN	ENSG00000128944.13	15	0.000150978	0.00181174	12	0.0248178	Yes	No
Vagina	139	IVD	ENSG00000128928.8	15	0.0088735	0.106482	12	0.124318	No	No
Vagina	139	BAHD1	ENSG00000140320.11	15	0.000223783	0.0026854	12	0.0265361	Yes	No
Vagina	139	CHST14	ENSG00000169105.7	15	0.00496961	0.0546657	11	0.0785065	No	No
Vagina	139	C15orf57	ENSG00000128891.15	15	0.01108	0.13296	12	0.147985	No	No
Vagina	139	RPUSD2	ENSG00000166133.17	15	0.00310097	0.0372116	12	0.0629412	No	No
Vagina	139	KNL1	ENSG00000137812.19	15	0.0100555	0.120666	12	0.137046	No	No
Vagina	139	RAD51	ENSG00000051180.16	15	0.00114005	0.0125405	11	0.0391539	Yes	No
Vagina	139	RMDN3	ENSG00000137824.15	15	0.00026662	0.00293282	11	0.0269784	Yes	No
Vagina	139	GCHFR	ENSG00000137880.5	15	0.00154601	0.0170061	11	0.0438749	Yes	No
Vagina	139	DNAJC17	ENSG00000104129.9	15	0.0357882	0.39367	11	0.397091	No	No
Vagina	139	C15orf62	ENSG00000188277.9	15	0.00495685	0.0545254	11	0.0783537	No	No
Vagina	139	ZFYVE19	ENSG00000166140.17	15	0.0105363	0.115899	11	0.132866	No	No
Vagina	139	PPP1R14D	ENSG00000166143.9	15	0.00176673	0.019434	11	0.0460454	Yes	No
Vagina	139	SPINT1	ENSG00000166145.14	15	0.000415314	0.00456845	11	0.0298901	Yes	No
Vagina	139	RHOV	ENSG00000104140.6	15	0.000591837	0.00651021	11	0.0323494	Yes	No
Vagina	139	VPS18	ENSG00000104142.10	15	0.00913124	0.100444	11	0.119178	No	No
Vagina	139	RP11-540O11.1	ENSG00000251161.3	15	0.000853477	0.00938825	11	0.0354833	Yes	No
Vagina	139	DLL4	ENSG00000128917.6	15	0.00655126	0.0720639	11	0.0938462	No	No
Vagina	139	CHAC1	ENSG00000128965.11	15	0.00368785	0.0405664	11	0.0659677	No	No
Vagina	139	INO80	ENSG00000128908.15	15	0.00524566	0.0681936	13	0.090303	No	No
Vagina	139	CHP1	ENSG00000187446.11	15	0.000977768	0.0117332	12	0.038221	Yes	No
Vagina	139	OIP5	ENSG00000104147.8	15	0.000619902	0.00743882	12	0.0335704	Yes	No
Vagina	139	NUSAP1	ENSG00000137804.12	15	0.0187063	0.224475	12	0.232957	No	No
Vagina	139	NDUFAF1	ENSG00000137806.8	15	0.0130861	0.157033	12	0.170091	No	No
Vagina	139	RTF1	ENSG00000137815.14	15	0.000287379	0.00344855	12	0.0278433	Yes	No
Vagina	139	ITPKA	ENSG00000137825.10	15	0.00401857	0.0482228	12	0.0727343	No	No
Vagina	139	LTK	ENSG00000062524.15	15	0.00132852	0.0146137	11	0.0414407	Yes	No
Vagina	139	RPAP1	ENSG00000103932.11	15	0.00809642	0.0971571	12	0.116217	No	No
Vagina	139	TYRO3	ENSG00000092445.11	15	0.00212477	0.0233724	11	0.0500621	No	No
Vagina	139	MGA	ENSG00000174197.16	15	0.00910936	0.109312	12	0.126884	No	No
Vagina	139	MAPKBP1	ENSG00000137802.13	15	0.00449553	0.0494509	11	0.0738144	No	No
Vagina	139	JMJD7	ENSG00000243789.10	15	0.013684	0.150525	11	0.164033	No	No
Vagina	139	PLA2G4B	ENSG00000243708.10	15	0.006481	0.071291	11	0.0931355	No	No
Vagina	139	SPTBN5	ENSG00000137877.9	15	0.00431398	0.0474538	11	0.0722294	No	No
Vagina	139	EHD4	ENSG00000103966.10	15	0.00185938	0.0204531	11	0.0470351	Yes	No
Vagina	139	PLA2G4E	ENSG00000188089.13	15	0.0205591	0.22615	11	0.234629	No	No
Vagina	139	PLA2G4D	ENSG00000159337.6	15	0.000936926	0.0103062	11	0.0365685	Yes	No
Vagina	139	PLA2G4F	ENSG00000168907.13	15	0.00521692	0.0573861	11	0.0808531	No	No
Vagina	139	VPS39	ENSG00000166887.15	15	0.00207316	0.0207316	10	0.0473158	Yes	No
Vagina	139	TMEM87A	ENSG00000103978.15	15	0.00752443	0.0752443	10	0.0966514	No	No
Vagina	139	GANC	ENSG00000214013.9	15	0.000925916	0.00925916	10	0.0353333	Yes	No
Vagina	139	CAPN3	ENSG00000092529.23	15	0.00476682	0.0476682	10	0.0723649	No	No
Vagina	139	ZNF106	ENSG00000103994.16	15	0.013214	0.13214	10	0.147286	No	No
Vagina	139	SNAP23	ENSG00000092531.9	15	7.81829e-05	0.000781829	10	0.0218402	Yes	No
Vagina	139	LRRC57	ENSG00000180979.9	15	0.00165651	0.0165651	10	0.0435097	Yes	No
Vagina	139	HAUS2	ENSG00000137814.10	15	0.000954785	0.00954785	10	0.0355827	Yes	No
Vagina	139	STARD9	ENSG00000159433.11	15	0.0263125	0.263125	10	0.269925	No	No
Vagina	139	CDAN1	ENSG00000140326.12	15	0.00958451	0.0958451	10	0.11505	No	No
Vagina	139	TTBK2	ENSG00000128881.16	15	0.00211867	0.0211867	10	0.0477582	Yes	No
Vagina	139	UBR1	ENSG00000159459.11	15	0.0203764	0.183387	9	0.194472	No	No
Vagina	139	EPB42	ENSG00000166947.11	15	0.0101143	0.0707998	7	0.0927731	No	No
Vagina	139	TMEM62	ENSG00000137842.6	15	0.0308188	0.215732	7	0.22478	No	No
Vagina	139	CCNDBP1	ENSG00000166946.13	15	0.00381899	0.0267329	7	0.0532854	No	No
Vagina	139	TGM5	ENSG00000104055.15	15	0.0168862	0.118203	7	0.134863	No	No
Vagina	139	TGM7	ENSG00000159495.7	15	0.018797	0.131579	7	0.146803	No	No
Vagina	139	LCMT2	ENSG00000168806.7	15	0.0387513	0.271259	7	0.277637	No	No
Vagina	139	ADAL	ENSG00000168803.14	15	0.0519267	0.363487	7	0.367509	No	No
Vagina	139	ZSCAN29	ENSG00000140265.12	15	0.0119693	0.0718161	6	0.0936358	No	No
Vagina	139	TUBGCP4	ENSG00000137822.12	15	0.00231561	0.0138937	6	0.0405885	Yes	No
Vagina	139	TP53BP1	ENSG00000067369.13	15	0.0267749	0.160649	6	0.173408	No	No
Vagina	139	MAP1A	ENSG00000166963.12	15	0.00391505	0.0234903	6	0.05014	No	No
Vagina	139	PPIP5K1	ENSG00000168781.21	15	0.0141746	0.0850479	6	0.105493	No	No
Vagina	139	CKMT1B	ENSG00000237289.9	15	0.0178653	0.107192	6	0.124949	No	No
Vagina	139	STRC	ENSG00000242866.9	15	0.00799727	0.0479836	6	0.0725656	No	No
Vagina	139	CATSPER2	ENSG00000166762.16	15	0.0207905	0.103953	5	0.122161	No	No
Vagina	139	CKMT1A	ENSG00000223572.9	15	0.00552001	0.0276001	5	0.053992	No	No
Vagina	139	PDIA3	ENSG00000167004.12	15	0.000233176	0.00116588	5	0.0235117	Yes	No
Vagina	139	ELL3	ENSG00000128886.11	15	0.019065	0.0953249	5	0.114604	No	No
Vagina	139	SERF2	ENSG00000140264.19	15	0.0764897	0.382448	5	0.386046	No	No
Vagina	139	HYPK	ENSG00000242028.6	15	0.0691594	0.345797	5	0.350237	No	No
Vagina	139	MFAP1	ENSG00000140259.6	15	0.00548267	0.0274134	5	0.0538448	No	No
Vagina	139	WDR76	ENSG00000092470.11	15	0.00810926	0.0405463	5	0.0659583	No	No
Vagina	139	FRMD5	ENSG00000171877.20	15	0.00119025	0.00714152	6	0.0332185	Yes	No
Vagina	139	CASC4	ENSG00000166734.18	15	0.00344468	0.0241128	7	0.050746	No	No
Vagina	139	CTDSPL2	ENSG00000137770.13	15	0.00740098	0.0518068	7	0.0760094	No	No
Vagina	139	EIF3J-AS1	ENSG00000179523.4	15	0.0119305	0.071583	6	0.0934177	No	No
Vagina	139	EIF3J	ENSG00000104131.12	15	0.000720563	0.00432338	6	0.0293905	Yes	No
Vagina	139	SPG11	ENSG00000104133.14	15	0.00209482	0.0146637	7	0.041469	Yes	No
Vagina	139	PATL2	ENSG00000229474.6	15	0.017069	0.119483	7	0.13597	No	No
Vagina	139	B2M	ENSG00000166710.17	15	0.00120197	0.00841378	7	0.034625	Yes	No
Vagina	139	TRIM69	ENSG00000185880.12	15	0.0105852	0.0740966	7	0.0956699	No	No
Vagina	139	SORD	ENSG00000140263.13	15	0.00755774	0.0680196	9	0.0901507	No	No
Vagina	139	DUOX2	ENSG00000140279.12	15	0.00926446	0.0833801	9	0.104018	No	No
Vagina	139	DUOXA2	ENSG00000140274.13	15	0.0207359	0.186623	9	0.197471	No	No
Vagina	139	DUOXA1	ENSG00000140254.12	15	0.0175347	0.157812	9	0.170805	No	No
Vagina	139	DUOX1	ENSG00000137857.17	15	0.000146931	0.00132238	9	0.0235733	Yes	No
Vagina	139	SHF	ENSG00000138606.19	15	0.00565907	0.0509316	9	0.0752457	No	No
Vagina	139	SLC28A2	ENSG00000137860.11	15	0.0117952	0.117952	10	0.134676	No	No
Vagina	139	GATM	ENSG00000171766.15	15	0.000460215	0.00506236	11	0.0304701	Yes	No
Vagina	139	SPATA5L1	ENSG00000171763.18	15	0.00525453	0.0577998	11	0.0811881	No	No
Vagina	139	C15orf48	ENSG00000166920.12	15	0.0100184	0.110203	11	0.12766	No	No
Vagina	139	SLC30A4	ENSG00000104154.6	15	0.0032357	0.0388284	12	0.0643086	No	No
Vagina	139	RP11-96O20.5	ENSG00000275709.1	15	0.00526055	0.0631266	12	0.0857027	No	No
Vagina	139	BLOC1S6	ENSG00000104164.10	15	0.00119673	0.0155575	13	0.0424331	Yes	No
Vagina	139	SQRDL	ENSG00000137767.13	15	0.00242807	0.0315649	13	0.0576737	No	No
Vagina	139	CTD-2306A12.1	ENSG00000273972.1	15	9.76751e-05	0.00126978	13	0.0235733	Yes	No
Vagina	139	SEMA6D	ENSG00000137872.16	15	0.000660871	0.0105739	16	0.0368587	Yes	No
Vagina	139	CTD-2007H18.1	ENSG00000259730.1	15	0.000640977	0.00705074	11	0.0330995	Yes	No
Vagina	139	MYEF2	ENSG00000104177.17	15	0.00202787	0.0223066	11	0.0490135	Yes	No
Vagina	139	DUT	ENSG00000128951.13	15	0.0010061	0.0110671	11	0.037419	Yes	No
Vagina	139	FBN1	ENSG00000166147.13	15	0.00225564	0.0270676	12	0.053489	No	No
Vagina	139	RP11-227D13.1	ENSG00000259705.1	15	0.00291772	0.0291772	10	0.0554325	No	No
Vagina	139	CEP152	ENSG00000103995.13	15	0.0029341	0.029341	10	0.0555905	No	No
Vagina	139	SHC4	ENSG00000185634.11	15	0.00617096	0.0678806	11	0.0900245	No	No
Vagina	139	EID1	ENSG00000255302.4	15	0.000170899	0.00170899	10	0.0246927	Yes	No
Vagina	139	SECISBP2L	ENSG00000138593.8	15	0.00910536	0.100159	11	0.118935	No	No
Vagina	139	COPS2	ENSG00000166200.14	15	0.00222227	0.0266673	12	0.0532048	No	No
Vagina	139	GALK2	ENSG00000156958.14	15	0.00681538	0.0886	13	0.10869	No	No
Vagina	139	FAM227B	ENSG00000166262.15	15	1.99506e-05	0.000299259	15	0.0201729	Yes	No
Vagina	139	RP11-295H24.4	ENSG00000275580.1	15	0.00921832	0.119838	13	0.136299	No	No
Vagina	139	FGF7	ENSG00000140285.9	15	0.0142329	0.185028	13	0.19599	No	No
Vagina	139	DTWD1	ENSG00000104047.14	15	0.00529791	0.0741707	14	0.0957388	No	No
Vagina	139	ATP8B4	ENSG00000104043.14	15	0.0045826	0.0733217	16	0.0950083	No	No
Vagina	139	SLC27A2	ENSG00000140284.10	15	0.000880132	0.013202	15	0.0399036	Yes	No
Vagina	139	HDC	ENSG00000140287.10	15	0.000673773	0.0101066	15	0.0363701	Yes	No
Vagina	139	GABPB1	ENSG00000104064.16	15	0.00454995	0.0727991	16	0.0945037	No	No
Vagina	139	USP8	ENSG00000138592.13	15	0.000385664	0.00617062	16	0.0320253	Yes	No
Vagina	139	RP11-562A8.5	ENSG00000259618.1	15	0.00355847	0.0533771	15	0.0773539	No	No
Vagina	139	USP50	ENSG00000170236.14	15	0.00304495	0.0456742	15	0.0706215	No	No
Vagina	139	TRPM7	ENSG00000092439.13	15	0.000713157	0.0114105	16	0.0378548	Yes	No
Vagina	139	SPPL2A	ENSG00000138600.9	15	0.00317569	0.0476354	15	0.0723329	No	No
Vagina	139	CTD-2378E12.1	ENSG00000273674.4	15	0.000718951	0.0115032	16	0.0379512	Yes	No
Vagina	139	AP4E1	ENSG00000081014.10	15	0.00752016	0.120322	16	0.136706	No	No
Vagina	139	RP11-108K3.1	ENSG00000259240.1	15	0.0110044	0.17607	16	0.187617	No	No
Vagina	139	TNFAIP8L3	ENSG00000183578.6	15	0.000492409	0.00738614	15	0.0334655	Yes	No
Vagina	139	CYP19A1	ENSG00000137869.14	15	0.0185954	0.27893	15	0.284951	No	No
Vagina	139	RP11-108K3.2	ENSG00000259306.2	15	3.56335e-06	4.98869e-05	14	0.0157471	Yes	No
Vagina	139	GLDN	ENSG00000186417.13	15	0.00319299	0.0447019	14	0.0697099	No	No
Vagina	139	DMXL2	ENSG00000104093.13	15	0.0113837	0.170756	15	0.182725	No	No
Vagina	139	SCG3	ENSG00000104112.8	15	0.000285978	0.0040037	14	0.0288996	Yes	No
Vagina	139	LYSMD2	ENSG00000140280.13	15	0.0103251	0.144552	14	0.158432	No	No
Vagina	139	TMOD2	ENSG00000128872.9	15	0.00869364	0.121711	14	0.137961	No	No
Vagina	139	TMOD3	ENSG00000138594.13	15	0.00115756	0.0162059	14	0.0431016	Yes	No
Vagina	139	LEO1	ENSG00000166477.12	15	0.00187259	0.0262163	14	0.0527325	No	No
Vagina	139	MAPK6	ENSG00000069956.11	15	0.000285399	0.00399558	14	0.0288895	Yes	No
Vagina	139	CTD-2650P22.1	ENSG00000259438.1	15	0.00182248	0.0236922	13	0.0503439	No	No
Vagina	139	CTD-2184D3.3	ENSG00000259178.1	15	0.00742989	0.0965885	13	0.115754	No	No
Vagina	139	BCL2L10	ENSG00000137875.4	15	0.00459527	0.0597385	13	0.0830079	No	No
Vagina	139	GNB5	ENSG00000069966.18	15	0.000252782	0.00353895	14	0.0280307	Yes	No
Vagina	139	CERNA1	ENSG00000259577.1	15	0.000342902	0.00445773	13	0.0297483	Yes	No
Vagina	139	MYO5C	ENSG00000128833.12	15	0.00256438	0.0359013	14	0.0617147	No	No
Vagina	139	MYO5A	ENSG00000197535.14	15	0.00246428	0.0369642	15	0.0626555	No	No
Vagina	139	ARPP19	ENSG00000128989.10	15	0.000290563	0.00406788	14	0.0290477	Yes	No
Vagina	139	FAM214A	ENSG00000047346.12	15	0.00491365	0.0737047	15	0.0953439	No	No
Vagina	139	RSL24D1	ENSG00000137876.9	15	0.00024919	0.00448541	18	0.0297829	Yes	No
Vagina	139	RAB27A	ENSG00000069974.15	15	0.000190512	0.00342921	18	0.0278	Yes	No
Vagina	139	PIGBOS1	ENSG00000225973.3	15	0.000532546	0.00905328	17	0.0351647	Yes	No
Vagina	139	PIGB	ENSG00000069943.9	15	0.000523214	0.00941786	18	0.0355239	Yes	No
Vagina	139	CCPG1	ENSG00000260916.7	15	0.000707154	0.0120216	17	0.0385678	Yes	No
Vagina	139	C15orf65	ENSG00000261652.2	15	0.000516138	0.00877435	17	0.0350083	Yes	No
Vagina	139	DYX1C1	ENSG00000256061.7	15	0.00427304	0.0726417	17	0.0943789	No	No
Vagina	139	PYGO1	ENSG00000171016.11	15	0.000267434	0.00427894	16	0.029362	Yes	No
Vagina	139	PRTG	ENSG00000166450.12	15	0.000460639	0.00783087	17	0.0338829	Yes	No
Vagina	139	NEDD4	ENSG00000069869.15	15	0.0041985	0.067176	16	0.089361	No	No
Vagina	139	RFX7	ENSG00000181827.14	15	0.0103223	0.144513	14	0.158399	No	No
Vagina	139	TEX9	ENSG00000151575.14	15	0.000121184	0.00181776	15	0.0248178	Yes	No
Vagina	139	RP11-48G14.1	ENSG00000261823.1	15	0.00636177	0.0890648	14	0.109111	No	No
Vagina	139	MNS1	ENSG00000138587.5	15	0.0100407	0.140569	14	0.154849	No	No
Vagina	139	ZNF280D	ENSG00000137871.19	15	0.0152739	0.259656	17	0.266604	No	No
Vagina	139	RP11-323F24.3	ENSG00000276524.1	15	0.00115662	0.0161927	14	0.0430832	Yes	No
Vagina	139	TCF12	ENSG00000140262.17	15	0.00497688	0.0846069	17	0.105129	No	No
Vagina	139	LINC00926	ENSG00000247982.6	15	0.00888861	0.124441	14	0.1404	No	No
Vagina	139	CGNL1	ENSG00000128849.10	15	0.000916211	0.0146594	16	0.0414664	Yes	No
Vagina	139	CTD-2515H24.4	ENSG00000261265.1	15	0.00405906	0.0608859	15	0.0839199	No	No
Vagina	139	CTD-2515H24.2	ENSG00000276772.1	15	0.00176956	0.0265434	15	0.0530967	No	No
Vagina	139	MYZAP	ENSG00000263155.5	15	3.45552e-05	0.000518328	15	0.0210723	Yes	No
Vagina	139	POLR2M	ENSG00000255529.7	15	0.000394448	0.00591673	15	0.0316431	Yes	No
Vagina	139	ALDH1A2	ENSG00000128918.14	15	0.00013873	0.00263587	19	0.0265361	Yes	No
Vagina	139	AQP9	ENSG00000103569.9	15	0.00163551	0.0261681	16	0.0526932	No	No
Vagina	139	LIPC	ENSG00000166035.10	15	5.98487e-05	0.00101743	17	0.0230086	Yes	No
Vagina	139	ADAM10	ENSG00000137845.14	15	0.00744947	0.119192	16	0.135705	No	No
Vagina	139	RP11-30K9.6	ENSG00000245975.2	15	0.000556262	0.00834393	15	0.0344836	Yes	No
Vagina	139	MINDY2	ENSG00000128923.10	15	0.00388436	0.0621498	16	0.0848258	No	No
Vagina	139	SLTM	ENSG00000137776.16	15	0.00207539	0.0311308	15	0.0572634	No	No
Vagina	139	RNF111	ENSG00000157450.15	15	8.85881e-05	0.00132882	15	0.0235733	Yes	No
Vagina	139	CCNB2	ENSG00000157456.7	15	0.00697251	0.104588	15	0.122673	No	No
Vagina	139	RP11-59H7.4	ENSG00000277144.1	15	0.00359454	0.0539181	15	0.077846	No	No
Vagina	139	MYO1E	ENSG00000157483.8	15	0.0121055	0.205794	17	0.215536	No	No
Vagina	139	LDHAL6B	ENSG00000171989.5	15	0.000912447	0.0136867	15	0.0403035	Yes	No
Vagina	139	FAM81A	ENSG00000157470.11	15	0.0012798	0.019197	15	0.0458073	Yes	No
Vagina	139	GCNT3	ENSG00000140297.12	15	4.25659e-05	0.000595922	14	0.0214028	Yes	No
Vagina	139	GTF2A2	ENSG00000140307.10	15	0.00306263	0.0428769	14	0.0680814	No	No
Vagina	139	BNIP2	ENSG00000140299.11	15	0.000403626	0.00565076	14	0.031191	Yes	No
Vagina	139	ANXA2	ENSG00000182718.16	15	0.0017112	0.025668	15	0.0521615	No	No
Vagina	139	ICE2	ENSG00000128915.11	15	0.000281668	0.00422502	15	0.0292762	Yes	No
Vagina	139	RORA	ENSG00000069667.15	15	3.2798e-06	6.55959e-05	20	0.0162189	Yes	No
Vagina	139	RP11-219B17.3	ENSG00000273958.1	15	0.00396015	0.0594023	15	0.0827123	No	No
Vagina	139	RP11-507B12.2	ENSG00000259616.2	15	0.000405671	0.00730208	18	0.0333781	Yes	No
Vagina	139	RP11-507B12.1	ENSG00000259675.1	15	0.000273028	0.00436846	16	0.029448	Yes	No
Vagina	139	VPS13C	ENSG00000129003.15	15	0.000694872	0.0118128	17	0.0382897	Yes	No
Vagina	139	C2CD4A	ENSG00000198535.5	15	0.000132271	0.00198407	15	0.0251393	Yes	No
Vagina	139	C2CD4B	ENSG00000205502.3	15	0.000710018	0.0106503	15	0.0369844	Yes	No
Vagina	139	RP11-435J9.2	ENSG00000274340.1	15	0.00181801	0.0272701	15	0.0537052	No	No
Vagina	139	TLN2	ENSG00000171914.16	15	0.000567525	0.0102154	18	0.0365135	Yes	No
Vagina	139	TPM1	ENSG00000140416.19	15	0.00253543	0.0380315	15	0.0636052	No	No
Vagina	139	LACTB	ENSG00000103642.11	15	0.00101858	0.0152787	15	0.0421966	Yes	No
Vagina	139	RPS27L	ENSG00000185088.13	15	6.66868e-05	0.0010003	15	0.0229869	Yes	No
Vagina	139	RAB8B	ENSG00000166128.12	15	0.00152849	0.0213988	14	0.047931	Yes	No
Vagina	139	APH1B	ENSG00000138613.13	15	0.00208032	0.0291244	14	0.055406	No	No
Vagina	139	CA12	ENSG00000074410.13	15	0.00108828	0.015236	14	0.0421503	Yes	No
Vagina	139	RP11-321G12.1	ENSG00000259459.5	15	0.00151139	0.0196481	13	0.0462262	Yes	No
Vagina	139	AC007950.2	ENSG00000276651.1	15	0.000425494	0.00510593	12	0.0304984	Yes	No
Vagina	139	USP3	ENSG00000140455.16	15	0.00173293	0.0225281	13	0.0492422	Yes	No
Vagina	139	FBXL22	ENSG00000197361.7	15	0.000134232	0.00161079	12	0.0245567	Yes	No
Vagina	139	HERC1	ENSG00000103657.13	15	0.00602409	0.0722891	12	0.0940467	No	No
Vagina	139	DAPK2	ENSG00000035664.11	15	0.0029755	0.035706	12	0.0614747	No	No
Vagina	139	FAM96A	ENSG00000166797.10	15	0.00110378	0.0110378	10	0.0373948	Yes	No
Vagina	139	SNX1	ENSG00000028528.14	15	0.00869531	0.0869531	10	0.107252	No	No
Vagina	139	SNX22	ENSG00000157734.13	15	0.00568592	0.0568592	10	0.0803376	No	No
Vagina	139	PPIB	ENSG00000166794.4	15	0.00267751	0.0240975	9	0.0507379	No	No
Vagina	139	CSNK1G1	ENSG00000169118.17	15	0.0149988	0.164986	11	0.177271	No	No
Vagina	139	PCLAF	ENSG00000166803.11	15	0.00612034	0.0612034	10	0.0841502	No	No
Vagina	139	TRIP4	ENSG00000103671.9	15	0.00719467	0.0719467	10	0.0937466	No	No
Vagina	139	ZNF609	ENSG00000180357.9	15	0.00599837	0.0599837	10	0.0831901	No	No
Vagina	139	OAZ2	ENSG00000180304.14	15	0.00132286	0.0119057	9	0.0384037	Yes	No
Vagina	139	RBPMS2	ENSG00000166831.8	15	0.0255933	0.230339	9	0.238506	No	No
Vagina	139	PIF1	ENSG00000140451.12	15	0.0121447	0.109302	9	0.12688	No	No
Vagina	139	PLEKHO2	ENSG00000241839.9	15	0.000651619	0.00586457	9	0.031585	Yes	No
Vagina	139	ANKDD1A	ENSG00000166839.16	15	5.25934e-05	0.000420747	8	0.021017	Yes	No
Vagina	139	SPG21	ENSG00000090487.10	15	0.00412261	0.0329809	8	0.0590197	No	No
Vagina	139	MTFMT	ENSG00000103707.9	15	0.00730934	0.0584747	8	0.0818768	No	No
Vagina	139	SLC51B	ENSG00000186198.3	15	0.000677869	0.00542295	8	0.0308448	Yes	No
Vagina	139	RASL12	ENSG00000103710.10	15	0.010592	0.0847357	8	0.105218	No	No
Vagina	139	KBTBD13	ENSG00000234438.3	15	0.0174158	0.139326	8	0.153782	No	No
Vagina	139	RP11-325L12.7	ENSG00000278737.1	15	0.0231012	0.18481	8	0.1958	No	No
Vagina	139	UBAP1L	ENSG00000246922.8	15	0.00080514	0.00644112	8	0.0323379	Yes	No
Vagina	139	PDCD7	ENSG00000090470.14	15	0.00658374	0.0526699	8	0.0767753	No	No
Vagina	139	CLPX	ENSG00000166855.9	15	3.5142e-05	0.000281136	8	0.0198809	Yes	No
Vagina	139	CILP	ENSG00000138615.5	15	0.00156109	0.0140498	9	0.0407476	Yes	No
Vagina	139	PARP16	ENSG00000138617.14	15	0.000598225	0.00598225	10	0.0317602	Yes	No
Vagina	139	IGDCC3	ENSG00000174498.13	15	0.0097923	0.097923	10	0.116951	No	No
Vagina	139	IGDCC4	ENSG00000103742.11	15	0.0110562	0.110562	10	0.12798	No	No
Vagina	139	DPP8	ENSG00000074603.18	15	0.00134012	0.0134012	10	0.0400784	Yes	No
Vagina	139	HACD3	ENSG00000074696.12	15	0.00374975	0.0412472	11	0.0665879	No	No
Vagina	139	INTS14	ENSG00000138614.14	15	0.00105087	0.0115596	11	0.0380177	Yes	No
Vagina	139	SLC24A1	ENSG00000074621.13	15	0.00119787	0.0143744	12	0.0411586	Yes	No
Vagina	139	DENND4A	ENSG00000174485.15	15	0.00031065	0.00403845	13	0.0289388	Yes	No
Vagina	139	RAB11A	ENSG00000103769.9	15	0.00226465	0.0317051	14	0.057806	No	No
Vagina	139	MEGF11	ENSG00000157890.17	15	0.00634841	0.101575	16	0.120123	No	No
Vagina	139	DIS3L	ENSG00000166938.12	15	0.000746943	0.0112041	15	0.037647	Yes	No
Vagina	139	TIPIN	ENSG00000075131.9	15	0.000250809	0.00376214	15	0.0285653	Yes	No
Vagina	139	MAP2K1	ENSG00000169032.9	15	0.00312132	0.0468198	15	0.0716189	No	No
Vagina	139	SNAPC5	ENSG00000174446.12	15	0.000622002	0.00870803	14	0.0349798	Yes	No
Vagina	139	RPL4	ENSG00000174444.14	15	0.00299371	0.0449056	15	0.0698721	No	No
Vagina	139	ZWILCH	ENSG00000174442.11	15	0.00584332	0.0876498	15	0.107814	No	No
Vagina	139	LCTL	ENSG00000188501.11	15	0.00361201	0.0541802	15	0.0780267	No	No
Vagina	139	SMAD6	ENSG00000137834.14	15	0.000239463	0.00383141	16	0.0286744	Yes	No
Vagina	139	RP11-622C24.2	ENSG00000277152.1	15	0.00398223	0.0637156	16	0.0862865	No	No
Vagina	139	SMAD3	ENSG00000166949.15	15	0.00201371	0.0322194	16	0.0583184	No	No
Vagina	139	AAGAB	ENSG00000103591.12	15	0.000259385	0.00389077	15	0.0287361	Yes	No
Vagina	139	IQCH	ENSG00000103599.19	15	0.00343071	0.058322	17	0.081729	No	No
Vagina	139	IQCH-AS1	ENSG00000259673.5	15	0.00014189	0.00227024	16	0.0257757	Yes	No
Vagina	139	C15orf61	ENSG00000189227.5	15	0.00442983	0.0664474	15	0.0887167	No	No
Vagina	139	RP11-502I4.3	ENSG00000270964.1	15	0.0081723	0.122584	15	0.138798	No	No
Vagina	139	MAP2K5	ENSG00000137764.19	15	0.000442071	0.00751521	17	0.0336344	Yes	No
Vagina	139	SKOR1	ENSG00000188779.10	15	0.00176672	0.0247341	14	0.0513322	No	No
Vagina	139	PIAS1	ENSG00000033800.13	15	0.00496835	0.0596202	12	0.0829246	No	No
Vagina	139	CALML4	ENSG00000129007.14	15	0.00260064	0.028607	11	0.0550137	No	No
Vagina	139	CLN6	ENSG00000128973.12	15	0.00472646	0.0519911	11	0.0761912	No	No
Vagina	139	RP11-315D16.4	ENSG00000260657.2	15	0.00475773	0.052335	11	0.0764674	No	No
Vagina	139	FEM1B	ENSG00000169018.5	15	0.0155178	0.170696	11	0.182674	No	No
Vagina	139	ITGA11	ENSG00000137809.16	15	1.84962e-05	0.000221954	12	0.0187918	Yes	No
Vagina	139	CORO2B	ENSG00000103647.12	15	0.00437988	0.0481787	11	0.0726974	No	No
Vagina	139	ANP32A	ENSG00000140350.15	15	0.00580476	0.0638523	11	0.0864021	No	No
Vagina	139	SPESP1	ENSG00000258484.3	15	0.00203229	0.0243875	12	0.0510224	No	No
Vagina	139	NOX5	ENSG00000255346.9	15	0.0178572	0.19643	11	0.206699	No	No
Vagina	139	EWSAT1	ENSG00000212766.9	15	0.000872113	0.00959324	11	0.0356621	Yes	No
Vagina	139	GLCE	ENSG00000138604.9	15	0.000471608	0.0056593	12	0.0312175	Yes	No
Vagina	139	PAQR5	ENSG00000137819.13	15	0.0104165	0.135414	13	0.150264	No	No
Vagina	139	KIF23	ENSG00000137807.13	15	0.00666116	0.086595	13	0.106926	No	No
Vagina	139	RPLP1	ENSG00000137818.11	15	0.00570324	0.0684388	12	0.0905372	No	No
Vagina	139	DRAIC	ENSG00000245750.7	15	0.000678098	0.00881528	13	0.0350314	Yes	No
Vagina	139	TLE3	ENSG00000140332.15	15	0.00667126	0.0800551	12	0.101072	No	No
Vagina	139	LINC02204	ENSG00000280639.1	15	0.000774874	0.0108482	14	0.0372046	Yes	No
Vagina	139	UACA	ENSG00000137831.14	15	0.00160896	0.0241344	15	0.0507592	No	No
Vagina	139	LARP6	ENSG00000166173.10	15	0.0032998	0.0461973	14	0.0711263	No	No
Vagina	139	LRRC49	ENSG00000137821.11	15	0.00558689	0.0838034	15	0.104433	No	No
Vagina	139	THAP10	ENSG00000129028.8	15	0.00547632	0.0766684	14	0.0979124	No	No
Vagina	139	THSD4	ENSG00000187720.14	15	0.0051608	0.0722513	14	0.0940107	No	No
Vagina	139	CT62	ENSG00000225362.8	15	0.000338079	0.00439503	13	0.0295086	Yes	No
Vagina	139	NR2E3	ENSG00000278570.4	15	0.00199619	0.0179657	9	0.0446589	Yes	No
Vagina	139	MYO9A	ENSG00000066933.15	15	0.0138751	0.138751	10	0.153259	No	No
Vagina	139	SENP8	ENSG00000166192.14	15	0.000902828	0.00902828	10	0.0351647	Yes	No
Vagina	139	GRAMD2	ENSG00000175318.11	15	0.00637149	0.0637149	10	0.0862865	No	No
Vagina	139	PKM	ENSG00000067225.17	15	0.0196311	0.196311	10	0.206621	No	No
Vagina	139	PARP6	ENSG00000137817.16	15	0.00294297	0.0294297	10	0.0556542	No	No
Vagina	139	CELF6	ENSG00000140488.15	15	0.00509219	0.0509219	10	0.0752403	No	No
Vagina	139	HEXA	ENSG00000213614.9	15	0.00671213	0.0671213	10	0.0892999	No	No
Vagina	139	RP11-1007O24.3	ENSG00000261423.1	15	5.69306e-06	5.12376e-05	9	0.0157471	Yes	No
Vagina	139	RP11-1007O24.2	ENSG00000261187.1	15	0.00530751	0.0424601	8	0.0677453	No	No
Vagina	139	ARIH1	ENSG00000166233.14	15	0.00114258	0.00914063	8	0.0352598	Yes	No
Vagina	139	RP11-1006G14.1	ENSG00000260672.1	15	0.0109525	0.0766674	7	0.0979124	No	No
Vagina	139	BBS4	ENSG00000140463.13	15	0.000299176	0.00209423	7	0.0254096	Yes	No
Vagina	139	ADPGK	ENSG00000159322.17	15	0.00528646	0.0317188	6	0.057806	No	No
Vagina	139	NEO1	ENSG00000067141.16	15	0.000464991	0.00418492	9	0.0292038	Yes	No
Vagina	139	REC114	ENSG00000183324.10	15	0.000376732	0.00339059	9	0.0277562	Yes	No
Vagina	139	NPTN	ENSG00000156642.16	15	0.0103154	0.0928382	9	0.11245	No	No
Vagina	139	CD276	ENSG00000103855.17	15	0.00101339	0.00912051	9	0.0352598	Yes	No
Vagina	139	C15orf59	ENSG00000205363.5	15	0.00400223	0.0360201	9	0.0617922	No	No
Vagina	139	C15orf59-AS1	ENSG00000260469.2	15	0.00211999	0.0190799	9	0.0456814	Yes	No
Vagina	139	LOXL1	ENSG00000129038.15	15	0.0063883	0.0574947	9	0.0809235	No	No
Vagina	139	STOML1	ENSG00000067221.13	15	0.012831	0.115479	9	0.13249	No	No
Vagina	139	PML	ENSG00000140464.19	15	0.00793266	0.0713939	9	0.0932435	No	No
Vagina	139	ISLR2	ENSG00000167178.15	15	0.0135874	0.122287	9	0.138512	No	No
Vagina	139	RP11-247C2.2	ENSG00000248540.2	15	0.0044807	0.0403263	9	0.0657512	No	No
Vagina	139	ISLR	ENSG00000129009.12	15	5.34937e-05	0.000481443	9	0.0210723	Yes	No
Vagina	139	STRA6	ENSG00000137868.18	15	0.00475409	0.0427869	9	0.0679992	No	No
Vagina	139	CCDC33	ENSG00000140481.14	15	0.00984996	0.0984996	10	0.117412	No	No
Vagina	139	CYP11A1	ENSG00000140459.17	15	0.000156715	0.00141043	9	0.0238715	Yes	No
Vagina	139	SEMA7A	ENSG00000138623.9	15	0.00515034	0.046353	9	0.0712502	No	No
Vagina	139	UBL7	ENSG00000138629.15	15	0.0137804	0.124024	9	0.140092	No	No
Vagina	139	ARID3B	ENSG00000179361.17	15	0.000203012	0.00182711	9	0.0248178	Yes	No
Vagina	139	CLK3	ENSG00000179335.18	15	0.0029308	0.0263772	9	0.0529409	No	No
Vagina	139	EDC3	ENSG00000179151.11	15	0.00487022	0.0487022	10	0.0731167	No	No
Vagina	139	CYP1A1	ENSG00000140465.13	15	0.000419235	0.00377312	9	0.0286158	Yes	No
Vagina	139	CSK	ENSG00000103653.16	15	0.0262511	0.262511	10	0.269341	No	No
Vagina	139	LMAN1L	ENSG00000140506.16	15	3.74722e-05	0.000374722	10	0.0203367	Yes	No
Vagina	139	CPLX3	ENSG00000213578.5	15	0.00158701	0.0158701	10	0.0427154	Yes	No
Vagina	139	ULK3	ENSG00000140474.12	15	0.000788365	0.00788365	10	0.0339627	Yes	No
Vagina	139	SCAMP2	ENSG00000140497.16	15	0.00324036	0.0324036	10	0.0584855	No	No
Vagina	139	MPI	ENSG00000178802.17	15	0.0156776	0.141099	9	0.155348	No	No
Vagina	139	FAM219B	ENSG00000178761.14	15	0.00236233	0.021261	9	0.0477786	Yes	No
Vagina	139	COX5A	ENSG00000178741.11	15	0.000847049	0.00762344	9	0.0336828	Yes	No
Vagina	139	RPP25	ENSG00000178718.6	15	0.00368686	0.0331817	9	0.0591839	No	No
Vagina	139	SCAMP5	ENSG00000198794.11	15	0.00133817	0.0120435	9	0.0385982	Yes	No
Vagina	139	PPCDC	ENSG00000138621.11	15	0.0088357	0.0795213	9	0.100576	No	No
Vagina	139	C15orf39	ENSG00000167173.18	15	0.00139292	0.0125362	9	0.0391539	Yes	No
Vagina	139	COMMD4	ENSG00000140365.15	15	0.00548397	0.0493557	9	0.0737155	No	No
Vagina	139	NEIL1	ENSG00000140398.13	15	0.00869107	0.0782196	9	0.0993599	No	No
Vagina	139	MAN2C1	ENSG00000140400.16	15	0.00742782	0.0668503	9	0.0890614	No	No
Vagina	139	RP11-817O13.8	ENSG00000260274.1	15	0.00457777	0.0411999	9	0.0665507	No	No
Vagina	139	SIN3A	ENSG00000169375.15	15	0.00149969	0.0134972	9	0.0401674	Yes	No
Vagina	139	PTPN9	ENSG00000169410.9	15	0.00226874	0.0204186	9	0.0470351	Yes	No
Vagina	139	SNUPN	ENSG00000169371.13	15	0.000212325	0.00191092	9	0.0249395	Yes	No
Vagina	139	IMP3	ENSG00000177971.8	15	0.00575448	0.0517903	9	0.0760033	No	No
Vagina	139	SNX33	ENSG00000173548.8	15	0.0127072	0.114364	9	0.131466	No	No
Vagina	139	CSPG4	ENSG00000173546.7	15	0.00744741	0.0670267	9	0.0892448	No	No
Vagina	139	ODF3L1	ENSG00000182950.2	15	0.000135766	0.0012219	9	0.0235733	Yes	No
Vagina	139	UBE2Q2	ENSG00000140367.11	15	2.38527e-05	0.000238527	10	0.0188894	Yes	No
Vagina	139	FBXO22	ENSG00000167196.13	15	0.00320936	0.0320936	10	0.0582277	No	No
Vagina	139	NRG4	ENSG00000169752.16	15	0.00963945	0.0963945	10	0.115567	No	No
Vagina	139	TMEM266	ENSG00000169758.12	15	0.0107938	0.107938	10	0.125565	No	No
Vagina	139	ETFA	ENSG00000140374.15	15	0.000461878	0.0041569	9	0.0291738	Yes	No
Vagina	139	ISL2	ENSG00000159556.9	15	0.00507175	0.0456458	9	0.070619	No	No
Vagina	139	RP11-685G9.4	ENSG00000270036.1	15	0.0231845	0.208661	9	0.218226	No	No
Vagina	139	SCAPER	ENSG00000140386.12	15	0.00498623	0.0648209	13	0.0872775	No	No
Vagina	139	RCN2	ENSG00000117906.13	15	0.000815367	0.00978441	12	0.0359305	Yes	No
Vagina	139	PSTPIP1	ENSG00000140368.12	15	0.00249855	0.0299826	12	0.0562044	No	No
Vagina	139	TSPAN3	ENSG00000140391.14	15	0.00733354	0.0880024	12	0.108147	No	No
Vagina	139	PEAK1	ENSG00000173517.10	15	0.0013535	0.0203026	15	0.0468875	Yes	No
Vagina	139	HMG20A	ENSG00000140382.14	15	0.000231992	0.0030159	13	0.0270476	Yes	No
Vagina	139	LINGO1	ENSG00000169783.12	15	0.00636066	0.101771	16	0.120286	No	No
Vagina	139	TBC1D2B	ENSG00000167202.11	15	0.0123836	0.210521	17	0.220009	No	No
Vagina	139	SH2D7	ENSG00000183476.12	15	0.00269609	0.0431374	16	0.0683351	No	No
Vagina	139	CIB2	ENSG00000136425.12	15	0.00299995	0.0509992	17	0.0753154	No	No
Vagina	139	IDH3A	ENSG00000166411.13	15	0.000613917	0.0104366	17	0.0366942	Yes	No
Vagina	139	RP11-285A1.1	ENSG00000260988.1	15	0.0124667	0.211934	17	0.221236	No	No
Vagina	139	ACSBG1	ENSG00000103740.9	15	0.00148539	0.0252516	17	0.0518201	No	No
Vagina	139	DNAJA4	ENSG00000140403.12	15	0.000508132	0.00914638	18	0.0352598	Yes	No
Vagina	139	WDR61	ENSG00000140395.8	15	0.00020134	0.00362412	18	0.0281785	Yes	No
Vagina	139	CRABP1	ENSG00000166426.7	15	0.00113088	0.0203558	18	0.0469396	Yes	No
Vagina	139	IREB2	ENSG00000136381.12	15	0.00388242	0.0737661	19	0.0953832	No	No
Vagina	139	HYKK	ENSG00000188266.13	15	0.00177619	0.0337477	19	0.0596458	No	No
Vagina	139	PSMA4	ENSG00000041357.15	15	2.70365e-05	0.000513694	19	0.0210723	Yes	No
Vagina	139	CHRNA5	ENSG00000169684.13	15	0.00161383	0.0306628	19	0.0567988	No	No
Vagina	139	CHRNA3	ENSG00000080644.15	15	2.49515e-05	0.000474079	19	0.0210723	Yes	No
Vagina	139	CHRNB4	ENSG00000117971.11	15	0.000324022	0.00648044	20	0.0323379	Yes	No
Vagina	139	ADAMTS7	ENSG00000136378.14	15	0.00151926	0.0288659	19	0.0552162	No	No
Vagina	139	MORF4L1	ENSG00000185787.14	15	0.00179615	0.035923	20	0.0617425	No	No
Vagina	139	CTSH	ENSG00000103811.15	15	0.000203012	0.00385722	19	0.0286806	Yes	No
Vagina	139	RASGRF1	ENSG00000058335.15	15	0.0126147	0.239679	19	0.247372	No	No
Vagina	139	TMED3	ENSG00000166557.12	15	0.00116728	0.0233455	20	0.0500393	No	No
Vagina	139	KIAA1024	ENSG00000169330.8	15	0.000202256	0.00384286	19	0.0286744	Yes	No
Vagina	139	MTHFS	ENSG00000136371.10	15	0.00159728	0.028751	18	0.0551101	No	No
Vagina	139	RP11-38G5.4	ENSG00000261229.6	15	0.0104549	0.188187	18	0.199013	No	No
Vagina	139	ST20	ENSG00000180953.11	15	0.00057881	0.0104186	18	0.0366723	Yes	No
Vagina	139	BCL2A1	ENSG00000140379.7	15	0.000417828	0.00710307	17	0.0331598	Yes	No
Vagina	139	ZFAND6	ENSG00000086666.18	15	0.000479433	0.00815036	17	0.0342267	Yes	No
Vagina	139	FAH	ENSG00000103876.11	15	0.00445207	0.0756852	17	0.0970624	No	No
Vagina	139	LINC01314	ENSG00000259417.2	15	0.000314643	0.00534893	17	0.0308035	Yes	No
Vagina	139	RP11-210M15.2	ENSG00000259495.2	15	0.00151339	0.0242143	16	0.0508561	No	No
Vagina	139	ARNT2	ENSG00000172379.20	15	0.000196534	0.00334108	17	0.0276925	Yes	No
Vagina	139	ABHD17C	ENSG00000136379.11	15	2.242e-05	0.000336301	15	0.0203346	Yes	No
Vagina	139	RP11-28H5.2	ENSG00000271983.1	15	0.00335292	0.0469409	14	0.0717387	No	No
Vagina	139	CEMIP	ENSG00000103888.16	15	0.000833383	0.0125008	15	0.0391194	Yes	No
Vagina	139	MESDC2	ENSG00000117899.10	15	0.000384392	0.00538148	14	0.030813	Yes	No
Vagina	139	RP11-775C24.3	ENSG00000260619.1	15	0.00536313	0.0750838	14	0.0965204	No	No
Vagina	139	RP11-775C24.5	ENSG00000277782.1	15	0.0142166	0.199033	14	0.209092	No	No
Vagina	139	MESDC1	ENSG00000140406.3	15	0.000675945	0.00946322	14	0.0355494	Yes	No
Vagina	139	CFAP161	ENSG00000156206.13	15	0.00140084	0.0210126	15	0.0476152	Yes	No
Vagina	139	IL16	ENSG00000172349.17	15	8.11087e-05	0.00121663	15	0.0235733	Yes	No
Vagina	139	STARD5	ENSG00000172345.13	15	0.00811127	0.113558	14	0.130702	No	No
Vagina	139	TMC3	ENSG00000188869.12	15	0.000360913	0.00505278	14	0.0304371	Yes	No
Vagina	139	CTD-2240J17.2	ENSG00000278029.1	15	0.00452209	0.0587871	13	0.0821623	No	No
Vagina	139	CTD-2240J17.3	ENSG00000278448.1	15	0.00409191	0.0531948	13	0.077239	No	No
Vagina	139	CTD-2240J17.4	ENSG00000275995.1	15	0.00398323	0.0517819	13	0.0759971	No	No
Vagina	139	CTD-2240J17.1	ENSG00000259372.2	15	0.00185153	0.0240699	13	0.0507203	No	No
Vagina	139	RP11-499F3.2	ENSG00000259692.5	15	0.00544722	0.0708139	13	0.0927814	No	No
Vagina	139	RP11-276M12.1	ENSG00000259445.1	15	0.00234296	0.0281155	12	0.0545379	No	No
Vagina	139	MEX3B	ENSG00000183496.5	15	0.000836237	0.0100348	12	0.0362807	Yes	No
Vagina	139	EFL1	ENSG00000140598.13	15	0.0201325	0.24159	12	0.249149	No	No
Vagina	139	SAXO2	ENSG00000188659.9	15	0.0192531	0.211784	11	0.221154	No	No
Vagina	139	GOLGA6L10	ENSG00000278662.4	15	0.0035329	0.0388619	11	0.0643121	No	No
Vagina	139	GOLGA6L9	ENSG00000197978.9	15	0.00231165	0.0254281	11	0.051935	No	No
Vagina	139	RPS17	ENSG00000182774.10	15	0.00114551	0.0126006	11	0.0392013	Yes	No
Vagina	139	CPEB1	ENSG00000214575.9	15	0.00112847	0.0124131	11	0.0390172	Yes	No
Vagina	139	AP3B2	ENSG00000103723.12	15	0.000755749	0.00831323	11	0.0344571	Yes	No
Vagina	139	FSD2	ENSG00000186628.12	15	0.0242264	0.266491	11	0.27312	No	No
Vagina	139	WHAMM	ENSG00000156232.7	15	0.000319767	0.00351744	11	0.0280156	Yes	No
Vagina	139	HOMER2	ENSG00000103942.12	15	0.00273609	0.0328331	12	0.0588732	No	No
Vagina	139	FAM103A1	ENSG00000169612.3	15	0.000167489	0.00184237	11	0.0248178	Yes	No
Vagina	139	C15orf40	ENSG00000169609.13	15	2.37944e-05	0.000261738	11	0.0194567	Yes	No
Vagina	139	BTBD1	ENSG00000064726.9	15	0.00278318	0.030615	11	0.0567538	No	No
Vagina	139	TM6SF1	ENSG00000136404.15	15	0.00186346	0.0204981	11	0.0470716	Yes	No
Vagina	139	RP11-382A20.3	ENSG00000166503.8	15	0.0377474	0.415222	11	0.418418	No	No
Vagina	139	BNC1	ENSG00000169594.13	15	0.00292221	0.0292221	10	0.0554612	No	No
Vagina	139	SH3GL3	ENSG00000140600.16	15	0.00246472	0.0271119	11	0.0535271	No	No
Vagina	139	ADAMTSL3	ENSG00000156218.12	15	0.0164821	0.214268	13	0.223368	No	No
Vagina	139	UBE2Q2L	ENSG00000259511.2	15	0.0329022	0.394826	12	0.398235	No	No
Vagina	139	GOLGA6L4	ENSG00000184206.11	15	0.00716518	0.0859821	12	0.10633	No	No
Vagina	139	RP11-182J1.13	ENSG00000259774.1	15	0.00141866	0.0170239	12	0.0439087	Yes	No
Vagina	139	ZSCAN2	ENSG00000176371.13	15	0.0112566	0.157592	14	0.170627	No	No
Vagina	139	WDR73	ENSG00000177082.12	15	0.00205236	0.0287331	14	0.0551085	No	No
Vagina	139	NMB	ENSG00000197696.9	15	0.0252724	0.353814	14	0.357984	No	No
Vagina	139	SEC11A	ENSG00000140612.13	15	0.00170785	0.0239099	14	0.0505446	No	No
Vagina	139	ZNF592	ENSG00000166716.9	15	0.000144221	0.00201909	14	0.0252482	Yes	No
Vagina	139	ALPK3	ENSG00000136383.6	15	0.00203187	0.030478	15	0.056664	No	No
Vagina	139	SLC28A1	ENSG00000156222.11	15	0.0051024	0.076536	15	0.0978272	No	No
Vagina	139	PDE8A	ENSG00000073417.14	15	0.00120696	0.0193114	16	0.045955	Yes	No
Vagina	139	AKAP13	ENSG00000170776.21	15	0.00486504	0.0924357	19	0.112088	No	No
Vagina	139	KLHL25	ENSG00000183655.12	15	0.00401809	0.0723255	18	0.0940843	No	No
Vagina	139	NTRK3	ENSG00000140538.16	15	0.00129387	0.0232896	18	0.0499775	Yes	No
Vagina	139	NTRK3-AS1	ENSG00000260305.1	15	0.00160767	0.0241151	15	0.050746	No	No
Vagina	139	MRPL46	ENSG00000259494.1	15	0.00368614	0.051606	14	0.0758307	No	No
Vagina	139	MRPS11	ENSG00000181991.15	15	0.00663808	0.0929331	14	0.112536	No	No
Vagina	139	DET1	ENSG00000140543.14	15	0.000679965	0.00951951	14	0.0355792	Yes	No
Vagina	139	AEN	ENSG00000181026.14	15	9.29165e-05	0.00130083	14	0.0235733	Yes	No
Vagina	139	ISG20	ENSG00000172183.14	15	0.000423324	0.00592654	14	0.0316602	Yes	No
Vagina	139	ACAN	ENSG00000157766.15	15	0.00592233	0.0888349	15	0.108895	No	No
Vagina	139	HAPLN3	ENSG00000140511.11	15	0.0179234	0.250928	14	0.258159	No	No
Vagina	139	MFGE8	ENSG00000140545.14	15	0.00080899	0.0113259	14	0.0378244	Yes	No
Vagina	139	RP11-326A19.4	ENSG00000260123.1	15	0.00167406	0.0234369	14	0.0501013	No	No
Vagina	139	ABHD2	ENSG00000140526.17	15	0.00291327	0.0436991	15	0.0687588	No	No
Vagina	139	FANCI	ENSG00000140525.17	15	0.000850345	0.0127552	15	0.0394208	Yes	No
Vagina	139	POLG	ENSG00000140521.12	15	0.000885645	0.0132847	15	0.0400004	Yes	No
Vagina	139	MIR9-3HG	ENSG00000255571.8	15	0.00209188	0.03347	16	0.0593711	No	No
Vagina	139	RHCG	ENSG00000140519.12	15	0.00121019	0.0205733	17	0.0471613	Yes	No
Vagina	139	LINC00928	ENSG00000259218.5	15	0.00417336	0.070947	17	0.0928899	No	No
Vagina	139	RP11-429B14.4	ENSG00000261478.1	15	0.000112994	0.0019209	17	0.02495	Yes	No
Vagina	139	TICRR	ENSG00000140534.13	15	0.00214836	0.0365221	17	0.0622507	No	No
Vagina	139	KIF7	ENSG00000166813.14	15	0.00103102	0.0175274	17	0.0443589	Yes	No
Vagina	139	PLIN1	ENSG00000166819.11	15	0.00326895	0.0555722	17	0.0792839	No	No
Vagina	139	PEX11A	ENSG00000166821.8	15	0.000697101	0.0118507	17	0.0383465	Yes	No
Vagina	139	WDR93	ENSG00000140527.14	15	0.00121021	0.0205736	17	0.0471613	Yes	No
Vagina	139	MESP1	ENSG00000166823.5	15	0.00106679	0.0170686	16	0.0439385	Yes	No
Vagina	139	MESP2	ENSG00000188095.4	15	0.00137705	0.0220328	16	0.0486609	Yes	No
Vagina	139	ANPEP	ENSG00000166825.13	15	0.00268869	0.0457077	17	0.0706614	No	No
Vagina	139	AP3S2	ENSG00000157823.16	15	0.00120224	0.0204381	17	0.0470351	Yes	No
Vagina	139	ARPIN	ENSG00000242498.7	15	0.00179752	0.0287603	16	0.0551101	No	No
Vagina	139	ZNF710	ENSG00000140548.9	15	6.38812e-06	0.000108598	17	0.0177715	Yes	No
Vagina	139	IDH2	ENSG00000182054.9	15	0.00185843	0.0297349	16	0.0559674	No	No
Vagina	139	SEMA4B	ENSG00000185033.14	15	0.00244987	0.0416477	17	0.0669708	No	No
Vagina	139	CIB1	ENSG00000185043.10	15	0.000307718	0.00492349	16	0.0302991	Yes	No
Vagina	139	GDPGP1	ENSG00000183208.12	15	0.00311704	0.0498726	16	0.0742517	No	No
Vagina	139	TTLL13P	ENSG00000213471.9	15	0.00475691	0.0761106	16	0.0974463	No	No
Vagina	139	NGRN	ENSG00000182768.8	15	0.00554005	0.0941809	17	0.113659	No	No
Vagina	139	ZNF774	ENSG00000196391.10	15	0.000228759	0.00366015	16	0.0281844	Yes	No
Vagina	139	IQGAP1	ENSG00000140575.12	15	0.00280678	0.050522	18	0.0748695	No	No
Vagina	139	CRTC3	ENSG00000140577.15	15	0.00123393	0.0222108	18	0.0488841	Yes	No
Vagina	139	BLM	ENSG00000197299.10	15	0.000886805	0.0159625	18	0.042885	Yes	No
Vagina	139	FURIN	ENSG00000140564.11	15	0.000152342	0.00243747	16	0.0261636	Yes	No
Vagina	139	FES	ENSG00000182511.11	15	0.000492913	0.00788661	16	0.0339627	Yes	No
Vagina	139	MAN2A2	ENSG00000196547.14	15	0.000386935	0.00619095	16	0.0320253	Yes	No
Vagina	139	HDDC3	ENSG00000184508.10	15	0.00425973	0.0681557	16	0.0902791	No	No
Vagina	139	UNC45A	ENSG00000140553.17	15	0.00352242	0.0563587	16	0.0799426	No	No
Vagina	139	RCCD1	ENSG00000166965.12	15	0.00146168	0.0248485	17	0.0513956	No	No
Vagina	139	PRC1	ENSG00000198901.13	15	0.000791363	0.0134532	17	0.0401204	Yes	No
Vagina	139	VPS33B	ENSG00000184056.14	15	0.00156179	0.0265505	17	0.0530967	No	No
Vagina	139	AC068831.16	ENSG00000278514.1	15	0.000209242	0.00355711	17	0.0280307	Yes	No
Vagina	139	SV2B	ENSG00000185518.11	15	0.000950693	0.0190139	20	0.0456234	Yes	No
Vagina	139	SLCO3A1	ENSG00000176463.13	15	0.000537844	0.0112947	21	0.0377999	Yes	No
Vagina	139	LINC00930	ENSG00000258647.5	15	0.00187445	0.0393634	21	0.0648052	No	No
Vagina	139	FAM174B	ENSG00000185442.12	15	0.000668832	0.0153831	23	0.0422519	Yes	No
Vagina	139	CHD2	ENSG00000173575.20	15	0.000259185	0.00622045	24	0.0320343	Yes	No
Vagina	139	RGMA	ENSG00000182175.13	15	0.000148458	0.00341454	23	0.0277798	Yes	No
Vagina	139	LINC01579	ENSG00000258754.7	15	0.00264253	0.0660633	25	0.0883893	No	No
Vagina	139	LINC02207	ENSG00000258476.5	15	2.83533e-05	0.000595419	21	0.0214028	Yes	No
Vagina	139	RP11-76E17.4	ENSG00000258831.1	15	0.00169124	0.0355161	21	0.0612686	No	No
Vagina	139	MCTP2	ENSG00000140563.14	15	0.00334373	0.073562	22	0.0952336	No	No
Vagina	139	RP11-255M2.3	ENSG00000277654.4	15	0.000859612	0.0171922	20	0.0440743	Yes	No
Vagina	139	LINC01197	ENSG00000248441.6	15	0.00141175	0.0239997	17	0.0506764	No	No
Vagina	139	CTD-2536I1.3	ENSG00000273923.1	15	0.000891915	0.0142706	16	0.0410397	Yes	No
Vagina	139	LINC00924	ENSG00000259134.5	15	0.00039299	0.00628785	16	0.0321481	Yes	No
Vagina	139	RP11-236L14.2	ENSG00000273771.1	15	0.000313504	0.00470256	15	0.0299886	Yes	No
Vagina	139	RP11-327J17.9	ENSG00000277135.1	15	0.00336327	0.0504491	15	0.0748082	No	No
Vagina	139	RP11-327J17.2	ENSG00000259359.1	15	0.00227914	0.0341871	15	0.0600483	No	No
Vagina	139	LINC02157	ENSG00000259763.1	15	0.00334585	0.0501878	15	0.0745766	No	No
Vagina	139	NR2F2	ENSG00000185551.14	15	0.000733874	0.0110081	15	0.0373401	Yes	No
Vagina	139	RP11-262A16.1	ENSG00000275322.1	15	0.00277751	0.0416627	15	0.0669833	No	No
Vagina	139	RP11-522B15.3	ENSG00000259275.2	15	0.000476021	0.00761634	16	0.0336828	Yes	No
Vagina	139	LINC00923	ENSG00000251209.7	15	0.0016175	0.03235	20	0.0584459	No	No
Vagina	139	ARRDC4	ENSG00000140450.8	15	0.000983096	0.0176957	18	0.0444484	Yes	No
Vagina	139	RP11-167B3.2	ENSG00000274312.1	15	0.000398267	0.0071688	18	0.0332876	Yes	No
Vagina	139	RP11-167B3.3	ENSG00000277987.1	15	5.43634e-07	9.78541e-06	18	0.010914	Yes	No
Vagina	139	FAM169B	ENSG00000283597.2	15	9.4051e-05	0.00188102	20	0.024931	Yes	No
Vagina	139	IGF1R	ENSG00000140443.13	15	0.000357747	0.00787043	22	0.0339165	Yes	No
Vagina	139	PGPEP1L	ENSG00000183571.10	15	0.00208504	0.0417008	20	0.0670232	No	No
Vagina	139	RP11-6O2.2	ENSG00000278090.1	15	0.00508844	0.0966803	19	0.115812	No	No
Vagina	139	SYNM	ENSG00000182253.14	15	0.000293135	0.00586269	20	0.031585	Yes	No
Vagina	139	TTC23	ENSG00000103852.12	15	0.000102583	0.00215424	21	0.025467	Yes	No
Vagina	139	LRRC28	ENSG00000168904.14	15	0.000366638	0.00769939	21	0.0337121	Yes	No
Vagina	139	RP11-20G13.5	ENSG00000274294.1	15	0.00206827	0.0392971	19	0.0647699	No	No
Vagina	139	MEF2A	ENSG00000068305.17	15	0.000268426	0.00563694	21	0.0311682	Yes	No
Vagina	139	LYSMD4	ENSG00000183060.15	15	0.000799576	0.0159915	20	0.0429073	Yes	No
Vagina	139	CTD-2054N24.2	ENSG00000259363.5	15	2.13506e-05	0.000427012	20	0.021017	Yes	No
Vagina	139	ADAMTS17	ENSG00000140470.13	15	0.000289901	0.00666773	23	0.0325486	Yes	No
Vagina	139	SPATA41	ENSG00000189419.6	15	3.53449e-05	0.000706897	20	0.0214324	Yes	No
Vagina	139	CERS3	ENSG00000154227.13	15	0.000682399	0.0156952	23	0.0425702	Yes	No
Vagina	139	RP11-526I2.5	ENSG00000270127.2	15	0.00186479	0.0391606	21	0.0646156	No	No
Vagina	139	LINS1	ENSG00000140471.16	15	0.00181665	0.0381498	21	0.0636887	No	No
Vagina	139	ASB7	ENSG00000183475.12	15	0.0018419	0.0386799	21	0.0641761	No	No
Vagina	139	RP11-66B24.2	ENSG00000232386.9	15	0.0034017	0.068034	20	0.0901633	No	No
Vagina	139	RP11-66B24.1	ENSG00000259604.5	15	4.01912e-05	0.000803823	20	0.0219069	Yes	No
Vagina	139	ALDH1A3	ENSG00000184254.16	15	0.00135649	0.0271299	20	0.0535432	No	No
Vagina	139	LRRK1	ENSG00000154237.12	15	0.000123412	0.00246823	20	0.0262421	Yes	No
Vagina	139	RP11-424I19.2	ENSG00000259182.5	15	0.00277789	0.0472242	17	0.0719988	No	No
Vagina	139	CHSY1	ENSG00000131873.5	15	0.00132184	0.0224713	17	0.0491645	Yes	No
Vagina	139	SELENOS	ENSG00000131871.14	15	0.00202787	0.030418	15	0.0565896	No	No
Vagina	139	SNRPA1	ENSG00000131876.16	15	0.000580833	0.0087125	15	0.0349798	Yes	No
Vagina	139	PCSK6	ENSG00000140479.16	15	0.00903959	0.135594	15	0.150393	No	No
Vagina	139	TM2D3	ENSG00000184277.12	15	0.00028585	0.0034302	12	0.0278	Yes	No
Vagina	139	TARSL2	ENSG00000185418.15	15	0.00421122	0.0505346	12	0.074881	No	No
Vagina	139	WASIR2	ENSG00000231439.4	16	0.00312196	0.0280976	9	0.0545306	No	No
Vagina	139	POLR3K	ENSG00000161980.5	16	0.00366283	0.0329655	9	0.0590066	No	No
Vagina	139	SNRNP25	ENSG00000161981.10	16	0.00080168	0.0080168	10	0.0340677	Yes	No
Vagina	139	RHBDF1	ENSG00000007384.15	16	0.00216335	0.0216335	10	0.048205	Yes	No
Vagina	139	MPG	ENSG00000103152.11	16	0.00100813	0.0100813	10	0.0363531	Yes	No
Vagina	139	NPRL3	ENSG00000103148.15	16	0.00432758	0.0432758	10	0.0684314	No	No
Vagina	139	HBZ	ENSG00000130656.4	16	0.000759953	0.00759953	10	0.0336755	Yes	No
Vagina	139	HBM	ENSG00000206177.6	16	0.00365093	0.0365093	10	0.0622477	No	No
Vagina	139	HBA2	ENSG00000188536.12	16	0.00733143	0.0733143	10	0.0950083	No	No
Vagina	139	HBA1	ENSG00000206172.8	16	0.00540765	0.0540765	10	0.0779636	No	No
Vagina	139	LA16c-OS12.2	ENSG00000268836.1	16	5.85547e-05	0.000585547	10	0.0214028	Yes	No
Vagina	139	LUC7L	ENSG00000007392.16	16	0.000106335	0.00116968	11	0.0235117	Yes	No
Vagina	139	FAM234A	ENSG00000167930.15	16	0.00222298	0.0244528	11	0.0510664	No	No
Vagina	139	RGS11	ENSG00000076344.15	16	0.0147061	0.161767	11	0.17441	No	No
Vagina	139	ARHGDIG	ENSG00000242173.8	16	0.000695144	0.00764659	11	0.0336828	Yes	No
Vagina	139	PDIA2	ENSG00000185615.15	16	0.00238723	0.0262595	11	0.0527874	No	No
Vagina	139	AXIN1	ENSG00000103126.14	16	0.0010649	0.0127788	12	0.0394249	Yes	No
Vagina	139	MRPL28	ENSG00000086504.15	16	0.00014086	0.00169032	12	0.0246927	Yes	No
Vagina	139	TMEM8A	ENSG00000129925.10	16	0.00180405	0.0216485	12	0.048222	Yes	No
Vagina	139	NME4	ENSG00000103202.12	16	0.00645614	0.0774737	12	0.0986636	No	No
Vagina	139	DECR2	ENSG00000242612.6	16	0.00458289	0.0549947	12	0.0787503	No	No
Vagina	139	RAB11FIP3	ENSG00000090565.15	16	2.48767e-05	0.000323398	13	0.0203346	Yes	No
Vagina	139	LINC00235	ENSG00000277142.1	16	4.24511e-05	0.000551864	13	0.0214028	Yes	No
Vagina	139	CAPN15	ENSG00000103326.11	16	0.0046276	0.0601588	13	0.0833388	No	No
Vagina	139	PIGQ	ENSG00000007541.16	16	0.000652695	0.00913773	14	0.0352598	Yes	No
Vagina	139	NHLRC4	ENSG00000257108.1	16	0.00268201	0.0348661	13	0.0606926	No	No
Vagina	139	RAB40C	ENSG00000197562.9	16	0.00181756	0.0254459	14	0.051953	No	No
Vagina	139	WFIKKN1	ENSG00000127578.6	16	0.00243174	0.0340444	14	0.0599235	No	No
Vagina	139	METTL26	ENSG00000130731.15	16	0.00136512	0.0191117	14	0.0457397	Yes	No
Vagina	139	MCRIP2	ENSG00000172366.19	16	0.00672512	0.0941517	14	0.113638	No	No
Vagina	139	WDR90	ENSG00000161996.18	16	0.00448853	0.0628395	14	0.0854242	No	No
Vagina	139	RHOT2	ENSG00000140983.13	16	0.00586711	0.0821395	14	0.102936	No	No
Vagina	139	RHBDL1	ENSG00000103269.13	16	0.000606749	0.00849449	14	0.0346795	Yes	No
Vagina	139	STUB1	ENSG00000103266.10	16	0.000737364	0.0103231	14	0.036573	Yes	No
Vagina	139	JMJD8	ENSG00000161999.11	16	0.000247751	0.00346851	14	0.0279069	Yes	No
Vagina	139	WDR24	ENSG00000127580.15	16	0.00132856	0.0185999	14	0.0453618	Yes	No
Vagina	139	FBXL16	ENSG00000127585.11	16	0.000320019	0.00448027	14	0.0297829	Yes	No
Vagina	139	LA16c-380A1.1	ENSG00000259840.1	16	0.00209948	0.0293927	14	0.0556182	No	No
Vagina	139	METRN	ENSG00000103260.8	16	0.000401658	0.00562321	14	0.0311567	Yes	No
Vagina	139	FAM173A	ENSG00000103254.9	16	7.29265e-05	0.00102097	14	0.0230086	Yes	No
Vagina	139	CCDC78	ENSG00000162004.16	16	0.000450882	0.00631235	14	0.0321987	Yes	No
Vagina	139	HAGHL	ENSG00000103253.17	16	0.000228361	0.00319706	14	0.0274456	Yes	No
Vagina	139	NARFL	ENSG00000103245.13	16	0.000266742	0.00373439	14	0.0284485	Yes	No
Vagina	139	MSLN	ENSG00000102854.15	16	0.00268125	0.0375376	14	0.0631985	No	No
Vagina	139	RPUSD1	ENSG00000007376.7	16	0.00152011	0.0212815	14	0.0477923	Yes	No
Vagina	139	CHTF18	ENSG00000127586.16	16	0.000928811	0.0139322	15	0.0406051	Yes	No
Vagina	139	PRR25	ENSG00000167945.1	16	0.000757182	0.0113577	15	0.0378548	Yes	No
Vagina	139	LMF1	ENSG00000103227.18	16	0.000119325	0.00214785	18	0.025467	Yes	No
Vagina	139	RP11-161M6.2	ENSG00000260807.6	16	0.00240207	0.0432373	18	0.0684178	No	No
Vagina	139	SOX8	ENSG00000005513.9	16	0.000233121	0.00419618	18	0.0292389	Yes	No
Vagina	139	SSTR5	ENSG00000162009.8	16	0.000690988	0.0124378	18	0.0390419	Yes	No
Vagina	139	RP11-616M22.11	ENSG00000273551.1	16	0.0011606	0.0208908	18	0.0475146	Yes	No
Vagina	139	CACNA1H	ENSG00000196557.12	16	0.00597444	0.10754	18	0.125228	No	No
Vagina	139	TPSG1	ENSG00000116176.6	16	0.00299671	0.0539408	18	0.0778545	No	No
Vagina	139	TPSB2	ENSG00000197253.13	16	0.00192211	0.0345979	18	0.0604438	No	No
Vagina	139	TPSAB1	ENSG00000172236.16	16	0.00023582	0.00424476	18	0.029299	Yes	No
Vagina	139	TPSD1	ENSG00000095917.13	16	3.32619e-05	0.000598713	18	0.0214028	Yes	No
Vagina	139	UBE2I	ENSG00000103275.19	16	0.00041569	0.00748242	18	0.0336053	Yes	No
Vagina	139	BAIAP3	ENSG00000007516.13	16	4.91065e-05	0.000834811	17	0.0219634	Yes	No
Vagina	139	TSR3	ENSG00000007520.3	16	0.00413353	0.0702701	17	0.0922654	No	No
Vagina	139	GNPTG	ENSG00000090581.9	16	0.000105613	0.00179542	17	0.0248178	Yes	No
Vagina	139	UNKL	ENSG00000059145.18	16	0.000391893	0.00705407	18	0.0330995	Yes	No
Vagina	139	C16orf91	ENSG00000174109.4	16	0.00361943	0.0615303	17	0.0843295	No	No
Vagina	139	CCDC154	ENSG00000197599.12	16	0.0026697	0.0453848	17	0.0703588	No	No
Vagina	139	CLCN7	ENSG00000103249.17	16	0.00688499	0.117045	17	0.133867	No	No
Vagina	139	PTX4	ENSG00000251692.7	16	0.000761025	0.0129374	17	0.0396418	Yes	No
Vagina	139	TELO2	ENSG00000100726.14	16	0.00343511	0.0583969	17	0.0818027	No	No
Vagina	139	IFT140	ENSG00000187535.13	16	0.00588725	0.100083	17	0.118868	No	No
Vagina	139	LA16c-385E7.1	ENSG00000260646.1	16	0.00893287	0.151859	17	0.165243	No	No
Vagina	139	TMEM204	ENSG00000131634.13	16	0.000832567	0.0141536	17	0.0408688	Yes	No
Vagina	139	CRAMP1	ENSG00000007545.15	16	0.000121363	0.00194181	16	0.0250376	Yes	No
Vagina	139	HN1L	ENSG00000206053.12	16	0.000901909	0.0144305	16	0.041249	Yes	No
Vagina	139	MAPK8IP3	ENSG00000138834.12	16	0.00556646	0.0890634	16	0.109111	No	No
Vagina	139	NME3	ENSG00000103024.7	16	0.00153925	0.0230888	15	0.0497258	Yes	No
Vagina	139	MRPS34	ENSG00000074071.14	16	0.000513375	0.00770062	15	0.0337121	Yes	No
Vagina	139	EME2	ENSG00000197774.12	16	0.000499219	0.00748828	15	0.0336053	Yes	No
Vagina	139	SPSB3	ENSG00000162032.15	16	0.0109121	0.163682	15	0.176165	No	No
Vagina	139	NUBP2	ENSG00000095906.16	16	7.30792e-05	0.00109619	15	0.0232825	Yes	No
Vagina	139	IGFALS	ENSG00000099769.5	16	0.000112523	0.00168785	15	0.0246927	Yes	No
Vagina	139	HAGH	ENSG00000063854.12	16	0.00332381	0.0498571	15	0.0742346	No	No
Vagina	139	FAHD1	ENSG00000180185.11	16	2.49855e-05	0.000374783	15	0.0203367	Yes	No
Vagina	139	MEIOB	ENSG00000162039.14	16	0.000943378	0.0141507	15	0.0408688	Yes	No
Vagina	139	HS3ST6	ENSG00000162040.6	16	0.00870378	0.130557	15	0.145909	No	No
Vagina	139	MSRB1	ENSG00000198736.11	16	0.000170621	0.00255931	15	0.0264616	Yes	No
Vagina	139	RPL3L	ENSG00000140986.7	16	0.000801608	0.0120241	15	0.0385678	Yes	No
Vagina	139	NDUFB10	ENSG00000140990.14	16	0.00260515	0.0390773	15	0.0645323	No	No
Vagina	139	RPS2	ENSG00000140988.15	16	0.000290794	0.00436192	15	0.0294382	Yes	No
Vagina	139	SNHG9	ENSG00000255198.4	16	0.00619338	0.0929006	15	0.112512	No	No
Vagina	139	TBL3	ENSG00000183751.14	16	0.000196859	0.00295289	15	0.0269784	Yes	No
Vagina	139	GFER	ENSG00000127554.12	16	0.000231645	0.00347468	15	0.0279199	Yes	No
Vagina	139	SYNGR3	ENSG00000127561.14	16	0.00293836	0.0440753	15	0.0690752	No	No
Vagina	139	ZNF598	ENSG00000167962.13	16	0.00237424	0.0356136	15	0.0613573	No	No
Vagina	139	NPW	ENSG00000183971.6	16	0.00533253	0.079988	15	0.101036	No	No
Vagina	139	SLC9A3R2	ENSG00000065054.13	16	0.00563612	0.0789057	14	0.09999	No	No
Vagina	139	NTHL1	ENSG00000065057.7	16	0.00197464	0.027645	14	0.0540512	No	No
Vagina	139	TSC2	ENSG00000103197.16	16	0.00334651	0.0501976	15	0.0745852	No	No
Vagina	139	PKD1	ENSG00000008710.19	16	5.2844e-05	0.000792661	15	0.0218402	Yes	No
Vagina	139	RAB26	ENSG00000167964.12	16	0.000371143	0.005196	14	0.0306458	Yes	No
Vagina	139	SNHG19	ENSG00000260260.1	16	0.00138799	0.0194318	14	0.0460454	Yes	No
Vagina	139	TRAF7	ENSG00000131653.12	16	0.00814817	0.114074	14	0.13119	No	No
Vagina	139	CASKIN1	ENSG00000167971.15	16	0.00280033	0.042005	15	0.0673203	No	No
Vagina	139	MLST8	ENSG00000167965.17	16	0.0100495	0.150742	15	0.16426	No	No
Vagina	139	BRICD5	ENSG00000182685.7	16	0.000873269	0.013099	15	0.0398115	Yes	No
Vagina	139	PGP	ENSG00000184207.8	16	0.000550201	0.00825301	15	0.0343463	Yes	No
Vagina	139	E4F1	ENSG00000167967.15	16	0.00615926	0.0862297	14	0.106572	No	No
Vagina	139	DNASE1L2	ENSG00000167968.12	16	0.000297518	0.00416525	14	0.0291868	Yes	No
Vagina	139	ECI1	ENSG00000167969.12	16	0.000363663	0.00545494	15	0.0309218	Yes	No
Vagina	139	RNPS1	ENSG00000205937.11	16	0.00537064	0.075189	14	0.0965871	No	No
Vagina	139	RP11-304L19.13	ENSG00000260778.5	16	0.00119633	0.0167486	14	0.0436354	Yes	No
Vagina	139	ABCA3	ENSG00000167972.13	16	0.00336807	0.0505211	15	0.0748695	No	No
Vagina	139	CCNF	ENSG00000162063.12	16	0.0012617	0.0189255	15	0.0455545	Yes	No
Vagina	139	RP11-715J22.4	ENSG00000260874.5	16	0.00121294	0.0181942	15	0.0449052	Yes	No
Vagina	139	C16orf59	ENSG00000162062.14	16	0.000588625	0.00882938	15	0.0350314	Yes	No
Vagina	139	NTN3	ENSG00000162068.1	16	0.000172125	0.00258187	15	0.0264616	Yes	No
Vagina	139	TBC1D24	ENSG00000162065.12	16	0.000764738	0.0114711	15	0.037936	Yes	No
Vagina	139	ATP6V0C	ENSG00000185883.11	16	0.000906951	0.0126973	14	0.0393476	Yes	No
Vagina	139	AMDHD2	ENSG00000162066.14	16	0.000155942	0.00218319	14	0.0255038	Yes	No
Vagina	139	PDPK1	ENSG00000140992.18	16	0.00112493	0.0157491	14	0.0426218	Yes	No
Vagina	139	KCTD5	ENSG00000167977.8	16	0.00541616	0.0758263	14	0.0971769	No	No
Vagina	139	PRSS27	ENSG00000172382.9	16	0.00403932	0.0565505	14	0.0800848	No	No
Vagina	139	SRRM2	ENSG00000167978.16	16	0.00254698	0.0356577	14	0.0614104	No	No
Vagina	139	ELOB	ENSG00000103363.14	16	0.00458135	0.0641389	14	0.0866279	No	No
Vagina	139	CTD-2270P14.5	ENSG00000276791.1	16	0.00275485	0.038568	14	0.0640649	No	No
Vagina	139	PRSS21	ENSG00000007038.10	16	0.00755298	0.0981887	13	0.117162	No	No
Vagina	139	ZG16B	ENSG00000162078.11	16	9.4485e-06	0.000122831	13	0.0177715	Yes	No
Vagina	139	PRSS22	ENSG00000005001.9	16	0.000526753	0.00632104	12	0.032201	Yes	No
Vagina	139	LA16c-325D7.2	ENSG00000263280.1	16	0.00337415	0.0404898	12	0.0659187	No	No
Vagina	139	FLYWCH2	ENSG00000162076.12	16	0.00244652	0.0269117	11	0.0533899	No	No
Vagina	139	FLYWCH1	ENSG00000059122.16	16	0.0011001	0.0121012	11	0.0386601	Yes	No
Vagina	139	KREMEN2	ENSG00000131650.13	16	0.000197939	0.00217733	11	0.0255038	Yes	No
Vagina	139	PKMYT1	ENSG00000127564.16	16	0.00334937	0.036843	11	0.0625586	No	No
Vagina	139	PAQR4	ENSG00000162073.13	16	0.00653957	0.0719352	11	0.0937466	No	No
Vagina	139	LA16c-380H5.5	ENSG00000272079.2	16	0.00347033	0.0381736	11	0.0636986	No	No
Vagina	139	CLDN9	ENSG00000213937.3	16	0.00037839	0.00416229	11	0.0291771	Yes	No
Vagina	139	TNFRSF12A	ENSG00000006327.13	16	0.00183199	0.0201519	11	0.0467265	Yes	No
Vagina	139	HCFC1R1	ENSG00000103145.10	16	0.00238459	0.0262304	11	0.0527553	No	No
Vagina	139	THOC6	ENSG00000131652.13	16	0.0014861	0.016347	11	0.0432508	Yes	No
Vagina	139	BICDL2	ENSG00000162069.14	16	0.00119635	0.0131598	11	0.0398567	Yes	No
Vagina	139	MMP25	ENSG00000008516.16	16	0.00600847	0.0660932	11	0.0884037	No	No
Vagina	139	IL32	ENSG00000008517.16	16	0.00415176	0.0456694	11	0.0706215	No	No
Vagina	139	RP11-473M20.9	ENSG00000262370.5	16	0.000494862	0.00544349	11	0.030895	Yes	No
Vagina	139	ZNF205	ENSG00000122386.10	16	0.00354422	0.0389865	11	0.0644548	No	No
Vagina	139	ZNF213	ENSG00000085644.13	16	0.00198301	0.0218132	11	0.0484192	Yes	No
Vagina	139	RP11-473M20.16	ENSG00000261889.1	16	0.00634268	0.0697695	11	0.0917844	No	No
Vagina	139	ZNF200	ENSG00000010539.11	16	0.000407603	0.00489123	12	0.0302712	Yes	No
Vagina	139	MEFV	ENSG00000103313.12	16	0.0120747	0.144896	12	0.158762	No	No
Vagina	139	LINC00921	ENSG00000281005.1	16	0.000966494	0.0115979	12	0.0380624	Yes	No
Vagina	139	ZNF263	ENSG00000006194.9	16	0.00134145	0.0160974	12	0.0430074	Yes	No
Vagina	139	TIGD7	ENSG00000140993.10	16	0.00958367	0.115004	12	0.132086	No	No
Vagina	139	ZNF75A	ENSG00000162086.14	16	3.16752e-05	0.000380103	12	0.0203367	Yes	No
Vagina	139	OR2C1	ENSG00000168158.3	16	0.000436842	0.0052421	12	0.0306862	Yes	No
Vagina	139	MTRNR2L4	ENSG00000232196.3	16	0.00421199	0.0505439	12	0.0748887	No	No
Vagina	139	ZSCAN32	ENSG00000140987.19	16	0.00111066	0.013328	12	0.0400261	Yes	No
Vagina	139	ZNF174	ENSG00000103343.12	16	0.00756647	0.0907977	12	0.110683	No	No
Vagina	139	ZNF597	ENSG00000167981.5	16	7.62837e-05	0.000915404	12	0.0226664	Yes	No
Vagina	139	NAA60	ENSG00000122390.17	16	0.000126928	0.00152313	12	0.0243637	Yes	No
Vagina	139	CLUAP1	ENSG00000103351.12	16	0.00436586	0.0523904	12	0.0765068	No	No
Vagina	139	NLRC3	ENSG00000167984.17	16	0.0153527	0.184232	12	0.195294	No	No
Vagina	139	SLX4	ENSG00000188827.10	16	0.00297555	0.0357066	12	0.0614747	No	No
Vagina	139	DNASE1	ENSG00000213918.10	16	0.0040358	0.0524654	13	0.076574	No	No
Vagina	139	TRAP1	ENSG00000126602.10	16	4.67901e-05	0.000608271	13	0.0214028	Yes	No
Vagina	139	CREBBP	ENSG00000005339.14	16	0.00243721	0.0341209	14	0.0599838	No	No
Vagina	139	ADCY9	ENSG00000162104.9	16	0.005518	0.08277	15	0.103502	No	No
Vagina	139	SRL	ENSG00000185739.13	16	5.90067e-05	0.000826094	14	0.0219069	Yes	No
Vagina	139	LINC01569	ENSG00000262468.5	16	0.000213655	0.00299118	14	0.0270476	Yes	No
Vagina	139	TFAP4	ENSG00000090447.11	16	0.00465655	0.0651918	14	0.0876106	No	No
Vagina	139	GLIS2	ENSG00000126603.8	16	2.16498e-05	0.000324747	15	0.0203346	Yes	No
Vagina	139	GLIS2-AS1	ENSG00000262686.1	16	0.000581943	0.00872915	15	0.0349798	Yes	No
Vagina	139	PAM16	ENSG00000217930.7	16	0.0043137	0.0647055	15	0.0871729	No	No
Vagina	139	CORO7	ENSG00000262246.5	16	0.0023563	0.0353445	15	0.0611188	No	No
Vagina	139	VASN	ENSG00000168140.4	16	0.00129566	0.0181392	14	0.04484	Yes	No
Vagina	139	DNAJA3	ENSG00000103423.13	16	0.0012571	0.0188565	15	0.0455264	Yes	No
Vagina	139	NMRAL1	ENSG00000153406.13	16	0.000591361	0.00887041	15	0.0350314	Yes	No
Vagina	139	HMOX2	ENSG00000103415.11	16	0.000290921	0.00436382	15	0.0294382	Yes	No
Vagina	139	CDIP1	ENSG00000089486.16	16	0.000629699	0.00944548	15	0.0355345	Yes	No
Vagina	139	C16orf96	ENSG00000205832.7	16	0.00276805	0.0442889	16	0.0693274	No	No
Vagina	139	UBALD1	ENSG00000153443.12	16	0.00278318	0.0473141	17	0.072086	No	No
Vagina	139	MGRN1	ENSG00000102858.12	16	0.0020018	0.0340306	17	0.0599067	No	No
Vagina	139	NUDT16L1	ENSG00000168101.14	16	0.000291616	0.00495747	17	0.0303437	Yes	No
Vagina	139	ANKS3	ENSG00000168096.14	16	0.0018761	0.0337699	18	0.0596648	No	No
Vagina	139	C16orf71	ENSG00000166246.13	16	0.0015596	0.0280727	18	0.0545122	No	No
Vagina	139	ZNF500	ENSG00000103199.13	16	0.000242354	0.00436237	18	0.0294382	Yes	No
Vagina	139	SEPT12	ENSG00000140623.13	16	0.000523275	0.00941895	18	0.0355239	Yes	No
Vagina	139	SMIM22	ENSG00000267795.5	16	0.00610168	0.10983	18	0.127317	No	No
Vagina	139	ROGDI	ENSG00000067836.12	16	0.00393865	0.0708957	18	0.0928491	No	No
Vagina	139	GLYR1	ENSG00000140632.16	16	0.0168125	0.319438	19	0.324483	No	No
Vagina	139	UBN1	ENSG00000118900.14	16	0.00244701	0.0464932	19	0.0713677	No	No
Vagina	139	PPL	ENSG00000118898.15	16	0.00248479	0.0496958	20	0.0740733	No	No
Vagina	139	SEC14L5	ENSG00000103184.11	16	0.00403813	0.0807627	20	0.101681	No	No
Vagina	139	NAGPA	ENSG00000103174.11	16	0.000249589	0.00499179	20	0.0304149	Yes	No
Vagina	139	NAGPA-AS1	ENSG00000267072.2	16	0.000834732	0.0166946	20	0.0435872	Yes	No
Vagina	139	C16orf89	ENSG00000153446.15	16	0.00093239	0.0186478	20	0.0454021	Yes	No
Vagina	139	ALG1	ENSG00000033011.11	16	0.0119334	0.238667	20	0.246356	No	No
Vagina	139	EEF2KMT	ENSG00000118894.14	16	0.00135387	0.0270773	20	0.0534967	No	No
Vagina	139	RP11-420N3.2	ENSG00000260411.4	16	0.00220735	0.0529765	24	0.0770389	No	No
Vagina	139	RBFOX1	ENSG00000078328.19	16	0.000391961	0.0188141	48	0.0455135	Yes	No
Vagina	139	METTL22	ENSG00000067365.14	16	0.00195133	0.0487832	25	0.0731788	No	No
Vagina	139	ABAT	ENSG00000183044.11	16	0.00500829	0.130216	26	0.145607	No	No
Vagina	139	TMEM186	ENSG00000184857.7	16	0.00373398	0.0933495	25	0.112892	No	No
Vagina	139	PMM2	ENSG00000140650.11	16	0.000880934	0.0220234	25	0.0486517	Yes	No
Vagina	139	CARHSP1	ENSG00000153048.10	16	0.000806314	0.0201578	25	0.0467345	Yes	No
Vagina	139	USP7	ENSG00000187555.14	16	0.00244968	0.061242	25	0.084164	No	No
Vagina	139	C16orf72	ENSG00000182831.11	16	0.000908312	0.0217995	24	0.0484081	Yes	No
Vagina	139	GRIN2A	ENSG00000183454.16	16	0.000113259	0.00294472	26	0.0269784	Yes	No
Vagina	139	ATF7IP2	ENSG00000166669.13	16	0.00043586	0.0108965	25	0.0372852	Yes	No
Vagina	139	LINC01290	ENSG00000260468.1	16	0.000496027	0.0114086	23	0.0378548	Yes	No
Vagina	139	EMP2	ENSG00000213853.9	16	0.000218334	0.00524002	24	0.0306862	Yes	No
Vagina	139	TEKT5	ENSG00000153060.7	16	0.000745473	0.0178913	24	0.0445703	Yes	No
Vagina	139	NUBP1	ENSG00000103274.10	16	0.000464974	0.0106944	23	0.0370277	Yes	No
Vagina	139	TVP23A	ENSG00000166676.14	16	0.000575914	0.013246	23	0.0399617	Yes	No
Vagina	139	CIITA	ENSG00000179583.18	16	0.0033586	0.0772479	23	0.0984887	No	No
Vagina	139	CLEC16A	ENSG00000038532.14	16	0.000913553	0.0228388	25	0.0494993	Yes	No
Vagina	139	RP11-396B14.2	ENSG00000263033.2	16	0.000681839	0.0143186	21	0.0410881	Yes	No
Vagina	139	RMI2	ENSG00000175643.8	16	0.000984822	0.0206813	21	0.0472653	Yes	No
Vagina	139	SOCS1	ENSG00000185338.4	16	0.000296536	0.00593072	20	0.031662	Yes	No
Vagina	139	PRM2	ENSG00000122304.10	16	0.00304982	0.0609963	20	0.0839842	No	No
Vagina	139	PRM1	ENSG00000175646.3	16	0.00743998	0.1488	20	0.162403	No	No
Vagina	139	CTD-3088G3.8	ENSG00000188897.8	16	0.000335263	0.00704052	21	0.0330841	Yes	No
Vagina	139	LITAF	ENSG00000189067.12	16	0.000310945	0.00715174	23	0.0332493	Yes	No
Vagina	139	SNN	ENSG00000184602.5	16	0.00597835	0.131524	22	0.146776	No	No
Vagina	139	TXNDC11	ENSG00000153066.12	16	0.00213618	0.049132	23	0.0734989	No	No
Vagina	139	ZC3H7A	ENSG00000122299.11	16	0.000104581	0.00230077	22	0.0258838	Yes	No
Vagina	139	RP11-486I11.2	ENSG00000277369.1	16	0.00226359	0.049799	22	0.0741661	No	No
Vagina	139	RSL1D1	ENSG00000171490.12	16	0.000224236	0.00493319	22	0.0303201	Yes	No
Vagina	139	GSPT1	ENSG00000103342.12	16	0.000688097	0.0158262	23	0.0426814	Yes	No
Vagina	139	NPIPB2	ENSG00000234719.8	16	0.00184215	0.0423695	23	0.0676748	No	No
Vagina	139	TNFRSF17	ENSG00000048462.10	16	0.000618905	0.0142348	23	0.040975	Yes	No
Vagina	139	SNX29	ENSG00000048471.13	16	0.000504455	0.0141248	28	0.0408191	Yes	No
Vagina	139	CPPED1	ENSG00000103381.11	16	0.000107093	0.00235605	22	0.0260237	Yes	No
Vagina	139	SHISA9	ENSG00000237515.8	16	0.000810287	0.0178263	22	0.0445164	Yes	No
Vagina	139	ERCC4	ENSG00000175595.14	16	0.000755384	0.00906461	12	0.0351695	Yes	No
Vagina	139	LINC02185	ENSG00000262097.1	16	0.00029629	0.00355548	12	0.0280307	Yes	No
Vagina	139	MKL2	ENSG00000186260.16	16	0.000704547	0.00845457	12	0.0346546	Yes	No
Vagina	139	CTA-276F8.1	ENSG00000276564.1	16	0.00254974	0.0280471	11	0.0544996	No	No
Vagina	139	MIR193BHG	ENSG00000262454.2	16	0.0112451	0.112451	10	0.129639	No	No
Vagina	139	PARN	ENSG00000140694.16	16	0.00033795	0.0033795	10	0.0277471	Yes	No
Vagina	139	BFAR	ENSG00000103429.10	16	0.00408149	0.0326519	8	0.0587398	No	No
Vagina	139	PLA2G10	ENSG00000069764.9	16	0.000359321	0.00287457	8	0.0269449	Yes	No
Vagina	139	NPIPA3	ENSG00000224712.12	16	0.0014733	0.0117864	8	0.0382862	Yes	No
Vagina	139	NPIPA2	ENSG00000254852.8	16	1.68949e-06	1.18264e-05	7	0.010914	Yes	No
Vagina	139	NOMO1	ENSG00000103512.14	16	0.0053005	0.042404	8	0.0677033	No	No
Vagina	139	NPIPA1	ENSG00000183426.16	16	0.00290384	0.0203269	7	0.0469175	Yes	No
Vagina	139	PDXDC1	ENSG00000179889.18	16	0.000234344	0.00210909	9	0.0254096	Yes	No
Vagina	139	NTAN1	ENSG00000157045.8	16	0.00034083	0.00272664	8	0.026543	Yes	No
Vagina	139	RRN3	ENSG00000085721.12	16	0.00033264	0.00266112	8	0.0265361	Yes	No
Vagina	139	NPIPA5	ENSG00000183793.13	16	0.017984	0.161856	9	0.17447	No	No
Vagina	139	MPV17L	ENSG00000156968.8	16	0.00103644	0.00829155	8	0.034445	Yes	No
Vagina	139	C16orf45	ENSG00000166780.10	16	0.001635	0.014715	9	0.0415108	Yes	No
Vagina	139	KIAA0430	ENSG00000166783.21	16	0.00726603	0.0581282	8	0.0815438	No	No
Vagina	139	NDE1	ENSG00000072864.14	16	0.000222461	0.00177969	8	0.0248178	Yes	No
Vagina	139	CTB-193M12.5	ENSG00000280206.1	16	0.00440796	0.0352636	8	0.061058	No	No
Vagina	139	MYH11	ENSG00000133392.17	16	0.019172	0.19172	10	0.202297	No	No
Vagina	139	FOPNL	ENSG00000133393.12	16	0.0024083	0.024083	10	0.0507208	No	No
Vagina	139	ABCC1	ENSG00000103222.18	16	0.00193308	0.023197	12	0.0498483	Yes	No
Vagina	139	ABCC6	ENSG00000091262.15	16	0.00100053	0.0120064	12	0.0385596	Yes	No
Vagina	139	NOMO3	ENSG00000103226.17	16	0.00251389	0.0301667	12	0.0563664	No	No
Vagina	139	AC138969.4	ENSG00000183889.12	16	0.000621514	0.00745817	12	0.0335987	Yes	No
Vagina	139	NPIPA7	ENSG00000214967.5	16	0.000184063	0.00239281	13	0.0260973	Yes	No
Vagina	139	XYLT1	ENSG00000103489.11	16	0.00182501	0.0255502	14	0.0520718	No	No
Vagina	139	RP11-1212A22.4	ENSG00000233024.7	16	0.00149482	0.0164431	11	0.0433511	Yes	No
Vagina	139	NOMO2	ENSG00000185164.14	16	0.00677441	0.0812929	12	0.10216	No	No
Vagina	139	RPS15A	ENSG00000134419.15	16	2.24952e-05	0.000247447	11	0.0189507	Yes	No
Vagina	139	ARL6IP1	ENSG00000170540.14	16	0.00936118	0.102973	11	0.121311	No	No
Vagina	139	SMG1	ENSG00000157106.16	16	0.000681348	0.00749482	11	0.0336053	Yes	No
Vagina	139	TMC7	ENSG00000170537.12	16	0.00445756	0.0445756	10	0.0695815	No	No
Vagina	139	COQ7	ENSG00000167186.10	16	0.00807974	0.0807974	10	0.101703	No	No
Vagina	139	RP11-626G11.4	ENSG00000260430.1	16	0.00180568	0.0180568	10	0.0447347	Yes	No
Vagina	139	RP11-626G11.6	ENSG00000278389.1	16	0.00224624	0.0224624	10	0.0491645	Yes	No
Vagina	139	ITPRIPL2	ENSG00000205730.6	16	0.0117105	0.117105	10	0.133916	No	No
Vagina	139	SYT17	ENSG00000103528.16	16	0.00262788	0.0289067	11	0.0552366	No	No
Vagina	139	TMC5	ENSG00000103534.16	16	0.00370398	0.0444477	12	0.0694347	No	No
Vagina	139	GDE1	ENSG00000006007.11	16	0.00122818	0.0147381	12	0.0415348	Yes	No
Vagina	139	CCP110	ENSG00000103540.16	16	0.00304876	0.0365851	12	0.0623113	No	No
Vagina	139	C16orf62	ENSG00000103544.14	16	0.00934213	0.121448	13	0.13773	No	No
Vagina	139	KNOP1	ENSG00000103550.13	16	0.00138418	0.0179944	13	0.0446729	Yes	No
Vagina	139	IQCK	ENSG00000174628.16	16	0.00476393	0.066695	14	0.0889058	No	No
Vagina	139	GPRC5B	ENSG00000167191.11	16	0.000909688	0.0127356	14	0.0394068	Yes	No
Vagina	139	GP2	ENSG00000169347.16	16	0.000992742	0.0129056	13	0.0396161	Yes	No
Vagina	139	ACSM5	ENSG00000183549.10	16	0.00300213	0.0360255	12	0.061793	No	No
Vagina	139	ACSM3	ENSG00000005187.11	16	0.00116399	0.0128039	11	0.0394593	Yes	No
Vagina	139	ACSM1	ENSG00000166743.9	16	0.00545334	0.0599867	11	0.0831901	No	No
Vagina	139	THUMPD1	ENSG00000066654.13	16	0.000797169	0.00876885	11	0.0350015	Yes	No
Vagina	139	ERI2	ENSG00000196678.13	16	0.00130055	0.014306	11	0.0410756	Yes	No
Vagina	139	AC004381.6	ENSG00000005189.19	16	0.00224267	0.0246693	11	0.0512577	No	No
Vagina	139	DCUN1D3	ENSG00000188215.9	16	0.00115658	0.0115658	10	0.0380177	Yes	No
Vagina	139	LYRM1	ENSG00000102897.9	16	0.00553178	0.0553178	10	0.0790431	No	No
Vagina	139	DNAH3	ENSG00000158486.13	16	0.00094256	0.0094256	10	0.0355239	Yes	No
Vagina	139	TMEM159	ENSG00000011638.10	16	0.0112307	0.101076	9	0.119725	No	No
Vagina	139	CRYM	ENSG00000103316.10	16	0.000941841	0.00847657	9	0.034667	Yes	No
Vagina	139	CRYM-AS1	ENSG00000189149.11	16	0.00232708	0.0186166	8	0.0453678	Yes	No
Vagina	139	NPIPB3	ENSG00000169246.16	16	0.00099107	0.00792856	8	0.0339838	Yes	No
Vagina	139	METTL9	ENSG00000197006.13	16	0.0116228	0.0813598	7	0.10223	No	No
Vagina	139	IGSF6	ENSG00000140749.8	16	0.0404123	0.242474	6	0.249977	No	No
Vagina	139	RP11-645C24.5	ENSG00000260306.1	16	0.0101294	0.0607761	6	0.0838312	No	No
Vagina	139	NPIPB4	ENSG00000185864.16	16	0.000167833	0.001007	6	0.0229869	Yes	No
Vagina	139	UQCRC2	ENSG00000140740.10	16	0.00499163	0.0299498	6	0.0561657	No	No
Vagina	139	PDZD9	ENSG00000155714.13	16	0.000531925	0.00319155	6	0.0274366	Yes	No
Vagina	139	C16orf52	ENSG00000185716.11	16	0.000468598	0.00328019	7	0.0276071	Yes	No
Vagina	139	VWA3A	ENSG00000175267.14	16	0.0083406	0.0583842	7	0.081791	No	No
Vagina	139	SDR42E2	ENSG00000183921.7	16	1.49067e-05	0.000104347	7	0.0177715	Yes	No
Vagina	139	EEF2K	ENSG00000103319.11	16	8.91046e-05	0.000623732	7	0.0214028	Yes	No
Vagina	139	POLR3E	ENSG00000058600.15	16	0.00294049	0.0205835	7	0.0471613	Yes	No
Vagina	139	CDR2	ENSG00000140743.7	16	0.00150016	0.0105011	7	0.0367917	Yes	No
Vagina	139	NPIPB5	ENSG00000243716.10	16	0.00150492	0.0105344	7	0.0368317	Yes	No
Vagina	139	CTC-591M7.1	ENSG00000283213.1	16	0.0047469	0.0379752	8	0.0635514	No	No
Vagina	139	HS3ST2	ENSG00000122254.6	16	0.00403353	0.0363018	9	0.0620563	No	No
Vagina	139	USP31	ENSG00000103404.14	16	0.00142815	0.0142815	10	0.0410453	Yes	No
Vagina	139	SCNN1G	ENSG00000166828.2	16	0.000172373	0.0018961	11	0.024931	Yes	No
Vagina	139	SCNN1B	ENSG00000168447.10	16	0.0279063	0.334875	12	0.339473	No	No
Vagina	139	COG7	ENSG00000168434.12	16	0.00282719	0.0339263	12	0.0597954	No	No
Vagina	139	CTD-2270L9.4	ENSG00000260136.5	16	0.00459422	0.0551306	12	0.0788734	No	No
Vagina	139	GGA2	ENSG00000103365.15	16	0.00648557	0.0843123	13	0.104919	No	No
Vagina	139	EARS2	ENSG00000103356.15	16	0.00140195	0.0182254	13	0.0449233	Yes	No
Vagina	139	UBFD1	ENSG00000103353.15	16	0.000789168	0.0102592	13	0.0365357	Yes	No
Vagina	139	NDUFAB1	ENSG00000004779.9	16	0.00436378	0.0610929	14	0.0840421	No	No
Vagina	139	PALB2	ENSG00000083093.9	16	0.00240728	0.033702	14	0.0595878	No	No
Vagina	139	DCTN5	ENSG00000166847.9	16	0.00701825	0.0982555	14	0.117219	No	No
Vagina	139	PLK1	ENSG00000166851.14	16	0.00776211	0.10867	14	0.126257	No	No
Vagina	139	ERN2	ENSG00000134398.14	16	0.00021646	0.0032469	15	0.0275338	Yes	No
Vagina	139	CHP2	ENSG00000166869.2	16	0.000759206	0.0113881	15	0.0378548	Yes	No
Vagina	139	PRKCB	ENSG00000166501.12	16	0.00470608	0.0800033	17	0.101048	No	No
Vagina	139	RBBP6	ENSG00000122257.18	16	0.00639917	0.102387	16	0.120808	No	No
Vagina	139	TNRC6A	ENSG00000090905.18	16	0.00350215	0.0630387	18	0.0856022	No	No
Vagina	139	SLC5A11	ENSG00000158865.12	16	0.000564052	0.0101529	18	0.0364392	Yes	No
Vagina	139	ARHGAP17	ENSG00000140750.16	16	0.00151031	0.0271856	18	0.0536163	No	No
Vagina	139	LINC02175	ENSG00000262155.1	16	0.000529331	0.00952795	18	0.0355792	Yes	No
Vagina	139	LCMT1-AS1	ENSG00000260448.5	16	0.00243245	0.0437842	18	0.0688058	No	No
Vagina	139	LCMT1	ENSG00000205629.11	16	6.00613e-05	0.00114116	19	0.0234027	Yes	No
Vagina	139	AQP8	ENSG00000103375.10	16	0.0032908	0.0592345	18	0.0826185	No	No
Vagina	139	ZKSCAN2	ENSG00000155592.15	16	0.00248415	0.0447147	18	0.0697162	No	No
Vagina	139	CTD-2547G23.4	ENSG00000274925.1	16	0.00523427	0.0942168	18	0.113695	No	No
Vagina	139	HS3ST4	ENSG00000182601.6	16	0.00201925	0.048462	24	0.0729281	No	No
Vagina	139	KDM8	ENSG00000155666.11	16	0.00132694	0.0225579	17	0.0492743	Yes	No
Vagina	139	NSMCE1	ENSG00000169189.16	16	0.00586718	0.099742	17	0.118526	No	No
Vagina	139	IL4R	ENSG00000077238.13	16	0.00674591	0.114681	17	0.131781	No	No
Vagina	139	IL21R	ENSG00000103522.15	16	0.00277838	0.0444541	16	0.0694388	No	No
Vagina	139	GTF3C1	ENSG00000077235.17	16	0.00116029	0.0185647	16	0.0453	Yes	No
Vagina	139	KIAA0556	ENSG00000047578.12	16	0.00156516	0.0234775	15	0.0501331	No	No
Vagina	139	GSG1L	ENSG00000169181.12	16	0.00658314	0.0921639	14	0.111874	No	No
Vagina	139	XPO6	ENSG00000169180.11	16	0.000911281	0.0109354	12	0.037314	Yes	No
Vagina	139	RP11-57A19.2	ENSG00000246465.1	16	0.0179414	0.197356	11	0.207531	No	No
Vagina	139	SBK1	ENSG00000188322.4	16	0.00058926	0.00707112	12	0.0331011	Yes	No
Vagina	139	NPIPB6	ENSG00000198156.10	16	0.00460868	0.0506955	11	0.0750411	No	No
Vagina	139	EIF3CL	ENSG00000205609.12	16	9.64426e-05	0.00106087	11	0.0231721	Yes	No
Vagina	139	NPIPB7	ENSG00000233232.6	16	0.0102063	0.112269	11	0.129493	No	No
Vagina	139	CLN3	ENSG00000188603.18	16	0.00144811	0.0144811	10	0.0413172	Yes	No
Vagina	139	APOBR	ENSG00000184730.10	16	0.00294944	0.0294944	10	0.0556965	No	No
Vagina	139	NUPR1	ENSG00000176046.8	16	0.00346268	0.0346268	10	0.0604757	No	No
Vagina	139	SGF29	ENSG00000176476.8	16	0.00253894	0.0253894	10	0.0519066	No	No
Vagina	139	SULT1A2	ENSG00000197165.10	16	0.000446783	0.00446783	10	0.0297552	Yes	No
Vagina	139	SULT1A1	ENSG00000196502.11	16	0.00186138	0.0186138	10	0.0453678	Yes	No
Vagina	139	EIF3C	ENSG00000184110.14	16	0.00959031	0.105493	11	0.123445	No	No
Vagina	139	NPIPB9	ENSG00000196993.8	16	4.20035e-05	0.000420035	10	0.021017	Yes	No
Vagina	139	RP11-1348G14.4	ENSG00000251417.2	16	0.000239922	0.00239922	10	0.0260973	Yes	No
Vagina	139	ATXN2L	ENSG00000168488.18	16	0.00032846	0.0032846	10	0.0276191	Yes	No
Vagina	139	TUFM	ENSG00000178952.10	16	0.00178151	0.0178151	10	0.0445003	Yes	No
Vagina	139	SH2B1	ENSG00000178188.14	16	0.0204138	0.204138	10	0.213956	No	No
Vagina	139	ATP2A1	ENSG00000196296.13	16	0.00210264	0.0210264	10	0.0476152	Yes	No
Vagina	139	RABEP2	ENSG00000177548.12	16	0.00209546	0.0209546	10	0.0475777	Yes	No
Vagina	139	CD19	ENSG00000177455.12	16	0.000516095	0.00464486	9	0.0299162	Yes	No
Vagina	139	NFATC2IP	ENSG00000176953.12	16	0.00456108	0.0410497	9	0.066391	No	No
Vagina	139	SPNS1	ENSG00000169682.17	16	0.000623016	0.00560714	9	0.0311024	Yes	No
Vagina	139	LAT	ENSG00000213658.11	16	0.0280503	0.252453	9	0.259583	No	No
Vagina	139	RP11-426C22.5	ENSG00000260517.2	16	0.0129979	0.116981	9	0.133826	No	No
Vagina	139	RP11-426C22.4	ENSG00000259807.1	16	0.000535116	0.00428093	8	0.029362	Yes	No
Vagina	139	RP11-426C22.6	ENSG00000260953.1	16	0.0128661	0.102929	8	0.121282	No	No
Vagina	139	RP11-426C22.8	ENSG00000277999.1	16	0.011791	0.094328	8	0.113752	No	No
Vagina	139	NPIPB11	ENSG00000254206.5	16	0.0116388	0.0931103	8	0.112676	No	No
Vagina	139	BOLA2	ENSG00000183336.8	16	0.0103945	0.0831556	8	0.103836	No	No
Vagina	139	SULT1A4	ENSG00000213648.10	16	0.00312062	0.0249649	8	0.0515296	No	No
Vagina	139	NPIPB12	ENSG00000169203.16	16	0.0003394	0.0027152	8	0.026538	Yes	No
Vagina	139	SPN	ENSG00000197471.11	16	0.0119891	0.0959129	8	0.115097	No	No
Vagina	139	QPRT	ENSG00000103485.17	16	0.00390753	0.0312603	8	0.0573763	No	No
Vagina	139	C16orf54	ENSG00000185905.3	16	0.00888811	0.0711049	8	0.0930042	No	No
Vagina	139	ZG16	ENSG00000174992.7	16	0.00129328	0.0103463	8	0.0365843	Yes	No
Vagina	139	KIF22	ENSG00000079616.12	16	0.00616316	0.0493053	8	0.0736685	No	No
Vagina	139	MAZ	ENSG00000103495.13	16	0.0092184	0.0737472	8	0.0953655	No	No
Vagina	139	PRRT2	ENSG00000167371.17	16	0.0028719	0.0229752	8	0.0496607	Yes	No
Vagina	139	PAGR1	ENSG00000280789.1	16	0.00767777	0.0614222	8	0.0842751	No	No
Vagina	139	MVP	ENSG00000013364.18	16	0.0311787	0.24943	8	0.256732	No	No
Vagina	139	CDIPT	ENSG00000103502.13	16	0.019495	0.15596	8	0.169118	No	No
Vagina	139	SEZ6L2	ENSG00000174938.14	16	0.0257237	0.205789	8	0.215536	No	No
Vagina	139	ASPHD1	ENSG00000174939.10	16	0.0188739	0.150992	8	0.164455	No	No
Vagina	139	KCTD13	ENSG00000174943.9	16	0.000168404	0.00134723	8	0.0235733	Yes	No
Vagina	139	TMEM219	ENSG00000149932.16	16	0.00271435	0.0217148	8	0.0482999	Yes	No
Vagina	139	TAOK2	ENSG00000149930.17	16	0.00408314	0.0326651	8	0.0587398	No	No
Vagina	139	HIRIP3	ENSG00000149929.15	16	0.00586728	0.0469382	8	0.0717387	No	No
Vagina	139	INO80E	ENSG00000169592.14	16	0.0048464	0.0387712	8	0.0642485	No	No
Vagina	139	DOC2A	ENSG00000149927.17	16	0.000125621	0.00100497	8	0.0229869	Yes	No
Vagina	139	FAM57B	ENSG00000149926.13	16	0.00244006	0.0195205	8	0.0461299	Yes	No
Vagina	139	ALDOA	ENSG00000149925.17	16	0.00601545	0.0481236	8	0.0726386	No	No
Vagina	139	PPP4C	ENSG00000149923.13	16	0.0229855	0.183884	8	0.194954	No	No
Vagina	139	TBX6	ENSG00000149922.10	16	0.00272526	0.0218021	8	0.0484081	Yes	No
Vagina	139	YPEL3	ENSG00000090238.11	16	0.0147194	0.117756	8	0.134493	No	No
Vagina	139	GDPD3	ENSG00000102886.14	16	0.00635385	0.0508308	8	0.0751556	No	No
Vagina	139	MAPK3	ENSG00000102882.11	16	0.00280792	0.0224633	8	0.0491645	Yes	No
Vagina	139	CORO1A	ENSG00000102879.15	16	0.0197128	0.137989	7	0.152562	No	No
Vagina	139	BOLA2B	ENSG00000169627.7	16	0.00269035	0.0188325	7	0.045526	Yes	No
Vagina	139	SLX1A	ENSG00000132207.17	16	0.00548295	0.0383806	7	0.0639101	No	No
Vagina	139	SULT1A3	ENSG00000261052.5	16	0.000268237	0.00187766	7	0.024931	Yes	No
Vagina	139	RP11-347C12.3	ENSG00000258130.7	16	0.0159816	0.111871	7	0.129156	No	No
Vagina	139	NPIPB13	ENSG00000198064.13	16	0.00309408	0.0216585	7	0.048228	Yes	No
Vagina	139	CD2BP2	ENSG00000169217.8	16	0.000277439	0.00166464	6	0.0246927	Yes	No
Vagina	139	RP11-347C12.10	ENSG00000260219.2	16	0.00450367	0.027022	6	0.053456	No	No
Vagina	139	TBC1D10B	ENSG00000169221.13	16	0.0179505	0.107703	6	0.125386	No	No
Vagina	139	MYLPF	ENSG00000180209.11	16	0.00553756	0.0332254	6	0.0592146	No	No
Vagina	139	ZNF48	ENSG00000180035.12	16	3.36504e-05	0.000201902	6	0.0186247	Yes	No
Vagina	139	SEPT1	ENSG00000180096.11	16	0.0795065	0.477039	6	0.479611	No	No
Vagina	139	ZNF771	ENSG00000179965.11	16	0.0208003	0.124802	6	0.140721	No	No
Vagina	139	DCTPP1	ENSG00000179958.8	16	0.0173105	0.103863	6	0.12209	No	No
Vagina	139	SEPHS2	ENSG00000179918.18	16	0.00581465	0.0348879	6	0.0607076	No	No
Vagina	139	ITGAL	ENSG00000005844.17	16	0.0281536	0.197075	7	0.207284	No	No
Vagina	139	ZNF768	ENSG00000169957.9	16	0.00183145	0.0128202	7	0.0394882	Yes	No
Vagina	139	ZNF747	ENSG00000169955.7	16	0.000421483	0.00295038	7	0.0269784	Yes	No
Vagina	139	ZNF764	ENSG00000169951.9	16	0.000721111	0.00504778	7	0.0304367	Yes	No
Vagina	139	ZNF688	ENSG00000229809.8	16	0.00862372	0.060366	7	0.0834691	No	No
Vagina	139	ZNF785	ENSG00000197162.9	16	0.00202889	0.0142023	7	0.0409381	Yes	No
Vagina	139	ZNF689	ENSG00000156853.12	16	0.00862004	0.0603403	7	0.0834684	No	No
Vagina	139	PRR14	ENSG00000156858.11	16	0.00461603	0.0323122	7	0.0584119	No	No
Vagina	139	FBRS	ENSG00000156860.15	16	0.000430195	0.00301137	7	0.0270476	Yes	No
Vagina	139	SRCAP	ENSG00000080603.16	16	0.00533225	0.0373257	7	0.0630361	No	No
Vagina	139	TMEM265	ENSG00000281991.1	16	0.0112796	0.078957	7	0.100028	No	No
Vagina	139	PHKG2	ENSG00000156873.15	16	0.000481176	0.00336823	7	0.0277471	Yes	No
Vagina	139	CCDC189	ENSG00000196118.11	16	0.0192089	0.134462	7	0.149414	No	No
Vagina	139	RNF40	ENSG00000103549.21	16	0.000755467	0.00528827	7	0.0307935	Yes	No
Vagina	139	ZNF629	ENSG00000102870.5	16	0.0023561	0.0164927	7	0.0434093	Yes	No
Vagina	139	RP11-2C24.7	ENSG00000274678.1	16	0.0187437	0.131206	7	0.146492	No	No
Vagina	139	BCL7C	ENSG00000099385.11	16	0.0106438	0.0745066	7	0.0960649	No	No
Vagina	139	CTF1	ENSG00000150281.6	16	0.0149401	0.10458	7	0.122672	No	No
Vagina	139	FBXL19	ENSG00000099364.16	16	0.0158605	0.111024	7	0.12841	No	No
Vagina	139	ORAI3	ENSG00000175938.6	16	0.00154323	0.0108026	7	0.0371504	Yes	No
Vagina	139	RP11-1072A3.4	ENSG00000275263.1	16	0.0472199	0.330539	7	0.335225	No	No
Vagina	139	SETD1A	ENSG00000099381.17	16	0.00787736	0.0551415	7	0.0788829	No	No
Vagina	139	HSD3B7	ENSG00000099377.13	16	0.028688	0.200816	7	0.21081	No	No
Vagina	139	STX1B	ENSG00000099365.10	16	0.00429995	0.0300996	7	0.0563199	No	No
Vagina	139	STX4	ENSG00000103496.14	16	0.00841223	0.0588856	7	0.0822472	No	No
Vagina	139	RP11-196G11.2	ENSG00000260911.2	16	0.0171633	0.120143	7	0.136528	No	No
Vagina	139	RP11-196G11.6	ENSG00000232748.3	16	0.0158125	0.110687	7	0.128109	No	No
Vagina	139	ZNF668	ENSG00000167394.12	16	0.0210101	0.147071	7	0.160801	No	No
Vagina	139	ZNF646	ENSG00000167395.10	16	0.0047096	0.0329672	7	0.0590066	No	No
Vagina	139	PRSS53	ENSG00000151006.7	16	0.00203419	0.0142393	7	0.0409817	Yes	No
Vagina	139	VKORC1	ENSG00000167397.14	16	0.00268854	0.0188198	7	0.0455135	Yes	No
Vagina	139	BCKDK	ENSG00000103507.13	16	0.00215761	0.0151032	7	0.041999	Yes	No
Vagina	139	KAT8	ENSG00000103510.19	16	0.00320983	0.0224688	7	0.0491645	Yes	No
Vagina	139	PRSS8	ENSG00000052344.15	16	0.00757685	0.0530379	7	0.0770865	No	No
Vagina	139	PRSS36	ENSG00000178226.10	16	0.0068551	0.0479857	7	0.0725656	No	No
Vagina	139	FUS	ENSG00000089280.18	16	0.0100032	0.0700221	7	0.0920774	No	No
Vagina	139	PYCARD	ENSG00000103490.13	16	0.000418552	0.00292986	7	0.0269784	Yes	No
Vagina	139	ITGAM	ENSG00000169896.16	16	0.0111965	0.0783752	7	0.0995233	No	No
Vagina	139	ITGAX	ENSG00000140678.16	16	0.00453754	0.0272252	6	0.0536565	No	No
Vagina	139	ITGAD	ENSG00000156886.11	16	0.00738326	0.0442996	6	0.0693383	No	No
Vagina	139	COX6A2	ENSG00000156885.5	16	0.0064154	0.0384924	6	0.0640184	No	No
Vagina	139	ZNF843	ENSG00000176723.9	16	0.0205568	0.123341	6	0.1395	No	No
Vagina	139	RP11-452L6.1	ENSG00000261474.1	16	0.0286305	0.171783	6	0.183611	No	No
Vagina	139	ARMC5	ENSG00000140691.16	16	3.39833e-05	0.0002039	6	0.0186247	Yes	No
Vagina	139	TGFB1I1	ENSG00000140682.18	16	0.0307293	0.184376	6	0.195419	No	No
Vagina	139	SLC5A2	ENSG00000140675.12	16	0.00765106	0.0459063	6	0.0708569	No	No
Vagina	139	C16orf58	ENSG00000140688.16	16	0.0102924	0.0617542	6	0.0845347	No	No
Vagina	139	AHSP	ENSG00000169877.9	16	0.00424229	0.0254537	6	0.0519632	No	No
Vagina	139	CTD-2358C21.5	ENSG00000276867.1	16	0.0104638	0.0627827	6	0.0853802	No	No
Vagina	139	ZNF720	ENSG00000197302.10	16	0.0160265	0.0961593	6	0.115307	No	No
Vagina	139	ZNF267	ENSG00000185947.14	16	0.0256746	0.128373	5	0.143948	No	No
Vagina	139	TP53TG3D	ENSG00000205456.11	16	0.00264441	0.0105776	4	0.036859	Yes	No
Vagina	139	RP11-56L13.1	ENSG00000260402.1	16	0.0238852	0.0955408	4	0.114782	No	No
Vagina	139	SHCBP1	ENSG00000171241.8	16	0.0964218	0.192844	2	0.203378	No	No
Vagina	139	RP11-46D6.1	ENSG00000261512.2	16	0.0344289	0.0688578	2	0.0909115	No	No
Vagina	139	VPS35	ENSG00000069329.16	16	0.00329468	0.00658936	2	0.0324336	Yes	No
Vagina	139	ORC6	ENSG00000091651.8	16	0.0390313	0.0780626	2	0.0992151	No	No
Vagina	139	MYLK3	ENSG00000140795.12	16	0.054762	0.109524	2	0.127041	No	No
Vagina	139	C16orf87	ENSG00000155330.9	16	0.0141512	0.0283025	2	0.0547223	No	No
Vagina	139	GPT2	ENSG00000166123.13	16	0.059334	0.118668	2	0.135301	No	No
Vagina	139	DNAJA2	ENSG00000069345.11	16	0.00918779	0.0183756	2	0.0451272	Yes	No
Vagina	139	NETO2	ENSG00000171208.9	16	0.00972816	0.0194563	2	0.0460686	Yes	No
Vagina	139	ITFG1	ENSG00000129636.12	16	0.019842	0.0595261	3	0.082825	No	No
Vagina	139	PHKB	ENSG00000102893.15	16	0.00454964	0.0181986	4	0.0449052	Yes	No
Vagina	139	LONP2	ENSG00000102910.13	16	0.0116293	0.0930343	8	0.112625	No	No
Vagina	139	SIAH1	ENSG00000196470.11	16	0.0147399	0.117919	8	0.134647	No	No
Vagina	139	N4BP1	ENSG00000102921.7	16	0.00434491	0.0434491	10	0.06858	No	No
Vagina	139	RP11-42I10.1	ENSG00000260086.2	16	0.00769797	0.0769797	10	0.0982379	No	No
Vagina	139	CBLN1	ENSG00000102924.11	16	0.00189626	0.0246513	13	0.0512527	No	No
Vagina	139	ZNF423	ENSG00000102935.11	16	0.00769647	0.115447	15	0.132463	No	No
Vagina	139	CNEP1R1	ENSG00000205423.11	16	0.00963653	0.115638	12	0.132642	No	No
Vagina	139	HEATR3	ENSG00000155393.12	16	0.00144406	0.0173287	12	0.0441521	Yes	No
Vagina	139	PAPD5	ENSG00000121274.12	16	0.000692069	0.00830482	12	0.0344504	Yes	No
Vagina	139	ADCY7	ENSG00000121281.12	16	0.00134418	0.0161301	12	0.0430347	Yes	No
Vagina	139	BRD7	ENSG00000166164.15	16	0.00362306	0.0434768	12	0.0685855	No	No
Vagina	139	LINC02178	ENSG00000261092.1	16	0.00151192	0.018143	12	0.04484	Yes	No
Vagina	139	NKD1	ENSG00000140807.6	16	0.00208553	0.0250264	12	0.0515904	No	No
Vagina	139	SNX20	ENSG00000167208.14	16	0.00570914	0.0685096	12	0.0906096	No	No
Vagina	139	NOD2	ENSG00000167207.11	16	0.00107073	0.0128488	12	0.0395317	Yes	No
Vagina	139	CYLD	ENSG00000083799.17	16	0.00226745	0.0272094	12	0.0536371	No	No
Vagina	139	SALL1	ENSG00000103449.11	16	0.00172947	0.0190241	11	0.0456234	Yes	No
Vagina	139	TOX3	ENSG00000103460.16	16	0.00450414	0.067562	15	0.0896923	No	No
Vagina	139	RP11-467J12.4	ENSG00000277639.2	16	0.00413517	0.0578924	14	0.0812871	No	No
Vagina	139	CHD9	ENSG00000177200.16	16	0.00307046	0.0521979	17	0.0763525	No	No
Vagina	139	RP11-44F14.2	ENSG00000261804.1	16	0.00102949	0.0154424	15	0.0422796	Yes	No
Vagina	139	RP11-44F14.8	ENSG00000262714.1	16	3.62227e-05	0.000543341	15	0.0213371	Yes	No
Vagina	139	RBL2	ENSG00000103479.15	16	0.00186658	0.0279986	15	0.0544829	No	No
Vagina	139	AKTIP	ENSG00000166971.16	16	0.000521736	0.00782604	15	0.0338829	Yes	No
Vagina	139	RPGRIP1L	ENSG00000103494.12	16	0.0010551	0.0168815	16	0.0437581	Yes	No
Vagina	139	FTO	ENSG00000140718.20	16	0.00108975	0.0207052	19	0.0472848	Yes	No
Vagina	139	IRX3	ENSG00000177508.11	16	0.000246909	0.00395054	16	0.0288449	Yes	No
Vagina	139	RP11-434E6.4	ENSG00000277559.1	16	0.000551866	0.00882986	16	0.0350314	Yes	No
Vagina	139	CRNDE	ENSG00000245694.9	16	0.00604638	0.108835	18	0.126402	No	No
Vagina	139	IRX5	ENSG00000176842.14	16	0.0013202	0.0237637	18	0.050403	No	No
Vagina	139	IRX6	ENSG00000159387.7	16	0.00331963	0.0531141	16	0.0771486	No	No
Vagina	139	MMP2	ENSG00000087245.12	16	0.00167388	0.0284559	17	0.0548752	No	No
Vagina	139	RP11-212I21.2	ENSG00000260135.6	16	0.00109085	0.0174536	16	0.0442987	Yes	No
Vagina	139	LPCAT2	ENSG00000087253.12	16	0.00138546	0.0221674	16	0.0488529	Yes	No
Vagina	139	RP11-212I21.4	ENSG00000261997.1	16	0.00629986	0.100798	16	0.119488	No	No
Vagina	139	CAPNS2	ENSG00000256812.1	16	0.00235136	0.0376217	16	0.0632811	No	No
Vagina	139	SLC6A2	ENSG00000103546.18	16	0.00412527	0.0701296	17	0.0921348	No	No
Vagina	139	CES1	ENSG00000198848.12	16	0.00105831	0.016933	16	0.0438088	Yes	No
Vagina	139	RP11-461O7.1	ENSG00000246379.6	16	0.00345845	0.0587936	17	0.082165	No	No
Vagina	139	GNAO1	ENSG00000087258.14	16	0.00101457	0.0172477	17	0.0440743	Yes	No
Vagina	139	AMFR	ENSG00000159461.14	16	0.000817855	0.0122678	15	0.0388551	Yes	No
Vagina	139	NUDT21	ENSG00000167005.13	16	1.70789e-05	0.000256183	15	0.0194567	Yes	No
Vagina	139	OGFOD1	ENSG00000087263.16	16	0.00267614	0.0374659	14	0.0631427	No	No
Vagina	139	BBS2	ENSG00000125124.11	16	0.000510099	0.00714139	14	0.0332185	Yes	No
Vagina	139	MT4	ENSG00000102891.3	16	4.85419e-05	0.000679587	14	0.0214324	Yes	No
Vagina	139	MT3	ENSG00000087250.8	16	3.29451e-06	4.61231e-05	14	0.0157471	Yes	No
Vagina	139	MT2A	ENSG00000125148.6	16	0.00030715	0.0043001	14	0.0293843	Yes	No
Vagina	139	MT1E	ENSG00000169715.14	16	0.000292384	0.00409338	14	0.0290477	Yes	No
Vagina	139	MT1M	ENSG00000205364.3	16	2.75979e-05	0.00038637	14	0.0203995	Yes	No
Vagina	139	MT1A	ENSG00000205362.11	16	0.00411584	0.0576217	14	0.0810489	No	No
Vagina	139	MT1F	ENSG00000198417.6	16	0.000462807	0.0064793	14	0.0323379	Yes	No
Vagina	139	MT1G	ENSG00000125144.13	16	0.00381589	0.0534225	14	0.0773894	No	No
Vagina	139	MT1H	ENSG00000205358.3	16	0.00346938	0.0485713	14	0.0730339	No	No
Vagina	139	MT1X	ENSG00000187193.8	16	0.0011152	0.0156129	14	0.0425236	Yes	No
Vagina	139	NUP93	ENSG00000102900.12	16	0.000442174	0.00663262	15	0.0325105	Yes	No
Vagina	139	HERPUD1	ENSG00000051108.14	16	0.00181114	0.025356	14	0.051867	No	No
Vagina	139	CETP	ENSG00000087237.10	16	0.00646734	0.0905427	14	0.110445	No	No
Vagina	139	NLRC5	ENSG00000140853.15	16	0.00200517	0.0280724	14	0.0545122	No	No
Vagina	139	CPNE2	ENSG00000140848.16	16	0.010081	0.141133	14	0.155377	No	No
Vagina	139	FAM192A	ENSG00000172775.16	16	0.000559254	0.00782956	14	0.0338829	Yes	No
Vagina	139	RSPRY1	ENSG00000159579.13	16	1.91846e-06	2.68585e-05	14	0.0157471	Yes	No
Vagina	139	ARL2BP	ENSG00000102931.7	16	9.69762e-05	0.00135767	14	0.0235733	Yes	No
Vagina	139	PLLP	ENSG00000102934.9	16	0.000109532	0.00153345	14	0.0243637	Yes	No
Vagina	139	CCL22	ENSG00000102962.4	16	0.000325708	0.00488563	15	0.0302712	Yes	No
Vagina	139	CX3CL1	ENSG00000006210.6	16	5.11823e-05	0.000716552	14	0.0214324	Yes	No
Vagina	139	CCL17	ENSG00000102970.10	16	0.00072936	0.010211	14	0.0365135	Yes	No
Vagina	139	CIAPIN1	ENSG00000005194.14	16	0.000138619	0.00194066	14	0.0250376	Yes	No
Vagina	139	COQ9	ENSG00000088682.13	16	0.000734645	0.010285	14	0.0365685	Yes	No
Vagina	139	POLR2C	ENSG00000102978.12	16	0.0012713	0.0177982	14	0.0444946	Yes	No
Vagina	139	DOK4	ENSG00000125170.10	16	0.00218467	0.03277	15	0.0588245	No	No
Vagina	139	CCDC102A	ENSG00000135736.5	16	0.00200539	0.0300809	15	0.0563087	No	No
Vagina	139	ADGRG5	ENSG00000159618.15	16	0.000385255	0.00577882	15	0.0314538	Yes	No
Vagina	139	ADGRG1	ENSG00000205336.11	16	0.000143674	0.00215511	15	0.025467	Yes	No
Vagina	139	ADGRG3	ENSG00000182885.16	16	0.00328178	0.0459449	14	0.0709034	No	No
Vagina	139	KATNB1	ENSG00000140854.12	16	0.000228718	0.00343077	15	0.0278	Yes	No
Vagina	139	KIFC3	ENSG00000140859.15	16	0.000387847	0.00620556	16	0.0320343	Yes	No
Vagina	139	CTD-2600O9.1	ENSG00000187185.4	16	0.000172902	0.00259353	15	0.0264833	Yes	No
Vagina	139	TEPP	ENSG00000159648.11	16	0.00251467	0.03772	15	0.0634025	No	No
Vagina	139	ZNF319	ENSG00000166188.2	16	0.000104443	0.00156664	15	0.0243811	Yes	No
Vagina	139	USB1	ENSG00000103005.11	16	3.15636e-05	0.000473454	15	0.0210723	Yes	No
Vagina	139	MMP15	ENSG00000102996.4	16	0.000375011	0.00562517	15	0.0311567	Yes	No
Vagina	139	CFAP20	ENSG00000070761.7	16	6.89813e-05	0.00103472	15	0.0230164	Yes	No
Vagina	139	CSNK2A2	ENSG00000070770.8	16	0.000406152	0.00649843	16	0.0323406	Yes	No
Vagina	139	CCDC113	ENSG00000103021.9	16	0.000684954	0.0109593	16	0.037314	Yes	No
Vagina	139	GINS3	ENSG00000181938.13	16	0.001268	0.0202881	16	0.0468814	Yes	No
Vagina	139	LINC02137	ENSG00000260186.5	16	0.000287478	0.00459965	16	0.0299041	Yes	No
Vagina	139	NDRG4	ENSG00000103034.14	16	9.19959e-06	0.000147193	16	0.0185708	Yes	No
Vagina	139	SETD6	ENSG00000103037.11	16	0.00108163	0.0173061	16	0.0441341	Yes	No
Vagina	139	CNOT1	ENSG00000125107.17	16	0.000594521	0.0101069	17	0.0363701	Yes	No
Vagina	139	SLC38A7	ENSG00000103042.8	16	0.00592276	0.0947642	16	0.114075	No	No
Vagina	139	GOT2	ENSG00000125166.12	16	0.000619755	0.00991608	16	0.0361345	Yes	No
Vagina	139	CDH8	ENSG00000150394.13	16	0.000130974	0.00196461	15	0.0251393	Yes	No
Vagina	139	RP11-368L12.1	ENSG00000260658.5	16	0.00360445	0.0540667	15	0.0779617	No	No
Vagina	139	CDH11	ENSG00000140937.13	16	0.000994202	0.0159072	16	0.0427801	Yes	No
Vagina	139	LINC00922	ENSG00000261742.5	16	0.000853281	0.0136525	16	0.0403035	Yes	No
Vagina	139	CDH5	ENSG00000179776.17	16	0.00123292	0.0110963	9	0.037461	Yes	No
Vagina	139	LINC00920	ENSG00000246898.1	16	0.000146194	0.00131574	9	0.0235733	Yes	No
Vagina	139	BEAN1	ENSG00000166546.13	16	0.00562556	0.05063	9	0.0749561	No	No
Vagina	139	TK2	ENSG00000166548.15	16	0.0202852	0.182567	9	0.193713	No	No
Vagina	139	CKLF	ENSG00000217555.12	16	0.00546611	0.0437289	8	0.0687719	No	No
Vagina	139	CMTM1	ENSG00000089505.17	16	0.000817237	0.0065379	8	0.0324185	Yes	No
Vagina	139	CMTM2	ENSG00000140932.9	16	0.00257827	0.0206262	8	0.0472148	Yes	No
Vagina	139	CMTM3	ENSG00000140931.19	16	0.00701783	0.0561426	8	0.0797402	No	No
Vagina	139	CMTM4	ENSG00000183723.12	16	0.00288895	0.0231116	8	0.0497405	Yes	No
Vagina	139	DYNC1LI2	ENSG00000135720.12	16	0.0205524	0.16442	8	0.176795	No	No
Vagina	139	RP11-63M22.1	ENSG00000260558.1	16	0.001801	0.014408	8	0.0412227	Yes	No
Vagina	139	RP11-61A14.4	ENSG00000246777.1	16	0.00528953	0.0423162	8	0.0676328	No	No
Vagina	139	NAE1	ENSG00000159593.14	16	0.00326322	0.0228425	7	0.0495015	Yes	No
Vagina	139	PDP2	ENSG00000172840.6	16	0.00540831	0.0378582	7	0.0635005	No	No
Vagina	139	CDH16	ENSG00000166589.12	16	0.0135796	0.0814777	6	0.102316	No	No
Vagina	139	RRAD	ENSG00000166592.11	16	0.00834868	0.0500921	6	0.0744583	No	No
Vagina	139	FAM96B	ENSG00000166595.11	16	0.0252597	0.151558	6	0.164984	No	No
Vagina	139	CES2	ENSG00000172831.11	16	0.0132546	0.0795278	6	0.100576	No	No
Vagina	139	CES3	ENSG00000172828.12	16	0.00726241	0.0435745	6	0.0686517	No	No
Vagina	139	CES4A	ENSG00000172824.14	16	0.00995378	0.0597227	6	0.0830043	No	No
Vagina	139	CBFB	ENSG00000067955.13	16	0.00213773	0.0106887	5	0.0370277	Yes	No
Vagina	139	C16orf70	ENSG00000125149.11	16	0.00312523	0.0156262	5	0.0425289	Yes	No
Vagina	139	B3GNT9	ENSG00000237172.3	16	0.000516988	0.00258494	5	0.0264616	Yes	No
Vagina	139	TRADD	ENSG00000102871.15	16	0.00185536	0.00927679	5	0.0353333	Yes	No
Vagina	139	FBXL8	ENSG00000135722.8	16	0.0144011	0.0720056	5	0.0937902	No	No
Vagina	139	HSF4	ENSG00000102878.16	16	0.00626937	0.0313469	5	0.057449	No	No
Vagina	139	NOL3	ENSG00000140939.14	16	0.00263395	0.0131697	5	0.0398567	Yes	No
Vagina	139	KIAA0895L	ENSG00000196123.12	16	0.0103387	0.0516936	5	0.0759277	No	No
Vagina	139	EXOC3L1	ENSG00000179044.15	16	0.00466477	0.0233238	5	0.0500236	No	No
Vagina	139	E2F4	ENSG00000205250.8	16	0.000421367	0.00210683	5	0.0254096	Yes	No
Vagina	139	ELMO3	ENSG00000102890.14	16	0.026339	0.105356	4	0.123323	No	No
Vagina	139	LRRC29	ENSG00000125122.15	16	0.0204618	0.102309	5	0.120737	No	No
Vagina	139	TMEM208	ENSG00000168701.18	16	0.0264492	0.105797	4	0.123664	No	No
Vagina	139	FHOD1	ENSG00000135723.13	16	0.000697047	0.00278819	4	0.0267414	Yes	No
Vagina	139	SLC9A5	ENSG00000135740.16	16	0.0205427	0.0821706	4	0.102959	No	No
Vagina	139	PLEKHG4	ENSG00000196155.12	16	0.00379138	0.0151655	4	0.0420641	Yes	No
Vagina	139	KCTD19	ENSG00000168676.10	16	0.00468294	0.0187318	4	0.0454612	Yes	No
Vagina	139	LRRC36	ENSG00000159708.17	16	0.0249804	0.124902	5	0.140825	No	No
Vagina	139	TPPP3	ENSG00000159713.10	16	0.000528377	0.00211351	4	0.025413	Yes	No
Vagina	139	ZDHHC1	ENSG00000159714.10	16	0.00662159	0.0264864	4	0.0530489	No	No
Vagina	139	HSD11B2	ENSG00000176387.6	16	0.00811535	0.0324614	4	0.0585491	No	No
Vagina	139	RP11-297D21.2	ENSG00000261320.1	16	0.00447405	0.0178962	4	0.0445703	Yes	No
Vagina	139	ATP6V0D1	ENSG00000159720.11	16	0.0130666	0.0522665	4	0.0763923	No	No
Vagina	139	FAM65A	ENSG00000039523.19	16	0.00219273	0.0109636	5	0.037314	Yes	No
Vagina	139	CTD-2012K14.6	ENSG00000261386.2	16	0.0422214	0.211107	5	0.220565	No	No
Vagina	139	CTCF	ENSG00000102974.14	16	0.0412055	0.206027	5	0.215716	No	No
Vagina	139	CARMIL2	ENSG00000159753.13	16	0.0154904	0.0774522	5	0.0986499	No	No
Vagina	139	ACD	ENSG00000102977.13	16	0.0289924	0.144962	5	0.158815	No	No
Vagina	139	PARD6A	ENSG00000102981.9	16	0.00567073	0.0283537	5	0.0547809	No	No
Vagina	139	ENKD1	ENSG00000124074.11	16	0.0100548	0.0502739	5	0.0746505	No	No
Vagina	139	C16orf86	ENSG00000159761.14	16	0.0115232	0.0691391	6	0.0911696	No	No
Vagina	139	GFOD2	ENSG00000141098.12	16	0.000832137	0.00499282	6	0.0304149	Yes	No
Vagina	139	RANBP10	ENSG00000141084.10	16	0.0152207	0.106545	7	0.124367	No	No
Vagina	139	TSNAXIP1	ENSG00000102904.14	16	0.0135793	0.0814759	6	0.102316	No	No
Vagina	139	CENPT	ENSG00000102901.12	16	0.000805507	0.00563855	7	0.0311682	Yes	No
Vagina	139	THAP11	ENSG00000168286.2	16	0.0233472	0.140083	6	0.154442	No	No
Vagina	139	NUTF2	ENSG00000102898.11	16	0.00239444	0.0167611	7	0.0436463	Yes	No
Vagina	139	EDC4	ENSG00000038358.14	16	0.000917733	0.00642413	7	0.0323335	Yes	No
Vagina	139	NRN1L	ENSG00000188038.7	16	0.000506713	0.00354699	7	0.0280307	Yes	No
Vagina	139	PSKH1	ENSG00000159792.9	16	0.0014405	0.0100835	7	0.0363531	Yes	No
Vagina	139	CTRL	ENSG00000141086.17	16	0.0335414	0.23479	7	0.242733	No	No
Vagina	139	PSMB10	ENSG00000205220.11	16	0.0189935	0.132955	7	0.147985	No	No
Vagina	139	LCAT	ENSG00000213398.7	16	0.00879757	0.061583	7	0.0843516	No	No
Vagina	139	SLC12A4	ENSG00000124067.16	16	0.0125462	0.0878236	7	0.107985	No	No
Vagina	139	DPEP3	ENSG00000141096.4	16	0.0256988	0.179892	7	0.191193	No	No
Vagina	139	DPEP2	ENSG00000167261.13	16	0.00208063	0.0145644	7	0.0413954	Yes	No
Vagina	139	DUS2	ENSG00000167264.17	16	0.0169753	0.118827	7	0.135407	No	No
Vagina	139	DDX28	ENSG00000182810.6	16	0.00992294	0.0694606	7	0.0914848	No	No
Vagina	139	NFATC3	ENSG00000072736.18	16	0.0297319	0.237856	8	0.2456	No	No
Vagina	139	ESRP2	ENSG00000103067.13	16	0.0186146	0.148917	8	0.162502	No	No
Vagina	139	PLA2G15	ENSG00000103066.12	16	0.00178452	0.0142762	8	0.0410444	Yes	No
Vagina	139	SLC7A6	ENSG00000103064.13	16	0.0243594	0.194876	8	0.205263	No	No
Vagina	139	SLC7A6OS	ENSG00000103061.12	16	0.0439517	0.351614	8	0.355856	No	No
Vagina	139	PRMT7	ENSG00000132600.16	16	0.0149884	0.119908	8	0.136335	No	No
Vagina	139	SMPD3	ENSG00000103056.11	16	0.0106405	0.0851242	8	0.10553	No	No
Vagina	139	ZFP90	ENSG00000184939.15	16	0.0109423	0.0984806	9	0.117404	No	No
Vagina	139	RP11-615I2.6	ENSG00000275383.1	16	0.0226727	0.204054	9	0.213893	No	No
Vagina	139	CDH3	ENSG00000062038.13	16	0.00166001	0.0166001	10	0.0435249	Yes	No
Vagina	139	CDH1	ENSG00000039068.18	16	0.00450006	0.0450006	10	0.0699563	No	No
Vagina	139	TANGO6	ENSG00000103047.7	16	0.000947039	0.0113645	12	0.0378548	Yes	No
Vagina	139	HAS3	ENSG00000103044.10	16	0.00564254	0.0677105	12	0.0898506	No	No
Vagina	139	CHTF8	ENSG00000168802.12	16	0.000787006	0.00944407	12	0.0355345	Yes	No
Vagina	139	UTP4	ENSG00000141076.17	16	0.00723487	0.0868184	12	0.107141	No	No
Vagina	139	SNTB2	ENSG00000168807.16	16	0.00507318	0.0608782	12	0.0839199	No	No
Vagina	139	VPS4A	ENSG00000132612.15	16	0.000530361	0.00583398	11	0.0315355	Yes	No
Vagina	139	COG8	ENSG00000213380.14	16	0.00232404	0.0255644	11	0.052074	No	No
Vagina	139	PDF	ENSG00000258429.1	16	0.00127005	0.0139705	11	0.0406667	Yes	No
Vagina	139	NIP7	ENSG00000132603.13	16	0.00120862	0.0132948	11	0.0400012	Yes	No
Vagina	139	TMED6	ENSG00000157315.4	16	0.00778754	0.0856629	11	0.106042	No	No
Vagina	139	TERF2	ENSG00000132604.10	16	0.00299626	0.0329588	11	0.059006	No	No
Vagina	139	CYB5B	ENSG00000103018.16	16	0.00381917	0.0420109	11	0.0673203	No	No
Vagina	139	NFAT5	ENSG00000102908.20	16	0.00839291	0.092322	11	0.112019	No	No
Vagina	139	NQO1	ENSG00000181019.12	16	0.0107187	0.107187	10	0.124949	No	No
Vagina	139	NOB1	ENSG00000141101.12	16	0.0118732	0.106859	9	0.124676	No	No
Vagina	139	WWP2	ENSG00000198373.12	16	0.00362323	0.0362323	10	0.0620236	No	No
Vagina	139	CLEC18A	ENSG00000157322.17	16	0.0253353	0.228018	9	0.236288	No	No
Vagina	139	PDPR	ENSG00000090857.13	16	0.0148471	0.118777	8	0.135376	No	No
Vagina	139	CLEC18C	ENSG00000157335.20	16	0.0122586	0.0980687	8	0.117072	No	No
Vagina	139	EXOSC6	ENSG00000223496.2	16	0.00536928	0.0429542	8	0.0681515	No	No
Vagina	139	AARS	ENSG00000090861.15	16	0.000186806	0.00168126	9	0.0246927	Yes	No
Vagina	139	DDX19B	ENSG00000157349.16	16	0.0146564	0.131907	9	0.147098	No	No
Vagina	139	DDX19A	ENSG00000168872.16	16	0.00152005	0.0136804	9	0.0403035	Yes	No
Vagina	139	ST3GAL2	ENSG00000157350.12	16	0.00410973	0.0410973	10	0.066439	No	No
Vagina	139	FUK	ENSG00000157353.16	16	0.0173612	0.173612	10	0.185362	No	No
Vagina	139	COG4	ENSG00000103051.18	16	0.0112125	0.112125	10	0.129375	No	No
Vagina	139	SF3B3	ENSG00000189091.12	16	0.00274035	0.0274035	10	0.0538448	No	No
Vagina	139	IL34	ENSG00000157368.10	16	0.0444019	0.444019	10	0.446925	No	No
Vagina	139	MTSS1L	ENSG00000132613.14	16	0.0011877	0.011877	10	0.0384037	Yes	No
Vagina	139	VAC14	ENSG00000103043.14	16	0.0382761	0.382761	10	0.38634	No	No
Vagina	139	CMTR2	ENSG00000180917.17	16	0.000988498	0.0108735	11	0.0372341	Yes	No
Vagina	139	CALB2	ENSG00000172137.18	16	0.00025068	0.00275748	11	0.0266687	Yes	No
Vagina	139	ZNF23	ENSG00000167377.17	16	0.000799252	0.00879177	11	0.0350096	Yes	No
Vagina	139	ZNF19	ENSG00000157429.15	16	0.000895934	0.0107512	12	0.0370906	Yes	No
Vagina	139	CHST4	ENSG00000140835.9	16	0.0037928	0.0417208	11	0.0670242	No	No
Vagina	139	TAT	ENSG00000198650.10	16	0.00962375	0.115485	12	0.13249	No	No
Vagina	139	MARVELD3	ENSG00000140832.9	16	0.000551085	0.00606194	11	0.0318648	Yes	No
Vagina	139	PHLPP2	ENSG00000040199.18	16	0.00121413	0.0133554	11	0.0400261	Yes	No
Vagina	139	AP1G1	ENSG00000166747.12	16	0.0164427	0.18087	11	0.192111	No	No
Vagina	139	ATXN1L	ENSG00000224470.7	16	0.00043693	0.00480623	11	0.0302244	Yes	No
Vagina	139	ZNF821	ENSG00000102984.14	16	0.0125088	0.137597	11	0.152201	No	No
Vagina	139	IST1	ENSG00000182149.20	16	7.13005e-05	0.000784305	11	0.0218402	Yes	No
Vagina	139	PKD1L3	ENSG00000277481.1	16	0.00083362	0.00916982	11	0.0352598	Yes	No
Vagina	139	DHODH	ENSG00000102967.11	16	0.00757418	0.0833159	11	0.103966	No	No
Vagina	139	TXNL4B	ENSG00000140830.8	16	0.00232913	0.0279495	12	0.0544243	No	No
Vagina	139	HP	ENSG00000257017.8	16	0.00570283	0.0627311	11	0.0853415	No	No
Vagina	139	HPR	ENSG00000261701.6	16	0.0102887	0.123465	12	0.13958	No	No
Vagina	139	DHX38	ENSG00000140829.11	16	0.00180057	0.0216069	12	0.0481757	Yes	No
Vagina	139	PMFBP1	ENSG00000118557.15	16	0.000417837	0.00501404	12	0.0304221	Yes	No
Vagina	139	LINC01572	ENSG00000261008.6	16	0.000124691	0.00187036	15	0.024931	Yes	No
Vagina	139	ZFHX3	ENSG00000140836.14	16	0.000834668	0.0108507	13	0.0372046	Yes	No
Vagina	139	RP11-346C20.4	ENSG00000272250.1	16	0.000218712	0.00240583	11	0.0260973	Yes	No
Vagina	139	RP11-346C20.3	ENSG00000271009.2	16	0.000627248	0.00689973	11	0.0328443	Yes	No
Vagina	139	C16orf47	ENSG00000197445.2	16	0.00719015	0.0790917	11	0.100151	No	No
Vagina	139	AC009120.11	ENSG00000275236.1	16	0.00103367	0.0144714	14	0.0413155	Yes	No
Vagina	139	PSMD7	ENSG00000103035.10	16	0.000344343	0.00482081	14	0.0302336	Yes	No
Vagina	139	AC009120.5	ENSG00000260884.1	16	0.000775053	0.0108507	14	0.0372046	Yes	No
Vagina	139	RP11-252A24.3	ENSG00000261079.1	16	0.00560833	0.0785166	14	0.0996598	No	No
Vagina	139	NPIPB15	ENSG00000196436.8	16	0.00189706	0.0265588	14	0.0530967	No	No
Vagina	139	CLEC18B	ENSG00000140839.11	16	5.61048e-05	0.000785468	14	0.0218402	Yes	No
Vagina	139	GLG1	ENSG00000090863.11	16	0.00108741	0.0163112	15	0.0431984	Yes	No
Vagina	139	RFWD3	ENSG00000168411.13	16	0.00272646	0.0381705	14	0.0636986	No	No
Vagina	139	MLKL	ENSG00000168404.12	16	0.00550661	0.0770925	14	0.0983478	No	No
Vagina	139	FA2H	ENSG00000103089.8	16	0.00117707	0.0164789	14	0.0433996	Yes	No
Vagina	139	WDR59	ENSG00000103091.14	16	0.00064337	0.00900718	14	0.0351493	Yes	No
Vagina	139	ZNRF1	ENSG00000186187.11	16	0.00722462	0.108369	15	0.125947	No	No
Vagina	139	LDHD	ENSG00000166816.13	16	0.00699689	0.0979565	14	0.11698	No	No
Vagina	139	ZFP1	ENSG00000184517.11	16	0.00256141	0.0384211	15	0.0639492	No	No
Vagina	139	CTRB2	ENSG00000168928.12	16	0.00660474	0.0924664	14	0.112117	No	No
Vagina	139	CTRB1	ENSG00000168925.10	16	0.000330027	0.00462038	14	0.0299162	Yes	No
Vagina	139	BCAR1	ENSG00000050820.16	16	0.00257626	0.0386439	15	0.0641528	No	No
Vagina	139	CFDP1	ENSG00000153774.8	16	0.00491122	0.0785795	16	0.0997004	No	No
Vagina	139	RP11-77K12.9	ENSG00000274220.1	16	0.000536111	0.00857778	16	0.0347786	Yes	No
Vagina	139	TMEM170A	ENSG00000166822.12	16	0.00195088	0.031214	16	0.0573425	No	No
Vagina	139	CHST6	ENSG00000183196.8	16	0.00741772	0.118683	16	0.13531	No	No
Vagina	139	CHST5	ENSG00000135702.14	16	3.03852e-05	0.000516548	17	0.0210723	Yes	No
Vagina	139	TMEM231	ENSG00000205084.10	16	0.00715212	0.121586	17	0.137853	No	No
Vagina	139	GABARAPL2	ENSG00000034713.7	16	0.00223922	0.0380667	17	0.0636411	No	No
Vagina	139	ADAT1	ENSG00000065457.10	16	0.0051176	0.0869992	17	0.107286	No	No
Vagina	139	KARS	ENSG00000065427.14	16	0.000379877	0.00645791	17	0.0323379	Yes	No
Vagina	139	TERF2IP	ENSG00000166848.5	16	0.0017786	0.0302361	17	0.0564332	No	No
Vagina	139	RP11-490B18.9	ENSG00000284484.1	16	0.00181074	0.0307826	17	0.0569237	No	No
Vagina	139	DUXB	ENSG00000282757.3	16	1.01412e-05	0.000162259	16	0.0186229	Yes	No
Vagina	139	CNTNAP4	ENSG00000152910.18	16	8.16086e-05	0.001877	23	0.024931	Yes	No
Vagina	139	MON1B	ENSG00000103111.14	16	0.000659526	0.0171477	26	0.044031	Yes	No
Vagina	139	SYCE1L	ENSG00000205078.5	16	0.0013119	0.0341094	26	0.0599832	No	No
Vagina	139	ADAMTS18	ENSG00000140873.15	16	0.00078333	0.0219332	28	0.0485415	Yes	No
Vagina	139	NUDT7	ENSG00000140876.11	16	0.00166672	0.0450014	27	0.0699563	No	No
Vagina	139	VAT1L	ENSG00000171724.2	16	0.000949811	0.0275445	29	0.0539233	No	No
Vagina	139	WWOX	ENSG00000186153.16	16	0.00225798	0.0858033	38	0.106158	No	No
Vagina	139	RP11-679B19.2	ENSG00000261722.1	16	0.00107482	0.023646	22	0.0502948	No	No
Vagina	139	MAF	ENSG00000178573.6	16	0.00903826	0.189803	21	0.200492	No	No
Vagina	139	RP11-70D24.3	ENSG00000277214.1	16	0.00571985	0.120117	21	0.136515	No	No
Vagina	139	RP11-70D24.2	ENSG00000278058.1	16	0.004965	0.104265	21	0.122395	No	No
Vagina	139	LINC01229	ENSG00000260876.5	16	0.000755865	0.016629	22	0.0435249	Yes	No
Vagina	139	MAFTRR	ENSG00000261390.5	16	0.0010191	0.0214011	21	0.047931	Yes	No
Vagina	139	LINC01228	ENSG00000261082.1	16	0.000520908	0.0109391	21	0.037314	Yes	No
Vagina	139	DYNLRB2	ENSG00000168589.14	16	0.00462579	0.0925159	20	0.112163	No	No
Vagina	139	CDYL2	ENSG00000166446.14	16	1.56356e-05	0.000343984	22	0.0203367	Yes	No
Vagina	139	LINC02170	ENSG00000260896.5	16	4.04194e-05	0.000848807	21	0.0219634	Yes	No
Vagina	139	CMC2	ENSG00000103121.8	16	0.000168984	0.00354867	21	0.0280307	Yes	No
Vagina	139	CENPN	ENSG00000166451.13	16	0.00126496	0.0265642	21	0.0530967	No	No
Vagina	139	ATMIN	ENSG00000166454.9	16	0.000207623	0.00415246	20	0.0291738	Yes	No
Vagina	139	C16orf46	ENSG00000166455.13	16	0.00463583	0.0927166	20	0.11234	No	No
Vagina	139	GCSH	ENSG00000140905.10	16	0.000522434	0.0104487	20	0.0366976	Yes	No
Vagina	139	BCO1	ENSG00000135697.9	16	0.00164241	0.0344905	21	0.0603405	No	No
Vagina	139	GAN	ENSG00000261609.5	16	0.000204239	0.00428902	21	0.0293738	Yes	No
Vagina	139	CMIP	ENSG00000153815.16	16	0.000548622	0.0126183	23	0.0392147	Yes	No
Vagina	139	PLCG2	ENSG00000197943.9	16	3.93924e-05	0.000945418	24	0.0228573	Yes	No
Vagina	139	SDR42E1	ENSG00000184860.9	16	0.00139854	0.0321664	23	0.058289	No	No
Vagina	139	HSD17B2	ENSG00000086696.10	16	0.000837354	0.0192591	23	0.0458962	Yes	No
Vagina	139	MPHOSPH6	ENSG00000135698.9	16	0.000710648	0.0170556	24	0.043937	Yes	No
Vagina	139	CDH13	ENSG00000140945.16	16	0.00153625	0.06145	40	0.0842918	No	No
Vagina	139	HSBP1	ENSG00000230989.6	16	0.000418253	0.0117111	28	0.0381918	Yes	No
Vagina	139	MLYCD	ENSG00000103150.5	16	0.00336948	0.0943455	28	0.113752	No	No
Vagina	139	RP11-505K9.4	ENSG00000260300.5	16	0.000729875	0.0204365	28	0.0470351	Yes	No
Vagina	139	OSGIN1	ENSG00000140961.12	16	0.00125929	0.03526	28	0.061058	No	No
Vagina	139	NECAB2	ENSG00000103154.9	16	0.00193373	0.0541445	28	0.0780068	No	No
Vagina	139	MBTPS1	ENSG00000140943.16	16	0.00174083	0.0487431	28	0.0731603	No	No
Vagina	139	HSDL1	ENSG00000103160.11	16	0.000111698	0.00312753	28	0.0273189	Yes	No
Vagina	139	DNAAF1	ENSG00000154099.17	16	5.97364e-05	0.00167262	28	0.0246927	Yes	No
Vagina	139	TAF1C	ENSG00000103168.16	16	0.00154839	0.0418064	27	0.067111	No	No
Vagina	139	ADAD2	ENSG00000140955.10	16	0.00151184	0.0408198	27	0.066199	No	No
Vagina	139	WFDC1	ENSG00000103175.10	16	4.7668e-05	0.00128704	27	0.0235733	Yes	No
Vagina	139	ATP2C2	ENSG00000064270.12	16	0.000165762	0.00464132	28	0.0299162	Yes	No
Vagina	139	TLDC1	ENSG00000140950.15	16	0.00137081	0.0370119	27	0.0627183	No	No
Vagina	139	COTL1	ENSG00000103187.7	16	0.00283034	0.0735887	26	0.0952474	No	No
Vagina	139	KLHL36	ENSG00000135686.12	16	0.00132886	0.0332214	25	0.0592146	No	No
Vagina	139	USP10	ENSG00000103194.15	16	0.000974081	0.0253261	26	0.0518526	No	No
Vagina	139	CRISPLD2	ENSG00000103196.11	16	0.000151949	0.00379874	25	0.0286293	Yes	No
Vagina	139	ZDHHC7	ENSG00000153786.12	16	2.16164e-07	5.18794e-06	24	0.010914	Yes	No
Vagina	139	KIAA0513	ENSG00000135709.12	16	0.00195473	0.0488682	25	0.0732587	No	No
Vagina	139	FAM92B	ENSG00000153789.12	16	0.00230369	0.0552885	24	0.0790197	No	No
Vagina	139	LINC02139	ENSG00000278214.1	16	0.000816909	0.0204227	25	0.0470351	Yes	No
Vagina	139	RP11-442O1.3	ENSG00000275088.1	16	0.00437898	0.109475	25	0.127008	No	No
Vagina	139	GSE1	ENSG00000131149.18	16	0.000610254	0.0183076	30	0.0450438	Yes	No
Vagina	139	LA16c-352F7.1	ENSG00000278716.1	16	0.000546713	0.0125744	23	0.0391813	Yes	No
Vagina	139	RP11-118F19.1	ENSG00000270124.1	16	0.00079885	0.0175747	22	0.0443925	Yes	No
Vagina	139	GINS2	ENSG00000131153.8	16	0.000958289	0.0220406	23	0.0486724	Yes	No
Vagina	139	C16orf74	ENSG00000154102.10	16	2.41653e-05	0.000579968	24	0.0214028	Yes	No
Vagina	139	EMC8	ENSG00000131148.8	16	0.00330297	0.0759683	23	0.0973241	No	No
Vagina	139	COX4I1	ENSG00000131143.8	16	4.27083e-05	0.000982291	23	0.0229869	Yes	No
Vagina	139	IRF8	ENSG00000140968.10	16	0.000236792	0.00520942	22	0.0306458	Yes	No
Vagina	139	RP11-514D23.3	ENSG00000270058.1	16	0.001638	0.034398	21	0.0602813	No	No
Vagina	139	LINC01081	ENSG00000268754.1	16	8.54163e-05	0.00187916	22	0.024931	Yes	No
Vagina	139	FENDRR	ENSG00000268388.5	16	2.06743e-05	0.000434159	21	0.0210379	Yes	No
Vagina	139	FOXF1	ENSG00000103241.6	16	6.17187e-05	0.00123437	20	0.0235733	Yes	No
Vagina	139	RP11-463O9.9	ENSG00000270020.1	16	0.000116935	0.0023387	20	0.0259998	Yes	No
Vagina	139	MTHFSD	ENSG00000103248.18	16	0.0003438	0.006876	20	0.0328443	Yes	No
Vagina	139	FOXC2	ENSG00000176692.5	16	0.00105458	0.0210916	20	0.0476893	Yes	No
Vagina	139	FOXL1	ENSG00000176678.5	16	0.000506176	0.0106297	21	0.0369659	Yes	No
Vagina	139	RP11-58A18.2	ENSG00000274478.1	16	0.00128542	0.0269937	21	0.0534431	No	No
Vagina	139	LINC02188	ENSG00000261175.5	16	0.000712614	0.0149649	21	0.0418656	Yes	No
Vagina	139	C16orf95	ENSG00000260456.6	16	0.000342012	0.00855031	25	0.034743	Yes	No
Vagina	139	FBXO31	ENSG00000103264.17	16	0.00219479	0.0482853	22	0.0727802	No	No
Vagina	139	MAP1LC3B	ENSG00000140941.12	16	0.000821251	0.0180675	22	0.0447554	Yes	No
Vagina	139	ZCCHC14	ENSG00000140948.11	16	0.000312867	0.00688307	22	0.0328443	Yes	No
Vagina	139	RP11-482M8.1	ENSG00000260750.5	16	0.0091669	0.201672	22	0.211648	No	No
Vagina	139	JPH3	ENSG00000154118.12	16	0.00218347	0.0480362	22	0.0725774	No	No
Vagina	139	RP11-278A23.1	ENSG00000226180.3	16	0.00113454	0.0238252	21	0.0504455	No	No
Vagina	139	KLHDC4	ENSG00000104731.13	16	0.0010467	0.0230274	22	0.0497122	Yes	No
Vagina	139	SLC7A5	ENSG00000103257.8	16	3.0167e-05	0.000663673	22	0.0214324	Yes	No
Vagina	139	BANP	ENSG00000172530.20	16	6.0782e-05	0.00139799	23	0.0238472	Yes	No
Vagina	139	RP11-863P13.5	ENSG00000261193.1	16	0.000792051	0.0166331	21	0.0435249	Yes	No
Vagina	139	RP11-863P13.4	ENSG00000205037.2	16	1.25827e-05	0.000264237	21	0.0194567	Yes	No
Vagina	139	RP11-863P13.3	ENSG00000261327.4	16	4.9526e-05	0.00104005	21	0.0230614	Yes	No
Vagina	139	ZNF469	ENSG00000225614.2	16	0.00217862	0.0435725	20	0.0686517	No	No
Vagina	139	ZFPM1	ENSG00000179588.8	16	0.00177613	0.0372988	21	0.0630176	No	No
Vagina	139	ZC3H18	ENSG00000158545.15	16	0.000381217	0.00800556	21	0.0340677	Yes	No
Vagina	139	CYBA	ENSG00000051523.10	16	0.000809327	0.0169959	21	0.0438746	Yes	No
Vagina	139	MVD	ENSG00000167508.11	16	0.000948962	0.0199282	21	0.0465353	Yes	No
Vagina	139	SNAI3	ENSG00000185669.5	16	0.00599284	0.119857	20	0.136311	No	No
Vagina	139	RNF166	ENSG00000158717.10	16	0.00615651	0.12313	20	0.139318	No	No
Vagina	139	CTU2	ENSG00000174177.12	16	0.00293932	0.0587864	20	0.0821623	No	No
Vagina	139	PIEZO1	ENSG00000103335.21	16	0.000829602	0.0174216	21	0.0442299	Yes	No
Vagina	139	CDT1	ENSG00000167513.8	16	0.00224598	0.0471656	21	0.0719551	No	No
Vagina	139	APRT	ENSG00000198931.10	16	3.7698e-05	0.000791658	21	0.0218402	Yes	No
Vagina	139	GALNS	ENSG00000141012.12	16	0.00168334	0.0353501	21	0.0611188	No	No
Vagina	139	TRAPPC2L	ENSG00000167515.10	16	0.00119924	0.0239849	20	0.0506509	No	No
Vagina	139	PABPN1L	ENSG00000205022.9	16	0.000405486	0.00810972	20	0.034166	Yes	No
Vagina	139	CBFA2T3	ENSG00000129993.14	16	0.000735339	0.0147068	20	0.041505	Yes	No
Vagina	139	ACSF3	ENSG00000176715.15	16	0.00162369	0.0308502	19	0.0569801	No	No
Vagina	139	LINC00304	ENSG00000180422.3	16	0.00119199	0.0214558	18	0.0479974	Yes	No
Vagina	139	CDH15	ENSG00000129910.7	16	0.00167001	0.0300601	18	0.0562869	No	No
Vagina	139	SLC22A31	ENSG00000259803.6	16	0.00570286	0.102651	18	0.121009	No	No
Vagina	139	ZNF778	ENSG00000170100.13	16	0.00174817	0.0297189	17	0.0559488	No	No
Vagina	139	ANKRD11	ENSG00000167522.14	16	0.000385283	0.00654981	17	0.0324275	Yes	No
Vagina	139	SPG7	ENSG00000197912.14	16	0.002571	0.0359939	14	0.0617589	No	No
Vagina	139	RPL13	ENSG00000167526.13	16	0.00238923	0.0310599	13	0.0571901	No	No
Vagina	139	CPNE7	ENSG00000178773.14	16	0.000146864	0.00190924	13	0.0249395	Yes	No
Vagina	139	DPEP1	ENSG00000015413.9	16	0.000687426	0.00893654	13	0.035063	Yes	No
Vagina	139	CHMP1A	ENSG00000131165.14	16	0.00178261	0.0231739	13	0.0498218	Yes	No
Vagina	139	SPATA33	ENSG00000167523.13	16	0.00105067	0.0136587	13	0.0403035	Yes	No
Vagina	139	CDK10	ENSG00000185324.21	16	0.000542749	0.00651299	12	0.0323494	Yes	No
Vagina	139	LINC02166	ENSG00000260259.1	16	0.0109835	0.131802	12	0.147007	No	No
Vagina	139	SPATA2L	ENSG00000158792.15	16	5.87735e-06	7.05281e-05	12	0.0162189	Yes	No
Vagina	139	VPS9D1	ENSG00000075399.13	16	0.00241397	0.0289676	12	0.0552868	No	No
Vagina	139	ZNF276	ENSG00000158805.11	16	0.00131207	0.0157448	12	0.0426166	Yes	No
Vagina	139	FANCA	ENSG00000187741.14	16	0.0118576	0.142291	12	0.156505	No	No
Vagina	139	SPIRE2	ENSG00000204991.10	16	0.0133959	0.133959	10	0.148954	No	No
Vagina	139	TCF25	ENSG00000141002.19	16	0.011347	0.11347	10	0.130617	No	No
Vagina	139	MC1R	ENSG00000258839.3	16	0.000425691	0.00425691	10	0.029328	Yes	No
Vagina	139	TUBB3	ENSG00000258947.6	16	0.0144591	0.144591	10	0.158456	No	No
Vagina	139	DEF8	ENSG00000140995.16	16	0.00978006	0.0978006	10	0.116844	No	No
Vagina	139	CENPBD1	ENSG00000177946.5	16	0.000167591	0.00150832	9	0.0243637	Yes	No
Vagina	139	DBNDD1	ENSG00000003249.13	16	0.000582323	0.00524091	9	0.0306862	Yes	No
Vagina	139	GAS8	ENSG00000141013.16	16	0.00121701	0.0109531	9	0.037314	Yes	No
Vagina	139	FAM157C	ENSG00000260528.4	16	0.000246558	0.00197246	8	0.0251393	Yes	No
Vagina	139	RP11-356C4.5	ENSG00000261172.1	16	0.00368215	0.0294572	8	0.0556816	No	No
Vagina	139	LINC02193	ENSG00000260923.6	16	0.00796022	0.0636817	8	0.0862659	No	No
Vagina	139	RP11-1228E12.1	ENSG00000280279.1	17	0.00387756	0.034898	9	0.0607195	No	No
Vagina	139	DOC2B	ENSG00000272636.3	17	0.000111061	0.00111061	10	0.0233203	Yes	No
Vagina	139	LINC02091	ENSG00000273172.1	17	0.000626515	0.00626515	10	0.0321121	Yes	No
Vagina	139	RPH3AL	ENSG00000181031.15	17	0.000104381	0.00135695	13	0.0235733	Yes	No
Vagina	139	C17orf97	ENSG00000187624.8	17	0.00106526	0.0138484	13	0.0405281	Yes	No
Vagina	139	RFLNB	ENSG00000183688.4	17	0.000221174	0.00309644	14	0.0272569	Yes	No
Vagina	139	VPS53	ENSG00000141252.19	17	0.000499576	0.00799321	16	0.0340677	Yes	No
Vagina	139	FAM57A	ENSG00000167695.14	17	8.7283e-05	0.00139653	16	0.0238443	Yes	No
Vagina	139	GEMIN4	ENSG00000179409.10	17	0.000241755	0.00386807	16	0.028693	Yes	No
Vagina	139	GLOD4	ENSG00000167699.13	17	0.000353591	0.00601104	17	0.0317602	Yes	No
Vagina	139	RP11-676J12.4	ENSG00000262228.2	17	0.000639954	0.0102393	16	0.0365191	Yes	No
Vagina	139	MRM3	ENSG00000171861.10	17	0.00204591	0.0347805	17	0.0606178	No	No
Vagina	139	RP11-676J12.9	ENSG00000277491.1	17	2.02801e-05	0.000344762	17	0.0203367	Yes	No
Vagina	139	NXN	ENSG00000167693.16	17	0.00103323	0.0185981	18	0.0453618	Yes	No
Vagina	139	TIMM22	ENSG00000177370.4	17	0.00866102	0.164559	19	0.176894	No	No
Vagina	139	ABR	ENSG00000159842.14	17	0.00109871	0.0219742	20	0.0485994	Yes	No
Vagina	139	TUSC5	ENSG00000184811.3	17	0.00199265	0.0378603	19	0.0635005	No	No
Vagina	139	YWHAE	ENSG00000108953.16	17	0.000561184	0.0106625	19	0.0370059	Yes	No
Vagina	139	CRK	ENSG00000167193.7	17	6.77769e-05	0.00128776	19	0.0235733	Yes	No
Vagina	139	MYO1C	ENSG00000197879.14	17	5.78947e-05	0.0011	19	0.0232825	Yes	No
Vagina	139	INPP5K	ENSG00000132376.19	17	4.95914e-05	0.000942237	19	0.0228573	Yes	No
Vagina	139	PITPNA	ENSG00000174238.14	17	0.00032534	0.00618147	19	0.0320253	Yes	No
Vagina	139	SLC43A2	ENSG00000167703.14	17	0.000548595	0.0104233	19	0.0366723	Yes	No
Vagina	139	SCARF1	ENSG00000074660.15	17	0.00132213	0.0237983	18	0.0504358	No	No
Vagina	139	RILP	ENSG00000167705.11	17	0.000515491	0.00927884	18	0.0353333	Yes	No
Vagina	139	PRPF8	ENSG00000174231.16	17	0.00132746	0.0252217	19	0.0517947	No	No
Vagina	139	TLCD2	ENSG00000185561.9	17	0.00185242	0.0333435	18	0.0593005	No	No
Vagina	139	MIR22HG	ENSG00000186594.14	17	0.00145449	0.0261809	18	0.0527015	No	No
Vagina	139	WDR81	ENSG00000167716.18	17	2.97945e-05	0.000536301	18	0.0212404	Yes	No
Vagina	139	SERPINF2	ENSG00000167711.13	17	0.000948796	0.0170783	18	0.0439385	Yes	No
Vagina	139	SERPINF1	ENSG00000132386.10	17	6.04465e-05	0.00108804	18	0.0232825	Yes	No
Vagina	139	SMYD4	ENSG00000186532.11	17	0.000271423	0.00515704	19	0.0306056	Yes	No
Vagina	139	RPA1	ENSG00000132383.11	17	2.5165e-06	4.78135e-05	19	0.0157471	Yes	No
Vagina	139	RTN4RL1	ENSG00000185924.6	17	0.000605416	0.0115029	19	0.0379512	Yes	No
Vagina	139	DPH1	ENSG00000108963.17	17	0.000285449	0.00513808	18	0.0305438	Yes	No
Vagina	139	RP11-667K14.3	ENSG00000263050.1	17	0.00316557	0.0569803	18	0.0804655	No	No
Vagina	139	HIC1	ENSG00000177374.12	17	0.00263839	0.047491	18	0.072233	No	No
Vagina	139	SMG6	ENSG00000070366.13	17	0.000928027	0.0185605	20	0.0453	Yes	No
Vagina	139	SRR	ENSG00000167720.12	17	0.00173587	0.0312457	18	0.0573661	No	No
Vagina	139	TSR1	ENSG00000167721.10	17	0.000407818	0.00734073	18	0.0334239	Yes	No
Vagina	139	SGSM2	ENSG00000141258.12	17	0.00307789	0.055402	18	0.0791267	No	No
Vagina	139	MNT	ENSG00000070444.14	17	0.000353108	0.00635595	18	0.0322344	Yes	No
Vagina	139	METTL16	ENSG00000127804.12	17	0.0003179	0.00604009	19	0.0318266	Yes	No
Vagina	139	PAFAH1B1	ENSG00000007168.12	17	0.00189075	0.0359242	19	0.0617425	No	No
Vagina	139	RP11-74E22.6	ENSG00000272911.1	17	0.000980356	0.0176464	18	0.0444396	Yes	No
Vagina	139	CLUH	ENSG00000132361.16	17	0.00215648	0.0409731	19	0.0663253	No	No
Vagina	139	RP11-74E22.8	ENSG00000277200.1	17	0.00121647	0.023113	19	0.0497405	Yes	No
Vagina	139	RAP1GAP2	ENSG00000132359.14	17	0.0013699	0.0287679	21	0.0551101	No	No
Vagina	139	SPATA22	ENSG00000141255.12	17	0.00547596	0.104043	19	0.122228	No	No
Vagina	139	ASPA	ENSG00000108381.10	17	0.00108229	0.0205635	19	0.0471613	Yes	No
Vagina	139	TRPV3	ENSG00000167723.14	17	0.00929504	0.185901	20	0.196835	No	No
Vagina	139	TRPV1	ENSG00000196689.11	17	1.68889e-06	3.37778e-05	20	0.0157471	Yes	No
Vagina	139	SHPK	ENSG00000197417.7	17	0.00077087	0.0154174	20	0.0422624	Yes	No
Vagina	139	CTNS	ENSG00000040531.14	17	0.00483993	0.0967986	20	0.115938	No	No
Vagina	139	TAX1BP3	ENSG00000213977.7	17	0.000567992	0.0113598	20	0.0378548	Yes	No
Vagina	139	EMC6	ENSG00000127774.6	17	0.000841696	0.0168339	20	0.0437441	Yes	No
Vagina	139	P2RX5	ENSG00000083454.21	17	0.00494	0.0988	20	0.117679	No	No
Vagina	139	ITGAE	ENSG00000083457.11	17	0.000327781	0.00688341	21	0.0328443	Yes	No
Vagina	139	GSG2	ENSG00000177602.5	17	0.000150477	0.00300953	20	0.0270476	Yes	No
Vagina	139	NCBP3	ENSG00000074356.16	17	0.00620354	0.124071	20	0.140135	No	No
Vagina	139	CAMKK1	ENSG00000004660.14	17	0.00474659	0.0949317	20	0.114221	No	No
Vagina	139	P2RX1	ENSG00000108405.3	17	0.000509168	0.00967419	19	0.0357774	Yes	No
Vagina	139	ATP2A3	ENSG00000074370.17	17	0.00839068	0.159423	19	0.172296	No	No
Vagina	139	ZZEF1	ENSG00000074755.14	17	0.00113598	0.0227196	20	0.0494279	Yes	No
Vagina	139	CYB5D2	ENSG00000167740.9	17	0.00201733	0.0383293	19	0.0638719	No	No
Vagina	139	ANKFY1	ENSG00000185722.16	17	0.00140068	0.026613	19	0.0531405	No	No
Vagina	139	RP11-104O19.4	ENSG00000274363.1	17	0.0364414	0.655946	18	0.656942	No	No
Vagina	139	UBE2G1	ENSG00000132388.12	17	0.00564406	0.101593	18	0.12013	No	No
Vagina	139	SPNS3	ENSG00000182557.7	17	0.000269212	0.00484582	18	0.0302712	Yes	No
Vagina	139	SPNS2	ENSG00000183018.8	17	0.00253357	0.0430706	17	0.0682716	No	No
Vagina	139	MYBBP1A	ENSG00000132382.14	17	3.40624e-05	0.00057906	17	0.0214028	Yes	No
Vagina	139	GGT6	ENSG00000167741.10	17	0.0038545	0.0655266	17	0.0879261	No	No
Vagina	139	RP11-141J13.3	ENSG00000262921.1	17	0.00129053	0.0206485	16	0.0472254	Yes	No
Vagina	139	SMTNL2	ENSG00000188176.11	17	0.000805387	0.0128862	16	0.0396003	Yes	No
Vagina	139	ALOX15	ENSG00000161905.12	17	0.00892976	0.142876	16	0.156987	No	No
Vagina	139	PELP1	ENSG00000141456.14	17	0.00125469	0.0213297	17	0.0478467	Yes	No
Vagina	139	ARRB2	ENSG00000141480.17	17	0.00225859	0.038396	17	0.0639194	No	No
Vagina	139	MED11	ENSG00000161920.9	17	0.00122602	0.0196163	16	0.0461912	Yes	No
Vagina	139	CXCL16	ENSG00000161921.14	17	0.000214846	0.00343754	16	0.0278153	Yes	No
Vagina	139	ZMYND15	ENSG00000141497.13	17	0.00243249	0.0389199	16	0.0643678	No	No
Vagina	139	VMO1	ENSG00000182853.11	17	1.39754e-05	0.000223607	16	0.0188424	Yes	No
Vagina	139	GLTPD2	ENSG00000182327.7	17	0.00111027	0.0177644	16	0.0444941	Yes	No
Vagina	139	PSMB6	ENSG00000142507.9	17	0.00241954	0.0387127	16	0.0641861	No	No
Vagina	139	RP11-81A22.5	ENSG00000262165.2	17	0.00183937	0.0312693	17	0.0573864	No	No
Vagina	139	PLD2	ENSG00000129219.13	17	0.0181268	0.308155	17	0.313385	No	No
Vagina	139	MINK1	ENSG00000141503.15	17	0.0152052	0.273694	18	0.279943	No	No
Vagina	139	CHRNE	ENSG00000108556.7	17	0.00328521	0.0558486	17	0.0794709	No	No
Vagina	139	C17orf107	ENSG00000205710.3	17	5.39789e-05	0.000917641	17	0.0226664	Yes	No
Vagina	139	GP1BA	ENSG00000185245.7	17	0.000612777	0.0104172	17	0.0366723	Yes	No
Vagina	139	SLC25A11	ENSG00000108528.13	17	0.00165543	0.0281424	17	0.0545511	No	No
Vagina	139	RNF167	ENSG00000108523.15	17	0.00322009	0.0547416	17	0.078536	No	No
Vagina	139	PFN1	ENSG00000108518.7	17	0.000477508	0.00811764	17	0.0341759	Yes	No
Vagina	139	ENO3	ENSG00000108515.17	17	0.000468553	0.0079654	17	0.0339972	Yes	No
Vagina	139	SPAG7	ENSG00000091640.7	17	0.0019574	0.0332758	17	0.0592314	No	No
Vagina	139	CAMTA2	ENSG00000108509.20	17	0.00215605	0.0366528	17	0.0623675	No	No
Vagina	139	INCA1	ENSG00000196388.8	17	0.0056365	0.0958204	17	0.115028	No	No
Vagina	139	KIF1C	ENSG00000129250.11	17	0.00224185	0.0381115	17	0.063664	No	No
Vagina	139	SLC52A1	ENSG00000132517.14	17	0.0158219	0.268972	17	0.275479	No	No
Vagina	139	ZFP3	ENSG00000180787.5	17	0.0013969	0.0237474	17	0.050403	No	No
Vagina	139	ZNF232	ENSG00000167840.13	17	0.00464071	0.078892	17	0.0999801	No	No
Vagina	139	USP6	ENSG00000129204.16	17	0.00246535	0.0443763	18	0.0693761	No	No
Vagina	139	ZNF594	ENSG00000180626.9	17	6.87737e-05	0.00116915	17	0.0235117	Yes	No
Vagina	139	SCIMP	ENSG00000161929.14	17	0.000691071	0.0117482	17	0.0382361	Yes	No
Vagina	139	RP11-333E1.2	ENSG00000263164.1	17	0.000542238	0.00921804	17	0.0353007	Yes	No
Vagina	139	RABEP1	ENSG00000029725.16	17	0.000396933	0.00754172	19	0.0336392	Yes	No
Vagina	139	NUP88	ENSG00000108559.11	17	5.76629e-06	0.000109559	19	0.0177715	Yes	No
Vagina	139	RPAIN	ENSG00000129197.14	17	0.00184557	0.0350659	19	0.0608739	No	No
Vagina	139	C1QBP	ENSG00000108561.8	17	0.000343183	0.00652049	19	0.0323557	Yes	No
Vagina	139	DHX33	ENSG00000005100.12	17	0.000308464	0.00586081	19	0.031585	Yes	No
Vagina	139	DERL2	ENSG00000072849.10	17	0.000448941	0.00808093	18	0.0341376	Yes	No
Vagina	139	MIS12	ENSG00000167842.15	17	0.00256289	0.046132	18	0.0710674	No	No
Vagina	139	NLRP1	ENSG00000091592.15	17	0.00131529	0.0249904	19	0.0515691	No	No
Vagina	139	WSCD1	ENSG00000179314.13	17	0.0009988	0.0209748	21	0.0475957	Yes	No
Vagina	139	FAM64A	ENSG00000129195.15	17	0.00105376	0.0189677	18	0.0455836	Yes	No
Vagina	139	PITPNM3	ENSG00000091622.15	17	7.79297e-05	0.00155859	20	0.0243788	Yes	No
Vagina	139	KIAA0753	ENSG00000198920.9	17	0.000129364	0.00245791	19	0.0262083	Yes	No
Vagina	139	CTC-281F24.5	ENSG00000282936.1	17	0.0025415	0.0457469	18	0.0707102	No	No
Vagina	139	TXNDC17	ENSG00000129235.10	17	0.000343096	0.00617572	18	0.0320253	Yes	No
Vagina	139	MED31	ENSG00000108590.10	17	0.00141449	0.0268753	19	0.0533442	No	No
Vagina	139	C17orf100	ENSG00000256806.5	17	6.9922e-05	0.00132852	19	0.0235733	Yes	No
Vagina	139	CTC-281F24.1	ENSG00000261996.1	17	0.008483	0.152694	18	0.166093	No	No
Vagina	139	SLC13A5	ENSG00000141485.16	17	3.09636e-07	5.57345e-06	18	0.010914	Yes	No
Vagina	139	XAF1	ENSG00000132530.16	17	0.00353551	0.0636391	18	0.0862146	No	No
Vagina	139	FBXO39	ENSG00000177294.6	17	0.00962264	0.173207	18	0.184973	No	No
Vagina	139	RP11-589P10.5	ENSG00000262089.1	17	2.84694e-05	0.00045551	16	0.0210379	Yes	No
Vagina	139	ALOX12	ENSG00000108839.11	17	8.81614e-05	0.00141058	16	0.0238715	Yes	No
Vagina	139	RNASEK	ENSG00000219200.11	17	0.00103787	0.0166059	16	0.0435249	Yes	No
Vagina	139	C17orf49	ENSG00000258315.5	17	0.00132539	0.0212062	16	0.0477582	Yes	No
Vagina	139	BCL6B	ENSG00000161940.10	17	0.00192676	0.0308282	16	0.0569514	No	No
Vagina	139	SLC16A13	ENSG00000174327.6	17	0.00272274	0.0435638	16	0.0686466	No	No
Vagina	139	SLC16A11	ENSG00000174326.11	17	0.000211087	0.00337739	16	0.0277471	Yes	No
Vagina	139	CLEC10A	ENSG00000132514.13	17	0.000270695	0.00433113	16	0.0293905	Yes	No
Vagina	139	ASGR2	ENSG00000161944.16	17	0.00302551	0.0484082	16	0.0728887	No	No
Vagina	139	ASGR1	ENSG00000141505.11	17	6.77848e-05	0.00108456	16	0.0232825	Yes	No
Vagina	139	DLG4	ENSG00000132535.18	17	0.00211503	0.0338405	16	0.0597127	No	No
Vagina	139	ACADVL	ENSG00000072778.19	17	0.000333252	0.00533203	16	0.0308033	Yes	No
Vagina	139	DVL2	ENSG00000004975.11	17	0.00155061	0.0248097	16	0.0513586	No	No
Vagina	139	PHF23	ENSG00000040633.12	17	0.000211112	0.00337778	16	0.0277471	Yes	No
Vagina	139	GABARAP	ENSG00000170296.9	17	0.000962167	0.0153947	16	0.0422602	Yes	No
Vagina	139	CTDNEP1	ENSG00000175826.11	17	0.00449015	0.0718424	16	0.0936569	No	No
Vagina	139	ELP5	ENSG00000170291.14	17	0.00226672	0.0362675	16	0.0620379	No	No
Vagina	139	CLDN7	ENSG00000181885.18	17	3.52403e-05	0.000528605	15	0.0210723	Yes	No
Vagina	139	SLC2A4	ENSG00000181856.14	17	0.0155159	0.232739	15	0.240734	No	No
Vagina	139	YBX2	ENSG00000006047.12	17	0.0109458	0.164187	15	0.176607	No	No
Vagina	139	EIF5A	ENSG00000132507.17	17	0.00148166	0.022225	15	0.0488981	Yes	No
Vagina	139	GPS2	ENSG00000132522.15	17	0.00215964	0.0323945	15	0.0584766	No	No
Vagina	139	NEURL4	ENSG00000215041.9	17	0.00100935	0.0151402	15	0.0420405	Yes	No
Vagina	139	ACAP1	ENSG00000072818.11	17	0.00847655	0.127148	15	0.142828	No	No
Vagina	139	KCTD11	ENSG00000213859.4	17	0.000211322	0.00316983	15	0.027403	Yes	No
Vagina	139	TNK1	ENSG00000174292.12	17	0.012496	0.18744	15	0.198268	No	No
Vagina	139	PLSCR3	ENSG00000187838.16	17	0.00197479	0.0296219	15	0.0558392	No	No
Vagina	139	TMEM256	ENSG00000205544.3	17	0.00160955	0.0241433	15	0.050764	No	No
Vagina	139	NLGN2	ENSG00000169992.9	17	0.00230702	0.0346053	15	0.0604438	No	No
Vagina	139	TMEM102	ENSG00000181284.2	17	1.25874e-05	0.000188812	15	0.0186229	Yes	No
Vagina	139	FGF11	ENSG00000161958.10	17	5.38699e-05	0.000808048	15	0.0219069	Yes	No
Vagina	139	CHRNB1	ENSG00000170175.10	17	0.000874979	0.0122497	14	0.0388526	Yes	No
Vagina	139	ZBTB4	ENSG00000174282.11	17	0.0012625	0.017675	14	0.0444425	Yes	No
Vagina	139	SLC35G6	ENSG00000259224.2	17	0.00022453	0.00314341	14	0.0273504	Yes	No
Vagina	139	POLR2A	ENSG00000181222.15	17	0.00104456	0.0146238	14	0.0414453	Yes	No
Vagina	139	TNFSF12	ENSG00000239697.10	17	0.000485304	0.00679425	14	0.0328113	Yes	No
Vagina	139	TNFSF13	ENSG00000161955.16	17	0.00174411	0.0244176	14	0.0510373	No	No
Vagina	139	SENP3	ENSG00000161956.12	17	0.00297201	0.0416082	14	0.0669189	No	No
Vagina	139	EIF4A1	ENSG00000161960.14	17	0.00137379	0.019233	14	0.0458517	Yes	No
Vagina	139	CD68	ENSG00000129226.13	17	0.000529674	0.00741544	14	0.0335284	Yes	No
Vagina	139	MPDU1	ENSG00000129255.15	17	0.00240336	0.033647	14	0.0595287	No	No
Vagina	139	SOX15	ENSG00000129194.7	17	0.00841201	0.117768	14	0.134499	No	No
Vagina	139	FXR2	ENSG00000129245.11	17	0.000989342	0.0138508	14	0.0405281	Yes	No
Vagina	139	SHBG	ENSG00000129214.14	17	0.000429236	0.00600931	14	0.0317602	Yes	No
Vagina	139	SAT2	ENSG00000141504.11	17	0.00214943	0.030092	14	0.0563179	No	No
Vagina	139	ATP1B2	ENSG00000129244.8	17	0.000998527	0.0139794	14	0.0406667	Yes	No
Vagina	139	TP53	ENSG00000141510.16	17	0.0019686	0.0275604	14	0.0539439	No	No
Vagina	139	WRAP53	ENSG00000141499.16	17	0.000906091	0.0117792	13	0.0382862	Yes	No
Vagina	139	EFNB3	ENSG00000108947.4	17	0.000359174	0.00466926	13	0.0299162	Yes	No
Vagina	139	DNAH2	ENSG00000183914.14	17	0.00151953	0.0212735	14	0.0477858	Yes	No
Vagina	139	KDM6B	ENSG00000132510.10	17	0.00175643	0.0228336	13	0.0494993	Yes	No
Vagina	139	TMEM88	ENSG00000167874.6	17	0.000335864	0.00436623	13	0.0294437	Yes	No
Vagina	139	NAA38	ENSG00000183011.13	17	0.0011687	0.0163619	14	0.0432608	Yes	No
Vagina	139	CYB5D1	ENSG00000182224.11	17	0.000562172	0.00730823	13	0.0333781	Yes	No
Vagina	139	CHD3	ENSG00000170004.16	17	0.00330118	0.0462165	14	0.0711381	No	No
Vagina	139	AC025335.1	ENSG00000179859.9	17	0.0020841	0.0291774	14	0.0554325	No	No
Vagina	139	KCNAB3	ENSG00000170049.9	17	0.000131283	0.00183796	14	0.0248178	Yes	No
Vagina	139	TRAPPC1	ENSG00000170043.11	17	0.00465606	0.0605287	13	0.0835774	No	No
Vagina	139	CNTROB	ENSG00000170037.13	17	0.00162416	0.0227383	14	0.0494381	Yes	No
Vagina	139	GUCY2D	ENSG00000132518.6	17	0.000249645	0.00324538	13	0.0275338	Yes	No
Vagina	139	ALOX15B	ENSG00000179593.15	17	0.000993983	0.0139158	14	0.0405885	Yes	No
Vagina	139	ALOX12B	ENSG00000179477.9	17	0.00326845	0.0457583	14	0.0707174	No	No
Vagina	139	ALOXE3	ENSG00000179148.9	17	0.000347594	0.00486631	14	0.0302712	Yes	No
Vagina	139	HES7	ENSG00000179111.8	17	6.90751e-05	0.000967052	14	0.0229194	Yes	No
Vagina	139	PER1	ENSG00000179094.15	17	0.00176173	0.0246642	14	0.0512527	No	No
Vagina	139	VAMP2	ENSG00000220205.8	17	0.00296363	0.0414908	14	0.0667942	No	No
Vagina	139	TMEM107	ENSG00000179029.14	17	0.000789621	0.0110547	14	0.037419	Yes	No
Vagina	139	BORCS6	ENSG00000196544.7	17	0.00506672	0.0709341	14	0.0928795	No	No
Vagina	139	AURKB	ENSG00000178999.12	17	0.000535882	0.00750235	14	0.0336053	Yes	No
Vagina	139	LINC00324	ENSG00000178977.3	17	0.000460972	0.00645361	14	0.0323379	Yes	No
Vagina	139	CTC1	ENSG00000178971.13	17	0.000163673	0.0024551	15	0.0262083	Yes	No
Vagina	139	PFAS	ENSG00000178921.13	17	0.00381023	0.0571535	15	0.0805992	No	No
Vagina	139	RP11-849F2.9	ENSG00000269947.1	17	0.00189296	0.0283944	15	0.054791	No	No
Vagina	139	SLC25A35	ENSG00000125434.10	17	0.000787109	0.0118066	15	0.0382897	Yes	No
Vagina	139	RANGRF	ENSG00000108961.13	17	0.0011997	0.0179955	15	0.0446729	Yes	No
Vagina	139	ARHGEF15	ENSG00000198844.10	17	0.000662482	0.00993723	15	0.0361409	Yes	No
Vagina	139	ODF4	ENSG00000184650.10	17	0.00207701	0.0311551	15	0.057291	No	No
Vagina	139	KRBA2	ENSG00000184619.3	17	7.75903e-06	0.000116386	15	0.0177715	Yes	No
Vagina	139	RPL26	ENSG00000161970.12	17	0.00101342	0.0152012	15	0.0420959	Yes	No
Vagina	139	RNF222	ENSG00000189051.5	17	0.0029753	0.0446295	15	0.0696261	No	No
Vagina	139	NDEL1	ENSG00000166579.15	17	0.000808978	0.0129437	16	0.0396418	Yes	No
Vagina	139	MYH10	ENSG00000133026.12	17	0.000343416	0.00549466	16	0.0310043	Yes	No
Vagina	139	MFSD6L	ENSG00000185156.5	17	0.00100164	0.0150246	15	0.0418977	Yes	No
Vagina	139	PIK3R6	ENSG00000276231.4	17	0.000714745	0.0107212	15	0.0370632	Yes	No
Vagina	139	PIK3R5	ENSG00000141506.13	17	0.00382706	0.0612329	16	0.084164	No	No
Vagina	139	NTN1	ENSG00000065320.8	17	0.00593704	0.112804	19	0.129983	No	No
Vagina	139	STX8	ENSG00000170310.14	17	0.00316344	0.0632688	20	0.0858389	No	No
Vagina	139	CFAP52	ENSG00000166596.14	17	0.00138571	0.0249428	18	0.051507	No	No
Vagina	139	USP43	ENSG00000154914.16	17	0.0017294	0.0328586	19	0.0588892	No	No
Vagina	139	DHRS7C	ENSG00000184544.11	17	0.000197602	0.00355684	18	0.0280307	Yes	No
Vagina	139	GLP2R	ENSG00000065325.12	17	0.00208829	0.0396775	19	0.0651308	No	No
Vagina	139	RCVRN	ENSG00000109047.7	17	0.00750817	0.135147	18	0.150013	No	No
Vagina	139	GAS7	ENSG00000007237.18	17	0.00893369	0.178674	20	0.190052	No	No
Vagina	139	MYH13	ENSG00000006788.13	17	0.0137205	0.233249	17	0.241207	No	No
Vagina	139	MYH1	ENSG00000109061.9	17	0.00144967	0.0246445	17	0.0512513	No	No
Vagina	139	MYH2	ENSG00000125414.18	17	0.000629219	0.0106967	17	0.0370277	Yes	No
Vagina	139	MYH3	ENSG00000109063.14	17	0.00430754	0.0732282	17	0.0949271	No	No
Vagina	139	CTC-297N7.1	ENSG00000261433.1	17	0.00211676	0.035985	17	0.0617589	No	No
Vagina	139	SCO1	ENSG00000133028.10	17	0.000428646	0.00728698	17	0.0333781	Yes	No
Vagina	139	ADPRM	ENSG00000170222.11	17	0.000480374	0.00816636	17	0.0342482	Yes	No
Vagina	139	TMEM220	ENSG00000187824.8	17	0.000171312	0.0029123	17	0.0269784	Yes	No
Vagina	139	CTC-297N7.9	ENSG00000264016.2	17	0.000695117	0.011817	17	0.0382911	Yes	No
Vagina	139	LINC00675	ENSG00000263429.3	17	0.00165288	0.0280989	17	0.0545306	No	No
Vagina	139	RP11-963H4.3	ENSG00000263508.5	17	6.92144e-05	0.00117664	17	0.0235117	Yes	No
Vagina	139	SHISA6	ENSG00000188803.14	17	0.00400692	0.0681177	17	0.0902524	No	No
Vagina	139	RP11-680C21.1	ENSG00000264727.1	17	0.00150813	0.0211138	14	0.0476979	Yes	No
Vagina	139	DNAH9	ENSG00000007174.17	17	0.00404437	0.0687542	17	0.0908217	No	No
Vagina	139	ZNF18	ENSG00000154957.13	17	1.07363e-05	0.000161044	15	0.0186229	Yes	No
Vagina	139	MAP2K4	ENSG00000065559.14	17	0.00027509	0.00440143	16	0.0295101	Yes	No
Vagina	139	LINC00670	ENSG00000179136.6	17	0.000567436	0.0102138	18	0.0365135	Yes	No
Vagina	139	MYOCD	ENSG00000141052.17	17	0.000600814	0.0114155	19	0.0378548	Yes	No
Vagina	139	ARHGAP44	ENSG00000006740.16	17	9.14984e-05	0.00182997	20	0.0248178	Yes	No
Vagina	139	ELAC2	ENSG00000006744.18	17	0.00123134	0.0233954	19	0.0500693	No	No
Vagina	139	HS3ST3A1	ENSG00000153976.2	17	0.00492291	0.103381	21	0.121636	No	No
Vagina	139	COX10	ENSG00000006695.10	17	5.04838e-05	0.00116113	23	0.0235117	Yes	No
Vagina	139	AC005224.2	ENSG00000231595.1	17	0.00103679	0.0228094	22	0.0494813	Yes	No
Vagina	139	CDRT15	ENSG00000223510.6	17	0.000247489	0.00519727	21	0.0306458	Yes	No
Vagina	139	HS3ST3B1	ENSG00000125430.8	17	0.000963812	0.0212039	22	0.0477582	Yes	No
Vagina	139	RP11-214O1.2	ENSG00000266709.1	17	0.00295711	0.0620994	21	0.0847935	No	No
Vagina	139	RP11-214O1.3	ENSG00000266378.1	17	0.000127423	0.00267589	21	0.0265361	Yes	No
Vagina	139	PMP22	ENSG00000109099.13	17	0.00779011	0.132432	17	0.147495	No	No
Vagina	139	TEKT3	ENSG00000125409.12	17	0.000609117	0.010355	17	0.0365843	Yes	No
Vagina	139	CDRT4	ENSG00000239704.10	17	0.00245922	0.0418068	17	0.067111	No	No
Vagina	139	TVP23C	ENSG00000175106.16	17	0.00201192	0.0321907	16	0.0583009	No	No
Vagina	139	RP11-385D13.3	ENSG00000266538.1	17	0.00819235	0.131078	16	0.146358	No	No
Vagina	139	CDRT1	ENSG00000241322.10	17	0.00116282	0.0186051	16	0.0453628	Yes	No
Vagina	139	TRIM16	ENSG00000221926.11	17	0.00258987	0.0388481	15	0.0643121	No	No
Vagina	139	ZNF286A	ENSG00000187607.15	17	0.00371567	0.0520193	14	0.0762001	No	No
Vagina	139	TBC1D26	ENSG00000214946.14	17	0.000100284	0.00140397	14	0.0238611	Yes	No
Vagina	139	CTD-3157E16.1	ENSG00000265519.1	17	0.00322349	0.0419053	13	0.0671919	No	No
Vagina	139	CTD-3157E16.2	ENSG00000276855.1	17	0.00257173	0.0334325	13	0.0593462	No	No
Vagina	139	ADORA2B	ENSG00000170425.3	17	0.001587	0.020631	13	0.0472148	Yes	No
Vagina	139	ZSWIM7	ENSG00000214941.7	17	0.00406211	0.0528074	13	0.0768968	No	No
Vagina	139	TTC19	ENSG00000011295.15	17	0.0239203	0.310964	13	0.31612	No	No
Vagina	139	NCOR1	ENSG00000141027.20	17	0.00611787	0.0856502	14	0.106037	No	No
Vagina	139	PIGL	ENSG00000108474.16	17	0.000752682	0.00978487	13	0.0359305	Yes	No
Vagina	139	CENPV	ENSG00000166582.9	17	0.00603621	0.0724345	12	0.0941695	No	No
Vagina	139	UBB	ENSG00000170315.13	17	0.026982	0.323784	12	0.328609	No	No
Vagina	139	TRPV2	ENSG00000187688.14	17	0.0111991	0.134389	12	0.149351	No	No
Vagina	139	RP11-138I1.3	ENSG00000266651.1	17	0.00295987	0.0355185	12	0.0612686	No	No
Vagina	139	LRRC75A	ENSG00000181350.11	17	0.00115036	0.0138043	12	0.0404373	Yes	No
Vagina	139	ZNF287	ENSG00000141040.14	17	1.36773e-05	0.000164127	12	0.0186229	Yes	No
Vagina	139	ZNF624	ENSG00000197566.9	17	0.000388042	0.0046565	12	0.0299162	Yes	No
Vagina	139	CCDC144A	ENSG00000170160.17	17	0.000905701	0.0108684	12	0.0372237	Yes	No
Vagina	139	TNFRSF13B	ENSG00000240505.8	17	0.00042325	0.00465575	11	0.0299162	Yes	No
Vagina	139	RP11-416I2.1	ENSG00000260328.1	17	0.000521989	0.00574188	11	0.0313739	Yes	No
Vagina	139	MPRIP	ENSG00000133030.20	17	0.00646942	0.077633	12	0.0988188	No	No
Vagina	139	PLD6	ENSG00000179598.5	17	0.0105995	0.116595	11	0.133515	No	No
Vagina	139	FLCN	ENSG00000154803.12	17	0.00136335	0.0163602	12	0.0432608	Yes	No
Vagina	139	RP11-45M22.5	ENSG00000266498.1	17	0.00893013	0.107162	12	0.124929	No	No
Vagina	139	COPS3	ENSG00000141030.12	17	0.0186296	0.223555	12	0.232185	No	No
Vagina	139	NT5M	ENSG00000205309.13	17	0.00151073	0.0181288	12	0.04484	Yes	No
Vagina	139	MED9	ENSG00000141026.5	17	0.00107252	0.0128702	12	0.0395843	Yes	No
Vagina	139	RASD1	ENSG00000108551.4	17	0.00140369	0.0168442	12	0.0437441	Yes	No
Vagina	139	PEMT	ENSG00000133027.17	17	0.00162797	0.0195356	12	0.0461321	Yes	No
Vagina	139	RAI1	ENSG00000108557.18	17	0.0025635	0.030762	12	0.0569001	No	No
Vagina	139	SREBF1	ENSG00000072310.16	17	0.00211054	0.0253265	12	0.0518526	No	No
Vagina	139	TOM1L2	ENSG00000175662.17	17	0.000136506	0.00177458	13	0.0248178	Yes	No
Vagina	139	DRC3	ENSG00000171962.17	17	0.000254477	0.00279924	11	0.0267414	Yes	No
Vagina	139	ATPAF2	ENSG00000171953.15	17	0.000100457	0.00110503	11	0.0232825	Yes	No
Vagina	139	GID4	ENSG00000141034.9	17	0.000939603	0.0103356	11	0.036573	Yes	No
Vagina	139	DRG2	ENSG00000108591.9	17	0.00110024	0.0121026	11	0.0386601	Yes	No
Vagina	139	MYO15A	ENSG00000091536.16	17	0.00374707	0.0412178	11	0.0665638	No	No
Vagina	139	ALKBH5	ENSG00000091542.8	17	0.00213854	0.0213854	10	0.0479182	Yes	No
Vagina	139	LLGL1	ENSG00000131899.10	17	0.00359785	0.0359785	10	0.0617589	No	No
Vagina	139	FLII	ENSG00000177731.15	17	0.00636881	0.0636881	10	0.0862683	No	No
Vagina	139	MIEF2	ENSG00000177427.12	17	4.34392e-05	0.000434392	10	0.0210379	Yes	No
Vagina	139	TOP3A	ENSG00000177302.14	17	0.0269793	0.269793	10	0.276228	No	No
Vagina	139	SMCR8	ENSG00000176994.10	17	0.00204812	0.0184331	9	0.0451817	Yes	No
Vagina	139	SHMT1	ENSG00000176974.19	17	0.00564024	0.0507621	9	0.0751183	No	No
Vagina	139	EVPLL	ENSG00000214860.4	17	0.00536826	0.0483143	9	0.0728068	No	No
Vagina	139	LINC02076	ENSG00000220161.4	17	0.00300416	0.0270374	9	0.0534694	No	No
Vagina	139	LGALS9C	ENSG00000171916.16	17	0.0138855	0.12497	9	0.140876	No	No
Vagina	139	FAM106A	ENSG00000213077.5	17	0.0060019	0.0540171	9	0.077913	No	No
Vagina	139	ZNF286B	ENSG00000249459.8	17	0.00151452	0.0136307	9	0.0402853	Yes	No
Vagina	139	TRIM16L	ENSG00000108448.20	17	0.00854219	0.0768797	9	0.0981374	No	No
Vagina	139	FBXW10	ENSG00000171931.12	17	0.0286122	0.25751	9	0.264503	No	No
Vagina	139	TVP23B	ENSG00000171928.13	17	0.000289544	0.00260589	9	0.0264997	Yes	No
Vagina	139	CTD-2145A24.5	ENSG00000265478.2	17	0.00470221	0.0423199	9	0.0676328	No	No
Vagina	139	PRPSAP2	ENSG00000141127.14	17	0.00577402	0.0519662	9	0.0761706	No	No
Vagina	139	SLC5A10	ENSG00000154025.15	17	0.00669439	0.0602496	9	0.0833947	No	No
Vagina	139	FAM83G	ENSG00000188522.14	17	0.000614815	0.00553334	9	0.0310295	Yes	No
Vagina	139	GRAP	ENSG00000154016.13	17	0.00101147	0.00809177	8	0.0341398	Yes	No
Vagina	139	EPN2	ENSG00000072134.15	17	0.00765386	0.0688848	9	0.0909334	No	No
Vagina	139	B9D1	ENSG00000108641.14	17	0.0357714	0.286171	8	0.291896	No	No
Vagina	139	MAPK7	ENSG00000166484.19	17	0.0152525	0.12202	8	0.138251	No	No
Vagina	139	MFAP4	ENSG00000166482.11	17	0.000377251	0.003018	8	0.0270476	Yes	No
Vagina	139	RNF112	ENSG00000128482.15	17	0.00239644	0.0191715	8	0.045782	Yes	No
Vagina	139	AC004448.5	ENSG00000235979.8	17	0.00293533	0.0234827	8	0.0501331	No	No
Vagina	139	LINC02094	ENSG00000227078.1	17	0.00640313	0.051225	8	0.0755341	No	No
Vagina	139	SLC47A1	ENSG00000142494.13	17	0.00369087	0.0295269	8	0.0557238	No	No
Vagina	139	ALDH3A2	ENSG00000072210.18	17	0.0104008	0.0832064	8	0.103879	No	No
Vagina	139	SLC47A2	ENSG00000180638.17	17	0.00206294	0.0165035	8	0.0434157	Yes	No
Vagina	139	RP11-311F12.1	ENSG00000262681.2	17	0.00258148	0.0206519	8	0.0472263	Yes	No
Vagina	139	ALDH3A1	ENSG00000108602.17	17	0.000297023	0.00237618	8	0.0260899	Yes	No
Vagina	139	ULK2	ENSG00000083290.19	17	0.00319905	0.0287914	9	0.0551392	No	No
Vagina	139	RP11-78O7.2	ENSG00000270091.1	17	0.00110488	0.00883902	8	0.0350314	Yes	No
Vagina	139	AKAP10	ENSG00000108599.14	17	0.00410884	0.0369796	9	0.0626751	No	No
Vagina	139	SPECC1	ENSG00000128487.16	17	0.007395	0.07395	10	0.0955241	No	No
Vagina	139	LGALS9B	ENSG00000170298.15	17	0.00110585	0.0110585	10	0.037419	Yes	No
Vagina	139	AC008088.4	ENSG00000260907.1	17	0.01531	0.1531	10	0.166427	No	No
Vagina	139	CCDC144NL	ENSG00000205212.3	17	0.00522311	0.0522311	10	0.0763837	No	No
Vagina	139	USP22	ENSG00000124422.11	17	6.0703e-05	0.00060703	10	0.0214028	Yes	No
Vagina	139	LINC01563	ENSG00000236819.1	17	0.00545135	0.0545135	10	0.0783537	No	No
Vagina	139	DHRS7B	ENSG00000109016.17	17	0.00710428	0.0710428	10	0.0929514	No	No
Vagina	139	TMEM11	ENSG00000178307.9	17	0.00137783	0.0137783	10	0.0404084	Yes	No
Vagina	139	NATD1	ENSG00000274180.1	17	0.000304503	0.00304503	10	0.0271568	Yes	No
Vagina	139	MAP2K3	ENSG00000034152.18	17	0.00709833	0.0709833	10	0.0929088	No	No
Vagina	139	KCNJ12	ENSG00000184185.9	17	0.00577721	0.0577721	10	0.0811615	No	No
Vagina	139	RP11-728E14.3	ENSG00000265043.1	17	0.00314142	0.0314142	10	0.057521	No	No
Vagina	139	C17orf51	ENSG00000212719.10	17	4.18353e-06	4.18353e-05	10	0.0157471	Yes	No
Vagina	139	KCNJ18	ENSG00000260458.3	17	0.0100699	0.100699	10	0.119402	No	No
Vagina	139	MTRNR2L1	ENSG00000256618.2	17	0.0183469	0.0917346	5	0.111486	No	No
Vagina	139	WSB1	ENSG00000109046.14	17	0.00572347	0.0515113	9	0.0757821	No	No
Vagina	139	RP11-173M1.4	ENSG00000266313.1	17	0.00096928	0.00872352	9	0.0349798	Yes	No
Vagina	139	KSR1	ENSG00000141068.13	17	0.00115648	0.0115648	10	0.0380177	Yes	No
Vagina	139	LGALS9	ENSG00000168961.16	17	0.00168378	0.0168378	10	0.0437441	Yes	No
Vagina	139	NOS2	ENSG00000007171.16	17	0.000655889	0.005903	9	0.0316308	Yes	No
Vagina	139	LYRM9	ENSG00000232859.9	17	0.00237029	0.0213327	9	0.0478475	Yes	No
Vagina	139	NLK	ENSG00000087095.12	17	0.00502046	0.0502046	10	0.0745873	No	No
Vagina	139	CTD-2008P7.9	ENSG00000267259.1	17	0.00403495	0.0363146	9	0.0620577	No	No
Vagina	139	TMEM97	ENSG00000109084.13	17	0.0124211	0.11179	9	0.129077	No	No
Vagina	139	IFT20	ENSG00000109083.13	17	0.0154049	0.138644	9	0.153176	No	No
Vagina	139	TNFAIP1	ENSG00000109079.9	17	0.00057249	0.00515241	9	0.030588	Yes	No
Vagina	139	POLDIP2	ENSG00000004142.11	17	0.000301399	0.00271259	9	0.026538	Yes	No
Vagina	139	TMEM199	ENSG00000244045.12	17	0.0134608	0.121147	9	0.137473	No	No
Vagina	139	SARM1	ENSG00000004139.13	17	0.00239657	0.0215691	9	0.0481324	Yes	No
Vagina	139	VTN	ENSG00000109072.13	17	0.000814739	0.00733265	9	0.0334239	Yes	No
Vagina	139	SLC46A1	ENSG00000076351.12	17	0.00208005	0.0187204	9	0.0454586	Yes	No
Vagina	139	RP11-192H23.4	ENSG00000258472.8	17	0.00395169	0.0355652	9	0.0613197	No	No
Vagina	139	FOXN1	ENSG00000109101.7	17	0.000709343	0.00638409	9	0.0322736	Yes	No
Vagina	139	UNC119	ENSG00000109103.11	17	0.00110329	0.00992964	9	0.0361409	Yes	No
Vagina	139	PIGS	ENSG00000087111.20	17	0.000593882	0.00534494	9	0.0308035	Yes	No
Vagina	139	ALDOC	ENSG00000109107.13	17	0.00266869	0.0240182	9	0.0506976	No	No
Vagina	139	SPAG5	ENSG00000076382.16	17	0.000379455	0.00341509	9	0.0277798	Yes	No
Vagina	139	SGK494	ENSG00000167524.14	17	0.00464883	0.0371906	8	0.0629115	No	No
Vagina	139	KIAA0100	ENSG00000007202.14	17	0.00115223	0.00921781	8	0.0353007	Yes	No
Vagina	139	SDF2	ENSG00000132581.9	17	0.00719943	0.0575955	8	0.0810276	No	No
Vagina	139	SUPT6H	ENSG00000109111.14	17	0.0147663	0.118131	8	0.134813	No	No
Vagina	139	PROCA1	ENSG00000167525.13	17	0.00588426	0.0470741	8	0.0718768	No	No
Vagina	139	RAB34	ENSG00000109113.18	17	0.000376145	0.00300916	8	0.0270476	Yes	No
Vagina	139	RPL23A	ENSG00000198242.13	17	0.00354193	0.0283355	8	0.0547574	No	No
Vagina	139	TLCD1	ENSG00000160606.10	17	0.0119822	0.0958578	8	0.115058	No	No
Vagina	139	NEK8	ENSG00000160602.13	17	0.00162342	0.0129874	8	0.0396637	Yes	No
Vagina	139	TRAF4	ENSG00000076604.14	17	0.00860546	0.0602382	7	0.0833947	No	No
Vagina	139	FAM222B	ENSG00000173065.13	17	0.00161068	0.0128854	8	0.0396003	Yes	No
Vagina	139	ERAL1	ENSG00000132591.11	17	0.00264462	0.0185123	7	0.0452619	Yes	No
Vagina	139	FLOT2	ENSG00000132589.15	17	0.000246606	0.00172624	7	0.0246987	Yes	No
Vagina	139	DHRS13	ENSG00000167536.13	17	0.0017562	0.0122934	7	0.0388926	Yes	No
Vagina	139	PHF12	ENSG00000109118.13	17	0.000691543	0.0048408	7	0.0302712	Yes	No
Vagina	139	PIPOX	ENSG00000179761.11	17	0.00156471	0.0109529	7	0.037314	Yes	No
Vagina	139	SEZ6	ENSG00000063015.19	17	0.0157364	0.110155	7	0.127621	No	No
Vagina	139	MYO18A	ENSG00000196535.15	17	0.0216202	0.151342	7	0.164797	No	No
Vagina	139	TIAF1	ENSG00000221995.5	17	0.0318288	0.222801	7	0.231454	No	No
Vagina	139	NUFIP2	ENSG00000108256.8	17	0.00512219	0.0358553	7	0.0616701	No	No
Vagina	139	TAOK1	ENSG00000160551.11	17	0.0130562	0.10445	8	0.122558	No	No
Vagina	139	ABHD15	ENSG00000168792.4	17	0.0356296	0.249407	7	0.256724	No	No
Vagina	139	TP53I13	ENSG00000167543.15	17	0.00609798	0.0426859	7	0.0679468	No	No
Vagina	139	GIT1	ENSG00000108262.15	17	0.00537948	0.0376564	7	0.0633192	No	No
Vagina	139	ANKRD13B	ENSG00000198720.12	17	0.0105993	0.074195	7	0.0957501	No	No
Vagina	139	CORO6	ENSG00000167549.18	17	0.00234425	0.0164098	7	0.0433414	Yes	No
Vagina	139	SSH2	ENSG00000141298.17	17	0.000608174	0.00486539	8	0.0302712	Yes	No
Vagina	139	EFCAB5	ENSG00000176927.15	17	0.000656033	0.00524826	8	0.0307008	Yes	No
Vagina	139	NSRP1	ENSG00000126653.17	17	7.54743e-05	0.00052832	7	0.0210723	Yes	No
Vagina	139	SLC6A4	ENSG00000108576.9	17	0.0516543	0.36158	7	0.365621	No	No
Vagina	139	BLMH	ENSG00000108578.14	17	0.000885063	0.00619544	7	0.0320343	Yes	No
Vagina	139	CPD	ENSG00000108582.11	17	0.00940325	0.0658227	7	0.0881385	No	No
Vagina	139	GOSR1	ENSG00000108587.15	17	0.002029	0.014203	7	0.0409381	Yes	No
Vagina	139	TBC1D29	ENSG00000266733.5	17	0.00766492	0.0536545	7	0.0776135	No	No
Vagina	139	CTD-2349P21.5	ENSG00000263603.1	17	0.00470835	0.0423751	9	0.0676748	No	No
Vagina	139	CRLF3	ENSG00000176390.11	17	0.000695535	0.00695535	10	0.0329335	Yes	No
Vagina	139	CTD-2349P21.9	ENSG00000266490.1	17	0.000622321	0.00560089	9	0.0310831	Yes	No
Vagina	139	ATAD5	ENSG00000176208.8	17	0.0165341	0.165341	10	0.1776	No	No
Vagina	139	TEFM	ENSG00000172171.10	17	0.00247255	0.0247255	10	0.0513224	No	No
Vagina	139	ADAP2	ENSG00000184060.10	17	0.00297444	0.0297444	10	0.055974	No	No
Vagina	139	RP11-848P1.3	ENSG00000265743.1	17	0.00261926	0.0261926	10	0.0527164	No	No
Vagina	139	RNF135	ENSG00000181481.13	17	0.00311602	0.0311602	10	0.0572946	No	No
Vagina	139	NF1	ENSG00000196712.17	17	0.0105136	0.126164	12	0.14195	No	No
Vagina	139	OMG	ENSG00000126861.4	17	0.00181512	0.0199663	11	0.0465595	Yes	No
Vagina	139	EVI2B	ENSG00000185862.6	17	0.00534691	0.058816	11	0.0821885	No	No
Vagina	139	EVI2A	ENSG00000126860.11	17	0.000547305	0.00602036	11	0.0317685	Yes	No
Vagina	139	RAB11FIP4	ENSG00000131242.17	17	0.000150172	0.00165189	11	0.0246184	Yes	No
Vagina	139	RP1-41C23.4	ENSG00000278546.1	17	0.0074704	0.0821744	11	0.102959	No	No
Vagina	139	COPRS	ENSG00000172301.10	17	0.00198025	0.023763	12	0.050403	No	No
Vagina	139	UTP6	ENSG00000108651.9	17	0.00083784	0.0100541	12	0.0363152	Yes	No
Vagina	139	CTC-542B22.2	ENSG00000263990.1	17	0.0186668	0.224001	12	0.23253	No	No
Vagina	139	SUZ12	ENSG00000178691.10	17	0.00163328	0.0195993	12	0.046175	Yes	No
Vagina	139	LRRC37B	ENSG00000185158.12	17	0.000632151	0.00821796	13	0.0342845	Yes	No
Vagina	139	CTD-2095E4.5	ENSG00000277511.1	17	0.000509041	0.00661753	13	0.0324861	Yes	No
Vagina	139	RHOT1	ENSG00000126858.16	17	0.000179458	0.00251241	14	0.0263914	Yes	No
Vagina	139	RHBDL3	ENSG00000141314.12	17	0.00431239	0.0603734	14	0.0834691	No	No
Vagina	139	C17orf75	ENSG00000108666.9	17	0.000654131	0.00915784	14	0.0352598	Yes	No
Vagina	139	ZNF207	ENSG00000010244.18	17	0.00045165	0.0063231	14	0.032201	Yes	No
Vagina	139	RP11-227G15.10	ENSG00000274341.1	17	0.000346799	0.00485519	14	0.0302712	Yes	No
Vagina	139	RP11-227G15.11	ENSG00000278668.1	17	0.00227922	0.0341882	15	0.0600483	No	No
Vagina	139	PSMD11	ENSG00000108671.9	17	0.000252293	0.0037844	15	0.0286158	Yes	No
Vagina	139	CDK5R1	ENSG00000176749.8	17	0.0020067	0.0301004	15	0.0563199	No	No
Vagina	139	MYO1D	ENSG00000176658.16	17	0.00214247	0.040707	19	0.0661264	No	No
Vagina	139	AC084809.3	ENSG00000236377.1	17	0.00398498	0.0597747	15	0.0830269	No	No
Vagina	139	TMEM98	ENSG00000006042.11	17	2.52668e-05	0.000379003	15	0.0203367	Yes	No
Vagina	139	ASIC2	ENSG00000108684.14	17	0.00740525	0.177726	24	0.189153	No	No
Vagina	139	CCL2	ENSG00000108691.9	17	0.000416722	0.00708427	17	0.0331024	Yes	No
Vagina	139	CCL7	ENSG00000108688.11	17	0.00423184	0.0719413	17	0.0937466	No	No
Vagina	139	CCL11	ENSG00000172156.3	17	0.00523818	0.0890491	17	0.109111	No	No
Vagina	139	CCL8	ENSG00000108700.4	17	0.000214817	0.00365189	17	0.0281785	Yes	No
Vagina	139	CCL13	ENSG00000181374.7	17	0.00230287	0.0414517	18	0.066773	No	No
Vagina	139	TMEM132E	ENSG00000181291.6	17	0.0112176	0.190699	17	0.201346	No	No
Vagina	139	CCT6B	ENSG00000132141.13	17	0.0080139	0.120208	15	0.136585	No	No
Vagina	139	ZNF830	ENSG00000198783.5	17	0.00167857	0.0251785	15	0.051754	No	No
Vagina	139	LIG3	ENSG00000005156.11	17	0.00184796	0.0277194	15	0.0541278	No	No
Vagina	139	RFFL	ENSG00000092871.16	17	0.0124156	0.186235	15	0.197106	No	No
Vagina	139	RP5-837J1.4	ENSG00000267457.1	17	0.0034256	0.051384	15	0.0756477	No	No
Vagina	139	RAD51D	ENSG00000185379.20	17	0.0168183	0.252274	15	0.259428	No	No
Vagina	139	NLE1	ENSG00000073536.17	17	0.00178979	0.0268469	15	0.0533313	No	No
Vagina	139	UNC45B	ENSG00000141161.11	17	0.00147503	0.0221254	15	0.0487953	Yes	No
Vagina	139	SLFN5	ENSG00000166750.9	17	0.00474742	0.0664639	14	0.0887258	No	No
Vagina	139	RP11-47L3.1	ENSG00000267364.1	17	0.000290084	0.00406117	14	0.0290306	Yes	No
Vagina	139	SLFN11	ENSG00000172716.16	17	0.00105368	0.0136978	13	0.0403093	Yes	No
Vagina	139	RP11-686D22.5	ENSG00000267711.1	17	0.00371463	0.0482901	13	0.0727802	No	No
Vagina	139	RP11-686D22.4	ENSG00000267547.1	17	0.00141679	0.0184182	13	0.0451696	Yes	No
Vagina	139	SLFN12	ENSG00000172123.12	17	0.00379938	0.0493919	13	0.0737502	No	No
Vagina	139	SLFN13	ENSG00000154760.13	17	0.0045928	0.0551136	12	0.0788613	No	No
Vagina	139	SLFN12L	ENSG00000205045.8	17	0.00696446	0.0835735	12	0.104189	No	No
Vagina	139	SLFN14	ENSG00000236320.3	17	0.0154875	0.170362	11	0.182399	No	No
Vagina	139	LINC02001	ENSG00000267321.2	17	0.00703227	0.077355	11	0.0985795	No	No
Vagina	139	PEX12	ENSG00000108733.9	17	0.000484424	0.00532867	11	0.0308033	Yes	No
Vagina	139	AP2B1	ENSG00000006125.17	17	0.000322436	0.00386923	12	0.028693	Yes	No
Vagina	139	RASL10B	ENSG00000270885.1	17	0.000539711	0.00593683	11	0.031662	Yes	No
Vagina	139	GAS2L2	ENSG00000270765.5	17	4.72e-05	0.0005192	11	0.0210723	Yes	No
Vagina	139	MMP28	ENSG00000271447.5	17	0.00646883	0.0711571	11	0.0930391	No	No
Vagina	139	C17orf50	ENSG00000270806.1	17	0.00069772	0.00767492	11	0.0336828	Yes	No
Vagina	139	TAF15	ENSG00000270647.5	17	0.00145942	0.0175131	12	0.0443525	Yes	No
Vagina	139	HEATR9	ENSG00000270379.5	17	0.000152685	0.00183222	12	0.0248178	Yes	No
Vagina	139	CCL5	ENSG00000271503.5	17	0.00130783	0.015694	12	0.0425702	Yes	No
Vagina	139	RDM1	ENSG00000278023.5	17	0.00483967	0.058076	12	0.0814831	No	No
Vagina	139	CCL16	ENSG00000275152.4	17	0.00542473	0.0650968	12	0.087534	No	No
Vagina	139	CCL14	ENSG00000276409.4	17	0.00494396	0.0593275	12	0.0826655	No	No
Vagina	139	CCL15	ENSG00000275718.1	17	0.00179457	0.0215349	12	0.0480928	Yes	No
Vagina	139	CCL23	ENSG00000274736.4	17	0.0050434	0.0605208	12	0.0835727	No	No
Vagina	139	CCL18	ENSG00000275385.1	17	0.00274077	0.0328893	12	0.0589185	No	No
Vagina	139	CCL3	ENSG00000277632.1	17	0.0053425	0.06411	12	0.0866045	No	No
Vagina	139	CCL4	ENSG00000275302.1	17	0.00329756	0.0395707	12	0.0650247	No	No
Vagina	139	TBC1D3B	ENSG00000274808.5	17	0.00382271	0.0458725	12	0.0708272	No	No
Vagina	139	CCL3L3	ENSG00000276085.1	17	0.00147695	0.0177234	12	0.0444668	Yes	No
Vagina	139	CCL4L2	ENSG00000276070.4	17	0.00182183	0.0218619	12	0.04849	Yes	No
Vagina	139	ZNHIT3	ENSG00000273611.4	17	0.00543312	0.0597643	11	0.083025	No	No
Vagina	139	MYO19	ENSG00000278259.4	17	0.000170812	0.00204975	12	0.0253318	Yes	No
Vagina	139	PIGW	ENSG00000277161.1	17	0.000159463	0.00175409	11	0.0248178	Yes	No
Vagina	139	GGNBP2	ENSG00000278311.4	17	0.000681351	0.00749487	11	0.0336053	Yes	No
Vagina	139	DHRS11	ENSG00000278535.4	17	0.000955505	0.0105106	11	0.0367954	Yes	No
Vagina	139	MRM1	ENSG00000278619.4	17	0.000330233	0.00363257	11	0.0281785	Yes	No
Vagina	139	CTB-75G16.3	ENSG00000275720.1	17	0.0019239	0.0211629	11	0.0477451	Yes	No
Vagina	139	AATF	ENSG00000275700.4	17	3.87092e-05	0.000425801	11	0.021017	Yes	No
Vagina	139	ACACA	ENSG00000278540.4	17	0.000389644	0.00428608	11	0.0293685	Yes	No
Vagina	139	C17orf78	ENSG00000278505.4	17	0.000806622	0.0072596	9	0.0333596	Yes	No
Vagina	139	TADA2A	ENSG00000276234.4	17	0.000858514	0.00858514	10	0.0347837	Yes	No
Vagina	139	DUSP14	ENSG00000276023.4	17	0.000823891	0.00823891	10	0.0343285	Yes	No
Vagina	139	SYNRG	ENSG00000275066.4	17	0.000660805	0.00726885	11	0.0333596	Yes	No
Vagina	139	DDX52	ENSG00000278053.4	17	0.00484034	0.0532437	11	0.0772761	No	No
Vagina	139	HNF1B	ENSG00000275410.4	17	0.000927183	0.010199	11	0.0365135	Yes	No
Vagina	139	TBC1D3L	ENSG00000274512.5	17	0.0073716	0.0663444	9	0.0886305	No	No
Vagina	139	TBC1D3D	ENSG00000274419.6	17	0.000168256	0.00151431	9	0.0243637	Yes	No
Vagina	139	MRPL45	ENSG00000278845.4	17	0.00250117	0.0250117	10	0.0515904	No	No
Vagina	139	GPR179	ENSG00000277399.4	17	0.00493567	0.0493567	10	0.0737155	No	No
Vagina	139	SOCS7	ENSG00000274211.4	17	0.00053896	0.0053896	10	0.030813	Yes	No
Vagina	139	ARHGAP23	ENSG00000275832.4	17	0.00775091	0.0852601	11	0.105667	No	No
Vagina	139	SRCIN1	ENSG00000277363.4	17	0.00220833	0.0220833	10	0.0487432	Yes	No
Vagina	139	EPOP	ENSG00000273604.1	17	0.00318716	0.0318716	10	0.0579846	No	No
Vagina	139	CTB-58E17.1	ENSG00000277969.1	17	0.00055882	0.0055882	10	0.0310647	Yes	No
Vagina	139	MLLT6	ENSG00000275023.4	17	0.00091714	0.0091714	10	0.0352598	Yes	No
Vagina	139	CISD3	ENSG00000277972.1	17	0.00200438	0.0200438	10	0.0466221	Yes	No
Vagina	139	PCGF2	ENSG00000277258.4	17	0.00314584	0.0314584	10	0.0575578	No	No
Vagina	139	PSMB3	ENSG00000277791.4	17	0.00107211	0.00964903	9	0.0357449	Yes	No
Vagina	139	PIP4K2B	ENSG00000276293.4	17	0.000546579	0.00491921	9	0.0302991	Yes	No
Vagina	139	CWC25	ENSG00000273559.4	17	0.00239768	0.0215792	9	0.0481371	Yes	No
Vagina	139	RPL23	ENSG00000125691.12	17	0.000114051	0.00102646	9	0.0230164	Yes	No
Vagina	139	LASP1	ENSG00000002834.17	17	0.000936226	0.00842603	9	0.0346376	Yes	No
Vagina	139	LINC00672	ENSG00000263874.2	17	4.38072e-05	0.000394265	9	0.0205563	Yes	No
Vagina	139	PLXDC1	ENSG00000161381.13	17	0.000915172	0.00915172	10	0.0352598	Yes	No
Vagina	139	CACNB1	ENSG00000067191.15	17	0.00142042	0.0142042	10	0.0409381	Yes	No
Vagina	139	RPL19	ENSG00000108298.9	17	0.000162507	0.00162507	10	0.0245684	Yes	No
Vagina	139	STAC2	ENSG00000141750.6	17	0.000650386	0.00715424	11	0.0332525	Yes	No
Vagina	139	FBXL20	ENSG00000108306.11	17	3.07312e-05	0.000338043	11	0.0203346	Yes	No
Vagina	139	MED1	ENSG00000125686.11	17	0.00285762	0.0314338	11	0.0575455	No	No
Vagina	139	CDK12	ENSG00000167258.13	17	0.000646836	0.00646836	10	0.0323379	Yes	No
Vagina	139	RP11-390P24.1	ENSG00000273576.1	17	0.0122256	0.122256	10	0.138485	No	No
Vagina	139	PPP1R1B	ENSG00000131771.13	17	0.00136815	0.0123134	9	0.0388938	Yes	No
Vagina	139	STARD3	ENSG00000131748.15	17	0.0140726	0.126653	9	0.142391	No	No
Vagina	139	TCAP	ENSG00000173991.5	17	0.000192858	0.00173572	9	0.0247575	Yes	No
Vagina	139	PNMT	ENSG00000141744.3	17	0.00150974	0.0135876	9	0.0402488	Yes	No
Vagina	139	PGAP3	ENSG00000161395.13	17	0.00701559	0.0631403	9	0.085715	No	No
Vagina	139	ERBB2	ENSG00000141736.13	17	0.000705726	0.00635154	9	0.0322274	Yes	No
Vagina	139	MIEN1	ENSG00000141741.11	17	0.0302416	0.272174	9	0.278466	No	No
Vagina	139	GRB7	ENSG00000141738.13	17	0.0105965	0.0953681	9	0.114619	No	No
Vagina	139	IKZF3	ENSG00000161405.16	17	0.0148986	0.148986	10	0.162568	No	No
Vagina	139	GSDMB	ENSG00000073605.18	17	0.000894691	0.00894691	10	0.035063	Yes	No
Vagina	139	ORMDL3	ENSG00000172057.9	17	0.00269847	0.0269847	10	0.0534396	No	No
Vagina	139	RP11-387H17.4	ENSG00000264968.1	17	0.00441159	0.0441159	10	0.0691152	No	No
Vagina	139	GSDMA	ENSG00000167914.11	17	0.00225059	0.0225059	10	0.0492111	Yes	No
Vagina	139	PSMD3	ENSG00000108344.14	17	0.000120879	0.00132967	11	0.0235733	Yes	No
Vagina	139	RP11-387H17.6	ENSG00000265799.1	17	0.000258311	0.00284142	11	0.0268432	Yes	No
Vagina	139	CSF3	ENSG00000108342.12	17	0.00297249	0.0326974	11	0.0587601	No	No
Vagina	139	MED24	ENSG00000008838.19	17	0.0110123	0.121135	11	0.137473	No	No
Vagina	139	THRA	ENSG00000126351.12	17	0.00249357	0.0299229	12	0.0561397	No	No
Vagina	139	NR1D1	ENSG00000126368.5	17	0.00350255	0.0385281	11	0.0640296	No	No
Vagina	139	MSL1	ENSG00000188895.11	17	0.00274098	0.0301508	11	0.0563651	No	No
Vagina	139	CASC3	ENSG00000108349.16	17	0.000437788	0.00481567	11	0.0302289	Yes	No
Vagina	139	RAPGEFL1	ENSG00000108352.11	17	0.00058295	0.00641245	11	0.0323225	Yes	No
Vagina	139	WIPF2	ENSG00000171475.13	17	0.0163085	0.195703	12	0.206063	No	No
Vagina	139	CDC6	ENSG00000094804.9	17	0.0224504	0.246955	11	0.254355	No	No
Vagina	139	RARA	ENSG00000131759.17	17	0.00747051	0.0896461	12	0.109607	No	No
Vagina	139	TOP2A	ENSG00000131747.14	17	0.0161006	0.193207	12	0.203693	No	No
Vagina	139	IGFBP4	ENSG00000141753.6	17	0.00104908	0.012589	12	0.0391999	Yes	No
Vagina	139	TNS4	ENSG00000131746.12	17	0.0131138	0.170479	13	0.182492	No	No
Vagina	139	RP5-1028K7.2	ENSG00000266088.5	17	0.000333904	0.00434076	13	0.0294382	Yes	No
Vagina	139	CCR7	ENSG00000126353.3	17	0.000540871	0.00703132	13	0.033076	Yes	No
Vagina	139	SMARCE1	ENSG00000073584.18	17	0.000880652	0.0114485	13	0.0379035	Yes	No
Vagina	139	KRT222	ENSG00000213424.8	17	0.000207677	0.0026998	13	0.0265361	Yes	No
Vagina	139	KRT24	ENSG00000167916.4	17	0.00989781	0.128671	13	0.144247	No	No
Vagina	139	KRT26	ENSG00000186393.5	17	0.000146821	0.00190867	13	0.0249395	Yes	No
Vagina	139	KRT27	ENSG00000171446.6	17	0.00213095	0.0277024	13	0.0541027	No	No
Vagina	139	KRT10	ENSG00000186395.7	17	0.000994	0.013916	14	0.0405885	Yes	No
Vagina	139	TMEM99	ENSG00000167920.8	17	0.0052031	0.0728434	14	0.0945346	No	No
Vagina	139	KRT12	ENSG00000187242.4	17	0.00218077	0.0305308	14	0.0567231	No	No
Vagina	139	KRT20	ENSG00000171431.3	17	0.0072933	0.102106	14	0.120566	No	No
Vagina	139	KRT23	ENSG00000108244.16	17	0.000648448	0.00907827	14	0.035179	Yes	No
Vagina	139	KRT39	ENSG00000196859.7	17	0.000178853	0.00250394	14	0.0263781	Yes	No
Vagina	139	KRT40	ENSG00000204889.10	17	0.00040787	0.00571018	14	0.0313202	Yes	No
Vagina	139	KRTAP3-2	ENSG00000212900.2	17	0.0014274	0.0199836	14	0.046583	Yes	No
Vagina	139	KRTAP3-1	ENSG00000212901.3	17	0.0016082	0.0225148	14	0.0492189	Yes	No
Vagina	139	KRTAP1-5	ENSG00000221852.4	17	0.00705833	0.0917583	13	0.111508	No	No
Vagina	139	KRT33A	ENSG00000006059.3	17	0.000146104	0.00204546	14	0.0253318	Yes	No
Vagina	139	KRT33B	ENSG00000131738.10	17	0.000852422	0.0119339	14	0.0384405	Yes	No
Vagina	139	KRT34	ENSG00000131737.5	17	0.0005664	0.0079296	14	0.0339838	Yes	No
Vagina	139	KRT31	ENSG00000094796.4	17	0.00283944	0.0397522	14	0.0652017	No	No
Vagina	139	KRT37	ENSG00000108417.3	17	0.0207026	0.289836	14	0.295438	No	No
Vagina	139	KRT38	ENSG00000171360.3	17	0.000109728	0.0015362	14	0.0243637	Yes	No
Vagina	139	KRT32	ENSG00000108759.3	17	0.000913178	0.0127845	14	0.0394249	Yes	No
Vagina	139	KRT35	ENSG00000197079.8	17	0.00780041	0.109206	14	0.126784	No	No
Vagina	139	KRT36	ENSG00000126337.13	17	0.000434181	0.00607853	14	0.0318648	Yes	No
Vagina	139	KRT13	ENSG00000171401.14	17	0.00365111	0.0511156	14	0.0754451	No	No
Vagina	139	KRT15	ENSG00000171346.15	17	0.00134402	0.0188163	14	0.0455135	Yes	No
Vagina	139	KRT19	ENSG00000171345.13	17	6.82273e-05	0.000955182	14	0.0228573	Yes	No
Vagina	139	LINC00974	ENSG00000226629.1	17	0.00375274	0.0525384	14	0.0766451	No	No
Vagina	139	KRT9	ENSG00000171403.9	17	0.00113434	0.0158808	14	0.0427276	Yes	No
Vagina	139	KRT14	ENSG00000186847.5	17	0.00540841	0.0757177	14	0.0970811	No	No
Vagina	139	KRT16	ENSG00000186832.8	17	0.0132806	0.185928	14	0.196849	No	No
Vagina	139	KRT17	ENSG00000128422.15	17	0.00853122	0.119437	14	0.135935	No	No
Vagina	139	EIF1	ENSG00000173812.10	17	0.000104511	0.00146316	14	0.0242556	Yes	No
Vagina	139	HAP1	ENSG00000173805.15	17	0.00147848	0.0206988	14	0.0472841	Yes	No
Vagina	139	JUP	ENSG00000173801.16	17	0.0127768	0.178876	14	0.190245	No	No
Vagina	139	P3H4	ENSG00000141696.12	17	0.000565682	0.00791955	14	0.0339838	Yes	No
Vagina	139	FKBP10	ENSG00000141756.18	17	0.0132979	0.186171	14	0.197058	No	No
Vagina	139	NT5C3B	ENSG00000141698.16	17	0.00444823	0.0622752	14	0.0849341	No	No
Vagina	139	KLHL10	ENSG00000161594.6	17	0.0160082	0.224114	14	0.232635	No	No
Vagina	139	KLHL11	ENSG00000178502.5	17	0.00547375	0.0711587	13	0.0930391	No	No
Vagina	139	ACLY	ENSG00000131473.16	17	0.000715828	0.00930576	13	0.0353668	Yes	No
Vagina	139	TTC25	ENSG00000204815.9	17	0.000725118	0.00942653	13	0.0355239	Yes	No
Vagina	139	CNP	ENSG00000173786.16	17	0.00272406	0.0354127	13	0.0611481	No	No
Vagina	139	DNAJC7	ENSG00000168259.14	17	0.00205353	0.0246424	12	0.0512513	No	No
Vagina	139	NKIRAS2	ENSG00000168256.17	17	0.00289424	0.0347309	12	0.0605801	No	No
Vagina	139	ZNF385C	ENSG00000187595.15	17	0.000203461	0.00244153	12	0.0261691	Yes	No
Vagina	139	CTD-2132N18.2	ENSG00000267221.2	17	0.00482148	0.0578577	12	0.0812509	No	No
Vagina	139	DHX58	ENSG00000108771.12	17	0.00881596	0.0969756	11	0.116083	No	No
Vagina	139	KAT2A	ENSG00000108773.10	17	0.00291788	0.0320967	11	0.0582277	No	No
Vagina	139	HSPB9	ENSG00000260325.1	17	0.00219291	0.024122	11	0.0507511	No	No
Vagina	139	RAB5C	ENSG00000108774.14	17	0.0400404	0.440444	11	0.443399	No	No
Vagina	139	KCNH4	ENSG00000089558.8	17	0.0186737	0.20541	11	0.215168	No	No
Vagina	139	GHDC	ENSG00000167925.15	17	0.00728682	0.080155	11	0.101164	No	No
Vagina	139	STAT5B	ENSG00000173757.9	17	7.49525e-05	0.000824477	11	0.0219069	Yes	No
Vagina	139	STAT5A	ENSG00000126561.16	17	0.0150137	0.165151	11	0.177416	No	No
Vagina	139	STAT3	ENSG00000168610.14	17	0.00213103	0.0234413	11	0.0501049	No	No
Vagina	139	PTRF	ENSG00000177469.12	17	0.0022068	0.0242748	11	0.0509252	No	No
Vagina	139	ATP6V0A1	ENSG00000033627.16	17	0.00134494	0.0147944	11	0.041625	Yes	No
Vagina	139	NAGLU	ENSG00000108784.9	17	0.00479302	0.0479302	10	0.07253	No	No
Vagina	139	HSD17B1	ENSG00000108786.10	17	0.00534817	0.0534817	10	0.0774509	No	No
Vagina	139	COASY	ENSG00000068120.14	17	0.00790239	0.0790239	10	0.100099	No	No
Vagina	139	MLX	ENSG00000108788.11	17	0.0108793	0.108793	10	0.126377	No	No
Vagina	139	PSMC3IP	ENSG00000131470.14	17	0.00193058	0.0193058	10	0.0459547	Yes	No
Vagina	139	FAM134C	ENSG00000141699.10	17	0.00517727	0.0517727	10	0.0759948	No	No
Vagina	139	TUBG1	ENSG00000131462.7	17	0.0214168	0.214168	10	0.223277	No	No
Vagina	139	TUBG2	ENSG00000037042.8	17	0.00762625	0.0762625	10	0.097552	No	No
Vagina	139	PLEKHH3	ENSG00000068137.14	17	0.00296941	0.0296941	10	0.0559381	No	No
Vagina	139	CCR10	ENSG00000184451.5	17	0.0206856	0.206856	10	0.216474	No	No
Vagina	139	CNTNAP1	ENSG00000108797.11	17	0.0221435	0.221435	10	0.230211	No	No
Vagina	139	EZH1	ENSG00000108799.12	17	0.00318228	0.0318228	10	0.0579245	No	No
Vagina	139	CTD-3193K9.11	ENSG00000273650.1	17	0.026508	0.26508	10	0.27178	No	No
Vagina	139	RAMP2-AS1	ENSG00000197291.8	17	0.00992599	0.0992599	10	0.118074	No	No
Vagina	139	RAMP2	ENSG00000131477.10	17	0.0302279	0.302279	10	0.307672	No	No
Vagina	139	VPS25	ENSG00000131475.6	17	0.0293036	0.293036	10	0.298552	No	No
Vagina	139	WNK4	ENSG00000126562.16	17	0.00737324	0.0737324	10	0.0953603	No	No
Vagina	139	COA3	ENSG00000183978.7	17	0.00264175	0.0264175	10	0.05297	No	No
Vagina	139	CNTD1	ENSG00000176563.9	17	0.00409973	0.0409973	10	0.0663325	No	No
Vagina	139	BECN1	ENSG00000126581.12	17	0.0201932	0.201932	10	0.211885	No	No
Vagina	139	PSME3	ENSG00000131467.10	17	0.000218455	0.00218455	10	0.0255038	Yes	No
Vagina	139	AOC2	ENSG00000131480.8	17	0.000563587	0.00563587	10	0.0311682	Yes	No
Vagina	139	AOC3	ENSG00000131471.6	17	0.0591902	0.591902	10	0.593285	No	No
Vagina	139	LINC00671	ENSG00000213373.7	17	0.00664009	0.0664009	10	0.0886803	No	No
Vagina	139	AARSD1	ENSG00000266967.6	17	0.00218786	0.0218786	10	0.0484981	Yes	No
Vagina	139	PTGES3L	ENSG00000267060.5	17	0.000872116	0.00872116	10	0.0349798	Yes	No
Vagina	139	RUNDC1	ENSG00000198863.7	17	0.00230532	0.0230532	10	0.0497145	Yes	No
Vagina	139	RPL27	ENSG00000131469.12	17	0.0015783	0.015783	10	0.0426431	Yes	No
Vagina	139	IFI35	ENSG00000068079.7	17	0.00427203	0.0427203	10	0.0679539	No	No
Vagina	139	VAT1	ENSG00000108828.15	17	0.0036869	0.036869	10	0.0625796	No	No
Vagina	139	RND2	ENSG00000108830.9	17	0.00601472	0.0601472	10	0.0833388	No	No
Vagina	139	BRCA1	ENSG00000012048.20	17	0.00373694	0.0373694	10	0.0630809	No	No
Vagina	139	RP11-242D8.1	ENSG00000267002.2	17	0.0021027	0.021027	10	0.0476152	Yes	No
Vagina	139	NBR1	ENSG00000188554.13	17	0.000507283	0.00507283	10	0.0304701	Yes	No
Vagina	139	TMEM106A	ENSG00000184988.8	17	0.0304671	0.304671	10	0.310012	No	No
Vagina	139	LINC00854	ENSG00000236383.8	17	0.00608599	0.0608599	10	0.0839116	No	No
Vagina	139	LINC00910	ENSG00000188825.13	17	0.00018578	0.0018578	10	0.0249061	Yes	No
Vagina	139	ARL4D	ENSG00000175906.4	17	0.00274753	0.0274753	10	0.0538706	No	No
Vagina	139	MIR2117HG	ENSG00000267151.5	17	0.000436082	0.00436082	10	0.0294382	Yes	No
Vagina	139	DHX8	ENSG00000067596.10	17	0.0240756	0.240756	10	0.248359	No	No
Vagina	139	ETV4	ENSG00000175832.12	17	0.000702165	0.00702165	10	0.033076	Yes	No
Vagina	139	MEOX1	ENSG00000005102.12	17	0.00171763	0.0188939	11	0.0455545	Yes	No
Vagina	139	CTC-501O10.1	ENSG00000267440.1	17	0.0391432	0.391432	10	0.39492	No	No
Vagina	139	SOST	ENSG00000167941.2	17	0.00243066	0.0243066	10	0.0509572	No	No
Vagina	139	DUSP3	ENSG00000108861.8	17	0.000250311	0.00275342	11	0.0266687	Yes	No
Vagina	139	MPP3	ENSG00000161647.18	17	0.000838064	0.0092187	11	0.0353007	Yes	No
Vagina	139	CD300LG	ENSG00000161649.12	17	0.00813402	0.0894743	11	0.10946	No	No
Vagina	139	MPP2	ENSG00000108852.14	17	0.0106407	0.117048	11	0.133867	No	No
Vagina	139	NAGS	ENSG00000161653.10	17	0.00927125	0.101984	11	0.12046	No	No
Vagina	139	TMEM101	ENSG00000091947.9	17	0.00961122	0.105723	11	0.123639	No	No
Vagina	139	LSM12	ENSG00000161654.9	17	5.08855e-05	0.000610626	12	0.0214028	Yes	No
Vagina	139	G6PC3	ENSG00000141349.8	17	0.0061247	0.0673718	11	0.0895299	No	No
Vagina	139	HDAC5	ENSG00000108840.15	17	0.000242243	0.00290691	12	0.0269784	Yes	No
Vagina	139	C17orf53	ENSG00000125319.14	17	0.000796699	0.00876369	11	0.0349884	Yes	No
Vagina	139	ASB16	ENSG00000161664.6	17	0.00347618	0.038238	11	0.0637573	No	No
Vagina	139	TMUB2	ENSG00000168591.15	17	0.00136495	0.0150145	11	0.0418934	Yes	No
Vagina	139	ATXN7L3	ENSG00000087152.15	17	0.000148129	0.00162942	11	0.0245684	Yes	No
Vagina	139	UBTF	ENSG00000108312.14	17	0.00447629	0.0492391	11	0.0735949	No	No
Vagina	139	SLC4A1	ENSG00000004939.13	17	0.00132563	0.0145819	11	0.0413954	Yes	No
Vagina	139	RUNDC3A	ENSG00000108309.13	17	0.0185874	0.223048	12	0.231697	No	No
Vagina	139	SLC25A39	ENSG00000013306.15	17	0.00757412	0.0908894	12	0.110757	No	No
Vagina	139	GRN	ENSG00000030582.17	17	0.00670653	0.0737718	11	0.095384	No	No
Vagina	139	FAM171A2	ENSG00000161682.14	17	0.00558474	0.0614322	11	0.0842826	No	No
Vagina	139	ITGA2B	ENSG00000005961.17	17	0.00125192	0.0137711	11	0.0404026	Yes	No
Vagina	139	GPATCH8	ENSG00000186566.12	17	0.00104449	0.0125338	12	0.0391539	Yes	No
Vagina	139	FZD2	ENSG00000180340.6	17	0.000287778	0.00316556	11	0.0273954	Yes	No
Vagina	139	MEIOC	ENSG00000180336.17	17	0.0033616	0.0403392	12	0.0657512	No	No
Vagina	139	CCDC43	ENSG00000180329.13	17	0.00477886	0.0525674	11	0.0766683	No	No
Vagina	139	DBF4B	ENSG00000161692.17	17	0.00203879	0.0265043	13	0.0530631	No	No
Vagina	139	ADAM11	ENSG00000073670.13	17	0.00573618	0.0745703	13	0.0961153	No	No
Vagina	139	CTC-296K1.3	ENSG00000267505.1	17	0.00448525	0.0583083	13	0.081729	No	No
Vagina	139	CTC-296K1.4	ENSG00000267405.1	17	0.00417682	0.0542987	13	0.0781377	No	No
Vagina	139	GJC1	ENSG00000182963.9	17	0.00178489	0.0232035	13	0.0498566	Yes	No
Vagina	139	HIGD1B	ENSG00000131097.6	17	0.0140142	0.196199	14	0.206527	No	No
Vagina	139	EFTUD2	ENSG00000108883.12	17	0.00628215	0.0942323	15	0.113706	No	No
Vagina	139	GFAP	ENSG00000131095.12	17	0.000177291	0.00265936	15	0.0265361	Yes	No
Vagina	139	KIF18B	ENSG00000186185.13	17	0.00329252	0.0493878	15	0.0737502	No	No
Vagina	139	C1QL1	ENSG00000131094.3	17	0.00300128	0.0480204	16	0.0725765	No	No
Vagina	139	DCAKD	ENSG00000172992.11	17	0.000562632	0.00956474	17	0.0356147	Yes	No
Vagina	139	NMT1	ENSG00000136448.11	17	0.0187338	0.337208	18	0.34171	No	No
Vagina	139	PLCD3	ENSG00000161714.11	17	0.00760769	0.136938	18	0.151591	No	No
Vagina	139	ACBD4	ENSG00000181513.14	17	0.00244195	0.0439551	18	0.0689747	No	No
Vagina	139	AC142472.6	ENSG00000276728.1	17	0.000678632	0.0122154	18	0.0388144	Yes	No
Vagina	139	HEXIM1	ENSG00000186834.3	17	0.000901765	0.0162318	18	0.0431402	Yes	No
Vagina	139	HEXIM2	ENSG00000168517.10	17	0.00369134	0.0664441	18	0.0887167	No	No
Vagina	139	FMNL1	ENSG00000184922.13	17	0.00317818	0.0603854	19	0.0834794	No	No
Vagina	139	SPATA32	ENSG00000184361.12	17	0.00672564	0.127787	19	0.143404	No	No
Vagina	139	MAP3K14	ENSG00000006062.14	17	0.000215097	0.00408684	19	0.0290477	Yes	No
Vagina	139	ARHGAP27	ENSG00000159314.11	17	0.00142095	0.0269981	19	0.0534431	No	No
Vagina	139	PLEKHM1	ENSG00000225190.10	17	0.0110217	0.209412	19	0.218938	No	No
Vagina	139	RP11-798G7.6	ENSG00000267198.1	17	0.00170471	0.0323895	19	0.0584766	No	No
Vagina	139	CRHR1	ENSG00000120088.14	17	0.000261962	0.00471532	18	0.0300106	Yes	No
Vagina	139	MAPT	ENSG00000186868.15	17	0.00106501	0.0191702	18	0.045782	Yes	No
Vagina	139	KANSL1	ENSG00000120071.13	17	0.000748323	0.0142181	19	0.0409564	Yes	No
Vagina	139	ARL17B	ENSG00000228696.8	17	0.0261753	0.471155	18	0.473721	No	No
Vagina	139	LRRC37A	ENSG00000176681.14	17	0.00734989	0.132298	18	0.147398	No	No
Vagina	139	LRRC37A2	ENSG00000238083.7	17	0.0108628	0.19553	18	0.205894	No	No
Vagina	139	ARL17A	ENSG00000185829.17	17	0.00673306	0.121195	18	0.137511	No	No
Vagina	139	FAM215B	ENSG00000232300.1	17	0.0085166	0.153299	18	0.166614	No	No
Vagina	139	NSF	ENSG00000073969.18	17	0.00642921	0.115726	18	0.132717	No	No
Vagina	139	WNT3	ENSG00000108379.9	17	0.000984582	0.0157533	16	0.042627	Yes	No
Vagina	139	WNT9B	ENSG00000158955.10	17	0.000122124	0.00195399	16	0.0251028	Yes	No
Vagina	139	GOSR2	ENSG00000108433.16	17	0.00377556	0.0528579	14	0.0769277	No	No
Vagina	139	RPRML	ENSG00000179673.4	17	0.000321658	0.00418156	13	0.0292038	Yes	No
Vagina	139	CDC27	ENSG00000004897.11	17	0.00109701	0.0131641	12	0.0398567	Yes	No
Vagina	139	MYL4	ENSG00000198336.9	17	0.00212713	0.0233984	11	0.0500693	No	No
Vagina	139	ITGB3	ENSG00000259207.7	17	0.0149939	0.164933	11	0.177234	No	No
Vagina	139	EFCAB13	ENSG00000178852.15	17	0.012614	0.138755	11	0.153259	No	No
Vagina	139	NPEPPS	ENSG00000141279.15	17	0.0383111	0.459733	12	0.46254	No	No
Vagina	139	KPNB1	ENSG00000108424.9	17	0.0022987	0.0275844	12	0.0539697	No	No
Vagina	139	TBKBP1	ENSG00000198933.9	17	0.000807678	0.0104998	13	0.0367917	Yes	No
Vagina	139	TBX21	ENSG00000073861.2	17	0.00530237	0.0689308	13	0.0909663	No	No
Vagina	139	OSBPL7	ENSG00000006025.11	17	0.0155427	0.202055	13	0.21199	No	No
Vagina	139	MRPL10	ENSG00000159111.12	17	0.000193732	0.00251851	13	0.0263965	Yes	No
Vagina	139	LRRC46	ENSG00000141294.9	17	0.00260682	0.0338887	13	0.059769	No	No
Vagina	139	SCRN2	ENSG00000141295.13	17	0.00756594	0.0983572	13	0.11731	No	No
Vagina	139	SP6	ENSG00000189120.4	17	0.00259419	0.0337245	13	0.0596166	No	No
Vagina	139	RP11-6N17.2	ENSG00000266821.1	17	0.00328929	0.0427607	13	0.067973	No	No
Vagina	139	SP2	ENSG00000167182.13	17	0.00107867	0.0140228	13	0.0407139	Yes	No
Vagina	139	PNPO	ENSG00000108439.9	17	8.38781e-05	0.00109042	13	0.0232825	Yes	No
Vagina	139	PRR15L	ENSG00000167183.2	17	0.00702548	0.0913312	13	0.111157	No	No
Vagina	139	CDK5RAP3	ENSG00000108465.14	17	0.0155986	0.202781	13	0.212668	No	No
Vagina	139	COPZ2	ENSG00000005243.9	17	0.0019468	0.0253084	13	0.0518526	No	No
Vagina	139	NFE2L1	ENSG00000082641.15	17	0.00169835	0.0220785	13	0.0487385	Yes	No
Vagina	139	RP5-890E16.5	ENSG00000278765.1	17	0.000122397	0.00146877	12	0.0242556	Yes	No
Vagina	139	CBX1	ENSG00000108468.14	17	8.84767e-05	0.0011502	13	0.0235034	Yes	No
Vagina	139	SNX11	ENSG00000002919.14	17	0.00154608	0.018553	12	0.0453	Yes	No
Vagina	139	SKAP1	ENSG00000141293.15	17	0.00100804	0.0141126	14	0.0408191	Yes	No
Vagina	139	HOXB1	ENSG00000120094.6	17	0.00281294	0.0365683	13	0.0622984	No	No
Vagina	139	HOXB2	ENSG00000173917.10	17	0.00295152	0.0383698	13	0.0639047	No	No
Vagina	139	HOXB3	ENSG00000120093.11	17	0.00269722	0.0350638	13	0.0608739	No	No
Vagina	139	HOXB4	ENSG00000182742.5	17	0.000757441	0.00984674	13	0.0360181	Yes	No
Vagina	139	HOXB5	ENSG00000120075.5	17	0.00309229	0.0401997	13	0.0656817	No	No
Vagina	139	HOXB6	ENSG00000108511.9	17	0.000581346	0.0075575	13	0.0336392	Yes	No
Vagina	139	HOXB7	ENSG00000260027.4	17	0.00032317	0.00420121	13	0.0292389	Yes	No
Vagina	139	HOXB8	ENSG00000120068.6	17	0.00244224	0.0317492	13	0.0578502	No	No
Vagina	139	HOXB9	ENSG00000170689.9	17	0.0018725	0.0243424	13	0.0509859	No	No
Vagina	139	RP11-357H14.17	ENSG00000272763.1	17	0.00153723	0.019984	13	0.046583	Yes	No
Vagina	139	LINC02086	ENSG00000244649.4	17	0.00107048	0.0139162	13	0.0405885	Yes	No
Vagina	139	PRAC1	ENSG00000159182.4	17	0.0009045	0.0117585	13	0.0382493	Yes	No
Vagina	139	PRAC2	ENSG00000229637.3	17	0.00130153	0.0169199	13	0.0438019	Yes	No
Vagina	139	HOXB13	ENSG00000159184.7	17	0.00233179	0.0303132	13	0.0565179	No	No
Vagina	139	CTD-2377D24.4	ENSG00000242407.1	17	0.00581469	0.075591	13	0.0969685	No	No
Vagina	139	TTLL6	ENSG00000170703.15	17	0.000654736	0.00851157	13	0.0346795	Yes	No
Vagina	139	CALCOCO2	ENSG00000136436.14	17	0.00493944	0.0592733	12	0.0826417	No	No
Vagina	139	ATP5G1	ENSG00000159199.13	17	0.00597706	0.0717247	12	0.0935564	No	No
Vagina	139	UBE2Z	ENSG00000159202.17	17	0.00478582	0.0622156	13	0.0848905	No	No
Vagina	139	SNF8	ENSG00000159210.9	17	0.000118296	0.00153785	13	0.0243637	Yes	No
Vagina	139	GNGT2	ENSG00000167083.6	17	0.00406325	0.048759	12	0.073173	No	No
Vagina	139	ABI3	ENSG00000108798.8	17	0.00084062	0.0100874	12	0.0363531	Yes	No
Vagina	139	PHOSPHO1	ENSG00000173868.11	17	0.00504835	0.0605801	12	0.0836296	No	No
Vagina	139	ZNF652	ENSG00000198740.8	17	0.00299173	0.0388925	13	0.0643455	No	No
Vagina	139	RP11-1079K10.3	ENSG00000248714.6	17	0.002528	0.030336	12	0.0565179	No	No
Vagina	139	PHB	ENSG00000167085.11	17	0.00744048	0.0892858	12	0.109288	No	No
Vagina	139	NGFR	ENSG00000064300.8	17	0.00577289	0.0692747	12	0.0913222	No	No
Vagina	139	NXPH3	ENSG00000182575.7	17	0.00088049	0.0105659	12	0.0368587	Yes	No
Vagina	139	SPOP	ENSG00000121067.17	17	9.21411e-05	0.00119783	13	0.0235733	Yes	No
Vagina	139	SLC35B1	ENSG00000121073.13	17	0.00106822	0.0138869	13	0.0405885	Yes	No
Vagina	139	FAM117A	ENSG00000121104.7	17	0.000530976	0.00690269	13	0.0328443	Yes	No
Vagina	139	KAT7	ENSG00000136504.11	17	0.000434831	0.00565281	13	0.031191	Yes	No
Vagina	139	TAC4	ENSG00000176358.15	17	0.012686	0.164918	13	0.177228	No	No
Vagina	139	RP11-304F15.4	ENSG00000248954.1	17	9.74758e-05	0.00126719	13	0.0235733	Yes	No
Vagina	139	DLX4	ENSG00000108813.10	17	0.00365188	0.0438225	12	0.0688485	No	No
Vagina	139	DLX3	ENSG00000064195.7	17	0.00251837	0.0302205	12	0.0564172	No	No
Vagina	139	RP11-1094H24.4	ENSG00000246640.1	17	0.00188397	0.0226077	12	0.0493272	Yes	No
Vagina	139	ITGA3	ENSG00000005884.17	17	0.00181562	0.0217874	12	0.0484081	Yes	No
Vagina	139	PDK2	ENSG00000005882.11	17	0.00348363	0.0418036	12	0.067111	No	No
Vagina	139	SAMD14	ENSG00000167100.14	17	0.00169219	0.0203063	12	0.0468902	Yes	No
Vagina	139	PPP1R9B	ENSG00000108819.10	17	0.00118026	0.0141631	12	0.0408834	Yes	No
Vagina	139	SGCA	ENSG00000108823.15	17	0.0101759	0.122111	12	0.138346	No	No
Vagina	139	COL1A1	ENSG00000108821.13	17	0.00455349	0.0546418	12	0.0784783	No	No
Vagina	139	RP11-893F2.5	ENSG00000249406.1	17	0.00419188	0.0503026	12	0.074681	No	No
Vagina	139	TMEM92	ENSG00000167105.7	17	0.000792068	0.00950481	12	0.0355792	Yes	No
Vagina	139	XYLT2	ENSG00000015532.9	17	0.000994492	0.0119339	12	0.0384405	Yes	No
Vagina	139	MRPL27	ENSG00000108826.15	17	0.00957111	0.114853	12	0.131954	No	No
Vagina	139	EME1	ENSG00000154920.14	17	0.00101577	0.0121892	12	0.038789	Yes	No
Vagina	139	LRRC59	ENSG00000108829.9	17	0.00173325	0.020799	12	0.0473877	Yes	No
Vagina	139	ACSF2	ENSG00000167107.12	17	7.77913e-05	0.00101129	13	0.0229869	Yes	No
Vagina	139	CHAD	ENSG00000136457.9	17	0.000619057	0.00804774	13	0.0341047	Yes	No
Vagina	139	RP11-94C24.13	ENSG00000275897.1	17	0.00324989	0.0422486	13	0.0675839	No	No
Vagina	139	RSAD1	ENSG00000136444.9	17	0.00860746	0.111897	13	0.129162	No	No
Vagina	139	RP11-94C24.6	ENSG00000249451.1	17	0.000540292	0.00648351	12	0.0323379	Yes	No
Vagina	139	MYCBPAP	ENSG00000136449.13	17	0.000605782	0.00726938	12	0.0333596	Yes	No
Vagina	139	EPN3	ENSG00000049283.17	17	8.3206e-05	0.000998472	12	0.0229869	Yes	No
Vagina	139	SPATA20	ENSG00000006282.20	17	0.000217305	0.00260766	12	0.0265031	Yes	No
Vagina	139	CACNA1G	ENSG00000006283.17	17	0.00141189	0.0183545	13	0.0451091	Yes	No
Vagina	139	ABCC3	ENSG00000108846.15	17	0.00180873	0.0235135	13	0.0501639	No	No
Vagina	139	ANKRD40	ENSG00000154945.6	17	0.00257409	0.0334632	13	0.0593711	No	No
Vagina	139	LUC7L3	ENSG00000108848.15	17	0.00110574	0.0154803	14	0.0423173	Yes	No
Vagina	139	WFIKKN2	ENSG00000173714.7	17	0.000609293	0.0085301	14	0.0347055	Yes	No
Vagina	139	TOB1	ENSG00000141232.4	17	0.00155698	0.0217977	14	0.0484081	Yes	No
Vagina	139	RP11-700H6.4	ENSG00000262006.1	17	0.00132089	0.0184925	14	0.045235	Yes	No
Vagina	139	SPAG9	ENSG00000008294.20	17	0.00209707	0.029359	14	0.0555965	No	No
Vagina	139	NME1	ENSG00000239672.7	17	0.000361136	0.00469476	13	0.0299886	Yes	No
Vagina	139	NME2	ENSG00000243678.11	17	0.00568569	0.0739139	13	0.0954961	No	No
Vagina	139	MBTD1	ENSG00000011258.15	17	6.79731e-05	0.000951623	14	0.0228573	Yes	No
Vagina	139	UTP18	ENSG00000011260.13	17	0.00234369	0.0328116	14	0.0588651	No	No
Vagina	139	CA10	ENSG00000154975.13	17	0.000165829	0.00315075	19	0.0273792	Yes	No
Vagina	139	TOM1L1	ENSG00000141198.14	17	0.000467828	0.00654959	14	0.0324275	Yes	No
Vagina	139	COX11	ENSG00000166260.10	17	0.000534548	0.00748367	14	0.0336053	Yes	No
Vagina	139	STXBP4	ENSG00000166263.13	17	0.0144612	0.216918	15	0.225876	No	No
Vagina	139	HLF	ENSG00000108924.13	17	0.00709668	0.10645	15	0.124296	No	No
Vagina	139	MMD	ENSG00000108960.7	17	0.003082	0.0462299	15	0.071147	No	No
Vagina	139	TMEM100	ENSG00000166292.11	17	0.00215594	0.0280272	13	0.0544936	No	No
Vagina	139	PCTP	ENSG00000141179.13	17	0.000504583	0.00706416	14	0.0331011	Yes	No
Vagina	139	ANKFN1	ENSG00000153930.11	17	0.00698736	0.118785	17	0.135376	No	No
Vagina	139	NOG	ENSG00000183691.4	17	0.00237433	0.028492	12	0.0549104	No	No
Vagina	139	C17orf67	ENSG00000214226.8	17	0.00341231	0.0477723	14	0.0724096	No	No
Vagina	139	DGKE	ENSG00000153933.9	17	0.00841693	0.117837	14	0.134562	No	No
Vagina	139	TRIM25	ENSG00000121060.16	17	0.0092753	0.129854	14	0.145309	No	No
Vagina	139	RP11-670E13.6	ENSG00000274213.1	17	0.000997378	0.0139633	14	0.0406667	Yes	No
Vagina	139	COIL	ENSG00000121058.4	17	0.000332626	0.00465676	14	0.0299162	Yes	No
Vagina	139	SCPEP1	ENSG00000121064.12	17	0.00484104	0.0677746	14	0.0899228	No	No
Vagina	139	RP11-166P13.3	ENSG00000263004.1	17	0.000612164	0.00795813	13	0.0339972	Yes	No
Vagina	139	AKAP1	ENSG00000121057.12	17	0.00195215	0.025378	13	0.0518947	No	No
Vagina	139	MSI2	ENSG00000153944.10	17	0.00267334	0.0401002	15	0.0656143	No	No
Vagina	139	RP11-60A24.3	ENSG00000265542.5	17	0.00122072	0.0158693	13	0.0427154	Yes	No
Vagina	139	MRPS23	ENSG00000181610.12	17	0.00127868	0.0166229	13	0.0435249	Yes	No
Vagina	139	CUEDC1	ENSG00000180891.12	17	0.000540634	0.00702824	13	0.033076	Yes	No
Vagina	139	RP11-159D12.11	ENSG00000278642.1	17	0.00795534	0.0954641	12	0.114697	No	No
Vagina	139	VEZF1	ENSG00000136451.8	17	0.000700208	0.00840249	12	0.0346017	Yes	No
Vagina	139	RP11-159D12.2	ENSG00000264112.1	17	0.0003269	0.0039228	12	0.0288	Yes	No
Vagina	139	SRSF1	ENSG00000136450.12	17	0.000365956	0.00439147	12	0.0295086	Yes	No
Vagina	139	DYNLL2	ENSG00000264364.2	17	0.000301208	0.00361449	12	0.0281785	Yes	No
Vagina	139	EPX	ENSG00000121053.5	17	0.00075085	0.00825935	11	0.0343649	Yes	No
Vagina	139	MKS1	ENSG00000011143.16	17	0.003296	0.036256	11	0.0620377	No	No
Vagina	139	MPO	ENSG00000005381.7	17	0.00170694	0.0187764	11	0.0454935	Yes	No
Vagina	139	TSPOAP1	ENSG00000005379.15	17	8.32266e-05	0.000915492	11	0.0226664	Yes	No
Vagina	139	SUPT4H1	ENSG00000213246.6	17	0.000852791	0.0093807	11	0.0354833	Yes	No
Vagina	139	RNF43	ENSG00000108375.12	17	0.000192418	0.0021166	11	0.0254171	Yes	No
Vagina	139	MTMR4	ENSG00000108389.9	17	0.000646364	0.00711	11	0.0331646	Yes	No
Vagina	139	SEPT4	ENSG00000108387.14	17	0.00313037	0.0344341	11	0.0603303	No	No
Vagina	139	TEX14	ENSG00000121101.15	17	9.33532e-05	0.00102689	11	0.0230164	Yes	No
Vagina	139	RAD51C	ENSG00000108384.14	17	0.00755332	0.0755332	10	0.0969145	No	No
Vagina	139	PPM1E	ENSG00000175175.5	17	0.00022468	0.00247148	11	0.0262464	Yes	No
Vagina	139	TRIM37	ENSG00000108395.13	17	0.0089264	0.0803376	9	0.101311	No	No
Vagina	139	SKA2	ENSG00000182628.12	17	0.000756171	0.00680554	9	0.0328113	Yes	No
Vagina	139	PRR11	ENSG00000068489.12	17	0.00578846	0.0463077	8	0.0712013	No	No
Vagina	139	SMG8	ENSG00000167447.12	17	0.00166203	0.0132962	8	0.0400012	Yes	No
Vagina	139	GDPD1	ENSG00000153982.10	17	0.0206789	0.165431	8	0.177676	No	No
Vagina	139	YPEL2	ENSG00000175155.8	17	0.00182053	0.0145642	8	0.0413954	Yes	No
Vagina	139	DHX40	ENSG00000108406.9	17	0.00199515	0.0139661	7	0.0406667	Yes	No
Vagina	139	RP11-758H9.2	ENSG00000273702.1	17	0.00242993	0.0145796	6	0.0413954	Yes	No
Vagina	139	CLTC	ENSG00000141367.11	17	0.00425972	0.0255583	6	0.0520718	No	No
Vagina	139	PTRH2	ENSG00000141378.14	17	0.00145192	0.00871155	6	0.0349798	Yes	No
Vagina	139	VMP1	ENSG00000062716.12	17	0.000699992	0.00419995	6	0.0292389	Yes	No
Vagina	139	TUBD1	ENSG00000108423.14	17	0.0200935	0.120561	6	0.136943	No	No
Vagina	139	RPS6KB1	ENSG00000108443.13	17	0.00136762	0.0082057	6	0.0342636	Yes	No
Vagina	139	RNFT1	ENSG00000189050.15	17	0.022393	0.134358	6	0.149325	No	No
Vagina	139	RP11-178C3.2	ENSG00000267302.5	17	0.00288433	0.017306	6	0.0441341	Yes	No
Vagina	139	HEATR6	ENSG00000068097.14	17	0.000439849	0.00219925	5	0.0255331	Yes	No
Vagina	139	CTD-2319I12.2	ENSG00000267416.1	17	0.00237841	0.0118921	5	0.0384037	Yes	No
Vagina	139	CA4	ENSG00000167434.9	17	0.00575376	0.0287688	5	0.0551101	No	No
Vagina	139	USP32	ENSG00000170832.12	17	0.00147036	0.00882218	6	0.0350314	Yes	No
Vagina	139	APPBP2	ENSG00000062725.9	17	0.000341931	0.00170966	5	0.0246927	Yes	No
Vagina	139	PPM1D	ENSG00000170836.11	17	0.00291207	0.0174724	6	0.044315	Yes	No
Vagina	139	BCAS3	ENSG00000141376.22	17	0.000305575	0.00275017	9	0.0266687	Yes	No
Vagina	139	TBX2	ENSG00000121068.13	17	0.0157136	0.125709	8	0.141558	No	No
Vagina	139	C17orf82	ENSG00000187013.4	17	0.0129829	0.103863	8	0.12209	No	No
Vagina	139	TBX4	ENSG00000121075.9	17	4.27226e-05	0.000341781	8	0.0203367	Yes	No
Vagina	139	NACA2	ENSG00000253506.2	17	0.000439966	0.00351973	8	0.0280156	Yes	No
Vagina	139	BRIP1	ENSG00000136492.8	17	0.0111751	0.100576	9	0.119301	No	No
Vagina	139	INTS2	ENSG00000108506.11	17	0.000196465	0.00176818	9	0.0248178	Yes	No
Vagina	139	MED13	ENSG00000108510.9	17	0.0100172	0.090155	9	0.110074	No	No
Vagina	139	METTL2A	ENSG00000087995.15	17	0.00116575	0.0104918	9	0.03678	Yes	No
Vagina	139	TLK2	ENSG00000146872.17	17	1.29223e-06	1.16301e-05	9	0.010914	Yes	No
Vagina	139	CTD-3035K23.6	ENSG00000277463.1	17	0.000636977	0.00573279	9	0.0313604	Yes	No
Vagina	139	MRC2	ENSG00000011028.13	17	0.0022439	0.0201951	9	0.0467784	Yes	No
Vagina	139	MARCH10	ENSG00000173838.11	17	0.000268058	0.00241252	9	0.0260981	Yes	No
Vagina	139	TANC2	ENSG00000170921.15	17	0.000135213	0.00162256	12	0.0245684	Yes	No
Vagina	139	CYB561	ENSG00000008283.15	17	0.0011682	0.0105138	9	0.0367954	Yes	No
Vagina	139	ACE	ENSG00000159640.15	17	0.0035282	0.0317538	9	0.0578502	No	No
Vagina	139	DCAF7	ENSG00000136485.14	17	0.025545	0.229905	9	0.238096	No	No
Vagina	139	TACO1	ENSG00000136463.7	17	0.00372	0.03348	9	0.059383	No	No
Vagina	139	MAP3K3	ENSG00000198909.7	17	0.00673816	0.0606434	9	0.0836908	No	No
Vagina	139	STRADA	ENSG00000266173.6	17	0.00193024	0.0173721	9	0.0441886	Yes	No
Vagina	139	LIMD2	ENSG00000136490.8	17	0.000937636	0.00843872	9	0.0346427	Yes	No
Vagina	139	CCDC47	ENSG00000108588.13	17	0.00259243	0.0233319	9	0.0500284	No	No
Vagina	139	DDX42	ENSG00000198231.12	17	0.0131114	0.104891	8	0.122903	No	No
Vagina	139	FTSJ3	ENSG00000108592.16	17	0.00637245	0.0509796	8	0.0753105	No	No
Vagina	139	PSMC5	ENSG00000087191.12	17	0.0130893	0.104714	8	0.12276	No	No
Vagina	139	SMARCD2	ENSG00000108604.15	17	0.00207624	0.0166099	8	0.0435249	Yes	No
Vagina	139	GH1	ENSG00000259384.6	17	0.00288555	0.0230844	8	0.0497251	Yes	No
Vagina	139	CD79B	ENSG00000007312.12	17	0.0119894	0.0959154	8	0.115097	No	No
Vagina	139	SCN4A	ENSG00000007314.12	17	0.00886142	0.0708914	8	0.0928491	No	No
Vagina	139	PRR29-AS1	ENSG00000264954.1	17	0.000828029	0.00662423	8	0.0325051	Yes	No
Vagina	139	PRR29	ENSG00000224383.7	17	0.023896	0.191168	8	0.201758	No	No
Vagina	139	ICAM2	ENSG00000108622.10	17	0.011542	0.0923359	8	0.112019	No	No
Vagina	139	ERN1	ENSG00000178607.15	17	0.00104853	0.00838828	8	0.034574	Yes	No
Vagina	139	SNHG25	ENSG00000266402.3	17	0.00442016	0.0353613	8	0.0611188	No	No
Vagina	139	TEX2	ENSG00000136478.7	17	0.0101243	0.0911184	9	0.110957	No	No
Vagina	139	PECAM1	ENSG00000261371.5	17	0.0066351	0.0597159	9	0.0830014	No	No
Vagina	139	MILR1	ENSG00000271605.5	17	0.00875941	0.0788347	9	0.0999349	No	No
Vagina	139	POLG2	ENSG00000256525.6	17	0.00032876	0.00295884	9	0.0269784	Yes	No
Vagina	139	DDX5	ENSG00000108654.13	17	0.00269554	0.0242598	9	0.0509103	No	No
Vagina	139	CEP95	ENSG00000258890.6	17	0.000123969	0.00111572	9	0.023348	Yes	No
Vagina	139	SMURF2	ENSG00000108854.15	17	0.00663355	0.0663355	10	0.0886305	No	No
Vagina	139	LRRC37A3	ENSG00000176809.10	17	0.000176678	0.00176678	10	0.0248178	Yes	No
Vagina	139	RP11-583F2.2	ENSG00000265912.1	17	0.0118531	0.118531	10	0.135162	No	No
Vagina	139	GNA13	ENSG00000120063.9	17	0.00320202	0.0384243	12	0.0639492	No	No
Vagina	139	RGS9	ENSG00000108370.16	17	8.47675e-05	0.00110198	13	0.0232825	Yes	No
Vagina	139	AXIN2	ENSG00000168646.12	17	0.00223518	0.0312925	14	0.0573955	No	No
Vagina	139	CEP112	ENSG00000154240.16	17	0.00145925	0.0262664	18	0.0527874	No	No
Vagina	139	APOH	ENSG00000091583.10	17	0.00059002	0.0100303	17	0.0362716	Yes	No
Vagina	139	PRKCA	ENSG00000154229.11	17	0.00428421	0.0814	19	0.102246	No	No
Vagina	139	CACNG4	ENSG00000075461.5	17	0.00968273	0.154924	16	0.168122	No	No
Vagina	139	HELZ	ENSG00000198265.11	17	0.000416951	0.00667122	16	0.032557	Yes	No
Vagina	139	PSMD12	ENSG00000197170.9	17	0.00212888	0.0298043	14	0.056034	No	No
Vagina	139	PITPNC1	ENSG00000154217.14	17	0.0172737	0.293654	17	0.299148	No	No
Vagina	139	NOL11	ENSG00000130935.9	17	0.00282505	0.0395507	14	0.0649975	No	No
Vagina	139	BPTF	ENSG00000171634.16	17	0.00633029	0.101285	16	0.119895	No	No
Vagina	139	C17orf58	ENSG00000186665.9	17	0.00053363	0.00747082	14	0.0335987	Yes	No
Vagina	139	KPNA2	ENSG00000182481.8	17	0.00110142	0.0154199	14	0.0422624	Yes	No
Vagina	139	AC145343.2	ENSG00000265055.1	17	0.00110173	0.0154243	14	0.0422633	Yes	No
Vagina	139	RP11-147L13.11	ENSG00000278730.1	17	0.000539375	0.00755125	14	0.0336392	Yes	No
Vagina	139	RP11-147L13.12	ENSG00000274561.1	17	0.000127398	0.00178358	14	0.0248178	Yes	No
Vagina	139	RP11-147L13.13	ENSG00000277476.1	17	0.028111	0.393554	14	0.397017	No	No
Vagina	139	RP11-147L13.14	ENSG00000278740.1	17	0.0151085	0.211519	14	0.220927	No	No
Vagina	139	RP11-147L13.8	ENSG00000267731.1	17	0.0018921	0.0264894	14	0.0530489	No	No
Vagina	139	RP11-147L13.15	ENSG00000274712.1	17	0.00185287	0.0259402	14	0.0525092	No	No
Vagina	139	AMZ2	ENSG00000196704.11	17	0.00136378	0.0190929	14	0.0457066	Yes	No
Vagina	139	ARSG	ENSG00000141337.12	17	0.00538414	0.0807622	15	0.101681	No	No
Vagina	139	SLC16A6	ENSG00000108932.11	17	0.00134696	0.0188575	14	0.0455264	Yes	No
Vagina	139	WIPI1	ENSG00000070540.12	17	0.00245497	0.0368245	15	0.0625387	No	No
Vagina	139	PRKAR1A	ENSG00000108946.14	17	0.00174038	0.0261056	15	0.0526502	No	No
Vagina	139	FAM20A	ENSG00000108950.11	17	0.000555586	0.00833379	15	0.0344836	Yes	No
Vagina	139	LINC01482	ENSG00000267659.5	17	0.00595223	0.0892834	15	0.109288	No	No
Vagina	139	ABCA8	ENSG00000141338.13	17	0.00124299	0.0186449	15	0.0454021	Yes	No
Vagina	139	ABCA9	ENSG00000154258.16	17	0.000369105	0.00553658	15	0.0310295	Yes	No
Vagina	139	ABCA6	ENSG00000154262.12	17	0.00132256	0.0198384	15	0.0464431	Yes	No
Vagina	139	ABCA10	ENSG00000154263.17	17	0.00190867	0.0305388	16	0.0567231	No	No
Vagina	139	ABCA5	ENSG00000154265.15	17	8.60877e-05	0.00129132	15	0.0235733	Yes	No
Vagina	139	MAP2K6	ENSG00000108984.13	17	0.00874526	0.139924	16	0.154304	No	No
Vagina	139	RP1-193H18.3	ENSG00000267653.1	17	0.00629906	0.0944859	15	0.113862	No	No
Vagina	139	RP1-193H18.2	ENSG00000267194.1	17	0.00800325	0.120049	15	0.136446	No	No
Vagina	139	KCNJ16	ENSG00000153822.13	17	0.00108799	0.0174079	16	0.0442071	Yes	No
Vagina	139	KCNJ2	ENSG00000123700.4	17	0.000160804	0.00257286	16	0.0264616	Yes	No
Vagina	139	SOX9	ENSG00000125398.5	17	0.00413212	0.0619818	15	0.0847344	No	No
Vagina	139	LINC00511	ENSG00000227036.6	17	0.000132315	0.00238167	18	0.0260973	Yes	No
Vagina	139	RP11-57A1.1	ENSG00000263680.2	17	0.000821725	0.0123259	15	0.0389153	Yes	No
Vagina	139	CTD-3010D24.3	ENSG00000263893.2	17	0.000322911	0.00516658	16	0.0306246	Yes	No
Vagina	139	SLC39A11	ENSG00000133195.11	17	0.000464041	0.00928081	20	0.0353333	Yes	No
Vagina	139	SSTR2	ENSG00000180616.8	17	4.98092e-05	0.000846757	17	0.0219634	Yes	No
Vagina	139	COG1	ENSG00000166685.11	17	0.000198468	0.00337396	17	0.0277471	Yes	No
Vagina	139	FAM104A	ENSG00000133193.12	17	0.00139102	0.0236473	17	0.0502948	No	No
Vagina	139	C17orf80	ENSG00000141219.15	17	0.000408308	0.00694124	17	0.0329089	Yes	No
Vagina	139	CPSF4L	ENSG00000187959.9	17	0.000514764	0.00875099	17	0.0349798	Yes	No
Vagina	139	CDC42EP4	ENSG00000179604.9	17	0.000359842	0.00647715	18	0.0323379	Yes	No
Vagina	139	SDK2	ENSG00000069188.16	17	0.000119803	0.00239606	20	0.0260973	Yes	No
Vagina	139	RPL38	ENSG00000172809.12	17	0.000546665	0.00819998	15	0.0342636	Yes	No
Vagina	139	TTYH2	ENSG00000141540.10	17	0.000119925	0.00191879	16	0.0249441	Yes	No
Vagina	139	DNAI2	ENSG00000171595.13	17	0.00430543	0.0645814	15	0.0870566	No	No
Vagina	139	KIF19	ENSG00000196169.14	17	0.000524521	0.00786782	15	0.0339132	Yes	No
Vagina	139	BTBD17	ENSG00000204347.3	17	0.000446614	0.0066992	15	0.0325988	Yes	No
Vagina	139	GPR142	ENSG00000257008.6	17	7.55204e-05	0.00113281	15	0.0233916	Yes	No
Vagina	139	GPRC5C	ENSG00000170412.16	17	0.00050388	0.0075582	15	0.0336392	Yes	No
Vagina	139	CD300A	ENSG00000167851.13	17	0.000495512	0.00743268	15	0.0335662	Yes	No
Vagina	139	CD300LB	ENSG00000178789.8	17	0.00071339	0.0107009	15	0.0370277	Yes	No
Vagina	139	CD300C	ENSG00000167850.3	17	0.00382481	0.0535473	14	0.0775215	No	No
Vagina	139	CTD-2006K23.1	ENSG00000261222.2	17	0.00320006	0.0480009	15	0.0725656	No	No
Vagina	139	CD300E	ENSG00000186407.6	17	0.000750385	0.0112558	15	0.0377106	Yes	No
Vagina	139	RAB37	ENSG00000172794.19	17	0.00140051	0.0210076	15	0.0476152	Yes	No
Vagina	139	CD300LF	ENSG00000186074.18	17	0.000215302	0.00301423	14	0.0270476	Yes	No
Vagina	139	SLC9A3R1	ENSG00000109062.11	17	0.000422851	0.00591991	14	0.0316431	Yes	No
Vagina	139	NAT9	ENSG00000109065.11	17	0.00898608	0.125805	14	0.141623	No	No
Vagina	139	TMEM104	ENSG00000109066.13	17	0.00193991	0.0271587	14	0.0535829	No	No
Vagina	139	GRIN2C	ENSG00000161509.13	17	0.00524366	0.0734113	14	0.0951044	No	No
Vagina	139	FDXR	ENSG00000161513.11	17	0.00533421	0.074679	14	0.0961997	No	No
Vagina	139	FADS6	ENSG00000172782.11	17	0.00272077	0.0380908	14	0.0636575	No	No
Vagina	139	USH1G	ENSG00000182040.8	17	0.00279134	0.0390788	14	0.0645323	No	No
Vagina	139	OTOP2	ENSG00000183034.12	17	0.000495266	0.00693373	14	0.0328902	Yes	No
Vagina	139	OTOP3	ENSG00000182938.4	17	0.000208895	0.00292452	14	0.0269784	Yes	No
Vagina	139	HID1	ENSG00000167861.15	17	0.0110789	0.155104	14	0.168289	No	No
Vagina	139	CDR2L	ENSG00000109089.7	17	0.000153734	0.00215228	14	0.025467	Yes	No
Vagina	139	MRPL58	ENSG00000167862.9	17	0.00271759	0.0353287	13	0.0611116	No	No
Vagina	139	KCTD2	ENSG00000180901.10	17	0.00231296	0.0323814	14	0.0584766	No	No
Vagina	139	ATP5H	ENSG00000167863.11	17	0.000651914	0.00912679	14	0.0352598	Yes	No
Vagina	139	SLC16A5	ENSG00000170190.15	17	0.00365318	0.0474913	13	0.072233	No	No
Vagina	139	ARMC7	ENSG00000125449.6	17	0.00943529	0.122659	13	0.138873	No	No
Vagina	139	NT5C	ENSG00000125458.6	17	0.010063	0.130819	13	0.14616	No	No
Vagina	139	HN1	ENSG00000189159.15	17	0.00150747	0.0195971	13	0.046175	Yes	No
Vagina	139	SUMO2	ENSG00000188612.11	17	0.00013118	0.00170534	13	0.0246927	Yes	No
Vagina	139	NUP85	ENSG00000125450.10	17	0.00189866	0.0246826	13	0.0512622	No	No
Vagina	139	GGA3	ENSG00000125447.16	17	0.000972735	0.0126456	13	0.0392477	Yes	No
Vagina	139	MRPS7	ENSG00000125445.10	17	0.000150683	0.00195888	13	0.0251077	Yes	No
Vagina	139	MIF4GD	ENSG00000125457.13	17	0.00468956	0.0609643	13	0.0839842	No	No
Vagina	139	SLC25A19	ENSG00000125454.11	17	0.0074589	0.0969657	13	0.116078	No	No
Vagina	139	GRB2	ENSG00000177885.13	17	0.00941673	0.122417	13	0.138643	No	No
Vagina	139	TMEM94	ENSG00000177728.16	17	0.0091416	0.118841	13	0.135412	No	No
Vagina	139	CASKIN2	ENSG00000177303.9	17	0.00117805	0.0153147	13	0.0422468	Yes	No
Vagina	139	TSEN54	ENSG00000182173.12	17	0.00340324	0.0442421	13	0.0692718	No	No
Vagina	139	LLGL2	ENSG00000073350.13	17	0.00146401	0.0190321	13	0.0456262	Yes	No
Vagina	139	MYO15B	ENSG00000266714.6	17	0.00163563	0.0212631	13	0.0477786	Yes	No
Vagina	139	RECQL5	ENSG00000108469.14	17	0.000456836	0.00593887	13	0.031662	Yes	No
Vagina	139	SMIM5	ENSG00000204323.5	17	0.002275	0.029575	13	0.055784	No	No
Vagina	139	SMIM6	ENSG00000259120.2	17	0.00294474	0.0353369	12	0.0611188	No	No
Vagina	139	SAP30BP	ENSG00000161526.14	17	0.00103745	0.0134869	13	0.0401496	Yes	No
Vagina	139	ITGB4	ENSG00000132470.13	17	0.000175505	0.00228156	13	0.0258507	Yes	No
Vagina	139	GALK1	ENSG00000108479.11	17	0.00101808	0.0132351	13	0.0399477	Yes	No
Vagina	139	H3F3B	ENSG00000132475.10	17	0.0139141	0.180884	13	0.192115	No	No
Vagina	139	UNK	ENSG00000132478.9	17	0.0011145	0.0144885	13	0.0413172	Yes	No
Vagina	139	UNC13D	ENSG00000092929.11	17	0.00123611	0.0160695	13	0.0430033	Yes	No
Vagina	139	WBP2	ENSG00000132471.11	17	6.28343e-05	0.000816845	13	0.0219069	Yes	No
Vagina	139	TRIM47	ENSG00000132481.6	17	0.000462601	0.00601381	13	0.0317602	Yes	No
Vagina	139	TRIM65	ENSG00000141569.10	17	0.000862883	0.0112175	13	0.0376781	Yes	No
Vagina	139	MRPL38	ENSG00000204316.12	17	0.000208086	0.00270512	13	0.026538	Yes	No
Vagina	139	FBF1	ENSG00000188878.19	17	0.000318425	0.00445795	14	0.0297483	Yes	No
Vagina	139	ACOX1	ENSG00000161533.11	17	0.00962454	0.134744	14	0.149628	No	No
Vagina	139	TEN1	ENSG00000257949.6	17	0.00386888	0.0580333	15	0.0814306	No	No
Vagina	139	CDK3	ENSG00000250506.7	17	0.00208501	0.0312751	15	0.0573864	No	No
Vagina	139	EVPL	ENSG00000167880.7	17	0.00903969	0.135595	15	0.150393	No	No
Vagina	139	SRP68	ENSG00000167881.14	17	2.93585e-05	0.000440377	15	0.0210379	Yes	No
Vagina	139	GALR2	ENSG00000182687.3	17	0.00220524	0.0330786	15	0.0590699	No	No
Vagina	139	ZACN	ENSG00000186919.12	17	0.000702418	0.0105363	15	0.0368317	Yes	No
Vagina	139	EXOC7	ENSG00000182473.21	17	0.000211951	0.00339122	16	0.0277562	Yes	No
Vagina	139	FOXJ1	ENSG00000129654.7	17	0.000863556	0.0129533	15	0.0396418	Yes	No
Vagina	139	RNF157	ENSG00000141576.14	17	1.02371e-05	0.000163794	16	0.0186229	Yes	No
Vagina	139	UBALD2	ENSG00000185262.8	17	0.000967614	0.0154818	16	0.0423173	Yes	No
Vagina	139	QRICH2	ENSG00000129646.14	17	0.00488747	0.0781996	16	0.0993518	No	No
Vagina	139	PRPSAP1	ENSG00000161542.16	17	0.000327362	0.00556515	17	0.0310295	Yes	No
Vagina	139	SPHK1	ENSG00000176170.13	17	0.000202099	0.00323358	16	0.0275233	Yes	No
Vagina	139	UBE2O	ENSG00000175931.12	17	0.00344873	0.0586285	17	0.0820288	No	No
Vagina	139	AANAT	ENSG00000129673.9	17	0.00607122	0.0971394	16	0.116203	No	No
Vagina	139	RHBDF2	ENSG00000129667.12	17	7.7793e-05	0.00132248	17	0.0235733	Yes	No
Vagina	139	CYGB	ENSG00000161544.9	17	0.000769403	0.0130799	17	0.0397915	Yes	No
Vagina	139	PRCD	ENSG00000214140.10	17	0.000517334	0.00879468	17	0.0350137	Yes	No
Vagina	139	RP11-666A8.13	ENSG00000284526.1	17	0.000302799	0.00484479	16	0.0302712	Yes	No
Vagina	139	ST6GALNAC2	ENSG00000070731.10	17	3.3493e-07	5.69381e-06	17	0.010914	Yes	No
Vagina	139	ST6GALNAC1	ENSG00000070526.14	17	0.00146577	0.0249181	17	0.0514886	No	No
Vagina	139	MXRA7	ENSG00000182534.13	17	0.000920806	0.0156537	17	0.0425445	Yes	No
Vagina	139	JMJD6	ENSG00000070495.14	17	0.000969617	0.0164835	17	0.0434003	Yes	No
Vagina	139	METTL23	ENSG00000181038.13	17	0.00480258	0.0816438	17	0.102454	No	No
Vagina	139	SRSF2	ENSG00000161547.16	17	0.000779775	0.0132562	17	0.0399721	Yes	No
Vagina	139	MFSD11	ENSG00000092931.11	17	0.00150774	0.0256315	17	0.0521436	No	No
Vagina	139	LINC02080	ENSG00000267065.2	17	0.00958902	0.163013	17	0.175631	No	No
Vagina	139	MGAT5B	ENSG00000167889.12	17	0.000170426	0.00306767	18	0.0272447	Yes	No
Vagina	139	SEC14L1	ENSG00000129657.14	17	0.0014579	0.0262421	18	0.052773	No	No
Vagina	139	RP11-285E9.6	ENSG00000263718.2	17	0.0018009	0.0324162	18	0.0584912	No	No
Vagina	139	SEPT9	ENSG00000184640.17	17	0.000444896	0.00889792	20	0.0350339	Yes	No
Vagina	139	RP11-13K12.1	ENSG00000267506.5	17	0.000117693	0.00235387	20	0.0260214	Yes	No
Vagina	139	RP11-13K12.5	ENSG00000267466.1	17	0.000845754	0.0169151	20	0.0437994	Yes	No
Vagina	139	LINC01987	ENSG00000267790.1	17	0.000979221	0.0186052	19	0.0453628	Yes	No
Vagina	139	TNRC6C	ENSG00000078687.17	17	0.00182633	0.0347003	19	0.0605467	No	No
Vagina	139	TMC6	ENSG00000141524.15	17	0.000183314	0.00329966	18	0.02766	Yes	No
Vagina	139	TMC8	ENSG00000167895.14	17	0.00347644	0.062576	18	0.0852032	No	No
Vagina	139	C17orf99	ENSG00000187997.11	17	0.00214181	0.0385525	18	0.0640529	No	No
Vagina	139	SYNGR2	ENSG00000108639.7	17	0.00267685	0.0481834	18	0.0726985	No	No
Vagina	139	TK1	ENSG00000167900.11	17	0.000196921	0.00354457	18	0.0280307	Yes	No
Vagina	139	AFMID	ENSG00000183077.15	17	0.000284592	0.00540726	19	0.0308245	Yes	No
Vagina	139	BIRC5	ENSG00000089685.14	17	0.00160614	0.0289105	18	0.0552382	No	No
Vagina	139	AC061992.2	ENSG00000267737.1	17	0.00458813	0.0871744	19	0.107437	No	No
Vagina	139	SOCS3	ENSG00000184557.4	17	0.000105413	0.00200284	19	0.0251844	Yes	No
Vagina	139	RP11-806H10.4	ENSG00000266970.1	17	0.00160786	0.0321572	20	0.058286	No	No
Vagina	139	PGS1	ENSG00000087157.18	17	0.00169677	0.0339354	20	0.0598057	No	No
Vagina	139	DNAH17	ENSG00000187775.16	17	0.000223996	0.00470392	21	0.0299886	Yes	No
Vagina	139	CYTH1	ENSG00000108669.16	17	0.000244784	0.00489569	20	0.0302712	Yes	No
Vagina	139	USP36	ENSG00000055483.19	17	0.000623422	0.011845	19	0.0383416	Yes	No
Vagina	139	TIMP2	ENSG00000035862.12	17	0.00130216	0.0260431	20	0.0526137	No	No
Vagina	139	CEP295NL	ENSG00000178404.9	17	0.000151053	0.00287	19	0.0269449	Yes	No
Vagina	139	LGALS3BP	ENSG00000108679.12	17	0.000788899	0.015778	20	0.0426431	Yes	No
Vagina	139	CANT1	ENSG00000171302.16	17	0.000207055	0.0041411	20	0.0291726	Yes	No
Vagina	139	C1QTNF1	ENSG00000173918.14	17	0.000204277	0.00408553	20	0.0290477	Yes	No
Vagina	139	ENGASE	ENSG00000167280.16	17	0.000344011	0.00688022	20	0.0328443	Yes	No
Vagina	139	RBFOX3	ENSG00000167281.18	17	0.0031713	0.0761113	24	0.0974463	No	No
Vagina	139	LINC02078	ENSG00000267719.1	17	0.000121661	0.00231156	19	0.0258838	Yes	No
Vagina	139	CBX2	ENSG00000173894.10	17	0.00141433	0.0282867	20	0.0546998	No	No
Vagina	139	CBX8	ENSG00000141570.10	17	0.00174027	0.0348054	20	0.0606458	No	No
Vagina	139	LINC01977	ENSG00000262772.1	17	0.00124094	0.0248187	20	0.0513657	No	No
Vagina	139	CBX4	ENSG00000141582.14	17	0.00181684	0.0363369	20	0.0620761	No	No
Vagina	139	LINC01979	ENSG00000262585.1	17	0.000973585	0.0204453	21	0.0470351	Yes	No
Vagina	139	LINC01978	ENSG00000262188.1	17	0.000913865	0.0191912	21	0.0458043	Yes	No
Vagina	139	TBC1D16	ENSG00000167291.15	17	0.00679711	0.149536	22	0.163101	No	No
Vagina	139	CCDC40	ENSG00000141519.14	17	0.00043881	0.00965382	22	0.0357449	Yes	No
Vagina	139	GAA	ENSG00000171298.12	17	0.00357396	0.078627	22	0.099747	No	No
Vagina	139	EIF4A3	ENSG00000141543.9	17	0.000626028	0.0131466	21	0.0398567	Yes	No
Vagina	139	RP11-334C17.6	ENSG00000275479.1	17	0.00140602	0.0295264	21	0.0557238	No	No
Vagina	139	CARD14	ENSG00000141527.16	17	0.00382833	0.0803949	21	0.10137	No	No
Vagina	139	SGSH	ENSG00000181523.12	17	0.000437021	0.00917744	21	0.0352598	Yes	No
Vagina	139	SLC26A11	ENSG00000181045.14	17	0.000644585	0.0135363	21	0.0402247	Yes	No
Vagina	139	RNF213	ENSG00000173821.19	17	0.0070477	0.155049	22	0.168249	No	No
Vagina	139	ENDOV	ENSG00000173818.16	17	0.00247239	0.0494478	20	0.0738144	No	No
Vagina	139	CTD-2526A2.2	ENSG00000260369.2	17	2.46708e-05	0.000468744	19	0.0210723	Yes	No
Vagina	139	NPTX1	ENSG00000171246.5	17	0.00136198	0.0258777	19	0.0524113	No	No
Vagina	139	RPTOR	ENSG00000141564.13	17	0.000400204	0.0088045	22	0.0350314	Yes	No
Vagina	139	CHMP6	ENSG00000176108.9	17	0.00145683	0.0276798	19	0.0540988	No	No
Vagina	139	CTD-2561B21.11	ENSG00000262873.1	17	0.0032861	0.062436	19	0.0851061	No	No
Vagina	139	CTD-2561B21.10	ENSG00000262098.1	17	0.00296764	0.0563852	19	0.0799555	No	No
Vagina	139	BAIAP2-AS1	ENSG00000226137.5	17	0.00151943	0.0288691	19	0.0552162	No	No
Vagina	139	BAIAP2	ENSG00000175866.15	17	0.000215645	0.0043129	20	0.0293905	Yes	No
Vagina	139	AATK	ENSG00000181409.11	17	0.00101274	0.019242	19	0.0458619	Yes	No
Vagina	139	CEP131	ENSG00000141577.13	17	6.66056e-05	0.00126551	19	0.0235733	Yes	No
Vagina	139	TEPSIN	ENSG00000167302.10	17	0.00112495	0.0213741	19	0.0479098	Yes	No
Vagina	139	NDUFAF8	ENSG00000224877.3	17	0.00256754	0.0487832	19	0.0731788	No	No
Vagina	139	SLC38A10	ENSG00000157637.12	17	0.0100845	0.191605	19	0.202187	No	No
Vagina	139	LINC00482	ENSG00000185168.5	17	0.00263144	0.0473659	18	0.0721314	No	No
Vagina	139	TMEM105	ENSG00000185332.6	17	0.000521813	0.00991444	19	0.0361345	Yes	No
Vagina	139	RP11-455O6.9	ENSG00000275542.1	17	0.000962714	0.0173289	18	0.0441521	Yes	No
Vagina	139	RP11-1055B8.9	ENSG00000275966.1	17	0.00124015	0.0223228	18	0.0490373	Yes	No
Vagina	139	RP11-1055B8.3	ENSG00000262223.6	17	0.00224877	0.0427266	19	0.0679539	No	No
Vagina	139	RP11-1055B8.4	ENSG00000262877.4	17	0.00436531	0.0829409	19	0.103652	No	No
Vagina	139	BAHCC1	ENSG00000266074.8	17	0.00831956	0.158072	19	0.171036	No	No
Vagina	139	ACTG1	ENSG00000184009.9	17	0.0021459	0.0407721	19	0.0661766	No	No
Vagina	139	FSCN2	ENSG00000186765.11	17	0.00588137	0.111746	19	0.129051	No	No
Vagina	139	FAAP100	ENSG00000185504.16	17	0.00204106	0.0387801	19	0.0642518	No	No
Vagina	139	NPLOC4	ENSG00000182446.13	17	0.000534382	0.0101533	19	0.0364392	Yes	No
Vagina	139	TSPAN10	ENSG00000182612.10	17	0.000121584	0.0023101	19	0.0258838	Yes	No
Vagina	139	PDE6G	ENSG00000185527.11	17	0.000841836	0.0159949	19	0.042909	Yes	No
Vagina	139	OXLD1	ENSG00000204237.4	17	0.0061655	0.117145	19	0.133953	No	No
Vagina	139	CCDC137	ENSG00000185298.12	17	0.000395415	0.00751288	19	0.0336321	Yes	No
Vagina	139	ARL16	ENSG00000214087.8	17	0.00437202	0.0830685	19	0.103765	No	No
Vagina	139	HGS	ENSG00000185359.12	17	0.012078	0.229482	19	0.237699	No	No
Vagina	139	MRPL12	ENSG00000262814.7	17	0.00377146	0.0678863	18	0.090025	No	No
Vagina	139	SLC25A10	ENSG00000183048.11	17	0.00366464	0.0696282	19	0.0916508	No	No
Vagina	139	GCGR	ENSG00000215644.9	17	0.000399235	0.00718623	18	0.0333006	Yes	No
Vagina	139	MCRIP1	ENSG00000225663.7	17	0.000309237	0.00556627	18	0.0310295	Yes	No
Vagina	139	PPP1R27	ENSG00000182676.4	17	0.000499237	0.00898626	18	0.0351248	Yes	No
Vagina	139	P4HB	ENSG00000185624.14	17	0.00470494	0.0846889	18	0.105189	No	No
Vagina	139	ARHGDIA	ENSG00000141522.11	17	0.0031691	0.0570439	18	0.0805184	No	No
Vagina	139	RP11-498C9.15	ENSG00000263731.1	17	1.51259e-06	2.72265e-05	18	0.0157471	Yes	No
Vagina	139	ALYREF	ENSG00000183684.7	17	0.00203126	0.0365628	18	0.0622947	No	No
Vagina	139	ANAPC11	ENSG00000141552.17	17	0.00127342	0.0229215	18	0.0496202	Yes	No
Vagina	139	PCYT2	ENSG00000185813.10	17	0.000279143	0.00502457	18	0.0304249	Yes	No
Vagina	139	SIRT7	ENSG00000187531.13	17	0.000689341	0.0124081	18	0.0390172	Yes	No
Vagina	139	MAFG	ENSG00000197063.10	17	0.000124637	0.00224346	18	0.0256647	Yes	No
Vagina	139	PYCR1	ENSG00000183010.16	17	0.000603345	0.0108602	18	0.0372072	Yes	No
Vagina	139	MYADML2	ENSG00000185105.5	17	0.00559307	0.100675	18	0.119381	No	No
Vagina	139	NOTUM	ENSG00000185269.11	17	0.00186278	0.03353	18	0.0594317	No	No
Vagina	139	ASPSCR1	ENSG00000169696.15	17	0.00345587	0.0622057	18	0.0848832	No	No
Vagina	139	CENPX	ENSG00000169689.14	17	0.000307362	0.00553252	18	0.0310295	Yes	No
Vagina	139	LRRC45	ENSG00000169683.7	17	0.000374866	0.00674758	18	0.0327298	Yes	No
Vagina	139	RAC3	ENSG00000169750.8	17	0.0013369	0.0240643	18	0.0507199	No	No
Vagina	139	DCXR	ENSG00000169738.7	17	8.35233e-06	0.000150342	18	0.0185708	Yes	No
Vagina	139	RFNG	ENSG00000169733.11	17	0.000689363	0.0124085	18	0.0390172	Yes	No
Vagina	139	GPS1	ENSG00000169727.12	17	0.000777325	0.0139918	18	0.0406667	Yes	No
Vagina	139	DUS1L	ENSG00000169718.17	17	0.000667897	0.0120222	18	0.0385678	Yes	No
Vagina	139	FASN	ENSG00000169710.8	17	0.000477679	0.00859822	18	0.0347902	Yes	No
Vagina	139	CCDC57	ENSG00000176155.18	17	0.00312446	0.0593647	19	0.0826752	No	No
Vagina	139	SLC16A3	ENSG00000141526.16	17	0.00272647	0.0490765	18	0.0734397	No	No
Vagina	139	CSNK1D	ENSG00000141551.14	17	0.00180532	0.0324958	18	0.0585776	No	No
Vagina	139	LINC01970	ENSG00000265692.1	17	0.000233172	0.00419709	18	0.0292389	Yes	No
Vagina	139	RP13-516M14.1	ENSG00000260563.3	17	0.00235058	0.0423104	18	0.06763	No	No
Vagina	139	CD7	ENSG00000173762.7	17	0.000989886	0.0168281	17	0.0437441	Yes	No
Vagina	139	SECTM1	ENSG00000141574.7	17	0.0014588	0.0247996	17	0.0513491	No	No
Vagina	139	RP13-20L14.1	ENSG00000260011.2	17	0.00358718	0.0609821	17	0.0839842	No	No
Vagina	139	OGFOD3	ENSG00000181396.12	17	0.0332622	0.565457	17	0.567024	No	No
Vagina	139	HEXDC	ENSG00000169660.15	17	0.00980902	0.156944	16	0.170025	No	No
Vagina	139	C17orf62	ENSG00000178927.17	17	0.000203368	0.00325388	16	0.0275413	Yes	No
Vagina	139	NARF	ENSG00000141562.17	17	0.000742784	0.0118845	16	0.0384037	Yes	No
Vagina	139	FOXK2	ENSG00000141568.20	17	3.86549e-05	0.000579823	15	0.0214028	Yes	No
Vagina	139	WDR45B	ENSG00000141580.15	17	0.000235169	0.00329237	14	0.0276466	Yes	No
Vagina	139	RAB40B	ENSG00000141542.10	17	0.00397332	0.0556265	14	0.0793427	No	No
Vagina	139	RP11-388C12.1	ENSG00000263063.1	17	0.000613337	0.00797338	13	0.0340187	Yes	No
Vagina	139	FN3KRP	ENSG00000141560.14	17	0.00405424	0.0527051	13	0.0768023	No	No
Vagina	139	RP11-388C12.5	ENSG00000263321.1	17	0.00161907	0.0210479	13	0.0476256	Yes	No
Vagina	139	FN3K	ENSG00000167363.13	17	0.000901071	0.0117139	13	0.0381918	Yes	No
Vagina	139	TBCD	ENSG00000141556.20	17	0.00922128	0.119877	13	0.136317	No	No
Vagina	139	ZNF750	ENSG00000141579.6	17	0.00192134	0.0249774	13	0.0515497	No	No
Vagina	139	RP11-497H17.1	ENSG00000262663.1	17	0.0160942	0.19313	12	0.203645	No	No
Vagina	139	B3GNTL1	ENSG00000175711.8	17	0.000405609	0.00486731	12	0.0302712	Yes	No
Vagina	139	METRNL	ENSG00000176845.12	17	0.0051071	0.0612851	12	0.0841897	No	No
Vagina	139	AC144831.3	ENSG00000274370.1	17	0.0149161	0.178993	12	0.190348	No	No
Vagina	139	AC144831.1	ENSG00000261888.1	17	0.0052197	0.0574167	11	0.0808777	No	No
Vagina	139	AC139099.4	ENSG00000262898.1	17	0.000414371	0.00455808	11	0.0298835	Yes	No
Vagina	139	AC139099.5	ENSG00000262094.1	17	0.00104793	0.0104793	10	0.0367571	Yes	No
Vagina	139	USP14	ENSG00000101557.14	18	0.000446571	0.00535885	12	0.0308126	Yes	No
Vagina	139	THOC1	ENSG00000079134.11	18	0.00065283	0.0084868	13	0.0346795	Yes	No
Vagina	139	RP11-705O1.8	ENSG00000263884.1	18	0.0101518	0.131974	13	0.147163	No	No
Vagina	139	COLEC12	ENSG00000158270.11	18	0.00182414	0.0255379	14	0.0520718	No	No
Vagina	139	CLUL1	ENSG00000079101.16	18	0.0230207	0.368331	16	0.372183	No	No
Vagina	139	TYMS	ENSG00000176890.15	18	0.00219132	0.0350611	16	0.0608739	No	No
Vagina	139	ENOSF1	ENSG00000132199.18	18	0.00444955	0.0756423	17	0.0970276	No	No
Vagina	139	YES1	ENSG00000176105.13	18	0.000508832	0.00915898	18	0.0352598	Yes	No
Vagina	139	RP11-672L10.6	ENSG00000273355.1	18	0.00492242	0.0886035	18	0.10869	No	No
Vagina	139	ADCYAP1	ENSG00000141433.12	18	0.0014489	0.027529	19	0.0539102	No	No
Vagina	139	RP11-161I6.2	ENSG00000263745.6	18	0.00110216	0.028656	26	0.055054	No	No
Vagina	139	METTL4	ENSG00000101574.14	18	0.000561021	0.0123425	22	0.038941	Yes	No
Vagina	139	NDC80	ENSG00000080986.12	18	0.00119063	0.026194	22	0.0527164	No	No
Vagina	139	SMCHD1	ENSG00000101596.14	18	0.00164818	0.03626	22	0.0620377	No	No
Vagina	139	EMILIN2	ENSG00000132205.10	18	0.00284335	0.0597103	21	0.0829999	No	No
Vagina	139	LPIN2	ENSG00000101577.9	18	0.000952879	0.0200105	21	0.0466176	Yes	No
Vagina	139	MYOM1	ENSG00000101605.12	18	7.82974e-05	0.00172254	22	0.0246987	Yes	No
Vagina	139	MYL12A	ENSG00000101608.12	18	0.00207258	0.0435242	21	0.068631	No	No
Vagina	139	MYL12B	ENSG00000118680.12	18	0.00025345	0.00532245	21	0.0308033	Yes	No
Vagina	139	TGIF1	ENSG00000177426.20	18	0.000490548	0.0103015	21	0.0365685	Yes	No
Vagina	139	GAPLINC	ENSG00000266835.5	18	0.00038773	0.0077546	20	0.0338201	Yes	No
Vagina	139	DLGAP1	ENSG00000170579.16	18	0.00056197	0.0162971	29	0.0431801	Yes	No
Vagina	139	LINC00526	ENSG00000264575.1	18	0.0386441	0.656949	17	0.657912	No	No
Vagina	139	LINC00667	ENSG00000263753.6	18	0.00176495	0.0300041	17	0.0562279	No	No
Vagina	139	ZBTB14	ENSG00000198081.10	18	0.000191427	0.00325425	17	0.0275413	Yes	No
Vagina	139	EPB41L3	ENSG00000082397.17	18	0.00107747	0.0204718	19	0.0470595	Yes	No
Vagina	139	TMEM200C	ENSG00000206432.4	18	0.00595711	0.101271	17	0.119895	No	No
Vagina	139	L3MBTL4	ENSG00000154655.15	18	8.7391e-05	0.00183521	21	0.0248178	Yes	No
Vagina	139	L3MBTL4-AS1	ENSG00000264707.1	18	0.000996633	0.0159461	16	0.0428473	Yes	No
Vagina	139	ARHGAP28	ENSG00000088756.12	18	0.000445901	0.00758031	17	0.033658	Yes	No
Vagina	139	LINC00668	ENSG00000265933.5	18	0.00114351	0.0182962	16	0.0450438	Yes	No
Vagina	139	LAMA1	ENSG00000101680.14	18	0.00380755	0.0609208	16	0.0839492	No	No
Vagina	139	PTPRM	ENSG00000173482.16	18	0.00965875	0.23181	24	0.239894	No	No
Vagina	139	RAB12	ENSG00000206418.3	18	0.000495952	0.00843118	17	0.0346376	Yes	No
Vagina	139	MTCL1	ENSG00000168502.17	18	0.000203154	0.00385993	19	0.0286806	Yes	No
Vagina	139	NDUFV2	ENSG00000178127.12	18	0.00128959	0.0245022	19	0.0511061	No	No
Vagina	139	ANKRD12	ENSG00000101745.16	18	0.00453404	0.0952149	21	0.114502	No	No
Vagina	139	RP11-888D10.3	ENSG00000264964.1	18	0.000200087	0.00380165	19	0.0286396	Yes	No
Vagina	139	TWSG1	ENSG00000128791.11	18	0.000983095	0.020645	21	0.0472233	Yes	No
Vagina	139	RP11-61L19.2	ENSG00000273335.1	18	0.00047213	0.0094426	20	0.0355345	Yes	No
Vagina	139	RALBP1	ENSG00000017797.12	18	0.00176426	0.0352852	20	0.0610708	No	No
Vagina	139	PPP4R1	ENSG00000154845.15	18	0.00246627	0.0493255	20	0.0736863	No	No
Vagina	139	PPP4R1-AS1	ENSG00000263627.1	18	0.00016663	0.00333259	20	0.0276787	Yes	No
Vagina	139	RAB31	ENSG00000168461.12	18	0.00282337	0.0621142	22	0.084796	No	No
Vagina	139	TXNDC2	ENSG00000168454.11	18	0.00093567	0.0187134	20	0.0454586	Yes	No
Vagina	139	RP11-474N24.6	ENSG00000272799.1	18	0.000279109	0.00558219	20	0.031052	Yes	No
Vagina	139	VAPA	ENSG00000101558.13	18	0.000165312	0.00330623	20	0.02766	Yes	No
Vagina	139	APCDD1	ENSG00000154856.12	18	0.0018471	0.036942	20	0.0626359	No	No
Vagina	139	NAPG	ENSG00000134265.12	18	0.000704289	0.0140858	20	0.0407814	Yes	No
Vagina	139	PIEZO2	ENSG00000154864.11	18	0.000362585	0.00906463	25	0.0351695	Yes	No
Vagina	139	GNAL	ENSG00000141404.15	18	0.00141721	0.0283441	20	0.0547683	No	No
Vagina	139	CHMP1B	ENSG00000255112.2	18	0.00670638	0.120715	18	0.137085	No	No
Vagina	139	MPPE1	ENSG00000154889.16	18	0.00258577	0.0465439	18	0.0713963	No	No
Vagina	139	RP11-820I16.1	ENSG00000267079.1	18	0.00327474	0.0589453	18	0.0822898	No	No
Vagina	139	IMPA2	ENSG00000141401.11	18	0.000564851	0.0101673	18	0.0364668	Yes	No
Vagina	139	ANKRD62	ENSG00000181626.11	18	0.00386118	0.0656401	17	0.0880272	No	No
Vagina	139	CIDEA	ENSG00000176194.17	18	0.00610317	0.103754	17	0.121989	No	No
Vagina	139	RP11-64C12.8	ENSG00000267069.1	18	0.00131021	0.0222736	17	0.0489759	Yes	No
Vagina	139	TUBB6	ENSG00000176014.12	18	0.000190038	0.00323065	17	0.0275233	Yes	No
Vagina	139	AFG3L2	ENSG00000141385.9	18	0.00215212	0.036586	17	0.0623113	No	No
Vagina	139	PRELID3A	ENSG00000141391.13	18	0.00176612	0.030024	17	0.0562478	No	No
Vagina	139	RP11-861E21.1	ENSG00000267108.1	18	0.0127711	0.217109	17	0.226049	No	No
Vagina	139	SPIRE1	ENSG00000134278.15	18	0.000270724	0.00514376	19	0.0305661	Yes	No
Vagina	139	PSMG2	ENSG00000128789.20	18	0.00296805	0.0504568	17	0.0748097	No	No
Vagina	139	CEP76	ENSG00000101624.10	18	0.00211671	0.035984	17	0.0617589	No	No
Vagina	139	RP11-973H7.1	ENSG00000260302.1	18	0.0043426	0.0738242	17	0.0954316	No	No
Vagina	139	PTPN2	ENSG00000175354.18	18	0.00283309	0.0509955	18	0.0753154	No	No
Vagina	139	SEH1L	ENSG00000085415.15	18	0.000209581	0.00356288	17	0.0280307	Yes	No
Vagina	139	CEP192	ENSG00000101639.18	18	0.00735573	0.132403	18	0.147472	No	No
Vagina	139	LDLRAD4	ENSG00000168675.18	18	0.000818375	0.0163675	20	0.0432615	Yes	No
Vagina	139	FAM210A	ENSG00000177150.12	18	0.000991843	0.0168613	17	0.0437441	Yes	No
Vagina	139	RNMT	ENSG00000101654.17	18	0.00255308	0.0434024	17	0.0685327	No	No
Vagina	139	MC5R	ENSG00000176136.6	18	0.000427764	0.00684422	16	0.0328169	Yes	No
Vagina	139	ZNF519	ENSG00000175322.11	18	0.0110467	0.198841	18	0.208903	No	No
Vagina	139	ROCK1	ENSG00000067900.7	18	0.0809409	0.323763	4	0.328606	No	No
Vagina	139	GREB1L	ENSG00000141449.14	18	0.0290046	0.174028	6	0.185763	No	No
Vagina	139	ESCO1	ENSG00000141446.10	18	0.0111166	0.0778162	7	0.0989565	No	No
Vagina	139	SNRPD1	ENSG00000167088.10	18	0.00776029	0.054322	7	0.0781589	No	No
Vagina	139	ABHD3	ENSG00000158201.9	18	0.00652159	0.0456512	7	0.0706202	No	No
Vagina	139	MIB1	ENSG00000101752.11	18	0.00293335	0.0234668	8	0.0501305	No	No
Vagina	139	GATA6-AS1	ENSG00000266010.1	18	0.00385281	0.0385281	10	0.0640296	No	No
Vagina	139	GATA6	ENSG00000141448.8	18	0.00429866	0.0429866	10	0.0681911	No	No
Vagina	139	RP11-535A5.1	ENSG00000273348.1	18	0.000183238	0.00201562	11	0.0252334	Yes	No
Vagina	139	RBBP8	ENSG00000101773.18	18	0.00366952	0.0440343	12	0.0690343	No	No
Vagina	139	CABLES1	ENSG00000134508.12	18	0.00356558	0.042787	12	0.0679992	No	No
Vagina	139	TMEM241	ENSG00000134490.13	18	0.000178728	0.00232346	13	0.0259344	Yes	No
Vagina	139	RIOK3	ENSG00000101782.14	18	0.00389768	0.0467721	12	0.0715815	No	No
Vagina	139	C18orf8	ENSG00000141452.9	18	0.000365978	0.00439174	12	0.0295086	Yes	No
Vagina	139	NPC1	ENSG00000141458.12	18	0.00601286	0.0721543	12	0.0939309	No	No
Vagina	139	ANKRD29	ENSG00000154065.16	18	0.00337144	0.0404572	12	0.0658905	No	No
Vagina	139	LAMA3	ENSG00000053747.15	18	0.00475262	0.0665366	14	0.088754	No	No
Vagina	139	RP11-403A21.1	ENSG00000265752.2	18	0.0286364	0.343637	12	0.348107	No	No
Vagina	139	TTC39C	ENSG00000168234.12	18	0.0126095	0.163923	13	0.176384	No	No
Vagina	139	CABYR	ENSG00000154040.20	18	0.00228556	0.0274267	12	0.0538525	No	No
Vagina	139	RP11-799B12.4	ENSG00000265750.1	18	0.00523803	0.0628564	12	0.08543	No	No
Vagina	139	OSBPL1A	ENSG00000141447.17	18	0.00378315	0.0491809	13	0.0735304	No	No
Vagina	139	RP11-621L6.3	ENSG00000273321.1	18	0.00169604	0.0220485	13	0.0486839	Yes	No
Vagina	139	IMPACT	ENSG00000154059.9	18	7.00078e-05	0.000910102	13	0.0226416	Yes	No
Vagina	139	HRH4	ENSG00000134489.6	18	0.00101178	0.0131531	13	0.0398567	Yes	No
Vagina	139	LINC01915	ENSG00000265485.5	18	0.00999868	0.129983	13	0.1454	No	No
Vagina	139	ZNF521	ENSG00000198795.10	18	0.00157823	0.0220952	14	0.0487542	Yes	No
Vagina	139	SS18	ENSG00000141380.13	18	0.00223446	0.0268135	12	0.0533007	No	No
Vagina	139	TAF4B	ENSG00000141384.12	18	0.00542152	0.0704797	13	0.0924683	No	No
Vagina	139	KCTD1	ENSG00000134504.12	18	0.00318648	0.0414242	13	0.0667428	No	No
Vagina	139	PCAT18	ENSG00000265369.3	18	0.00368665	0.0442398	12	0.0692718	No	No
Vagina	139	AQP4	ENSG00000171885.13	18	0.000503493	0.00604192	12	0.0318266	Yes	No
Vagina	139	CHST9	ENSG00000154080.13	18	9.48355e-06	0.000123286	13	0.0177715	Yes	No
Vagina	139	CDH2	ENSG00000170558.8	18	0.00536505	0.0804757	15	0.101444	No	No
Vagina	139	DSC3	ENSG00000134762.16	18	0.000195698	0.00332687	17	0.0276777	Yes	No
Vagina	139	DSC2	ENSG00000134755.14	18	0.00158059	0.0252895	16	0.0518515	No	No
Vagina	139	DSC1	ENSG00000134765.9	18	0.00088387	0.0141419	16	0.0408542	Yes	No
Vagina	139	DSG1	ENSG00000134760.5	18	0.00179974	0.0269961	15	0.0534431	No	No
Vagina	139	DSG4	ENSG00000175065.11	18	0.000118482	0.00165875	14	0.0246502	Yes	No
Vagina	139	DSG3	ENSG00000134757.4	18	0.00630377	0.0882527	14	0.108375	No	No
Vagina	139	DSG2	ENSG00000046604.12	18	0.0017614	0.0246596	14	0.0512527	No	No
Vagina	139	TTR	ENSG00000118271.9	18	0.00435629	0.060988	14	0.0839842	No	No
Vagina	139	B4GALT6	ENSG00000118276.11	18	0.00157174	0.0220043	14	0.0486296	Yes	No
Vagina	139	TRAPPC8	ENSG00000153339.13	18	0.000306671	0.00398672	13	0.0288814	Yes	No
Vagina	139	RNF125	ENSG00000101695.8	18	0.00313317	0.0407312	13	0.0661391	No	No
Vagina	139	RNF138	ENSG00000134758.13	18	0.00886701	0.106404	12	0.124266	No	No
Vagina	139	GAREM1	ENSG00000141441.15	18	0.00586436	0.0762366	13	0.0975435	No	No
Vagina	139	MEP1B	ENSG00000141434.11	18	0.00372953	0.0410248	11	0.0663566	No	No
Vagina	139	KLHL14	ENSG00000197705.9	18	0.00918361	0.0918361	10	0.111566	No	No
Vagina	139	CCDC178	ENSG00000166960.16	18	0.00307298	0.0368757	12	0.0625853	No	No
Vagina	139	ASXL3	ENSG00000141431.10	18	0.0149057	0.134151	9	0.149137	No	No
Vagina	139	NOL4	ENSG00000101746.15	18	0.00150768	0.0135691	9	0.0402385	Yes	No
Vagina	139	DTNA	ENSG00000134769.21	18	0.0184052	0.220862	12	0.229659	No	No
Vagina	139	MAPRE2	ENSG00000166974.12	18	0.00652983	0.0718282	11	0.093645	No	No
Vagina	139	ZNF397	ENSG00000186812.12	18	0.00554786	0.0554786	10	0.0791932	No	No
Vagina	139	ZSCAN30	ENSG00000186814.13	18	0.00164451	0.0180897	11	0.0447922	Yes	No
Vagina	139	RP11-158H5.8	ENSG00000274184.1	18	0.0117516	0.117516	10	0.134286	No	No
Vagina	139	RP11-158H5.7	ENSG00000268573.1	18	0.00264375	0.0264375	10	0.0529875	No	No
Vagina	139	RP11-54G14.1	ENSG00000274918.1	18	0.00625954	0.0625954	10	0.0852197	No	No
Vagina	139	ZNF24	ENSG00000172466.15	18	0.0119084	0.130992	11	0.146316	No	No
Vagina	139	ZNF396	ENSG00000186496.10	18	0.000589115	0.00648026	11	0.0323379	Yes	No
Vagina	139	RP11-322E11.2	ENSG00000275512.1	18	0.00478227	0.052605	11	0.0767049	No	No
Vagina	139	RP11-322E11.5	ENSG00000267583.5	18	0.00661791	0.0727971	11	0.0945037	No	No
Vagina	139	INO80C	ENSG00000153391.15	18	0.00523624	0.0575986	11	0.0810276	No	No
Vagina	139	GALNT1	ENSG00000141429.13	18	0.00111853	0.0134224	12	0.0400893	Yes	No
Vagina	139	RP11-873E20.1	ENSG00000267397.1	18	0.00281428	0.0337714	12	0.0596648	No	No
Vagina	139	C18orf21	ENSG00000141428.16	18	0.00115606	0.0138727	12	0.0405719	Yes	No
Vagina	139	RPRD1A	ENSG00000141425.17	18	0.00255152	0.0331697	13	0.0591775	No	No
Vagina	139	SLC39A6	ENSG00000141424.12	18	0.000119656	0.00143588	12	0.0240475	Yes	No
Vagina	139	ELP2	ENSG00000134759.13	18	0.00207111	0.0269245	13	0.0534005	No	No
Vagina	139	MOCOS	ENSG00000075643.5	18	0.00760135	0.0988175	13	0.117679	No	No
Vagina	139	FHOD3	ENSG00000134775.15	18	0.00195884	0.0313414	16	0.057449	No	No
Vagina	139	TPGS2	ENSG00000134779.14	18	0.000649781	0.00909693	14	0.0352202	Yes	No
Vagina	139	KIAA1328	ENSG00000150477.14	18	0.000774294	0.0123887	16	0.0390172	Yes	No
Vagina	139	RP11-95O2.1	ENSG00000267651.1	18	0.00221408	0.0309972	14	0.0571388	No	No
Vagina	139	CELF4	ENSG00000101489.19	18	0.00317955	0.0508727	16	0.0752069	No	No
Vagina	139	RP11-244M2.1	ENSG00000267374.1	18	0.0300219	0.510372	17	0.512483	No	No
Vagina	139	RP11-1I2.1	ENSG00000283458.1	18	0.00267963	0.0294759	11	0.0556902	No	No
Vagina	139	KC6	ENSG00000267313.7	18	0.00444909	0.0622872	14	0.084938	No	No
Vagina	139	PIK3C3	ENSG00000078142.12	18	0.00216722	0.0281739	13	0.0545766	No	No
Vagina	139	SYT4	ENSG00000132872.11	18	0.00266756	0.0400134	15	0.0655013	No	No
Vagina	139	RP11-456K23.1	ENSG00000267414.1	18	0.000824799	0.0115472	14	0.038004	Yes	No
Vagina	139	SETBP1	ENSG00000152217.16	18	0.00255545	0.0434426	17	0.0685785	No	No
Vagina	139	SLC14A2	ENSG00000132874.14	18	0.000399558	0.00679248	17	0.0328113	Yes	No
Vagina	139	SLC14A1	ENSG00000141469.16	18	0.000163788	0.00245682	15	0.0262083	Yes	No
Vagina	139	EPG5	ENSG00000152223.12	18	0.00541557	0.0812336	15	0.102092	No	No
Vagina	139	PSTPIP2	ENSG00000152229.18	18	4.52954e-05	0.000679431	15	0.0214324	Yes	No
Vagina	139	ATP5A1	ENSG00000152234.15	18	0.00679571	0.0951399	14	0.114436	No	No
Vagina	139	HAUS1	ENSG00000152240.12	18	0.00155399	0.0217559	14	0.0483501	Yes	No
Vagina	139	C18orf25	ENSG00000152242.10	18	0.000128032	0.00179244	14	0.0248178	Yes	No
Vagina	139	RNF165	ENSG00000141622.13	18	0.0013647	0.0204705	15	0.0470595	Yes	No
Vagina	139	LOXHD1	ENSG00000167210.16	18	0.000581324	0.00871986	15	0.0349798	Yes	No
Vagina	139	RP11-687F6.5	ENSG00000274776.1	18	0.000381415	0.00457698	12	0.0298934	Yes	No
Vagina	139	PIAS2	ENSG00000078043.15	18	0.00044256	0.00575328	13	0.031378	Yes	No
Vagina	139	KATNAL2	ENSG00000167216.16	18	0.00077142	0.0100285	13	0.0362716	Yes	No
Vagina	139	ELOA2	ENSG00000206181.5	18	0.00265046	0.0318055	12	0.0579044	No	No
Vagina	139	HDHD2	ENSG00000167220.11	18	0.000621683	0.00808188	13	0.0341376	Yes	No
Vagina	139	IER3IP1	ENSG00000134049.5	18	0.00633431	0.0823461	13	0.103114	No	No
Vagina	139	SMAD2	ENSG00000175387.15	18	0.00279239	0.036301	13	0.0620563	No	No
Vagina	139	ZBTB7C	ENSG00000184828.9	18	0.0016815	0.0252224	15	0.0517947	No	No
Vagina	139	CTIF	ENSG00000134030.13	18	0.001674	0.0267841	16	0.0532854	No	No
Vagina	139	SMAD7	ENSG00000101665.8	18	0.00567314	0.0850971	15	0.105523	No	No
Vagina	139	DYM	ENSG00000141627.13	18	0.00085446	0.0153803	18	0.0422519	Yes	No
Vagina	139	C18orf32	ENSG00000177576.11	18	0.00105384	0.0158075	15	0.0426592	Yes	No
Vagina	139	RPL17	ENSG00000265681.7	18	0.00241899	0.0362849	15	0.0620447	No	No
Vagina	139	LIPG	ENSG00000101670.11	18	0.000705215	0.0105782	15	0.036859	Yes	No
Vagina	139	ACAA2	ENSG00000167315.17	18	0.00115541	0.0173312	15	0.0441521	Yes	No
Vagina	139	MYO5B	ENSG00000167306.19	18	0.00611128	0.103892	17	0.122112	No	No
Vagina	139	CFAP53	ENSG00000172361.5	18	0.00153835	0.0230752	15	0.0497197	Yes	No
Vagina	139	MBD1	ENSG00000141644.17	18	0.00115707	0.0173561	15	0.0441836	Yes	No
Vagina	139	CXXC1	ENSG00000154832.14	18	0.00784618	0.117693	15	0.134463	No	No
Vagina	139	SKA1	ENSG00000154839.9	18	0.00415934	0.0665494	16	0.0887566	No	No
Vagina	139	MAPK4	ENSG00000141639.11	18	0.00140247	0.0238419	17	0.0504529	No	No
Vagina	139	MRO	ENSG00000134042.12	18	0.0056288	0.0844319	15	0.105021	No	No
Vagina	139	ME2	ENSG00000082212.12	18	0.000569914	0.00854871	15	0.034743	Yes	No
Vagina	139	ELAC1	ENSG00000141642.8	18	5.667e-05	0.00079338	14	0.0218402	Yes	No
Vagina	139	SMAD4	ENSG00000141646.13	18	0.00561843	0.078658	14	0.0997726	No	No
Vagina	139	MEX3C	ENSG00000176624.10	18	0.0062606	0.0876483	14	0.107814	No	No
Vagina	139	DCC	ENSG00000187323.11	18	0.00531185	0.14342	27	0.157481	No	No
Vagina	139	MBD2	ENSG00000134046.11	18	0.00276411	0.0497541	18	0.0741288	No	No
Vagina	139	POLI	ENSG00000101751.10	18	0.00674088	0.121336	18	0.137621	No	No
Vagina	139	C18orf54	ENSG00000166845.13	18	0.0161733	0.274947	17	0.281099	No	No
Vagina	139	DYNAP	ENSG00000178690.2	18	0.0077548	0.124077	16	0.140135	No	No
Vagina	139	RAB27B	ENSG00000041353.9	18	0.0128649	0.205839	16	0.215568	No	No
Vagina	139	RP11-99A1.2	ENSG00000267311.1	18	0.0110566	0.154793	14	0.16799	No	No
Vagina	139	CCDC68	ENSG00000166510.13	18	0.00278979	0.0390571	14	0.0645253	No	No
Vagina	139	TCF4	ENSG00000196628.15	18	0.000646028	0.00904439	14	0.0351647	Yes	No
Vagina	139	LINC01415	ENSG00000267325.1	18	0.00429894	0.0472884	11	0.0720668	No	No
Vagina	139	CTD-2008L17.2	ENSG00000206129.3	18	0.00407118	0.0488542	12	0.0732435	No	No
Vagina	139	TXNL1	ENSG00000091164.12	18	0.000256598	0.00307918	12	0.0272447	Yes	No
Vagina	139	WDR7	ENSG00000091157.13	18	0.00462666	0.0740265	16	0.0955994	No	No
Vagina	139	BOD1L2	ENSG00000228075.4	18	0.00162368	0.0227315	14	0.0494356	Yes	No
Vagina	139	FECH	ENSG00000066926.10	18	0.000960986	0.0153758	16	0.0422519	Yes	No
Vagina	139	RP11-706P11.2	ENSG00000278703.1	18	0.00209336	0.0334938	16	0.0594019	No	No
Vagina	139	NARS	ENSG00000134440.11	18	0.00785702	0.125712	16	0.141558	No	No
Vagina	139	ATP8B1	ENSG00000081923.11	18	0.000979061	0.016644	17	0.0435249	Yes	No
Vagina	139	NEDD4L	ENSG00000049759.17	18	0.00102758	0.0215791	21	0.0481371	Yes	No
Vagina	139	ALPK2	ENSG00000198796.6	18	0.00535758	0.112509	21	0.129689	No	No
Vagina	139	MALT1	ENSG00000172175.12	18	0.000348774	0.00697549	20	0.0329653	Yes	No
Vagina	139	ZNF532	ENSG00000074657.13	18	0.000134157	0.00268314	20	0.0265361	Yes	No
Vagina	139	SEC11C	ENSG00000166562.8	18	0.00166348	0.0332696	20	0.0592314	No	No
Vagina	139	GRP	ENSG00000134443.9	18	0.00175745	0.0333916	19	0.0593232	No	No
Vagina	139	LMAN1	ENSG00000074695.5	18	0.00970327	0.184362	19	0.195416	No	No
Vagina	139	CCBE1	ENSG00000183287.13	18	0.00119902	0.0251793	21	0.051754	No	No
Vagina	139	PMAIP1	ENSG00000141682.11	18	0.000150025	0.00270044	18	0.0265361	Yes	No
Vagina	139	CDH20	ENSG00000101542.9	18	0.000149542	0.00239267	16	0.0260973	Yes	No
Vagina	139	RP11-879F14.2	ENSG00000267279.1	18	0.00124792	0.0187188	15	0.0454586	Yes	No
Vagina	139	RNF152	ENSG00000176641.10	18	0.000520744	0.00729042	14	0.0333781	Yes	No
Vagina	139	PIGN	ENSG00000197563.10	18	0.00213223	0.0341157	16	0.0599832	No	No
Vagina	139	KIAA1468	ENSG00000134444.13	18	0.00124855	0.0187283	15	0.0454612	Yes	No
Vagina	139	TNFRSF11A	ENSG00000141655.16	18	0.0018927	0.0283905	15	0.054791	No	No
Vagina	139	ZCCHC2	ENSG00000141664.9	18	0.000152691	0.00244305	16	0.0261703	Yes	No
Vagina	139	PHLPP1	ENSG00000081913.13	18	0.000553151	0.00940357	17	0.035515	Yes	No
Vagina	139	BCL2	ENSG00000171791.12	18	0.000754267	0.0120683	16	0.0386239	Yes	No
Vagina	139	KDSR	ENSG00000119537.15	18	0.000259619	0.00363466	14	0.0281785	Yes	No
Vagina	139	VPS4B	ENSG00000119541.9	18	0.00113106	0.0158349	14	0.042685	Yes	No
Vagina	139	SERPINB5	ENSG00000206075.13	18	0.00179522	0.0233379	13	0.0500287	No	No
Vagina	139	SERPINB12	ENSG00000166634.6	18	0.000194237	0.00271932	14	0.026538	Yes	No
Vagina	139	SERPINB13	ENSG00000197641.11	18	0.000875584	0.0122582	14	0.0388551	Yes	No
Vagina	139	SERPINB4	ENSG00000206073.10	18	0.000660509	0.00924713	14	0.0353144	Yes	No
Vagina	139	SERPINB11	ENSG00000206072.12	18	0.00567148	0.0850723	15	0.105516	No	No
Vagina	139	SERPINB3	ENSG00000057149.15	18	0.000610203	0.00854284	14	0.034737	Yes	No
Vagina	139	SERPINB7	ENSG00000166396.12	18	0.00928009	0.139201	15	0.153653	No	No
Vagina	139	SERPINB2	ENSG00000197632.8	18	0.00229981	0.036797	16	0.0625019	No	No
Vagina	139	SERPINB10	ENSG00000242550.5	18	0.00327223	0.0523557	16	0.0764728	No	No
Vagina	139	HMSD	ENSG00000221887.5	18	0.00923599	0.147776	16	0.161438	No	No
Vagina	139	SERPINB8	ENSG00000166401.14	18	7.95927e-05	0.00127348	16	0.0235733	Yes	No
Vagina	139	CDH19	ENSG00000071991.8	18	0.00206144	0.0350445	17	0.0608738	No	No
Vagina	139	CTD-2541J13.1	ENSG00000260578.1	18	0.00343392	0.0549428	16	0.0786962	No	No
Vagina	139	DSEL	ENSG00000171451.13	18	0.000577815	0.00924504	16	0.0353144	Yes	No
Vagina	139	TMX3	ENSG00000166479.9	18	1.88202e-05	0.000301123	16	0.0201729	Yes	No
Vagina	139	CCDC102B	ENSG00000150636.17	18	0.00201642	0.0362956	18	0.0620563	No	No
Vagina	139	RP11-674P19.2	ENSG00000264705.1	18	1.56627e-05	0.000203615	13	0.0186247	Yes	No
Vagina	139	DOK6	ENSG00000206052.10	18	0.00427159	0.0683454	16	0.0904474	No	No
Vagina	139	CD226	ENSG00000150637.8	18	0.00283001	0.0396202	14	0.0650683	No	No
Vagina	139	RTTN	ENSG00000176225.13	18	0.00620688	0.0931032	15	0.112675	No	No
Vagina	139	SOCS6	ENSG00000170677.5	18	0.00190439	0.0285659	15	0.0549954	No	No
Vagina	139	LINC01909	ENSG00000266258.1	18	0.00092971	0.0130159	14	0.0396821	Yes	No
Vagina	139	CBLN2	ENSG00000141668.9	18	0.000732022	0.0153725	21	0.0422519	Yes	No
Vagina	139	FBXO15	ENSG00000141665.11	18	0.000922653	0.0166077	18	0.0435249	Yes	No
Vagina	139	TIMM21	ENSG00000075336.11	18	0.00136241	0.0245234	18	0.0511271	No	No
Vagina	139	CYB5A	ENSG00000166347.18	18	0.000470827	0.00847489	18	0.034667	Yes	No
Vagina	139	FAM69C	ENSG00000187773.8	18	0.000197312	0.0033543	17	0.027735	Yes	No
Vagina	139	CNDP2	ENSG00000133313.14	18	0.00574326	0.0976355	17	0.116683	No	No
Vagina	139	CNDP1	ENSG00000150656.14	18	0.00128721	0.0218825	17	0.0484981	Yes	No
Vagina	139	LINC00909	ENSG00000264247.1	18	0.000480544	0.00816924	17	0.0342526	Yes	No
Vagina	139	ZNF407	ENSG00000215421.9	18	0.00380757	0.0761513	20	0.0974773	No	No
Vagina	139	RP11-405M12.4	ENSG00000273669.1	18	0.0119269	0.19083	16	0.201439	No	No
Vagina	139	ZADH2	ENSG00000180011.6	18	0.000130981	0.00222668	17	0.0256647	Yes	No
Vagina	139	TSHZ1	ENSG00000179981.9	18	0.000514469	0.00874597	17	0.0349798	Yes	No
Vagina	139	ZNF516	ENSG00000101493.10	18	0.000976608	0.0195322	20	0.0461299	Yes	No
Vagina	139	C18orf65	ENSG00000275763.3	18	0.00035903	0.00682158	19	0.0328113	Yes	No
Vagina	139	LINC00908	ENSG00000263812.5	18	0.000461218	0.00922436	20	0.0353031	Yes	No
Vagina	139	LINC00683	ENSG00000266256.1	18	0.00287142	0.0574284	20	0.0808778	No	No
Vagina	139	RP11-162A12.2	ENSG00000264278.1	18	0.00240313	0.0528688	22	0.0769315	No	No
Vagina	139	RP11-162A12.4	ENSG00000278107.1	18	0.00291355	0.0611845	21	0.0841305	No	No
Vagina	139	ZNF236	ENSG00000130856.15	18	0.0109955	0.252895	23	0.259966	No	No
Vagina	139	MBP	ENSG00000197971.14	18	0.000965872	0.0222151	23	0.0488841	Yes	No
Vagina	139	GALR1	ENSG00000166573.5	18	0.000369278	0.00849339	23	0.0346795	Yes	No
Vagina	139	LINC01896	ENSG00000263146.2	18	0.0027733	0.0554661	20	0.0791876	No	No
Vagina	139	SALL3	ENSG00000256463.8	18	0.00298509	0.0597019	20	0.0829999	No	No
Vagina	139	ATP9B	ENSG00000166377.19	18	0.00258116	0.0567855	22	0.080295	No	No
Vagina	139	NFATC1	ENSG00000131196.17	18	0.000625719	0.0112629	18	0.0377278	Yes	No
Vagina	139	RP11-567M16.6	ENSG00000274828.1	18	0.000913502	0.0137025	15	0.0403107	Yes	No
Vagina	139	CTDP1	ENSG00000060069.16	18	0.00200862	0.0301293	15	0.056342	No	No
Vagina	139	KCNG2	ENSG00000178342.4	18	0.000687319	0.00893515	13	0.035063	Yes	No
Vagina	139	RP11-248M19.1	ENSG00000278075.1	18	0.00192441	0.0250173	13	0.0515904	No	No
Vagina	139	PQLC1	ENSG00000122490.18	18	0.000105704	0.00137415	13	0.0236456	Yes	No
Vagina	139	HSBP1L1	ENSG00000226742.3	18	0.000620177	0.00744212	12	0.0335759	Yes	No
Vagina	139	TXNL4A	ENSG00000141759.14	18	0.0058993	0.0707916	12	0.092772	No	No
Vagina	139	RBFA	ENSG00000101546.12	18	0.00418426	0.0502111	12	0.0745873	No	No
Vagina	139	RBFADN	ENSG00000261126.7	18	0.00229881	0.0275857	12	0.0539697	No	No
Vagina	139	RP11-795F19.5	ENSG00000267127.7	18	0.00602942	0.072353	12	0.09409	No	No
Vagina	139	ADNP2	ENSG00000101544.8	18	0.0319294	0.351223	11	0.355479	No	No
Vagina	139	PARD6G	ENSG00000178184.15	18	0.000458542	0.00504396	11	0.0304249	Yes	No
Vagina	139	CTD-3113P16.11	ENSG00000282393.1	19	0.00408292	0.048995	12	0.0733594	No	No
Vagina	139	PLPP2	ENSG00000141934.9	19	0.000422177	0.00506613	12	0.0304701	Yes	No
Vagina	139	MIER2	ENSG00000105556.11	19	4.23084e-05	0.0005077	12	0.0210723	Yes	No
Vagina	139	THEG	ENSG00000105549.10	19	0.000358964	0.00430757	12	0.0293897	Yes	No
Vagina	139	C2CD4C	ENSG00000183186.7	19	0.000696432	0.00905362	13	0.0351647	Yes	No
Vagina	139	SHC2	ENSG00000129946.10	19	0.00132239	0.017191	13	0.0440743	Yes	No
Vagina	139	ODF3L2	ENSG00000181781.9	19	0.00204307	0.0265599	13	0.0530967	No	No
Vagina	139	MADCAM1	ENSG00000099866.14	19	0.00214637	0.0279028	13	0.0543882	No	No
Vagina	139	TPGS1	ENSG00000141933.9	19	0.00409947	0.0532931	13	0.0773113	No	No
Vagina	139	CDC34	ENSG00000099804.8	19	0.00396185	0.0515041	13	0.0757821	No	No
Vagina	139	GZMM	ENSG00000197540.7	19	0.000303377	0.00424727	14	0.0293054	Yes	No
Vagina	139	BSG	ENSG00000172270.18	19	0.00024906	0.00348684	14	0.0279811	Yes	No
Vagina	139	HCN2	ENSG00000099822.2	19	0.00128246	0.0179544	14	0.0446369	Yes	No
Vagina	139	POLRMT	ENSG00000099821.13	19	4.95549e-05	0.000693769	14	0.0214324	Yes	No
Vagina	139	AC004449.6	ENSG00000261204.1	19	0.00329231	0.0460924	14	0.071036	No	No
Vagina	139	FGF22	ENSG00000070388.11	19	0.00782232	0.109513	14	0.127036	No	No
Vagina	139	RNF126	ENSG00000070423.17	19	0.000492393	0.0068935	14	0.0328443	Yes	No
Vagina	139	AC004156.3	ENSG00000267666.2	19	0.00140594	0.0196831	14	0.0462712	Yes	No
Vagina	139	FSTL3	ENSG00000070404.9	19	0.0011183	0.0156562	14	0.0425445	Yes	No
Vagina	139	PRSS57	ENSG00000185198.11	19	0.00272256	0.0381159	14	0.0636655	No	No
Vagina	139	PALM	ENSG00000099864.17	19	0.00410643	0.0615965	15	0.0843608	No	No
Vagina	139	MISP	ENSG00000099812.8	19	0.000222187	0.00333281	15	0.0276787	Yes	No
Vagina	139	AC006273.4	ENSG00000272473.1	19	0.000180679	0.00271018	15	0.026538	Yes	No
Vagina	139	LINC01836	ENSG00000267530.2	19	0.00168941	0.0253411	15	0.0518596	No	No
Vagina	139	PTBP1	ENSG00000011304.19	19	0.000209368	0.00314052	15	0.0273471	Yes	No
Vagina	139	PLPPR3	ENSG00000129951.18	19	0.00053743	0.00859888	16	0.0347902	Yes	No
Vagina	139	AZU1	ENSG00000172232.9	19	0.00128037	0.0204859	16	0.0470716	Yes	No
Vagina	139	PRTN3	ENSG00000196415.9	19	0.00366787	0.0586859	16	0.0820642	No	No
Vagina	139	ELANE	ENSG00000197561.6	19	0.00028988	0.00463807	16	0.0299162	Yes	No
Vagina	139	CFD	ENSG00000197766.7	19	0.000308723	0.00493957	16	0.0303201	Yes	No
Vagina	139	MED16	ENSG00000175221.14	19	0.00090917	0.0145467	16	0.0413954	Yes	No
Vagina	139	R3HDM4	ENSG00000198858.9	19	8.98854e-05	0.00143817	16	0.0240475	Yes	No
Vagina	139	KISS1R	ENSG00000116014.9	19	0.00131026	0.0209642	16	0.0475877	Yes	No
Vagina	139	ARID3A	ENSG00000116017.10	19	0.00490359	0.083361	17	0.104012	No	No
Vagina	139	WDR18	ENSG00000065268.10	19	0.0113931	0.193682	17	0.204145	No	No
Vagina	139	GRIN3B	ENSG00000116032.5	19	0.00375692	0.0638677	17	0.086413	No	No
Vagina	139	TMEM259	ENSG00000182087.12	19	0.00247393	0.0420568	17	0.067388	No	No
Vagina	139	CNN2	ENSG00000064666.14	19	3.84262e-05	0.000691672	18	0.0214324	Yes	No
Vagina	139	ABCA7	ENSG00000064687.12	19	0.000396547	0.00713784	18	0.0332185	Yes	No
Vagina	139	ARHGAP45	ENSG00000180448.10	19	0.00114428	0.0205971	18	0.047178	Yes	No
Vagina	139	POLR2E	ENSG00000099817.11	19	3.08734e-06	5.55721e-05	18	0.0157799	Yes	No
Vagina	139	GPX4	ENSG00000167468.16	19	0.000115147	0.00207264	18	0.0253469	Yes	No
Vagina	139	SBNO2	ENSG00000064932.15	19	0.00313614	0.0595867	19	0.0828906	No	No
Vagina	139	STK11	ENSG00000118046.14	19	0.000275011	0.00522521	19	0.0306774	Yes	No
Vagina	139	CBARP	ENSG00000099625.12	19	0.00179827	0.0341671	19	0.0600307	No	No
Vagina	139	AC004221.2	ENSG00000267778.1	19	0.000817721	0.0155367	19	0.0424014	Yes	No
Vagina	139	ATP5D	ENSG00000099624.7	19	0.000789028	0.0149915	19	0.0418776	Yes	No
Vagina	139	MIDN	ENSG00000167470.12	19	7.12403e-05	0.00135357	19	0.0235733	Yes	No
Vagina	139	CIRBP	ENSG00000099622.13	19	6.5517e-05	0.00124482	19	0.0235733	Yes	No
Vagina	139	C19orf24	ENSG00000228300.13	19	0.000396004	0.00752407	19	0.0336392	Yes	No
Vagina	139	EFNA2	ENSG00000099617.3	19	0.00273943	0.0520491	19	0.0762256	No	No
Vagina	139	AC005330.2	ENSG00000267372.2	19	0.000528644	0.0100442	19	0.0363069	Yes	No
Vagina	139	MUM1	ENSG00000160953.15	19	2.74835e-05	0.000522186	19	0.0210723	Yes	No
Vagina	139	NDUFS7	ENSG00000115286.19	19	8.75942e-06	0.000166429	19	0.0186229	Yes	No
Vagina	139	GAMT	ENSG00000130005.12	19	0.000380134	0.00722255	19	0.0333484	Yes	No
Vagina	139	DAZAP1	ENSG00000071626.16	19	0.000199912	0.00379833	19	0.0286293	Yes	No
Vagina	139	RPS15	ENSG00000115268.9	19	0.000167302	0.00317874	19	0.0274121	Yes	No
Vagina	139	CTB-25B13.5	ENSG00000268798.1	19	0.000717397	0.0136305	19	0.0402853	Yes	No
Vagina	139	APC2	ENSG00000115266.11	19	0.000279299	0.00530668	19	0.0307935	Yes	No
Vagina	139	C19orf25	ENSG00000119559.15	19	4.34338e-05	0.000825242	19	0.0219069	Yes	No
Vagina	139	PCSK4	ENSG00000115257.15	19	0.00234524	0.0445595	19	0.0695681	No	No
Vagina	139	REEP6	ENSG00000115255.10	19	0.00336348	0.0639061	19	0.0864494	No	No
Vagina	139	ADAMTSL5	ENSG00000185761.10	19	0.0025245	0.0479654	19	0.0725535	No	No
Vagina	139	PLK5	ENSG00000185988.11	19	0.000801006	0.0152191	19	0.0421282	Yes	No
Vagina	139	MEX3D	ENSG00000181588.16	19	0.000164378	0.00312318	19	0.0273189	Yes	No
Vagina	139	MBD3	ENSG00000071655.17	19	0.00335637	0.063771	19	0.0863209	No	No
Vagina	139	UQCR11	ENSG00000127540.11	19	0.000539023	0.0102414	19	0.0365197	Yes	No
Vagina	139	TCF3	ENSG00000071564.14	19	0.000511629	0.00972096	19	0.0358624	Yes	No
Vagina	139	ATP8B3	ENSG00000130270.16	19	0.00112688	0.0202839	18	0.0468814	Yes	No
Vagina	139	REXO1	ENSG00000079313.13	19	0.000936867	0.0168636	18	0.0437441	Yes	No
Vagina	139	KLF16	ENSG00000129911.8	19	0.000255917	0.0046065	18	0.0299041	Yes	No
Vagina	139	CTB-31O20.2	ENSG00000261526.2	19	0.000599685	0.0107943	18	0.0371504	Yes	No
Vagina	139	ABHD17A	ENSG00000129968.15	19	0.00224768	0.0404582	18	0.0658905	No	No
Vagina	139	SCAMP4	ENSG00000227500.9	19	0.0023239	0.0418302	18	0.0671299	No	No
Vagina	139	ADAT3	ENSG00000213638.5	19	0.000133721	0.00240699	18	0.0260973	Yes	No
Vagina	139	CSNK1G2	ENSG00000133275.15	19	0.0051612	0.0929017	18	0.112512	No	No
Vagina	139	BTBD2	ENSG00000133243.8	19	0.00126202	0.0227164	18	0.0494279	Yes	No
Vagina	139	MKNK2	ENSG00000099875.14	19	0.0003267	0.00555389	17	0.0310295	Yes	No
Vagina	139	MOB3A	ENSG00000172081.13	19	0.00354192	0.0602126	17	0.083379	No	No
Vagina	139	IZUMO4	ENSG00000099840.13	19	0.000480142	0.00816242	17	0.0342473	Yes	No
Vagina	139	AP3D1	ENSG00000065000.15	19	0.00150871	0.0271568	18	0.0535829	No	No
Vagina	139	DOT1L	ENSG00000104885.17	19	3.10671e-05	0.000590275	19	0.0214028	Yes	No
Vagina	139	PLEKHJ1	ENSG00000104886.11	19	0.00166357	0.0299442	18	0.0561657	No	No
Vagina	139	SF3A2	ENSG00000104897.9	19	0.00355492	0.0639886	18	0.0865102	No	No
Vagina	139	AMH	ENSG00000104899.7	19	0.00424256	0.0763661	18	0.0976506	No	No
Vagina	139	JSRP1	ENSG00000167476.10	19	4.47966e-05	0.000806339	18	0.0219069	Yes	No
Vagina	139	OAZ1	ENSG00000104904.12	19	0.0102019	0.183634	18	0.194711	No	No
Vagina	139	C19orf35	ENSG00000188305.5	19	0.000447669	0.00805805	18	0.0341118	Yes	No
Vagina	139	LINGO3	ENSG00000220008.3	19	0.000113952	0.00205113	18	0.0253318	Yes	No
Vagina	139	LSM7	ENSG00000130332.14	19	0.00138851	0.0263817	19	0.0529441	No	No
Vagina	139	SPPL2B	ENSG00000005206.16	19	0.000706099	0.0134159	19	0.0400869	Yes	No
Vagina	139	TMPRSS9	ENSG00000178297.12	19	0.000931472	0.017698	19	0.0444484	Yes	No
Vagina	139	TIMM13	ENSG00000099800.7	19	0.000316282	0.00600936	19	0.0317602	Yes	No
Vagina	139	LMNB2	ENSG00000176619.12	19	0.000409621	0.0077828	19	0.0338696	Yes	No
Vagina	139	GADD45B	ENSG00000099860.8	19	0.000367022	0.00697341	19	0.0329653	Yes	No
Vagina	139	GNG7	ENSG00000176533.12	19	0.00228816	0.0457632	20	0.0707176	No	No
Vagina	139	DIRAS1	ENSG00000176490.4	19	3.87808e-05	0.000736835	19	0.0214324	Yes	No
Vagina	139	SLC39A3	ENSG00000141873.10	19	0.00131779	0.025038	19	0.0515988	No	No
Vagina	139	SGTA	ENSG00000104969.9	19	0.000504455	0.00958464	19	0.0356373	Yes	No
Vagina	139	THOP1	ENSG00000172009.14	19	0.000632424	0.0120161	19	0.0385678	Yes	No
Vagina	139	ZNF554	ENSG00000172006.11	19	0.00157096	0.0298483	19	0.0560665	No	No
Vagina	139	ZNF555	ENSG00000186300.11	19	0.000890714	0.0169236	19	0.0438019	Yes	No
Vagina	139	ZNF57	ENSG00000171970.12	19	0.000943558	0.0179276	19	0.0446063	Yes	No
Vagina	139	ZNF77	ENSG00000175691.8	19	0.000111045	0.00210986	19	0.0254096	Yes	No
Vagina	139	TLE6	ENSG00000104953.19	19	0.000990892	0.018827	19	0.0455186	Yes	No
Vagina	139	TLE2	ENSG00000065717.14	19	8.8687e-05	0.00168505	19	0.0246927	Yes	No
Vagina	139	AES	ENSG00000104964.14	19	0.00156111	0.0280999	18	0.0545306	No	No
Vagina	139	GNA11	ENSG00000088256.8	19	6.6816e-06	0.000120269	18	0.0177715	Yes	No
Vagina	139	GNA15	ENSG00000060558.3	19	0.000340006	0.00646012	19	0.0323379	Yes	No
Vagina	139	S1PR4	ENSG00000125910.5	19	0.00309904	0.0557827	18	0.079434	No	No
Vagina	139	NCLN	ENSG00000125912.10	19	0.00689498	0.131005	19	0.146321	No	No
Vagina	139	CELF5	ENSG00000161082.12	19	0.000645258	0.0122599	19	0.0388551	Yes	No
Vagina	139	NFIC	ENSG00000141905.17	19	4.83113e-05	0.000966226	20	0.0229194	Yes	No
Vagina	139	SMIM24	ENSG00000095932.6	19	0.000892975	0.0169665	19	0.0438587	Yes	No
Vagina	139	DOHH	ENSG00000129932.7	19	0.000237296	0.00450863	19	0.0297944	Yes	No
Vagina	139	FZR1	ENSG00000105325.13	19	0.000341716	0.0064926	19	0.0323406	Yes	No
Vagina	139	MFSD12	ENSG00000161091.12	19	0.0005281	0.0095058	18	0.0355792	Yes	No
Vagina	139	C19orf71	ENSG00000183397.5	19	0.000894878	0.0161078	18	0.0430088	Yes	No
Vagina	139	HMG20B	ENSG00000064961.18	19	0.00131947	0.0237504	18	0.050403	No	No
Vagina	139	GIPC3	ENSG00000179855.5	19	0.00060829	0.0109492	18	0.037314	Yes	No
Vagina	139	TBXA2R	ENSG00000006638.11	19	0.000432285	0.00778114	18	0.0338696	Yes	No
Vagina	139	CACTIN	ENSG00000105298.13	19	0.000441511	0.0079472	18	0.0339972	Yes	No
Vagina	139	PIP5K1C	ENSG00000186111.9	19	5.59859e-05	0.00100775	18	0.0229869	Yes	No
Vagina	139	TJP3	ENSG00000105289.14	19	0.000368709	0.00663676	18	0.0325105	Yes	No
Vagina	139	APBA3	ENSG00000011132.11	19	2.38233e-05	0.000428819	18	0.0210379	Yes	No
Vagina	139	MRPL54	ENSG00000183617.4	19	0.00112373	0.0202272	18	0.0468129	Yes	No
Vagina	139	MATK	ENSG00000007264.14	19	0.00303181	0.0545726	18	0.0783911	No	No
Vagina	139	ZFR2	ENSG00000105278.10	19	0.00689632	0.13103	19	0.14633	No	No
Vagina	139	ATCAY	ENSG00000167654.17	19	0.0076484	0.14532	19	0.159132	No	No
Vagina	139	NMRK2	ENSG00000077009.13	19	0.00193243	0.0347837	18	0.0606178	No	No
Vagina	139	DAPK3	ENSG00000167657.13	19	0.000657705	0.0118387	18	0.0383278	Yes	No
Vagina	139	EEF2	ENSG00000167658.15	19	0.00680527	0.122495	18	0.138722	No	No
Vagina	139	PIAS4	ENSG00000105229.6	19	0.000188449	0.00339208	18	0.0277562	Yes	No
Vagina	139	ZBTB7A	ENSG00000178951.8	19	0.000564578	0.0101624	18	0.0364562	Yes	No
Vagina	139	MAP2K2	ENSG00000126934.13	19	0.00302916	0.0545249	18	0.0783537	No	No
Vagina	139	CREB3L3	ENSG00000060566.13	19	0.00063938	0.0115088	18	0.0379512	Yes	No
Vagina	139	SIRT6	ENSG00000077463.14	19	0.00273288	0.046459	17	0.0713567	No	No
Vagina	139	ANKRD24	ENSG00000089847.12	19	0.00190409	0.0342736	18	0.0601323	No	No
Vagina	139	EBI3	ENSG00000105246.5	19	0.000100309	0.00170525	17	0.0246927	Yes	No
Vagina	139	CCDC94	ENSG00000105248.15	19	0.000755289	0.0128399	17	0.0395109	Yes	No
Vagina	139	TMIGD2	ENSG00000167664.8	19	5.31696e-05	0.000903883	17	0.0226069	Yes	No
Vagina	139	FSD1	ENSG00000105255.10	19	0.00157664	0.0268028	17	0.0532854	No	No
Vagina	139	STAP2	ENSG00000178078.11	19	0.00023199	0.00394383	17	0.0288396	Yes	No
Vagina	139	MPND	ENSG00000008382.15	19	0.000906864	0.0154167	17	0.0422624	Yes	No
Vagina	139	SH3GL1	ENSG00000141985.9	19	0.000325934	0.00554087	17	0.0310295	Yes	No
Vagina	139	CHAF1A	ENSG00000167670.15	19	0.00210466	0.0378838	18	0.0635005	No	No
Vagina	139	UBXN6	ENSG00000167671.11	19	0.000401012	0.0068172	17	0.0328113	Yes	No
Vagina	139	CTB-50L17.10	ENSG00000167674.14	19	0.000308042	0.00554475	18	0.0310295	Yes	No
Vagina	139	PLIN4	ENSG00000167676.4	19	0.00172808	0.0311055	18	0.0572396	No	No
Vagina	139	PLIN5	ENSG00000214456.8	19	0.000946117	0.0170301	18	0.0439137	Yes	No
Vagina	139	LRG1	ENSG00000171236.9	19	0.00121336	0.0218404	18	0.0484623	Yes	No
Vagina	139	SEMA6B	ENSG00000167680.15	19	0.000129571	0.00233229	18	0.0259789	Yes	No
Vagina	139	TNFAIP8L1	ENSG00000185361.8	19	0.000100016	0.00170027	17	0.0246927	Yes	No
Vagina	139	MYDGF	ENSG00000074842.7	19	7.21375e-05	0.00122634	17	0.0235733	Yes	No
Vagina	139	DPP9	ENSG00000142002.16	19	0.00197774	0.0336216	17	0.059497	No	No
Vagina	139	AC005523.3	ENSG00000268536.1	19	0.000368213	0.00625963	17	0.0321121	Yes	No
Vagina	139	FEM1A	ENSG00000141965.4	19	0.00135617	0.0230548	17	0.0497145	Yes	No
Vagina	139	TICAM1	ENSG00000127666.9	19	0.00368	0.06256	17	0.0852032	No	No
Vagina	139	PLIN3	ENSG00000105355.8	19	0.00178414	0.0303304	17	0.0565179	No	No
Vagina	139	ARRDC5	ENSG00000205784.2	19	0.00192731	0.0327642	17	0.0588245	No	No
Vagina	139	UHRF1	ENSG00000276043.4	19	0.000633782	0.0107743	17	0.0371494	Yes	No
Vagina	139	KDM4B	ENSG00000127663.14	19	0.00369988	0.0665979	18	0.088802	No	No
Vagina	139	PTPRS	ENSG00000105426.16	19	0.000882956	0.0150103	17	0.0418934	Yes	No
Vagina	139	TINCR	ENSG00000223573.6	19	0.000441198	0.00661797	15	0.0324861	Yes	No
Vagina	139	SAFB2	ENSG00000130254.11	19	0.000584587	0.0093534	16	0.035427	Yes	No
Vagina	139	SAFB	ENSG00000160633.12	19	0.00353258	0.0565212	16	0.0800669	No	No
Vagina	139	RPL36	ENSG00000130255.12	19	0.000107706	0.00172329	16	0.0246987	Yes	No
Vagina	139	C19orf70	ENSG00000174917.8	19	5.29365e-05	0.000846984	16	0.0219634	Yes	No
Vagina	139	HSD11B1L	ENSG00000167733.13	19	0.000155151	0.00248241	16	0.0262566	Yes	No
Vagina	139	LONP1	ENSG00000196365.11	19	0.00107763	0.0172421	16	0.0440743	Yes	No
Vagina	139	PRR22	ENSG00000212123.3	19	0.000980183	0.0156829	16	0.0425578	Yes	No
Vagina	139	DUS3L	ENSG00000141994.15	19	0.000182199	0.00291519	16	0.0269784	Yes	No
Vagina	139	NRTN	ENSG00000171119.2	19	0.000351646	0.00562634	16	0.0311567	Yes	No
Vagina	139	FUT6	ENSG00000156413.13	19	0.00408278	0.0653244	16	0.0877365	No	No
Vagina	139	FUT3	ENSG00000171124.12	19	0.000411772	0.00658836	16	0.0324336	Yes	No
Vagina	139	FUT5	ENSG00000130383.7	19	0.000456591	0.00730546	16	0.0333781	Yes	No
Vagina	139	NDUFA11	ENSG00000174886.12	19	0.00383531	0.061365	16	0.0842226	No	No
Vagina	139	VMAC	ENSG00000187650.3	19	0.00235971	0.0377553	16	0.063448	No	No
Vagina	139	CAPS	ENSG00000105519.15	19	0.00131263	0.0210021	16	0.0476152	Yes	No
Vagina	139	RANBP3	ENSG00000031823.14	19	0.000750789	0.0127634	17	0.0394208	Yes	No
Vagina	139	RFX2	ENSG00000087903.12	19	0.000229847	0.00413725	18	0.0291678	Yes	No
Vagina	139	ACSBG2	ENSG00000130377.13	19	0.00114954	0.0195421	17	0.0461415	Yes	No
Vagina	139	MLLT1	ENSG00000130382.8	19	3.00754e-06	5.41358e-05	18	0.0157471	Yes	No
Vagina	139	ACER1	ENSG00000167769.4	19	0.0007928	0.0134776	17	0.0401465	Yes	No
Vagina	139	CLPP	ENSG00000125656.8	19	0.00254125	0.0432012	17	0.0683788	No	No
Vagina	139	ALKBH7	ENSG00000125652.7	19	0.000427001	0.00725901	17	0.0333596	Yes	No
Vagina	139	PSPN	ENSG00000125650.4	19	0.000677206	0.0115125	17	0.0379512	Yes	No
Vagina	139	GTF2F1	ENSG00000125651.13	19	1.15851e-05	0.000196947	17	0.0186229	Yes	No
Vagina	139	KHSRP	ENSG00000088247.17	19	0.000665826	0.011319	17	0.0378244	Yes	No
Vagina	139	SLC25A41	ENSG00000181240.13	19	0.00155075	0.0263628	17	0.0529234	No	No
Vagina	139	SLC25A23	ENSG00000125648.14	19	0.00291561	0.0495653	17	0.07395	No	No
Vagina	139	CRB3	ENSG00000130545.15	19	0.000506409	0.00860896	17	0.0348126	Yes	No
Vagina	139	DENND1C	ENSG00000205744.9	19	0.000270759	0.00460291	17	0.0299041	Yes	No
Vagina	139	TUBB4A	ENSG00000104833.11	19	0.00231471	0.0393501	17	0.0648006	No	No
Vagina	139	TNFSF9	ENSG00000125657.4	19	0.000478152	0.00812859	17	0.0341908	Yes	No
Vagina	139	CD70	ENSG00000125726.10	19	0.00609701	0.103649	17	0.121898	No	No
Vagina	139	TNFSF14	ENSG00000125735.10	19	0.000930366	0.0167466	18	0.0436354	Yes	No
Vagina	139	C3	ENSG00000125730.16	19	0.000236723	0.00449774	19	0.0297944	Yes	No
Vagina	139	GPR108	ENSG00000125734.15	19	0.0021626	0.0410895	19	0.0664333	No	No
Vagina	139	TRIP10	ENSG00000125733.17	19	0.00352387	0.0669535	19	0.089186	No	No
Vagina	139	SH2D3A	ENSG00000125731.12	19	0.000888889	0.0168889	19	0.0437581	Yes	No
Vagina	139	VAV1	ENSG00000141968.7	19	0.0045356	0.090712	20	0.110608	No	No
Vagina	139	ADGRE1	ENSG00000174837.14	19	0.00327985	0.0623172	19	0.0849717	No	No
Vagina	139	ZNF557	ENSG00000130544.11	19	7.48016e-05	0.00149603	20	0.0243637	Yes	No
Vagina	139	INSR	ENSG00000171105.13	19	5.96908e-06	0.00013132	22	0.0180169	Yes	No
Vagina	139	CTB-133G6.1	ENSG00000263264.1	19	0.00285348	0.059923	21	0.0831306	No	No
Vagina	139	ARHGEF18	ENSG00000104880.17	19	0.000200532	0.0044117	22	0.0295667	Yes	No
Vagina	139	PEX11G	ENSG00000104883.7	19	0.000583468	0.0128363	22	0.0395109	Yes	No
Vagina	139	C19orf45	ENSG00000198723.10	19	0.00198289	0.0436237	22	0.068694	No	No
Vagina	139	ZNF358	ENSG00000198816.6	19	0.00096002	0.0211204	22	0.0476979	Yes	No
Vagina	139	MCOLN1	ENSG00000090674.15	19	0.000177984	0.00391566	22	0.0287933	Yes	No
Vagina	139	PNPLA6	ENSG00000032444.15	19	0.00150035	0.0330076	22	0.0590445	No	No
Vagina	139	CAMSAP3	ENSG00000076826.9	19	0.000585232	0.0128751	22	0.0395928	Yes	No
Vagina	139	XAB2	ENSG00000076924.11	19	0.00375255	0.0788035	21	0.099916	No	No
Vagina	139	PET100	ENSG00000229833.9	19	0.000182185	0.00382589	21	0.0286731	Yes	No
Vagina	139	PCP2	ENSG00000174788.9	19	0.00320299	0.0672628	21	0.0894211	No	No
Vagina	139	STXBP2	ENSG00000076944.15	19	0.00474233	0.099589	21	0.118397	No	No
Vagina	139	RETN	ENSG00000104918.7	19	0.00823649	0.172966	21	0.184758	No	No
Vagina	139	MCEMP1	ENSG00000183019.7	19	0.000132706	0.00278682	21	0.0267414	Yes	No
Vagina	139	TRAPPC5	ENSG00000181029.8	19	0.000791881	0.0166295	21	0.0435249	Yes	No
Vagina	139	FCER2	ENSG00000104921.14	19	0.00140633	0.0295329	21	0.0557293	No	No
Vagina	139	CLEC4G	ENSG00000182566.13	19	0.000200582	0.00401164	20	0.0289007	Yes	No
Vagina	139	CD209	ENSG00000090659.17	19	0.000421305	0.00842609	20	0.0346376	Yes	No
Vagina	139	CLEC4M	ENSG00000104938.16	19	0.00012723	0.0025446	20	0.0264616	Yes	No
Vagina	139	EVI5L	ENSG00000142459.8	19	0.00242098	0.0484195	20	0.0728939	No	No
Vagina	139	PRR36	ENSG00000183248.11	19	0.0053779	0.107558	20	0.125241	No	No
Vagina	139	LRRC8E	ENSG00000171017.10	19	0.000827554	0.0165511	20	0.043479	Yes	No
Vagina	139	MAP2K7	ENSG00000076984.17	19	7.06049e-05	0.0014121	20	0.0238715	Yes	No
Vagina	139	TGFBR3L	ENSG00000260001.6	19	0.00335455	0.0670911	20	0.0892792	No	No
Vagina	139	SNAPC2	ENSG00000104976.11	19	0.00953954	0.190791	20	0.20142	No	No
Vagina	139	CTXN1	ENSG00000178531.5	19	0.00125573	0.0251147	20	0.0516908	No	No
Vagina	139	TIMM44	ENSG00000104980.7	19	5.42083e-05	0.00108417	20	0.0232825	Yes	No
Vagina	139	ELAVL1	ENSG00000066044.14	19	0.00251041	0.0502082	20	0.0745873	No	No
Vagina	139	CTD-2325M2.1	ENSG00000267939.1	19	0.000462306	0.00924612	20	0.0353144	Yes	No
Vagina	139	CERS4	ENSG00000090661.11	19	0.000395528	0.00830609	21	0.0344504	Yes	No
Vagina	139	CD320	ENSG00000167775.10	19	0.00446754	0.0893507	20	0.109333	No	No
Vagina	139	NDUFA7	ENSG00000267855.5	19	0.00154414	0.0308827	20	0.0570173	No	No
Vagina	139	RPS28	ENSG00000233927.4	19	0.00530603	0.106121	20	0.123998	No	No
Vagina	139	KANK3	ENSG00000186994.11	19	0.00247356	0.0494712	20	0.0738388	No	No
Vagina	139	ANGPTL4	ENSG00000167772.11	19	0.000568127	0.0113625	20	0.0378548	Yes	No
Vagina	139	RAB11B	ENSG00000185236.11	19	0.00225748	0.0451496	20	0.0701335	No	No
Vagina	139	MARCH2	ENSG00000099785.10	19	0.00183358	0.0366716	20	0.0623823	No	No
Vagina	139	HNRNPM	ENSG00000099783.11	19	0.00160097	0.0320194	20	0.0581398	No	No
Vagina	139	PRAM1	ENSG00000133246.11	19	2.85236e-05	0.000541949	19	0.0213278	Yes	No
Vagina	139	ZNF414	ENSG00000133250.13	19	0.000444832	0.00845181	19	0.0346546	Yes	No
Vagina	139	MYO1F	ENSG00000142347.16	19	0.00294843	0.0589687	20	0.0823162	No	No
Vagina	139	ADAMTS10	ENSG00000142303.13	19	0.000441418	0.00838694	19	0.034574	Yes	No
Vagina	139	ZNF558	ENSG00000167785.8	19	0.0022168	0.0399023	18	0.0653833	No	No
Vagina	139	ZNF317	ENSG00000130803.14	19	0.00404378	0.0687443	17	0.0908176	No	No
Vagina	139	OR7D2	ENSG00000188000.3	19	0.00215299	0.0366008	17	0.0623308	No	No
Vagina	139	ZNF699	ENSG00000196110.7	19	0.00305846	0.0519939	17	0.0761912	No	No
Vagina	139	ZNF559	ENSG00000188321.13	19	0.00268078	0.0455733	17	0.0705423	No	No
Vagina	139	ZNF177	ENSG00000188629.11	19	0.000292046	0.00467274	16	0.0299162	Yes	No
Vagina	139	ZNF559-ZNF177	ENSG00000270011.6	19	0.000936629	0.0149861	16	0.0418707	Yes	No
Vagina	139	ZNF266	ENSG00000174652.17	19	0.00247918	0.0396669	16	0.0651248	No	No
Vagina	139	ZNF560	ENSG00000198028.3	19	0.000318245	0.00509192	16	0.0304842	Yes	No
Vagina	139	ZNF426	ENSG00000130818.11	19	0.0179868	0.287789	16	0.293416	No	No
Vagina	139	CTC-543D15.8	ENSG00000278611.1	19	0.000819716	0.0131154	16	0.039822	Yes	No
Vagina	139	ZNF121	ENSG00000197961.11	19	0.00225424	0.0360678	16	0.0618223	No	No
Vagina	139	ZNF561	ENSG00000171469.10	19	0.000236735	0.00378776	16	0.028621	Yes	No
Vagina	139	ZNF562	ENSG00000171466.9	19	0.000525457	0.00840731	16	0.0346115	Yes	No
Vagina	139	CTD-3116E22.8	ENSG00000277587.1	19	0.00164663	0.026346	16	0.052907	No	No
Vagina	139	CTD-3116E22.7	ENSG00000267612.1	19	0.0056575	0.09052	16	0.110429	No	No
Vagina	139	ZNF846	ENSG00000196605.7	19	0.00224842	0.0359747	16	0.0617589	No	No
Vagina	139	FBXL12	ENSG00000127452.8	19	0.00874059	0.139849	16	0.15424	No	No
Vagina	139	UBL5	ENSG00000198258.10	19	0.00453686	0.0725897	16	0.0943314	No	No
Vagina	139	CTD-2623N2.11	ENSG00000267289.1	19	0.00179717	0.0287547	16	0.0551101	No	No
Vagina	139	PIN1	ENSG00000127445.13	19	0.0117362	0.187779	16	0.198615	No	No
Vagina	139	OLFM2	ENSG00000105088.8	19	0.00326574	0.0522518	16	0.0763881	No	No
Vagina	139	COL5A3	ENSG00000080573.6	19	0.00057252	0.00858781	15	0.0347837	Yes	No
Vagina	139	C19orf66	ENSG00000130813.17	19	0.00251135	0.035159	14	0.0609509	No	No
Vagina	139	ANGPTL6	ENSG00000130812.10	19	0.00243521	0.0340929	14	0.0599832	No	No
Vagina	139	PPAN	ENSG00000130810.19	19	0.00888965	0.124455	14	0.140408	No	No
Vagina	139	P2RY11	ENSG00000244165.1	19	0.00164609	0.0230452	14	0.0497145	Yes	No
Vagina	139	EIF3G	ENSG00000130811.11	19	0.000323782	0.00453294	14	0.0298741	Yes	No
Vagina	139	DNMT1	ENSG00000130816.14	19	0.000535473	0.00749662	14	0.0336053	Yes	No
Vagina	139	S1PR2	ENSG00000267534.2	19	0.00271675	0.0380345	14	0.0636052	No	No
Vagina	139	MRPL4	ENSG00000105364.13	19	0.000530754	0.00743056	14	0.0335648	Yes	No
Vagina	139	ICAM1	ENSG00000090339.8	19	0.00325931	0.0456304	14	0.070601	No	No
Vagina	139	ICAM5	ENSG00000105376.4	19	0.00068078	0.00953092	14	0.0355792	Yes	No
Vagina	139	ZGLP1	ENSG00000220201.7	19	0.000223105	0.00312346	14	0.0273189	Yes	No
Vagina	139	FDX2	ENSG00000267673.6	19	0.00268583	0.0376016	14	0.0632588	No	No
Vagina	139	RAVER1	ENSG00000161847.13	19	0.00155999	0.0218398	14	0.0484623	Yes	No
Vagina	139	ICAM3	ENSG00000076662.9	19	0.00418627	0.0586078	14	0.0820109	No	No
Vagina	139	TYK2	ENSG00000105397.13	19	0.00260011	0.0364016	14	0.0621348	No	No
Vagina	139	CDC37	ENSG00000105401.8	19	0.000378729	0.0053022	14	0.0307935	Yes	No
Vagina	139	PDE4A	ENSG00000065989.15	19	0.000543729	0.00761221	14	0.0336828	Yes	No
Vagina	139	KEAP1	ENSG00000079999.13	19	0.00116882	0.0151946	13	0.0420902	Yes	No
Vagina	139	S1PR5	ENSG00000180739.13	19	0.00583286	0.0758272	13	0.0971769	No	No
Vagina	139	ATG4D	ENSG00000130734.9	19	0.00977972	0.127136	13	0.142828	No	No
Vagina	139	KRI1	ENSG00000129347.19	19	0.00267842	0.0321411	12	0.0582815	No	No
Vagina	139	CDKN2D	ENSG00000129355.6	19	0.00622473	0.0746968	12	0.0962025	No	No
Vagina	139	AP1M2	ENSG00000129354.11	19	0.00234378	0.0281253	12	0.0545468	No	No
Vagina	139	SLC44A2	ENSG00000129353.14	19	0.000134788	0.00175225	13	0.0248178	Yes	No
Vagina	139	ILF3-AS1	ENSG00000267100.1	19	0.00403374	0.0524386	13	0.076559	No	No
Vagina	139	ILF3	ENSG00000129351.17	19	0.00136344	0.0177247	13	0.0444668	Yes	No
Vagina	139	QTRT1	ENSG00000213339.8	19	0.00182471	0.0237212	13	0.0503822	No	No
Vagina	139	DNM2	ENSG00000079805.16	19	9.59424e-05	0.00124725	13	0.0235733	Yes	No
Vagina	139	TMED1	ENSG00000099203.6	19	0.00327206	0.0425367	13	0.0678214	No	No
Vagina	139	C19orf38	ENSG00000214212.8	19	0.00106668	0.0138668	13	0.0405675	Yes	No
Vagina	139	CARM1	ENSG00000142453.11	19	0.00260938	0.0339219	13	0.0597954	No	No
Vagina	139	YIPF2	ENSG00000130733.10	19	0.00134388	0.0174704	13	0.044315	Yes	No
Vagina	139	TIMM29	ENSG00000142444.6	19	0.012884	0.167492	13	0.179649	No	No
Vagina	139	SMARCA4	ENSG00000127616.17	19	0.00439485	0.0571331	13	0.0805888	No	No
Vagina	139	LDLR	ENSG00000130164.13	19	0.00078484	0.00863324	11	0.0348673	Yes	No
Vagina	139	SPC24	ENSG00000161888.11	19	0.00556714	0.0612385	11	0.084164	No	No
Vagina	139	KANK2	ENSG00000197256.10	19	0.00189815	0.0208796	11	0.0474951	Yes	No
Vagina	139	DOCK6	ENSG00000130158.13	19	0.0016172	0.0194064	12	0.046011	Yes	No
Vagina	139	ANGPTL8	ENSG00000130173.13	19	0.0305645	0.33621	11	0.34077	No	No
Vagina	139	RAB3D	ENSG00000105514.7	19	0.000384386	0.00422824	11	0.0292762	Yes	No
Vagina	139	TMEM205	ENSG00000105518.13	19	0.00134354	0.014779	11	0.0415974	Yes	No
Vagina	139	CCDC159	ENSG00000183401.11	19	0.00743228	0.081755	11	0.102549	No	No
Vagina	139	PLPPR2	ENSG00000105520.10	19	0.00462932	0.0509225	11	0.0752403	No	No
Vagina	139	SWSAP1	ENSG00000173928.2	19	0.00226203	0.0248823	11	0.051432	No	No
Vagina	139	EPOR	ENSG00000187266.13	19	0.00397266	0.0436993	11	0.0687588	No	No
Vagina	139	RGL3	ENSG00000205517.12	19	0.0179687	0.215625	12	0.224694	No	No
Vagina	139	CCDC151	ENSG00000198003.11	19	0.0205784	0.246941	12	0.254355	No	No
Vagina	139	PRKCSH	ENSG00000130175.9	19	0.000644238	0.00773085	12	0.0337716	Yes	No
Vagina	139	ELAVL3	ENSG00000196361.9	19	6.75553e-06	8.10664e-05	12	0.0162453	Yes	No
Vagina	139	ZNF653	ENSG00000161914.9	19	0.00824752	0.107218	13	0.124958	No	No
Vagina	139	ECSIT	ENSG00000130159.13	19	0.00471589	0.0613066	13	0.0841951	No	No
Vagina	139	CNN1	ENSG00000130176.7	19	0.00387889	0.0465466	12	0.0713963	No	No
Vagina	139	ELOF1	ENSG00000130165.10	19	0.0123057	0.147668	12	0.16134	No	No
Vagina	139	ZNF627	ENSG00000198551.9	19	0.00788319	0.102481	13	0.120893	No	No
Vagina	139	ACP5	ENSG00000102575.10	19	0.00435553	0.0522663	12	0.0763923	No	No
Vagina	139	ZNF823	ENSG00000197933.12	19	0.00573556	0.0688268	12	0.0908876	No	No
Vagina	139	ZNF441	ENSG00000197044.10	19	0.00150792	0.018095	12	0.0447935	Yes	No
Vagina	139	ZNF491	ENSG00000177599.12	19	0.0203428	0.244114	12	0.251611	No	No
Vagina	139	ZNF440	ENSG00000171295.12	19	0.00161675	0.0194009	12	0.046011	Yes	No
Vagina	139	ZNF439	ENSG00000171291.8	19	0.00127771	0.0153325	12	0.0422514	Yes	No
Vagina	139	ZNF69	ENSG00000198429.9	19	0.0031414	0.0376967	12	0.0633727	No	No
Vagina	139	ZNF700	ENSG00000196757.7	19	0.00316321	0.0379585	12	0.0635495	No	No
Vagina	139	ZNF763	ENSG00000197054.11	19	0.00209863	0.0251835	12	0.051754	No	No
Vagina	139	ZNF433	ENSG00000197647.11	19	0.00523931	0.0628718	12	0.0854447	No	No
Vagina	139	ZNF878	ENSG00000257446.3	19	0.000347345	0.00416814	12	0.029196	Yes	No
Vagina	139	ZNF844	ENSG00000223547.9	19	7.70887e-05	0.000847976	11	0.0219634	Yes	No
Vagina	139	ZNF788	ENSG00000214189.8	19	0.00267844	0.0294628	11	0.0556816	No	No
Vagina	139	ZNF20	ENSG00000132010.15	19	0.023976	0.263736	11	0.270507	No	No
Vagina	139	ZNF625	ENSG00000257591.5	19	0.000565284	0.00621812	11	0.0320343	Yes	No
Vagina	139	ZNF136	ENSG00000196646.11	19	0.0072264	0.0794904	11	0.100559	No	No
Vagina	139	ZNF44	ENSG00000197857.13	19	0.0132547	0.145802	11	0.159612	No	No
Vagina	139	ZNF563	ENSG00000188868.13	19	0.00682908	0.0751199	11	0.0965319	No	No
Vagina	139	ZNF442	ENSG00000198342.9	19	0.000273084	0.00300392	11	0.0270476	Yes	No
Vagina	139	ZNF799	ENSG00000196466.10	19	0.000809021	0.00889923	11	0.0350339	Yes	No
Vagina	139	ZNF443	ENSG00000180855.15	19	1.94523e-05	0.000213975	11	0.0186247	Yes	No
Vagina	139	ZNF709	ENSG00000242852.6	19	0.00954747	0.11457	12	0.131678	No	No
Vagina	139	ZNF564	ENSG00000249709.7	19	0.00103648	0.0124378	12	0.0390419	Yes	No
Vagina	139	ZNF490	ENSG00000188033.9	19	0.00171969	0.0223559	13	0.0490639	Yes	No
Vagina	139	ZNF791	ENSG00000173875.13	19	0.00292759	0.0351311	12	0.0609355	No	No
Vagina	139	MAN2B1	ENSG00000104774.12	19	0.000788828	0.00946594	12	0.0355494	Yes	No
Vagina	139	WDR83	ENSG00000123154.11	19	0.00243468	0.0292162	12	0.0554612	No	No
Vagina	139	WDR83OS	ENSG00000105583.9	19	0.00930093	0.111611	12	0.128936	No	No
Vagina	139	DHPS	ENSG00000095059.15	19	0.00627372	0.0752846	12	0.0966897	No	No
Vagina	139	CTD-2192J16.26	ENSG00000268945.1	19	2.39342e-05	0.000287211	12	0.020004	Yes	No
Vagina	139	FBXW9	ENSG00000132004.12	19	0.000516999	0.00620398	12	0.0320343	Yes	No
Vagina	139	TNPO2	ENSG00000105576.15	19	0.00132003	0.0158403	12	0.0426872	Yes	No
Vagina	139	C19orf43	ENSG00000123144.10	19	0.00290904	0.0349085	12	0.0607264	No	No
Vagina	139	ASNA1	ENSG00000198356.11	19	0.00225115	0.0270138	12	0.053456	No	No
Vagina	139	BEST2	ENSG00000039987.6	19	0.00236556	0.0283867	12	0.054791	No	No
Vagina	139	HOOK2	ENSG00000095066.11	19	0.00106159	0.0138007	13	0.0404373	Yes	No
Vagina	139	JUNB	ENSG00000171223.5	19	0.000498954	0.00598745	12	0.0317602	Yes	No
Vagina	139	PRDX2	ENSG00000167815.11	19	6.80573e-05	0.000816688	12	0.0219069	Yes	No
Vagina	139	RNASEH2A	ENSG00000104889.5	19	0.000310088	0.00372106	12	0.0284018	Yes	No
Vagina	139	MAST1	ENSG00000105613.9	19	0.00648769	0.0778523	12	0.0989955	No	No
Vagina	139	DNASE2	ENSG00000105612.8	19	0.000818227	0.00981873	12	0.0359782	Yes	No
Vagina	139	GCDH	ENSG00000105607.12	19	0.0135441	0.162529	12	0.17513	No	No
Vagina	139	SYCE2	ENSG00000161860.7	19	3.18528e-06	3.82233e-05	12	0.0157471	Yes	No
Vagina	139	FARSA	ENSG00000179115.10	19	0.000877698	0.0105324	12	0.0368317	Yes	No
Vagina	139	CALR	ENSG00000179218.13	19	0.00270103	0.0324124	12	0.0584899	No	No
Vagina	139	RAD23A	ENSG00000179262.9	19	0.00407019	0.0488423	12	0.0732317	No	No
Vagina	139	GADD45GIP1	ENSG00000179271.2	19	0.000540516	0.0064862	12	0.0323379	Yes	No
Vagina	139	DAND5	ENSG00000179284.5	19	4.18658e-05	0.00050239	12	0.0210723	Yes	No
Vagina	139	NFIX	ENSG00000008441.16	19	0.00400793	0.0521032	13	0.0762842	No	No
Vagina	139	LYL1	ENSG00000104903.4	19	0.000769062	0.00922874	12	0.0353031	Yes	No
Vagina	139	TRMT1	ENSG00000104907.12	19	0.00333287	0.0399945	12	0.065482	No	No
Vagina	139	NACC1	ENSG00000160877.5	19	0.00398812	0.0478575	12	0.0724615	No	No
Vagina	139	STX10	ENSG00000104915.14	19	0.0065435	0.0785221	12	0.0996598	No	No
Vagina	139	IER2	ENSG00000160888.6	19	0.000423054	0.00507665	12	0.0304701	Yes	No
Vagina	139	CACNA1A	ENSG00000141837.19	19	0.00415828	0.0665324	16	0.088754	No	No
Vagina	139	CCDC130	ENSG00000104957.13	19	0.00147343	0.0191546	13	0.0457642	Yes	No
Vagina	139	MRI1	ENSG00000037757.13	19	0.00265299	0.0344889	13	0.0603405	No	No
Vagina	139	C19orf53	ENSG00000104979.8	19	0.00866778	0.121349	14	0.137627	No	No
Vagina	139	ZSWIM4	ENSG00000132003.9	19	0.0052558	0.0735813	14	0.0952465	No	No
Vagina	139	CTD-3252C9.4	ENSG00000267519.5	19	0.00425579	0.0595811	14	0.082889	No	No
Vagina	139	NANOS3	ENSG00000187556.7	19	0.000109167	0.00163751	15	0.0245684	Yes	No
Vagina	139	C19orf57	ENSG00000132016.11	19	0.00319633	0.047945	15	0.0725345	No	No
Vagina	139	CC2D1A	ENSG00000132024.17	19	0.0037559	0.0563384	15	0.0799261	No	No
Vagina	139	PODNL1	ENSG00000132000.11	19	0.000167022	0.00250532	15	0.0263781	Yes	No
Vagina	139	DCAF15	ENSG00000132017.10	19	0.000205038	0.00307557	15	0.0272447	Yes	No
Vagina	139	RFX1	ENSG00000132005.8	19	0.000100325	0.00160519	16	0.0245414	Yes	No
Vagina	139	IL27RA	ENSG00000104998.3	19	0.00466754	0.0793482	17	0.10042	No	No
Vagina	139	PALM3	ENSG00000187867.8	19	0.00254087	0.0431947	17	0.0683788	No	No
Vagina	139	MISP3	ENSG00000141854.9	19	0.00329824	0.0560701	17	0.0796865	No	No
Vagina	139	C19orf67	ENSG00000188032.9	19	0.000496565	0.00844161	17	0.034644	Yes	No
Vagina	139	SAMD1	ENSG00000141858.11	19	0.00152041	0.0258469	17	0.0523918	No	No
Vagina	139	PRKACA	ENSG00000072062.13	19	0.000455123	0.00819221	18	0.0342636	Yes	No
Vagina	139	ASF1B	ENSG00000105011.8	19	0.00356948	0.0642506	18	0.0867374	No	No
Vagina	139	ADGRL1	ENSG00000072071.16	19	0.000693929	0.0124907	18	0.0391013	Yes	No
Vagina	139	CTD-2189E23.1	ENSG00000267723.1	19	0.00122154	0.0219877	18	0.0486138	Yes	No
Vagina	139	ADGRE5	ENSG00000123146.19	19	0.000557169	0.00947187	17	0.0355494	Yes	No
Vagina	139	DDX39A	ENSG00000123136.14	19	0.000399853	0.00679749	17	0.0328113	Yes	No
Vagina	139	PKN1	ENSG00000123143.12	19	0.000761175	0.01294	17	0.0396418	Yes	No
Vagina	139	PTGER1	ENSG00000160951.3	19	0.000291949	0.00496313	17	0.0303527	Yes	No
Vagina	139	GIPC1	ENSG00000123159.15	19	0.000427388	0.0072656	17	0.0333596	Yes	No
Vagina	139	DNAJB1	ENSG00000132002.7	19	0.00218135	0.0370829	17	0.0627926	No	No
Vagina	139	TECR	ENSG00000099797.13	19	0.000675635	0.0114858	17	0.0379476	Yes	No
Vagina	139	NDUFB7	ENSG00000099795.6	19	0.000117527	0.00199795	17	0.0251543	Yes	No
Vagina	139	CLEC17A	ENSG00000187912.11	19	0.000127479	0.00229462	18	0.0258774	Yes	No
Vagina	139	ADGRE3	ENSG00000131355.14	19	0.00131345	0.0249556	19	0.0515241	No	No
Vagina	139	ZNF333	ENSG00000160961.11	19	0.000496074	0.00992148	20	0.0361409	Yes	No
Vagina	139	ADGRE2	ENSG00000127507.17	19	0.00189831	0.0379662	20	0.0635495	No	No
Vagina	139	OR7A5	ENSG00000188269.8	19	0.00170445	0.034089	20	0.0599832	No	No
Vagina	139	OR7C1	ENSG00000127530.2	19	0.000882117	0.0176423	20	0.0444396	Yes	No
Vagina	139	CASP14	ENSG00000105141.5	19	8.59639e-05	0.00189121	22	0.024931	Yes	No
Vagina	139	SYDE1	ENSG00000105137.12	19	0.000726693	0.0167139	23	0.0435974	Yes	No
Vagina	139	ILVBL	ENSG00000105135.15	19	0.00260881	0.0600026	23	0.0831932	No	No
Vagina	139	NOTCH3	ENSG00000074181.8	19	0.000630707	0.0145063	23	0.0413437	Yes	No
Vagina	139	EPHX3	ENSG00000105131.7	19	1.04573e-05	0.000240518	23	0.0188894	Yes	No
Vagina	139	BRD4	ENSG00000141867.17	19	0.00136815	0.0328357	24	0.0588732	No	No
Vagina	139	LLNLR-246C6.1	ENSG00000273218.1	19	1.20232e-05	0.000276534	23	0.0196307	Yes	No
Vagina	139	AKAP8	ENSG00000105127.8	19	0.00207521	0.0477299	23	0.0723898	No	No
Vagina	139	AKAP8L	ENSG00000011243.17	19	0.000438499	0.0100855	23	0.0363531	Yes	No
Vagina	139	WIZ	ENSG00000011451.17	19	0.000447341	0.0102888	23	0.0365685	Yes	No
Vagina	139	RASAL3	ENSG00000105122.12	19	0.00613831	0.141181	23	0.15542	No	No
Vagina	139	PGLYRP2	ENSG00000161031.12	19	0.00285588	0.0656853	23	0.0880559	No	No
Vagina	139	CYP4F22	ENSG00000171954.12	19	0.000816807	0.0187866	23	0.0455049	Yes	No
Vagina	139	CYP4F8	ENSG00000186526.12	19	0.000225883	0.00496943	22	0.030367	Yes	No
Vagina	139	CYP4F3	ENSG00000186529.15	19	0.00103153	0.0226937	22	0.0493976	Yes	No
Vagina	139	CYP4F12	ENSG00000186204.14	19	0.000546693	0.0120273	22	0.0385678	Yes	No
Vagina	139	CYP4F2	ENSG00000186115.12	19	0.000212182	0.00424365	20	0.029299	Yes	No
Vagina	139	CYP4F11	ENSG00000171903.16	19	0.00113984	0.0227968	20	0.0494761	Yes	No
Vagina	139	TPM4	ENSG00000167460.14	19	0.000108451	0.00206057	19	0.0253318	Yes	No
Vagina	139	RAB8A	ENSG00000167461.11	19	0.0107297	0.203864	19	0.213717	No	No
Vagina	139	HSH2D	ENSG00000196684.12	19	0.0011945	0.0226956	19	0.0493976	Yes	No
Vagina	139	FAM32A	ENSG00000105058.11	19	0.00140729	0.0267386	19	0.0532854	No	No
Vagina	139	AP1M1	ENSG00000072958.8	19	0.00150507	0.0285963	19	0.0550137	No	No
Vagina	139	KLF2	ENSG00000127528.5	19	0.000118631	0.00225398	19	0.0256685	Yes	No
Vagina	139	EPS15L1	ENSG00000127527.13	19	9.7606e-05	0.00204973	21	0.0253318	Yes	No
Vagina	139	C19orf44	ENSG00000105072.8	19	0.00942385	0.188477	20	0.199285	No	No
Vagina	139	CHERP	ENSG00000085872.14	19	0.0002047	0.00409399	20	0.0290477	Yes	No
Vagina	139	CTD-3222D19.12	ENSG00000269399.2	19	9.4166e-06	0.000188332	20	0.0186229	Yes	No
Vagina	139	SLC35E1	ENSG00000127526.14	19	0.00310797	0.0621593	20	0.0848325	No	No
Vagina	139	MED26	ENSG00000105085.10	19	0.0141072	0.282143	20	0.288106	No	No
Vagina	139	SMIM7	ENSG00000214046.8	19	0.00236046	0.0448488	19	0.0698189	No	No
Vagina	139	CTC-429P9.2	ENSG00000268087.1	19	0.00117062	0.0222417	19	0.0489232	Yes	No
Vagina	139	TMEM38A	ENSG00000072954.6	19	0.00207329	0.0393924	19	0.064824	No	No
Vagina	139	NWD1	ENSG00000188039.13	19	2.97407e-05	0.000565074	19	0.0214028	Yes	No
Vagina	139	SIN3B	ENSG00000127511.9	19	0.0013489	0.0242802	18	0.0509285	No	No
Vagina	139	F2RL3	ENSG00000127533.3	19	0.00279761	0.0475594	17	0.0722762	No	No
Vagina	139	CPAMD8	ENSG00000160111.12	19	0.000221127	0.00398029	18	0.0288814	Yes	No
Vagina	139	HAUS8	ENSG00000131351.14	19	0.00092758	0.0148413	16	0.0416684	Yes	No
Vagina	139	MYO9B	ENSG00000099331.13	19	0.0037549	0.0638334	17	0.0863889	No	No
Vagina	139	USE1	ENSG00000053501.12	19	0.00118701	0.0189922	16	0.0456021	Yes	No
Vagina	139	OCEL1	ENSG00000099330.8	19	9.05985e-05	0.00144958	16	0.0241587	Yes	No
Vagina	139	NR2F6	ENSG00000160113.5	19	0.000982154	0.0157145	16	0.0425871	Yes	No
Vagina	139	USHBP1	ENSG00000130307.11	19	0.00830737	0.132918	16	0.147965	No	No
Vagina	139	BABAM1	ENSG00000105393.15	19	0.000545909	0.00873454	16	0.0349798	Yes	No
Vagina	139	ANKLE1	ENSG00000160117.14	19	0.000980238	0.0156838	16	0.0425578	Yes	No
Vagina	139	ABHD8	ENSG00000127220.5	19	0.00077858	0.0124573	16	0.0390562	Yes	No
Vagina	139	MRPL34	ENSG00000130312.6	19	0.00370665	0.0593064	16	0.0826621	No	No
Vagina	139	DDA1	ENSG00000130311.10	19	0.00116398	0.0186237	16	0.0453678	Yes	No
Vagina	139	ANO8	ENSG00000074855.10	19	0.00884153	0.141464	16	0.155658	No	No
Vagina	139	GTPBP3	ENSG00000130299.16	19	0.000719659	0.0115145	16	0.0379512	Yes	No
Vagina	139	PLVAP	ENSG00000130300.8	19	0.00275153	0.0440245	16	0.0690337	No	No
Vagina	139	CTD-2521M24.13	ENSG00000269720.2	19	0.000426097	0.00681754	16	0.0328113	Yes	No
Vagina	139	BST2	ENSG00000130303.12	19	0.000766922	0.0122708	16	0.0388551	Yes	No
Vagina	139	BISPR	ENSG00000282851.1	19	0.000558186	0.00893098	16	0.035063	Yes	No
Vagina	139	MVB12A	ENSG00000141971.12	19	0.00111094	0.0177751	16	0.0444946	Yes	No
Vagina	139	TMEM221	ENSG00000188051.6	19	0.000452609	0.00724175	16	0.0333596	Yes	No
Vagina	139	CTD-2521M24.11	ENSG00000269736.1	19	0.000803963	0.0128634	16	0.03957	Yes	No
Vagina	139	NXNL1	ENSG00000171773.2	19	0.000311381	0.00498209	16	0.0303982	Yes	No
Vagina	139	SLC27A1	ENSG00000130304.16	19	0.000687633	0.0116898	17	0.0381805	Yes	No
Vagina	139	CTD-3131K8.2	ENSG00000269439.5	19	0.00447347	0.0715756	16	0.0934147	No	No
Vagina	139	PGLS	ENSG00000130313.6	19	0.00484722	0.0775555	16	0.0987467	No	No
Vagina	139	FAM129C	ENSG00000167483.17	19	0.000157018	0.00251228	16	0.0263914	Yes	No
Vagina	139	COLGALT1	ENSG00000130309.10	19	0.000459203	0.00780645	17	0.0338781	Yes	No
Vagina	139	UNC13A	ENSG00000130477.15	19	0.000631169	0.0107299	17	0.0370644	Yes	No
Vagina	139	MAP1S	ENSG00000130479.10	19	0.000613032	0.0104215	17	0.0366723	Yes	No
Vagina	139	FCHO1	ENSG00000130475.14	19	0.00499879	0.0849795	17	0.105422	No	No
Vagina	139	B3GNT3	ENSG00000179913.10	19	0.00537978	0.0914562	17	0.111243	No	No
Vagina	139	INSL3	ENSG00000248099.3	19	0.00373422	0.0634818	17	0.0860646	No	No
Vagina	139	JAK3	ENSG00000105639.18	19	0.00255284	0.0433983	17	0.068532	No	No
Vagina	139	RPL18A	ENSG00000105640.12	19	0.0022274	0.0378658	17	0.0635005	No	No
Vagina	139	SLC5A5	ENSG00000105641.3	19	0.0061773	0.105014	17	0.123016	No	No
Vagina	139	CCDC124	ENSG00000007080.10	19	0.000856765	0.014565	17	0.0413954	Yes	No
Vagina	139	KCNN1	ENSG00000105642.15	19	0.000566143	0.00962443	17	0.0357076	Yes	No
Vagina	139	ARRDC2	ENSG00000105643.9	19	0.00170501	0.0289851	17	0.0552993	No	No
Vagina	139	IL12RB1	ENSG00000096996.15	19	0.00355484	0.0604324	17	0.0835068	No	No
Vagina	139	MAST3	ENSG00000099308.10	19	0.00143241	0.0243509	17	0.0509859	No	No
Vagina	139	PIK3R2	ENSG00000105647.16	19	0.000159782	0.00255651	16	0.0264616	Yes	No
Vagina	139	IFI30	ENSG00000216490.3	19	0.0014817	0.0237073	16	0.0503643	No	No
Vagina	139	MPV17L2	ENSG00000254858.9	19	0.000845286	0.0135246	16	0.0402099	Yes	No
Vagina	139	RAB3A	ENSG00000105649.9	19	0.00184717	0.0295547	16	0.0557649	No	No
Vagina	139	PDE4C	ENSG00000105650.21	19	0.00114595	0.0183352	16	0.0450737	Yes	No
Vagina	139	KIAA1683	ENSG00000130518.16	19	0.00576176	0.0921881	16	0.11189	No	No
Vagina	139	JUND	ENSG00000130522.5	19	3.09257e-05	0.000494812	16	0.0210723	Yes	No
Vagina	139	LSM4	ENSG00000130520.10	19	0.00833584	0.133373	16	0.148392	No	No
Vagina	139	PGPEP1	ENSG00000130517.13	19	0.0090848	0.145357	16	0.159163	No	No
Vagina	139	GDF15	ENSG00000130513.6	19	0.00118132	0.0177199	15	0.0444668	Yes	No
Vagina	139	LRRC25	ENSG00000175489.9	19	0.00193041	0.0289562	15	0.0552854	No	No
Vagina	139	SSBP4	ENSG00000130511.15	19	0.00061048	0.0091572	15	0.0352598	Yes	No
Vagina	139	ISYNA1	ENSG00000105655.18	19	0.000779579	0.0116937	15	0.0381822	Yes	No
Vagina	139	ELL	ENSG00000105656.12	19	0.00177993	0.0266989	15	0.0532391	No	No
Vagina	139	FKBP8	ENSG00000105701.15	19	0.000196968	0.00295452	15	0.0269784	Yes	No
Vagina	139	KXD1	ENSG00000105700.10	19	2.79417e-05	0.000419125	15	0.021017	Yes	No
Vagina	139	UBA52	ENSG00000221983.7	19	0.000827051	0.0124058	15	0.0390172	Yes	No
Vagina	139	CRLF1	ENSG00000006016.10	19	0.00352022	0.0528033	15	0.0768968	No	No
Vagina	139	C19orf60	ENSG00000006015.17	19	0.00356137	0.0534206	15	0.0773894	No	No
Vagina	139	TMEM59L	ENSG00000105696.8	19	0.00513877	0.0719427	14	0.0937466	No	No
Vagina	139	KLHL26	ENSG00000167487.11	19	0.00274954	0.0384936	14	0.0640184	No	No
Vagina	139	CRTC1	ENSG00000105662.15	19	0.000889899	0.0133485	15	0.0400261	Yes	No
Vagina	139	COMP	ENSG00000105664.10	19	0.00296188	0.0414663	14	0.0667781	No	No
Vagina	139	UPF1	ENSG00000005007.12	19	0.00454958	0.0636941	14	0.0862701	No	No
Vagina	139	CERS1	ENSG00000223802.7	19	0.00233362	0.0326707	14	0.0587436	No	No
Vagina	139	COPE	ENSG00000105669.13	19	0.00102718	0.0133533	13	0.0400261	Yes	No
Vagina	139	DDX49	ENSG00000105671.11	19	0.00043745	0.00568684	13	0.0312724	Yes	No
Vagina	139	HOMER3	ENSG00000051128.18	19	8.66879e-05	0.00112694	13	0.0233916	Yes	No
Vagina	139	SUGP2	ENSG00000064607.16	19	0.00176737	0.0247432	14	0.051336	No	No
Vagina	139	ARMC6	ENSG00000105676.13	19	0.00710059	0.0994083	14	0.118228	No	No
Vagina	139	SLC25A42	ENSG00000181035.13	19	0.000258147	0.00361406	14	0.0281785	Yes	No
Vagina	139	TMEM161A	ENSG00000064545.14	19	0.000216154	0.00302616	14	0.0270872	Yes	No
Vagina	139	MEF2B	ENSG00000213999.15	19	0.00062713	0.00877981	14	0.0350096	Yes	No
Vagina	139	BORCS8	ENSG00000254901.7	19	4.84604e-05	0.000629985	13	0.0214028	Yes	No
Vagina	139	RFXANK	ENSG00000064490.13	19	0.00182749	0.0237573	13	0.050403	No	No
Vagina	139	NR2C2AP	ENSG00000184162.14	19	0.000600147	0.00780191	13	0.0338744	Yes	No
Vagina	139	NCAN	ENSG00000130287.13	19	0.000600061	0.0078008	13	0.0338744	Yes	No
Vagina	139	HAPLN4	ENSG00000187664.8	19	0.000453839	0.0058999	13	0.0316278	Yes	No
Vagina	139	TM6SF2	ENSG00000213996.12	19	0.000713669	0.0092777	13	0.0353333	Yes	No
Vagina	139	SUGP1	ENSG00000105705.15	19	0.00286687	0.0372693	13	0.0629984	No	No
Vagina	139	MAU2	ENSG00000129933.20	19	0.000224603	0.00291984	13	0.0269784	Yes	No
Vagina	139	GATAD2A	ENSG00000167491.17	19	0.00647227	0.0906118	14	0.110515	No	No
Vagina	139	TSSK6	ENSG00000178093.13	19	0.00419246	0.0586944	14	0.0820699	No	No
Vagina	139	NDUFA13	ENSG00000186010.18	19	0.00660575	0.0924805	14	0.112127	No	No
Vagina	139	YJEFN3	ENSG00000250067.11	19	7.08962e-05	0.000992547	14	0.0229869	Yes	No
Vagina	139	CILP2	ENSG00000160161.9	19	0.00593904	0.0831465	14	0.103832	No	No
Vagina	139	PBX4	ENSG00000105717.13	19	0.00156993	0.023549	15	0.0501983	No	No
Vagina	139	LPAR2	ENSG00000064547.13	19	0.00256795	0.0385193	15	0.0640296	No	No
Vagina	139	GMIP	ENSG00000089639.10	19	0.000616818	0.00925228	15	0.0353267	Yes	No
Vagina	139	ATP13A1	ENSG00000105726.16	19	0.000605622	0.00908434	15	0.0351877	Yes	No
Vagina	139	ZNF101	ENSG00000181896.11	19	0.00605091	0.0968146	16	0.115941	No	No
Vagina	139	ZNF14	ENSG00000105708.8	19	4.88584e-05	0.000781734	16	0.0218402	Yes	No
Vagina	139	LINC00663	ENSG00000266904.5	19	0.00104006	0.016641	16	0.0435249	Yes	No
Vagina	139	ZNF506	ENSG00000081665.13	19	0.000259787	0.00467617	18	0.0299162	Yes	No
Vagina	139	ZNF253	ENSG00000256771.3	19	0.000129098	0.00245287	19	0.0262083	Yes	No
Vagina	139	ZNF93	ENSG00000184635.14	19	0.000410352	0.00820705	20	0.0342636	Yes	No
Vagina	139	ZNF682	ENSG00000197124.11	19	0.00750723	0.157652	21	0.170662	No	No
Vagina	139	ZNF90	ENSG00000213988.10	19	0.00658305	0.138244	21	0.152807	No	No
Vagina	139	ZNF486	ENSG00000256229.7	19	0.00384053	0.0806512	21	0.101603	No	No
Vagina	139	ZNF737	ENSG00000237440.8	19	0.000181974	0.00418541	23	0.0292038	Yes	No
Vagina	139	ZNF626	ENSG00000188171.15	19	0.00160506	0.0401265	25	0.0656408	No	No
Vagina	139	CTD-2626G11.2	ENSG00000268416.1	19	0.0119527	0.298818	25	0.304291	No	No
Vagina	139	ZNF66	ENSG00000160229.11	19	0.00668652	0.167163	25	0.179345	No	No
Vagina	139	ZNF85	ENSG00000105750.14	19	0.00999369	0.259836	26	0.266774	No	No
Vagina	139	ZNF430	ENSG00000118620.12	19	0.00817556	0.212565	26	0.221807	No	No
Vagina	139	ZNF714	ENSG00000160352.15	19	3.26825e-06	8.49745e-05	26	0.0162453	Yes	No
Vagina	139	ZNF431	ENSG00000196705.8	19	3.77738e-05	0.00101989	27	0.0230086	Yes	No
Vagina	139	ZNF708	ENSG00000182141.10	19	0.0182609	0.493044	27	0.495352	No	No
Vagina	139	ZNF738	ENSG00000172687.13	19	0.0103229	0.278718	27	0.284766	No	No
Vagina	139	ZNF493	ENSG00000196268.11	19	0.000598146	0.0155518	26	0.0424291	Yes	No
Vagina	139	LINC00664	ENSG00000268658.5	19	0.00271707	0.0706438	26	0.0926309	No	No
Vagina	139	ZNF429	ENSG00000197013.9	19	0.012172	0.328643	27	0.333375	No	No
Vagina	139	RP11-678G14.3	ENSG00000268555.1	19	0.0161574	0.420091	26	0.423164	No	No
Vagina	139	ZNF100	ENSG00000197020.10	19	0.00199385	0.0518401	26	0.0760401	No	No
Vagina	139	ZNF43	ENSG00000198521.11	19	0.00289967	0.0724916	25	0.0942304	No	No
Vagina	139	ZNF208	ENSG00000160321.14	19	0.000897199	0.0206356	23	0.0472187	Yes	No
Vagina	139	ZNF257	ENSG00000197134.11	19	0.00267401	0.0588283	22	0.0821948	No	No
Vagina	139	ZNF676	ENSG00000196109.6	19	0.00164667	0.0345801	21	0.0604438	No	No
Vagina	139	ZNF98	ENSG00000197360.9	19	0.00476048	0.104731	22	0.122761	No	No
Vagina	139	ZNF492	ENSG00000229676.2	19	0.000233025	0.00466049	20	0.0299162	Yes	No
Vagina	139	ZNF728	ENSG00000269067.1	19	0.00213949	0.0385108	18	0.0640296	No	No
Vagina	139	LINC01858	ENSG00000261615.6	19	0.00073715	0.0140058	19	0.040674	Yes	No
Vagina	139	CTD-2291D10.4	ENSG00000267886.1	19	0.0039588	0.0712583	18	0.0931145	No	No
Vagina	139	ZNF730	ENSG00000183850.13	19	0.00181679	0.0327022	18	0.0587601	No	No
Vagina	139	ZNF724	ENSG00000196081.9	19	0.0147312	0.265161	18	0.271848	No	No
Vagina	139	ZNF91	ENSG00000167232.13	19	0.0117715	0.211886	18	0.221223	No	No
