## Supplementary Tables for "BMI Interacts with the Genome to Regulate Gene Expression Globally, with Emphasis in the Brain and Gut" (part 260 of 276)

### Sheet: S3 BMI eGene (continued)
BMI eQTL Analyses: eGene statistics for BMI-eQTL analyses completed with MatrixQTL and EigenMT Includes every gene tested in each tissue tissue:GTEx tissue sample_size_tissue=The number of samples used in association analysis for each tissue gene_name: HGNC or MGI-approved gene symbols mapped to the GENCODE genes by the Ensembl xref pipeline pvalue_MatrixeQTL: The smallest p-value for the SNP*BMI interaction coefficient for each eGene across SNPs in the cis window min_p_adjust_eigenMT: The minimum p-value for each gene as shown in "pvalue_MatrixeQTL", with local multiple testing adjustment using eigenMT TESTS: The number of independent tests adjust for in each local window, calculated with the eigenMT software FDR: BH correction of the min_p_adjust_eigenMT: statistic to account for all genes tested in each tissue Is_FDR_sig_0.05: Is the gene significant at FDR < 0.05 threshold Is_FDR_sig_0.01: Is the gene significant at FDR < 0.01 threshold, this threshold was used in the paper figures and analysis
Vagina	139	LINC01224	ENSG00000269416.5	19	0.00791509	0.142472	18	0.156654	No	No
Vagina	139	ZNF675	ENSG00000197372.9	19	0.0107364	0.171782	16	0.183611	No	No
Vagina	139	ZNF681	ENSG00000196172.9	19	0.00720812	0.0937055	13	0.113211	No	No
Vagina	139	RP11-255H23.4	ENSG00000267924.1	19	4.36209e-05	0.000567071	13	0.0214028	Yes	No
Vagina	139	ZNF726	ENSG00000213967.10	19	0.0206611	0.247933	12	0.255305	No	No
Vagina	139	ZNF254	ENSG00000213096.10	19	0.0021256	0.0233816	11	0.0500693	No	No
Vagina	139	CTD-2017D11.1	ENSG00000268362.5	19	0.0115996	0.127596	11	0.143242	No	No
Vagina	139	CTD-2027I19.3	ENSG00000276030.1	19	0.000178459	0.00178459	10	0.0248178	Yes	No
Vagina	139	LINC00662	ENSG00000261824.6	19	0.000980059	0.0147009	15	0.0414948	Yes	No
Vagina	139	CTC-459F4.1	ENSG00000261770.1	19	0.00125136	0.0187705	15	0.0454926	Yes	No
Vagina	139	CTC-459F4.3	ENSG00000267575.6	19	0.00218359	0.037121	17	0.0628341	No	No
Vagina	139	AC011524.1	ENSG00000267528.1	19	9.60773e-06	0.000192155	20	0.0186229	Yes	No
Vagina	139	AC008991.1	ENSG00000267683.1	19	0.00594954	0.118991	20	0.135535	No	No
Vagina	139	LINC00906	ENSG00000267339.5	19	0.00161047	0.0322094	20	0.0583179	No	No
Vagina	139	LINC01532	ENSG00000267014.5	19	0.000346273	0.00657919	19	0.0324336	Yes	No
Vagina	139	UQCRFS1	ENSG00000169021.5	19	0.000948551	0.0180225	19	0.0446824	Yes	No
Vagina	139	CTB-32O4.2	ENSG00000267498.1	19	0.00292753	0.0526955	18	0.0767943	No	No
Vagina	139	CTB-32O4.3	ENSG00000276251.1	19	0.00165177	0.0313837	19	0.0574971	No	No
Vagina	139	VSTM2B	ENSG00000187135.7	19	0.0100927	0.171575	17	0.183443	No	No
Vagina	139	POP4	ENSG00000105171.9	19	0.0011072	0.0188224	17	0.0455135	Yes	No
Vagina	139	PLEKHF1	ENSG00000166289.5	19	5.86396e-07	9.96872e-06	17	0.010914	Yes	No
Vagina	139	C19orf12	ENSG00000131943.17	19	0.00101811	0.017308	17	0.0441341	Yes	No
Vagina	139	CCNE1	ENSG00000105173.13	19	0.000514827	0.00875207	17	0.0349798	Yes	No
Vagina	139	URI1	ENSG00000105176.17	19	7.69784e-05	0.00115468	15	0.0235117	Yes	No
Vagina	139	CTC-448F2.4	ENSG00000267006.1	19	0.000795892	0.0119384	15	0.0384427	Yes	No
Vagina	139	ZNF536	ENSG00000198597.8	19	0.00312209	0.0499534	16	0.0743361	No	No
Vagina	139	LLNLR-263F3.1	ENSG00000284430.1	19	0.000488822	0.00537704	11	0.030813	Yes	No
Vagina	139	TSHZ3	ENSG00000121297.6	19	0.00824465	0.0906911	11	0.11059	No	No
Vagina	139	AC008992.1	ENSG00000267636.1	19	0.00213884	0.0235272	11	0.0501724	No	No
Vagina	139	ZNF507	ENSG00000168813.16	19	0.0107054	0.171287	16	0.183202	No	No
Vagina	139	DPY19L3	ENSG00000178904.18	19	0.0187156	0.29945	16	0.304901	No	No
Vagina	139	PDCD5	ENSG00000105185.11	19	0.0039915	0.0598725	15	0.0830939	No	No
Vagina	139	ANKRD27	ENSG00000105186.15	19	0.00139743	0.0223588	16	0.0490639	Yes	No
Vagina	139	RGS9BP	ENSG00000186326.3	19	0.000195956	0.00313529	16	0.0273471	Yes	No
Vagina	139	CTD-2538C1.2	ENSG00000267475.1	19	0.00057684	0.00922944	16	0.0353031	Yes	No
Vagina	139	NUDT19	ENSG00000213965.3	19	0.0124108	0.198573	16	0.208657	No	No
Vagina	139	TDRD12	ENSG00000173809.17	19	0.006062	0.103054	17	0.121367	No	No
Vagina	139	SLC7A9	ENSG00000021488.12	19	0.000371617	0.00631749	17	0.032201	Yes	No
Vagina	139	CEP89	ENSG00000121289.17	19	0.00159875	0.0287775	18	0.055121	No	No
Vagina	139	FAAP24	ENSG00000131944.9	19	0.00122516	0.0208277	17	0.0474178	Yes	No
Vagina	139	RHPN2	ENSG00000131941.7	19	0.0119236	0.214624	18	0.223702	No	No
Vagina	139	GPATCH1	ENSG00000076650.6	19	3.36503e-05	0.000605705	18	0.0214028	Yes	No
Vagina	139	WDR88	ENSG00000166359.10	19	0.00631102	0.107287	17	0.125005	No	No
Vagina	139	LRP3	ENSG00000130881.13	19	0.00679733	0.115555	17	0.132562	No	No
Vagina	139	SLC7A10	ENSG00000130876.11	19	7.31376e-06	0.000124334	17	0.0177715	Yes	No
Vagina	139	CEBPA	ENSG00000245848.2	19	0.00490376	0.0833639	17	0.104012	No	No
Vagina	139	CTD-2540B15.9	ENSG00000267130.1	19	2.77417e-05	0.000471608	17	0.0210723	Yes	No
Vagina	139	CEBPG	ENSG00000153879.8	19	0.00359306	0.061082	17	0.0840421	No	No
Vagina	139	PEPD	ENSG00000124299.13	19	0.000947675	0.0161105	17	0.0430088	Yes	No
Vagina	139	CHST8	ENSG00000124302.12	19	0.00240298	0.0432536	18	0.0684264	No	No
Vagina	139	KCTD15	ENSG00000153885.14	19	0.000514156	0.00874065	17	0.0349798	Yes	No
Vagina	139	CTC-526N19.1	ENSG00000277013.1	19	0.000229367	0.00366987	16	0.0281994	Yes	No
Vagina	139	LSM14A	ENSG00000257103.8	19	0.000646585	0.0103454	16	0.0365843	Yes	No
Vagina	139	KIAA0355	ENSG00000166398.12	19	5.62842e-05	0.000956831	17	0.0228573	Yes	No
Vagina	139	GPI	ENSG00000105220.14	19	0.0029459	0.0500803	17	0.074453	No	No
Vagina	139	PDCD2L	ENSG00000126249.7	19	0.000471353	0.00754165	16	0.0336392	Yes	No
Vagina	139	UBA2	ENSG00000126261.12	19	0.000845664	0.0135306	16	0.0402214	Yes	No
Vagina	139	WTIP	ENSG00000142279.12	19	0.00121723	0.0194757	16	0.0460791	Yes	No
Vagina	139	SCGB1B2P	ENSG00000268751.1	19	0.0048281	0.0772496	16	0.0984887	No	No
Vagina	139	SCGB2B2	ENSG00000205209.7	19	0.00292551	0.0497336	17	0.0741143	No	No
Vagina	139	ZNF302	ENSG00000089335.20	19	0.0110338	0.176541	16	0.188044	No	No
Vagina	139	CTD-2553L13.10	ENSG00000274104.1	19	0.000456277	0.00730044	16	0.0333781	Yes	No
Vagina	139	ZNF181	ENSG00000197841.14	19	0.00173597	0.0277756	16	0.0542204	No	No
Vagina	139	ZNF599	ENSG00000153896.17	19	0.00415862	0.0665378	16	0.088754	No	No
Vagina	139	LINC01801	ENSG00000267767.2	19	0.00272496	0.0435993	16	0.0686673	No	No
Vagina	139	CTC-523E23.1	ENSG00000261754.2	19	0.000545189	0.00872303	16	0.0349798	Yes	No
Vagina	139	CTC-523E23.5	ENSG00000269086.2	19	0.00150921	0.0241474	16	0.050764	No	No
Vagina	139	CTC-523E23.11	ENSG00000271109.1	19	0.000251192	0.00401906	16	0.0289007	Yes	No
Vagina	139	ZNF30-AS1	ENSG00000270876.1	19	0.0015243	0.0228645	15	0.049534	Yes	No
Vagina	139	ZNF30	ENSG00000168661.14	19	0.00110303	0.0165455	15	0.0434766	Yes	No
Vagina	139	ZNF792	ENSG00000180884.9	19	0.0020335	0.0305025	15	0.0566897	No	No
Vagina	139	GRAMD1A	ENSG00000089351.14	19	0.000793455	0.0119018	15	0.0384037	Yes	No
Vagina	139	SCN1B	ENSG00000105711.11	19	0.00288294	0.0432442	15	0.0684178	No	No
Vagina	139	HPN	ENSG00000105707.13	19	0.000261841	0.00392762	15	0.0288069	Yes	No
Vagina	139	CTD-2527I21.15	ENSG00000179066.7	19	0.000220697	0.00331045	15	0.02766	Yes	No
Vagina	139	FXYD3	ENSG00000089356.18	19	0.000242103	0.00363154	15	0.0281785	Yes	No
Vagina	139	LGI4	ENSG00000153902.13	19	0.000995726	0.0149359	15	0.0418382	Yes	No
Vagina	139	FXYD1	ENSG00000266964.5	19	8.57424e-05	0.00128614	15	0.0235733	Yes	No
Vagina	139	FXYD7	ENSG00000221946.7	19	0.000319803	0.00479705	15	0.0302076	Yes	No
Vagina	139	FXYD5	ENSG00000089327.14	19	0.00129744	0.0194617	15	0.0460695	Yes	No
Vagina	139	FAM187B	ENSG00000177558.3	19	0.000154319	0.00231478	15	0.0258933	Yes	No
Vagina	139	LSR	ENSG00000105699.16	19	0.00250256	0.0375383	15	0.0631985	No	No
Vagina	139	USF2	ENSG00000105698.15	19	0.000471804	0.00707705	15	0.0331011	Yes	No
Vagina	139	HAMP	ENSG00000105697.7	19	0.00025978	0.0038967	15	0.0287361	Yes	No
Vagina	139	MAG	ENSG00000105695.14	19	0.000323399	0.00485099	15	0.0302712	Yes	No
Vagina	139	CD22	ENSG00000012124.16	19	0.00319043	0.0478565	15	0.0724615	No	No
Vagina	139	AC002511.3	ENSG00000232680.2	19	0.00298953	0.0478324	16	0.072452	No	No
Vagina	139	FFAR2	ENSG00000126262.4	19	0.000426078	0.00681725	16	0.0328113	Yes	No
Vagina	139	KRTDAP	ENSG00000188508.10	19	0.0065097	0.104155	16	0.122321	No	No
Vagina	139	DMKN	ENSG00000161249.20	19	0.00936304	0.149809	16	0.163369	No	No
Vagina	139	SBSN	ENSG00000189001.10	19	0.000989183	0.0158269	16	0.0426814	Yes	No
Vagina	139	TMEM147	ENSG00000105677.11	19	7.58039e-05	0.00121286	16	0.0235733	Yes	No
Vagina	139	ATP4A	ENSG00000105675.8	19	0.000328929	0.00526286	16	0.03072	Yes	No
Vagina	139	HAUS5	ENSG00000249115.8	19	0.00108588	0.0173741	16	0.0441886	Yes	No
Vagina	139	RBM42	ENSG00000126254.11	19	0.0041888	0.0670208	16	0.0892448	No	No
Vagina	139	ETV2	ENSG00000105672.14	19	1.79166e-05	0.000286665	16	0.020004	Yes	No
Vagina	139	COX6B1	ENSG00000126267.8	19	2.43051e-05	0.000388881	16	0.0203995	Yes	No
Vagina	139	UPK1A	ENSG00000105668.7	19	0.00147822	0.0221732	15	0.0488542	Yes	No
Vagina	139	ZBTB32	ENSG00000011590.13	19	0.000365614	0.0054842	15	0.0309903	Yes	No
Vagina	139	KMT2B	ENSG00000272333.5	19	0.00360847	0.054127	15	0.0779962	No	No
Vagina	139	IGFLR1	ENSG00000126246.9	19	0.00180773	0.0271159	15	0.0535271	No	No
Vagina	139	U2AF1L4	ENSG00000161265.14	19	0.00628478	0.0942716	15	0.113729	No	No
Vagina	139	PSENEN	ENSG00000205155.7	19	0.00371535	0.0557302	15	0.0794173	No	No
Vagina	139	LIN37	ENSG00000267796.7	19	0.00274781	0.0412171	15	0.0665638	No	No
Vagina	139	HSPB6	ENSG00000004776.12	19	0.000808371	0.0121256	15	0.0387066	Yes	No
Vagina	139	PROSER3	ENSG00000167595.14	19	0.000292212	0.00438318	15	0.0295041	Yes	No
Vagina	139	ARHGAP33	ENSG00000004777.18	19	0.00612011	0.0918016	15	0.111539	No	No
Vagina	139	APLP1	ENSG00000105290.11	19	0.000115684	0.00173525	15	0.0247575	Yes	No
Vagina	139	NFKBID	ENSG00000167604.13	19	0.000723109	0.0108466	15	0.0372046	Yes	No
Vagina	139	HCST	ENSG00000126264.9	19	0.00597649	0.0896474	15	0.109607	No	No
Vagina	139	TYROBP	ENSG00000011600.11	19	0.000161815	0.00242722	15	0.026122	Yes	No
Vagina	139	LRFN3	ENSG00000126243.8	19	0.000484428	0.00726642	15	0.0333596	Yes	No
Vagina	139	AF038458.5	ENSG00000267388.1	19	0.00301589	0.0452383	15	0.0702181	No	No
Vagina	139	SDHAF1	ENSG00000205138.3	19	0.00558374	0.0837561	15	0.104381	No	No
Vagina	139	SYNE4	ENSG00000181392.14	19	0.00157444	0.0251911	16	0.051754	No	No
Vagina	139	ALKBH6	ENSG00000239382.10	19	0.000850034	0.0136005	16	0.0402671	Yes	No
Vagina	139	CLIP3	ENSG00000105270.14	19	0.000753267	0.0120523	16	0.0386088	Yes	No
Vagina	139	THAP8	ENSG00000161277.10	19	0.00717919	0.114867	16	0.131962	No	No
Vagina	139	WDR62	ENSG00000075702.16	19	0.012378	0.198048	16	0.208188	No	No
Vagina	139	OVOL3	ENSG00000105261.7	19	0.00107643	0.0161465	15	0.0430472	Yes	No
Vagina	139	POLR2I	ENSG00000105258.8	19	0.000313922	0.00470882	15	0.0300003	Yes	No
Vagina	139	TBCB	ENSG00000105254.11	19	0.00346709	0.0520064	15	0.0761932	No	No
Vagina	139	CAPNS1	ENSG00000126247.10	19	0.00818411	0.122762	15	0.138973	No	No
Vagina	139	COX7A1	ENSG00000161281.10	19	0.00220783	0.0331175	15	0.0591151	No	No
Vagina	139	ZNF565	ENSG00000196357.11	19	0.012061	0.180916	15	0.192138	No	No
Vagina	139	ZNF146	ENSG00000167635.11	19	0.00198543	0.0297815	15	0.0560152	No	No
Vagina	139	CTD-3162L10.1	ENSG00000267053.6	19	0.00170864	0.0239209	14	0.0505506	No	No
Vagina	139	LINC00665	ENSG00000232677.6	19	0.00727201	0.101808	14	0.120319	No	No
Vagina	139	ZFP14	ENSG00000142065.13	19	0.00137092	0.0191929	14	0.0458043	Yes	No
Vagina	139	ZFP82	ENSG00000181007.8	19	0.00176284	0.0246798	14	0.0512621	No	No
Vagina	139	ZNF566	ENSG00000186017.14	19	0.000400719	0.00520935	13	0.0306458	Yes	No
Vagina	139	ZNF260	ENSG00000254004.6	19	0.00760347	0.0988452	13	0.117679	No	No
Vagina	139	ZNF529	ENSG00000186020.12	19	0.00358167	0.0465617	13	0.0714135	No	No
Vagina	139	ZNF382	ENSG00000161298.17	19	0.0178476	0.232019	13	0.240057	No	No
Vagina	139	ZNF461	ENSG00000197808.11	19	0.006387	0.083031	13	0.10373	No	No
Vagina	139	CTD-3234P18.6	ENSG00000276071.1	19	0.00162619	0.0211405	13	0.0477179	Yes	No
Vagina	139	LINC01534	ENSG00000225975.6	19	0.00200882	0.0241059	12	0.050746	No	No
Vagina	139	ZNF567	ENSG00000189042.13	19	0.0103197	0.134156	13	0.149137	No	No
Vagina	139	ZNF850	ENSG00000267041.5	19	0.0236874	0.307936	13	0.313179	No	No
Vagina	139	CTD-2162K18.4	ENSG00000267260.1	19	7.70202e-05	0.000924242	12	0.0226664	Yes	No
Vagina	139	ZNF790	ENSG00000197863.8	19	0.00173669	0.0208403	12	0.0474289	Yes	No
Vagina	139	ZNF345	ENSG00000251247.10	19	0.00176181	0.0229035	13	0.0495987	Yes	No
Vagina	139	ZNF829	ENSG00000185869.14	19	0.00604147	0.0785391	13	0.0996628	No	No
Vagina	139	ZNF568	ENSG00000198453.12	19	0.0125445	0.163079	13	0.175678	No	No
Vagina	139	ZNF420	ENSG00000197050.10	19	0.00125601	0.0175841	14	0.044398	Yes	No
Vagina	139	ZNF585A	ENSG00000196967.10	19	0.00343751	0.0481251	14	0.0726386	No	No
Vagina	139	ZNF585B	ENSG00000245680.9	19	0.00693114	0.0970359	14	0.116134	No	No
Vagina	139	ZNF383	ENSG00000188283.11	19	0.00383937	0.0537512	14	0.0776827	No	No
Vagina	139	LINC01535	ENSG00000226686.7	19	0.000819652	0.0114751	14	0.037936	Yes	No
Vagina	139	CTD-3220F14.1	ENSG00000267605.5	19	0.0162796	0.211635	13	0.221023	No	No
Vagina	139	HKR1	ENSG00000181666.17	19	0.000999522	0.0139933	14	0.0406667	Yes	No
Vagina	139	ZNF527	ENSG00000189164.14	19	0.0028895	0.040453	14	0.0658905	No	No
Vagina	139	ZNF569	ENSG00000196437.10	19	0.00357939	0.0501115	14	0.0744813	No	No
Vagina	139	ZNF570	ENSG00000171827.10	19	0.00097599	0.0136639	14	0.0403035	Yes	No
Vagina	139	ZNF793	ENSG00000188227.12	19	0.00031585	0.00410604	13	0.0290716	Yes	No
Vagina	139	ZNF571	ENSG00000180479.13	19	0.00725865	0.0943624	13	0.113752	No	No
Vagina	139	ZNF540	ENSG00000171817.16	19	0.000529765	0.00688694	13	0.0328443	Yes	No
Vagina	139	ZFP30	ENSG00000120784.15	19	0.0107903	0.140274	13	0.154606	No	No
Vagina	139	ZNF781	ENSG00000196381.10	19	0.00409849	0.0532804	13	0.077311	No	No
Vagina	139	ZNF607	ENSG00000198182.12	19	0.00788793	0.102543	13	0.120939	No	No
Vagina	139	CTD-2528L19.6	ENSG00000267152.1	19	0.00614521	0.0737425	12	0.0953655	No	No
Vagina	139	ZNF573	ENSG00000189144.13	19	0.0163007	0.211909	13	0.221234	No	No
Vagina	139	SIPA1L3	ENSG00000105738.10	19	0.00204247	0.0347221	17	0.0605733	No	No
Vagina	139	DPF1	ENSG00000011332.19	19	0.00420682	0.0588954	14	0.0822472	No	No
Vagina	139	SPINT2	ENSG00000167642.12	19	0.000507997	0.00711196	14	0.0331646	Yes	No
Vagina	139	PPP1R14A	ENSG00000167641.10	19	0.000842094	0.0117893	14	0.0382888	Yes	No
Vagina	139	C19orf33	ENSG00000167644.11	19	1.91288e-08	2.67803e-07	14	0.00247142	Yes	Yes
Vagina	139	YIF1B	ENSG00000167645.16	19	0.000209576	0.00293406	14	0.0269784	Yes	No
Vagina	139	KCNK6	ENSG00000099337.4	19	0.005017	0.070238	14	0.0922412	No	No
Vagina	139	CATSPERG	ENSG00000099338.22	19	0.000110925	0.00155294	14	0.0243637	Yes	No
Vagina	139	PSMD8	ENSG00000099341.11	19	0.00441242	0.0617739	14	0.0845378	No	No
Vagina	139	GGN	ENSG00000179168.14	19	0.00205664	0.028793	14	0.0551392	No	No
Vagina	139	SPRED3	ENSG00000188766.12	19	0.00321571	0.04502	14	0.0699742	No	No
Vagina	139	FAM98C	ENSG00000130244.12	19	3.36207e-06	4.7069e-05	14	0.0157471	Yes	No
Vagina	139	RASGRP4	ENSG00000171777.15	19	0.009587	0.134218	14	0.149188	No	No
Vagina	139	RYR1	ENSG00000196218.12	19	0.000213507	0.00320261	15	0.027455	Yes	No
Vagina	139	MAP4K1	ENSG00000104814.12	19	0.00152437	0.0228655	15	0.049534	Yes	No
Vagina	139	EIF3K	ENSG00000178982.9	19	0.00171168	0.0256752	15	0.0521615	No	No
Vagina	139	ACTN4	ENSG00000130402.11	19	0.000985817	0.0157731	16	0.0426431	Yes	No
Vagina	139	CAPN12	ENSG00000182472.8	19	0.00270699	0.0433119	16	0.06846	No	No
Vagina	139	LGALS7	ENSG00000205076.4	19	0.00132479	0.0211966	16	0.0477582	Yes	No
Vagina	139	LGALS7B	ENSG00000178934.4	19	0.0136746	0.218794	16	0.227662	No	No
Vagina	139	LGALS4	ENSG00000171747.8	19	0.00044081	0.00705296	16	0.0330995	Yes	No
Vagina	139	ECH1	ENSG00000104823.8	19	9.69388e-05	0.00155102	16	0.0243637	Yes	No
Vagina	139	HNRNPL	ENSG00000104824.16	19	0.0138021	0.220834	16	0.229643	No	No
Vagina	139	RINL	ENSG00000187994.13	19	0.00210974	0.0337558	16	0.0596545	No	No
Vagina	139	SIRT2	ENSG00000068903.19	19	0.00207034	0.0331255	16	0.0591179	No	No
Vagina	139	NFKBIB	ENSG00000104825.16	19	0.000826427	0.0132228	16	0.039921	Yes	No
Vagina	139	CCER2	ENSG00000262484.1	19	0.00589265	0.0942824	16	0.113729	No	No
Vagina	139	SARS2	ENSG00000104835.14	19	0.000333647	0.00533835	16	0.0308033	Yes	No
Vagina	139	MRPS12	ENSG00000128626.11	19	0.00572621	0.0916193	16	0.111398	No	No
Vagina	139	CTC-360G5.9	ENSG00000269486.2	19	0.00823863	0.131818	16	0.147007	No	No
Vagina	139	FBXO17	ENSG00000269190.5	19	0.00667358	0.106777	16	0.124599	No	No
Vagina	139	FBXO27	ENSG00000161243.8	19	0.0071638	0.107457	15	0.125163	No	No
Vagina	139	ACP7	ENSG00000183760.10	19	0.000783079	0.0109631	14	0.037314	Yes	No
Vagina	139	PAK4	ENSG00000130669.17	19	0.000190863	0.00267208	14	0.0265361	Yes	No
Vagina	139	NCCRP1	ENSG00000188505.4	19	0.0018103	0.0253442	14	0.05186	No	No
Vagina	139	SYCN	ENSG00000179751.6	19	0.0031703	0.0443841	14	0.0693824	No	No
Vagina	139	LRFN1	ENSG00000128011.4	19	0.00114032	0.0148241	13	0.0416578	Yes	No
Vagina	139	GMFG	ENSG00000130755.12	19	0.000498125	0.00647563	13	0.0323379	Yes	No
Vagina	139	CTC-246B18.10	ENSG00000269246.1	19	0.00809295	0.105208	13	0.123189	No	No
Vagina	139	SAMD4B	ENSG00000179134.15	19	0.000548295	0.00767613	14	0.0336828	Yes	No
Vagina	139	PAF1	ENSG00000006712.14	19	0.000678573	0.00882145	13	0.0350314	Yes	No
Vagina	139	MED29	ENSG00000063322.13	19	0.00078157	0.0101604	13	0.0364562	Yes	No
Vagina	139	ZFP36	ENSG00000128016.5	19	9.08339e-05	0.00118084	13	0.0235117	Yes	No
Vagina	139	PLEKHG2	ENSG00000090924.14	19	0.000691691	0.00968367	14	0.0358036	Yes	No
Vagina	139	RPS16	ENSG00000105193.8	19	0.0223319	0.290314	13	0.295877	No	No
Vagina	139	SUPT5H	ENSG00000196235.13	19	0.000154972	0.00216961	14	0.0254795	Yes	No
Vagina	139	TIMM50	ENSG00000105197.10	19	0.0028498	0.0398972	14	0.0653807	No	No
Vagina	139	DLL3	ENSG00000090932.10	19	0.00135682	0.0189954	14	0.0456034	Yes	No
Vagina	139	EID2B	ENSG00000176401.5	19	0.00105834	0.0148167	14	0.0416497	Yes	No
Vagina	139	EID2	ENSG00000176396.10	19	0.00246018	0.0344425	14	0.0603303	No	No
Vagina	139	LLNLR-268E12.1	ENSG00000276445.1	19	0.00638075	0.0893305	14	0.109321	No	No
Vagina	139	DYRK1B	ENSG00000105204.13	19	0.0143074	0.200304	14	0.210308	No	No
Vagina	139	FBL	ENSG00000105202.8	19	0.0012368	0.0173152	14	0.0441409	Yes	No
Vagina	139	FCGBP	ENSG00000275395.4	19	0.00672826	0.100924	15	0.119613	No	No
Vagina	139	PSMC4	ENSG00000013275.7	19	0.00657458	0.0920441	14	0.111767	No	No
Vagina	139	ZNF546	ENSG00000187187.13	19	0.000109061	0.00163591	15	0.0245684	Yes	No
Vagina	139	ZNF780B	ENSG00000128000.15	19	0.0039951	0.0559314	14	0.0795627	No	No
Vagina	139	ZNF780A	ENSG00000197782.14	19	0.000148298	0.00207618	14	0.0253469	Yes	No
Vagina	139	MAP3K10	ENSG00000130758.7	19	7.81126e-05	0.00109358	14	0.0232825	Yes	No
Vagina	139	TTC9B	ENSG00000174521.7	19	0.001584	0.0221759	14	0.0488543	Yes	No
Vagina	139	CNTD2	ENSG00000105219.8	19	0.00685588	0.0959824	14	0.115163	No	No
Vagina	139	AKT2	ENSG00000105221.16	19	0.00224753	0.0314654	14	0.0575634	No	No
Vagina	139	C19orf47	ENSG00000160392.13	19	0.00272544	0.0381562	14	0.0636887	No	No
Vagina	139	PLD3	ENSG00000105223.19	19	0.00138493	0.019389	14	0.046011	Yes	No
Vagina	139	HIPK4	ENSG00000160396.8	19	0.0081062	0.113487	14	0.130628	No	No
Vagina	139	PRX	ENSG00000105227.14	19	0.00755189	0.105726	14	0.123639	No	No
Vagina	139	SERTAD1	ENSG00000197019.4	19	0.00475349	0.0665489	14	0.0887566	No	No
Vagina	139	SERTAD3	ENSG00000167565.12	19	0.00343629	0.0481081	14	0.0726386	No	No
Vagina	139	BLVRB	ENSG00000090013.9	19	0.0261577	0.366208	14	0.370138	No	No
Vagina	139	SPTBN4	ENSG00000160460.15	19	0.00461996	0.0646794	14	0.0871505	No	No
Vagina	139	SHKBP1	ENSG00000160410.14	19	0.00643546	0.0900965	14	0.110024	No	No
Vagina	139	LTBP4	ENSG00000090006.17	19	0.0043519	0.0565747	13	0.0801073	No	No
Vagina	139	NUMBL	ENSG00000105245.9	19	0.002754	0.035802	13	0.0616186	No	No
Vagina	139	COQ8B	ENSG00000123815.11	19	0.00109309	0.0142102	13	0.0409488	Yes	No
Vagina	139	ITPKC	ENSG00000086544.2	19	0.00844454	0.109779	13	0.127273	No	No
Vagina	139	C19orf54	ENSG00000188493.14	19	0.000483177	0.0062813	13	0.0321414	Yes	No
Vagina	139	SNRPA	ENSG00000077312.8	19	0.00346311	0.0450205	13	0.0699742	No	No
Vagina	139	MIA	ENSG00000261857.6	19	0.0059025	0.0767325	13	0.0979766	No	No
Vagina	139	RAB4B	ENSG00000167578.17	19	0.000883647	0.0106038	12	0.0369271	Yes	No
Vagina	139	EGLN2	ENSG00000269858.5	19	0.00414649	0.0497579	12	0.0741288	No	No
Vagina	139	CTC-490E21.10	ENSG00000269843.1	19	0.000714679	0.00857614	12	0.0347786	Yes	No
Vagina	139	CYP2A6	ENSG00000255974.7	19	0.005041	0.0604919	12	0.0835496	No	No
Vagina	139	CYP2A7	ENSG00000198077.10	19	0.0033469	0.0401628	12	0.0656697	No	No
Vagina	139	CYP2A13	ENSG00000197838.4	19	0.00255054	0.0306064	12	0.0567538	No	No
Vagina	139	CYP2F1	ENSG00000197446.8	19	0.00437767	0.052532	12	0.0766451	No	No
Vagina	139	CYP2S1	ENSG00000167600.13	19	0.00141046	0.0169255	12	0.0438019	Yes	No
Vagina	139	AXL	ENSG00000167601.11	19	0.000316935	0.00380322	12	0.0286397	Yes	No
Vagina	139	HNRNPUL1	ENSG00000105323.16	19	0.00058126	0.00697512	12	0.0329653	Yes	No
Vagina	139	TGFB1	ENSG00000105329.9	19	0.00526225	0.063147	12	0.0857177	No	No
Vagina	139	CCDC97	ENSG00000142039.3	19	0.00230341	0.0276409	12	0.054049	No	No
Vagina	139	TMEM91	ENSG00000142046.14	19	0.00173705	0.0208446	12	0.047433	Yes	No
Vagina	139	B9D2	ENSG00000123810.7	19	0.00114068	0.0136882	12	0.0403035	Yes	No
Vagina	139	EXOSC5	ENSG00000077348.8	19	0.0030269	0.0363228	12	0.0620577	No	No
Vagina	139	BCKDHA	ENSG00000248098.11	19	0.00337554	0.0405064	12	0.0659389	No	No
Vagina	139	B3GNT8	ENSG00000177191.2	19	0.00178815	0.0214578	12	0.0479974	Yes	No
Vagina	139	ATP5SL	ENSG00000105341.18	19	0.00178828	0.0214593	12	0.0479974	Yes	No
Vagina	139	ERICH4	ENSG00000204978.2	19	0.00131022	0.0144124	11	0.0412227	Yes	No
Vagina	139	PCAT19	ENSG00000267107.6	19	0.000678892	0.00746781	11	0.0335987	Yes	No
Vagina	139	AC006129.1	ENSG00000268355.1	19	0.00343925	0.0378317	11	0.0635005	No	No
Vagina	139	LINC01480	ENSG00000270164.1	19	0.0019261	0.0211871	11	0.0477582	Yes	No
Vagina	139	AC006129.2	ENSG00000268027.5	19	0.00193253	0.0212578	11	0.0477786	Yes	No
Vagina	139	CEACAM21	ENSG00000007129.17	19	5.16024e-05	0.000567626	11	0.0214028	Yes	No
Vagina	139	CEACAM4	ENSG00000105352.10	19	0.00182147	0.0200362	11	0.0466221	Yes	No
Vagina	139	CEACAM7	ENSG00000007306.14	19	0.00800469	0.0800469	10	0.101072	No	No
Vagina	139	CEACAM5	ENSG00000105388.15	19	0.0101193	0.101193	10	0.119834	No	No
Vagina	139	CEACAM6	ENSG00000086548.8	19	0.00225971	0.0225971	10	0.0493272	Yes	No
Vagina	139	CEACAM3	ENSG00000170956.16	19	0.00110146	0.0110146	10	0.0373499	Yes	No
Vagina	139	RPS19	ENSG00000105372.6	19	0.00532475	0.0585722	11	0.0819736	No	No
Vagina	139	CD79A	ENSG00000105369.9	19	3.91361e-05	0.000430497	11	0.0210379	Yes	No
Vagina	139	ARHGEF1	ENSG00000076928.17	19	0.0126064	0.13867	11	0.153187	No	No
Vagina	139	CTD-2575K13.6	ENSG00000268041.2	19	0.00494292	0.0543721	11	0.0782187	No	No
Vagina	139	RABAC1	ENSG00000105404.10	19	0.00518343	0.0570178	11	0.0805026	No	No
Vagina	139	ATP1A3	ENSG00000105409.16	19	0.00634403	0.0697844	11	0.0917975	No	No
Vagina	139	GRIK5	ENSG00000105737.9	19	0.000678682	0.00814418	12	0.0342252	Yes	No
Vagina	139	ZNF574	ENSG00000105732.12	19	0.0120315	0.132347	11	0.147428	No	No
Vagina	139	POU2F2	ENSG00000028277.21	19	0.00136873	0.0177935	13	0.0444946	Yes	No
Vagina	139	DEDD2	ENSG00000160570.13	19	0.00253887	0.0304664	12	0.0566511	No	No
Vagina	139	ZNF526	ENSG00000167625.10	19	0.011354	0.136248	12	0.150962	No	No
Vagina	139	GSK3A	ENSG00000105723.11	19	0.000321207	0.00385449	12	0.0286806	Yes	No
Vagina	139	ERF	ENSG00000105722.9	19	0.00196589	0.0235907	12	0.0502323	No	No
Vagina	139	CIC	ENSG00000079432.7	19	0.00572429	0.0686915	12	0.0907739	No	No
Vagina	139	PAFAH1B3	ENSG00000079462.7	19	0.0015855	0.019026	12	0.0456234	Yes	No
Vagina	139	PRR19	ENSG00000188368.9	19	0.000957728	0.0114927	12	0.0379512	Yes	No
Vagina	139	TMEM145	ENSG00000167619.11	19	0.00198396	0.0238076	12	0.0504455	No	No
Vagina	139	MEGF8	ENSG00000105429.12	19	0.00392545	0.0471054	12	0.0718948	No	No
Vagina	139	CNFN	ENSG00000105427.9	19	0.0126039	0.151247	12	0.164704	No	No
Vagina	139	LIPE	ENSG00000079435.9	19	0.000152144	0.00182572	12	0.0248178	Yes	No
Vagina	139	CXCL17	ENSG00000189377.8	19	0.00359238	0.0431086	12	0.0683259	No	No
Vagina	139	CEACAM1	ENSG00000079385.21	19	0.00256793	0.0333831	13	0.0593196	No	No
Vagina	139	CEACAM8	ENSG00000124469.11	19	0.00108725	0.013047	12	0.0397309	Yes	No
Vagina	139	PSG4	ENSG00000243137.7	19	0.00343754	0.0515631	15	0.0758086	No	No
Vagina	139	CTC-490G23.2	ENSG00000231412.2	19	0.0156565	0.234848	15	0.242779	No	No
Vagina	139	CD177	ENSG00000204936.9	19	0.00131474	0.0210358	16	0.0476215	Yes	No
Vagina	139	TEX101	ENSG00000131126.18	19	0.00237172	0.0379475	16	0.0635495	No	No
Vagina	139	LYPD3	ENSG00000124466.8	19	0.00183886	0.0312605	17	0.0573763	No	No
Vagina	139	PHLDB3	ENSG00000176531.10	19	0.000288602	0.00490624	17	0.0302858	Yes	No
Vagina	139	ETHE1	ENSG00000105755.7	19	0.00476658	0.0857985	18	0.106158	No	No
Vagina	139	ZNF575	ENSG00000176472.10	19	0.000639497	0.0115109	18	0.0379512	Yes	No
Vagina	139	XRCC1	ENSG00000073050.11	19	0.00303406	0.0546131	18	0.0784431	No	No
Vagina	139	PINLYP	ENSG00000234465.10	19	0.000456469	0.00821645	18	0.0342845	Yes	No
Vagina	139	IRGQ	ENSG00000167378.8	19	0.00149902	0.0269824	18	0.0534396	No	No
Vagina	139	ZNF576	ENSG00000124444.15	19	0.000678784	0.0122181	18	0.0388144	Yes	No
Vagina	139	ZNF428	ENSG00000131116.11	19	0.00144549	0.0260188	18	0.0525918	No	No
Vagina	139	SRRM5	ENSG00000226763.4	19	0.0090625	0.163125	18	0.1757	No	No
Vagina	139	CADM4	ENSG00000105767.2	19	0.00170234	0.030642	18	0.0567831	No	No
Vagina	139	PLAUR	ENSG00000011422.11	19	0.000580345	0.0104462	18	0.036697	Yes	No
Vagina	139	SMG9	ENSG00000105771.13	19	0.00296268	0.0533283	18	0.0773357	No	No
Vagina	139	KCNN4	ENSG00000104783.11	19	0.001245	0.02241	18	0.0491004	Yes	No
Vagina	139	AC115522.3	ENSG00000268601.1	19	0.000508033	0.00914459	18	0.0352598	Yes	No
Vagina	139	LYPD5	ENSG00000159871.14	19	0.000847404	0.0152533	18	0.0421588	Yes	No
Vagina	139	ZNF283	ENSG00000167637.16	19	0.00443274	0.0797894	18	0.100854	No	No
Vagina	139	ZNF404	ENSG00000176222.8	19	0.000781307	0.0140635	18	0.0407553	Yes	No
Vagina	139	RP11-15A1.3	ENSG00000267058.1	19	0.00462197	0.0831955	18	0.103872	No	No
Vagina	139	ZNF45	ENSG00000124459.11	19	0.00229974	0.0413954	18	0.066722	No	No
Vagina	139	ZNF221	ENSG00000159905.14	19	0.00203477	0.0366259	18	0.0623448	No	No
Vagina	139	ZNF155	ENSG00000204920.10	19	0.00514529	0.0926152	18	0.112254	No	No
Vagina	139	ZNF230	ENSG00000159882.12	19	7.75181e-06	0.000131781	17	0.0180169	Yes	No
Vagina	139	ZNF222	ENSG00000159885.13	19	0.000103505	0.00175958	17	0.0248178	Yes	No
Vagina	139	ZNF223	ENSG00000178386.12	19	0.000545311	0.00927029	17	0.0353333	Yes	No
Vagina	139	ZNF284	ENSG00000186026.6	19	6.47035e-05	0.00109996	17	0.0232825	Yes	No
Vagina	139	ZNF224	ENSG00000267680.5	19	1.16938e-06	1.98795e-05	17	0.0148821	Yes	No
Vagina	139	ZNF225	ENSG00000256294.7	19	1.09115e-05	0.000174584	16	0.0186229	Yes	No
Vagina	139	ZNF234	ENSG00000263002.7	19	0.000401953	0.00643125	16	0.0323379	Yes	No
Vagina	139	ZNF226	ENSG00000167380.16	19	0.003008	0.0481279	16	0.0726386	No	No
Vagina	139	ZNF227	ENSG00000131115.15	19	2.01297e-06	3.22075e-05	16	0.0157471	Yes	No
Vagina	139	ZNF235	ENSG00000159917.15	19	0.00188383	0.0301413	16	0.0563531	No	No
Vagina	139	ZNF233	ENSG00000159915.12	19	0.000132634	0.00212215	16	0.0254537	Yes	No
Vagina	139	ZNF112	ENSG00000062370.16	19	9.38146e-05	0.00150103	16	0.0243637	Yes	No
Vagina	139	ZNF285	ENSG00000267508.5	19	0.00370131	0.0592209	16	0.0826121	No	No
Vagina	139	ZNF229	ENSG00000278318.4	19	0.00091192	0.0136788	15	0.0403035	Yes	No
Vagina	139	ZNF180	ENSG00000167384.10	19	0.00269773	0.0431638	16	0.0683546	No	No
Vagina	139	PVR	ENSG00000073008.14	19	0.00124621	0.0199394	16	0.0465369	Yes	No
Vagina	139	CEACAM19	ENSG00000186567.12	19	0.000692135	0.0110742	16	0.037419	Yes	No
Vagina	139	CEACAM16	ENSG00000213892.11	19	0.00674795	0.107967	16	0.125591	No	No
Vagina	139	BCL3	ENSG00000069399.14	19	0.000387805	0.00620487	16	0.0320343	Yes	No
Vagina	139	CBLC	ENSG00000142273.10	19	0.00188163	0.030106	16	0.0563214	No	No
Vagina	139	BCAM	ENSG00000187244.10	19	0.00167788	0.0251681	15	0.051754	No	No
Vagina	139	NECTIN2	ENSG00000130202.9	19	0.000334237	0.00534779	16	0.0308035	Yes	No
Vagina	139	TOMM40	ENSG00000130204.12	19	0.000660774	0.00991161	15	0.0361345	Yes	No
Vagina	139	APOE	ENSG00000130203.9	19	0.000117227	0.0017584	15	0.0248178	Yes	No
Vagina	139	APOC1	ENSG00000130208.9	19	0.000563945	0.00845918	15	0.0346546	Yes	No
Vagina	139	APOC2	ENSG00000234906.9	19	0.00114876	0.0172314	15	0.0440743	Yes	No
Vagina	139	CTB-129P6.11	ENSG00000267114.1	19	0.00386615	0.0579923	15	0.0813947	No	No
Vagina	139	CLPTM1	ENSG00000104853.15	19	0.000140318	0.00224508	16	0.0256647	Yes	No
Vagina	139	RELB	ENSG00000104856.13	19	0.000347466	0.00555946	16	0.0310295	Yes	No
Vagina	139	CLASRP	ENSG00000104859.14	19	0.0018091	0.0289456	16	0.0552709	No	No
Vagina	139	ZNF296	ENSG00000170684.8	19	0.000432526	0.0064879	15	0.0323379	Yes	No
Vagina	139	GEMIN7	ENSG00000142252.10	19	0.00528345	0.0792517	15	0.100326	No	No
Vagina	139	PPP1R37	ENSG00000104866.10	19	0.000239506	0.00359259	15	0.0281206	Yes	No
Vagina	139	NKPD1	ENSG00000179846.9	19	4.74934e-05	0.000712402	15	0.0214324	Yes	No
Vagina	139	TRAPPC6A	ENSG00000007255.10	19	0.000958072	0.0143711	15	0.0411555	Yes	No
Vagina	139	BLOC1S3	ENSG00000189114.6	19	0.0025297	0.0379455	15	0.0635495	No	No
Vagina	139	EXOC3L2	ENSG00000283632.2	19	0.00111256	0.0178009	16	0.0444946	Yes	No
Vagina	139	MARK4	ENSG00000007047.14	19	0.00171878	0.0275004	16	0.0538833	No	No
Vagina	139	CKM	ENSG00000104879.4	19	0.00197298	0.0315678	16	0.0576737	No	No
Vagina	139	KLC3	ENSG00000104892.16	19	0.00101768	0.0162828	16	0.0431746	Yes	No
Vagina	139	ERCC2	ENSG00000104884.14	19	0.000620789	0.00993263	16	0.0361409	Yes	No
Vagina	139	PPP1R13L	ENSG00000104881.15	19	0.0003799	0.00607839	16	0.0318648	Yes	No
Vagina	139	CD3EAP	ENSG00000117877.10	19	0.00934472	0.149516	16	0.163097	No	No
Vagina	139	ERCC1	ENSG00000012061.15	19	0.00798741	0.127799	16	0.143408	No	No
Vagina	139	FOSB	ENSG00000125740.13	19	0.00146414	0.0234263	16	0.050096	No	No
Vagina	139	RTN2	ENSG00000125744.11	19	0.0021684	0.0346943	16	0.0605446	No	No
Vagina	139	PPM1N	ENSG00000213889.10	19	0.0042898	0.0686369	16	0.0907212	No	No
Vagina	139	VASP	ENSG00000125753.13	19	0.000476048	0.00761677	16	0.0336828	Yes	No
Vagina	139	OPA3	ENSG00000125741.4	19	0.00215615	0.0344985	16	0.0603486	No	No
Vagina	139	GPR4	ENSG00000177464.4	19	0.00195894	0.031343	16	0.057449	No	No
Vagina	139	EML2	ENSG00000125746.16	19	0.000258248	0.00413196	16	0.0291528	Yes	No
Vagina	139	GIPR	ENSG00000010310.8	19	0.0109968	0.175949	16	0.187532	No	No
Vagina	139	SNRPD2	ENSG00000125743.10	19	2.28592e-05	0.000365747	16	0.0203367	Yes	No
Vagina	139	QPCTL	ENSG00000011478.11	19	0.00251715	0.0402744	16	0.065742	No	No
Vagina	139	FBXO46	ENSG00000177051.5	19	0.000140737	0.00225179	16	0.0256685	Yes	No
Vagina	139	SIX5	ENSG00000177045.7	19	0.000584531	0.0093525	16	0.035427	Yes	No
Vagina	139	DMPK	ENSG00000104936.17	19	0.00208996	0.0334394	16	0.059351	No	No
Vagina	139	DMWD	ENSG00000185800.11	19	0.00330821	0.0529314	16	0.0769931	No	No
Vagina	139	SYMPK	ENSG00000125755.18	19	1.03592e-05	0.000165747	16	0.0186229	Yes	No
Vagina	139	FOXA3	ENSG00000170608.2	19	0.00110288	0.0176462	16	0.0444396	Yes	No
Vagina	139	IRF2BP1	ENSG00000170604.4	19	0.000119422	0.00179133	15	0.0248178	Yes	No
Vagina	139	MYPOP	ENSG00000176182.5	19	0.000462166	0.00693249	15	0.0328902	Yes	No
Vagina	139	NOVA2	ENSG00000104967.6	19	0.00301681	0.0452521	15	0.0702337	No	No
Vagina	139	CCDC61	ENSG00000104983.8	19	0.00135333	0.0203	15	0.0468874	Yes	No
Vagina	139	PGLYRP1	ENSG00000008438.4	19	0.000532758	0.00799137	15	0.0340677	Yes	No
Vagina	139	AC007193.6	ENSG00000267922.1	19	0.00164414	0.024662	15	0.0512527	No	No
Vagina	139	IGFL2	ENSG00000204866.8	19	0.000715704	0.0107356	15	0.0370644	Yes	No
Vagina	139	IGFL2-AS1	ENSG00000268621.5	19	7.74466e-05	0.00108425	14	0.0232825	Yes	No
Vagina	139	IGFL1	ENSG00000188293.5	19	0.0032131	0.0449834	14	0.0699518	No	No
Vagina	139	HIF3A	ENSG00000124440.15	19	0.00242316	0.0339243	14	0.0597954	No	No
Vagina	139	PPP5C	ENSG00000011485.14	19	0.00665463	0.0931649	14	0.112725	No	No
Vagina	139	CCDC8	ENSG00000169515.5	19	0.00344402	0.0482162	14	0.0727302	No	No
Vagina	139	LLNLF-187D8.1	ENSG00000277531.2	19	0.000137816	0.00192942	14	0.024983	Yes	No
Vagina	139	PNMAL1	ENSG00000182013.17	19	0.000897287	0.012562	14	0.0391783	Yes	No
Vagina	139	PPP5D1	ENSG00000230510.6	19	5.15395e-06	7.21553e-05	14	0.0162189	Yes	No
Vagina	139	PNMAL2	ENSG00000204851.6	19	0.00146376	0.0204926	14	0.0470716	Yes	No
Vagina	139	CALM3	ENSG00000160014.16	19	0.0103174	0.144444	14	0.158332	No	No
Vagina	139	PTGIR	ENSG00000160013.8	19	0.00152441	0.0213417	14	0.047862	Yes	No
Vagina	139	GNG8	ENSG00000167414.4	19	0.00418508	0.0585911	14	0.0819937	No	No
Vagina	139	DACT3	ENSG00000197380.10	19	0.000545577	0.00763808	14	0.0336828	Yes	No
Vagina	139	PRKD2	ENSG00000105287.12	19	0.000270705	0.00378987	14	0.028621	Yes	No
Vagina	139	STRN4	ENSG00000090372.14	19	0.00466511	0.0653115	14	0.0877333	No	No
Vagina	139	FKRP	ENSG00000181027.10	19	0.00125846	0.0176185	14	0.0444311	Yes	No
Vagina	139	SLC1A5	ENSG00000105281.12	19	0.000770363	0.0107851	14	0.0371504	Yes	No
Vagina	139	AP2S1	ENSG00000042753.11	19	0.00448438	0.0672657	15	0.0894211	No	No
Vagina	139	ARHGAP35	ENSG00000160007.18	19	0.00265018	0.0397527	15	0.0652017	No	No
Vagina	139	NPAS1	ENSG00000130751.9	19	0.000912007	0.0136801	15	0.0403035	Yes	No
Vagina	139	TMEM160	ENSG00000130748.6	19	0.000125156	0.00187734	15	0.024931	Yes	No
Vagina	139	ZC3H4	ENSG00000130749.9	19	0.00215386	0.0344618	16	0.0603303	No	No
Vagina	139	SAE1	ENSG00000142230.11	19	0.00258838	0.0440025	17	0.0690196	No	No
Vagina	139	BBC3	ENSG00000105327.17	19	0.00541041	0.0865666	16	0.106904	No	No
Vagina	139	CCDC9	ENSG00000105321.12	19	0.000587669	0.00999037	17	0.0362406	Yes	No
Vagina	139	INAFM1	ENSG00000257704.3	19	0.000194124	0.00310598	16	0.0272711	Yes	No
Vagina	139	C5AR1	ENSG00000197405.7	19	0.00155718	0.026472	17	0.0530273	No	No
Vagina	139	C5AR2	ENSG00000134830.5	19	6.26428e-05	0.00100229	16	0.0229869	Yes	No
Vagina	139	DHX34	ENSG00000134815.18	19	1.54652e-05	0.000262908	17	0.0194567	Yes	No
Vagina	139	MEIS3	ENSG00000105419.17	19	0.00265897	0.0425435	16	0.0678264	No	No
Vagina	139	SLC8A2	ENSG00000118160.13	19	0.00386951	0.0619121	16	0.0846829	No	No
Vagina	139	KPTN	ENSG00000118162.13	19	0.000167376	0.00267802	16	0.0265361	Yes	No
Vagina	139	NAPA	ENSG00000105402.7	19	0.00265447	0.0424714	16	0.067748	No	No
Vagina	139	ZNF541	ENSG00000118156.12	19	0.000595766	0.00893648	15	0.035063	Yes	No
Vagina	139	CTD-2571L23.8	ENSG00000268746.1	19	0.00197242	0.0315587	16	0.0576737	No	No
Vagina	139	GLTSCR1	ENSG00000063169.10	19	0.000267432	0.00427891	16	0.029362	Yes	No
Vagina	139	EHD2	ENSG00000024422.11	19	0.000592965	0.00948743	16	0.0355552	Yes	No
Vagina	139	GLTSCR2	ENSG00000105373.18	19	0.00318121	0.0508994	16	0.0752383	No	No
Vagina	139	SELENOW	ENSG00000178980.14	19	0.00161409	0.0258254	16	0.0523687	No	No
Vagina	139	SULT2A1	ENSG00000105398.3	19	0.00023924	0.00382784	16	0.0286731	Yes	No
Vagina	139	PLA2G4C	ENSG00000105499.13	19	0.000391651	0.00665806	17	0.0325272	Yes	No
Vagina	139	LIG1	ENSG00000105486.13	19	0.0014285	0.0257129	18	0.0522094	No	No
Vagina	139	C19orf68	ENSG00000185453.12	19	0.000852313	0.0153416	18	0.0422519	Yes	No
Vagina	139	CARD8	ENSG00000105483.17	19	0.000357534	0.00643562	18	0.0323379	Yes	No
Vagina	139	ZNF114	ENSG00000178150.9	19	0.00193371	0.0348067	18	0.0606458	No	No
Vagina	139	CCDC114	ENSG00000105479.15	19	0.0068518	0.123332	18	0.139499	No	No
Vagina	139	EMP3	ENSG00000142227.10	19	0.00187999	0.0338399	18	0.0597127	No	No
Vagina	139	TMEM143	ENSG00000161558.10	19	0.000434615	0.00782307	18	0.0338829	Yes	No
Vagina	139	KDELR1	ENSG00000105438.8	19	0.00200411	0.036074	18	0.0618272	No	No
Vagina	139	GRIN2D	ENSG00000105464.3	19	0.000374767	0.00674581	18	0.0327298	Yes	No
Vagina	139	GRWD1	ENSG00000105447.12	19	0.000268041	0.00482473	18	0.0302363	Yes	No
Vagina	139	KCNJ14	ENSG00000182324.6	19	0.00100459	0.0180827	18	0.0447869	Yes	No
Vagina	139	CYTH2	ENSG00000105443.13	19	0.00035228	0.00634104	18	0.0322274	Yes	No
Vagina	139	LMTK3	ENSG00000142235.8	19	0.00867866	0.164895	19	0.177213	No	No
Vagina	139	SULT2B1	ENSG00000088002.11	19	0.00217716	0.041366	19	0.0667008	No	No
Vagina	139	FAM83E	ENSG00000105523.3	19	0.000264162	0.00501908	19	0.0304227	Yes	No
Vagina	139	SPACA4	ENSG00000177202.2	19	0.000717294	0.0136286	19	0.0402853	Yes	No
Vagina	139	RPL18	ENSG00000063177.12	19	0.000743121	0.0141193	19	0.0408191	Yes	No
Vagina	139	SPHK2	ENSG00000063176.15	19	0.000178956	0.00340016	19	0.0277562	Yes	No
Vagina	139	DBP	ENSG00000105516.10	19	0.000811342	0.0154155	19	0.0422624	Yes	No
Vagina	139	CA11	ENSG00000063180.8	19	3.19741e-06	6.07507e-05	19	0.0162189	Yes	No
Vagina	139	NTN5	ENSG00000142233.11	19	8.10865e-05	0.00154064	19	0.0243637	Yes	No
Vagina	139	FUT2	ENSG00000176920.11	19	0.00130965	0.0235738	18	0.0502233	No	No
Vagina	139	MAMSTR	ENSG00000176909.11	19	0.000428077	0.00770538	18	0.033714	Yes	No
Vagina	139	RASIP1	ENSG00000105538.9	19	0.00268692	0.0483646	18	0.0728529	No	No
Vagina	139	IZUMO1	ENSG00000182264.8	19	0.00105655	0.0190179	18	0.0456234	Yes	No
Vagina	139	FUT1	ENSG00000174951.10	19	0.00150585	0.0271054	18	0.0535266	No	No
Vagina	139	BCAT2	ENSG00000105552.14	19	0.000586368	0.0105546	18	0.0368475	Yes	No
Vagina	139	HSD17B14	ENSG00000087076.8	19	0.000772651	0.0139077	18	0.0405885	Yes	No
Vagina	139	PLEKHA4	ENSG00000105559.11	19	0.00333426	0.0566824	17	0.0801983	No	No
Vagina	139	PPP1R15A	ENSG00000087074.7	19	0.00111187	0.0189018	17	0.0455545	Yes	No
Vagina	139	TULP2	ENSG00000104804.7	19	0.00196633	0.0334276	17	0.0593462	No	No
Vagina	139	NUCB1	ENSG00000104805.15	19	0.00311923	0.053027	17	0.0770858	No	No
Vagina	139	DHDH	ENSG00000104808.7	19	0.00353618	0.060115	17	0.083324	No	No
Vagina	139	BAX	ENSG00000087088.19	19	0.000328811	0.00558978	17	0.0310647	Yes	No
Vagina	139	CTD-2639E6.9	ENSG00000267898.1	19	0.00803177	0.13654	17	0.151241	No	No
Vagina	139	FTL	ENSG00000087086.14	19	0.000403254	0.00685532	17	0.0328305	Yes	No
Vagina	139	GYS1	ENSG00000104812.14	19	0.0016783	0.028531	17	0.0549512	No	No
Vagina	139	RUVBL2	ENSG00000183207.13	19	0.00359826	0.0611704	17	0.0841173	No	No
Vagina	139	LHB	ENSG00000104826.12	19	0.00203535	0.0346009	17	0.0604438	No	No
Vagina	139	CTB-60B18.10	ENSG00000268655.2	19	0.000584953	0.0099442	17	0.0361465	Yes	No
Vagina	139	CGB7	ENSG00000196337.11	19	0.00988809	0.158209	16	0.171145	No	No
Vagina	139	NTF4	ENSG00000225950.8	19	6.89937e-05	0.0011039	16	0.0232825	Yes	No
Vagina	139	CTB-60B18.18	ENSG00000268287.1	19	0.000851852	0.0136296	16	0.0402853	Yes	No
Vagina	139	KCNA7	ENSG00000104848.1	19	0.00126639	0.0202623	16	0.0468707	Yes	No
Vagina	139	SNRNP70	ENSG00000104852.14	19	0.0019402	0.0310431	16	0.0571856	No	No
Vagina	139	LIN7B	ENSG00000104863.11	19	0.00115673	0.0185077	16	0.0452565	Yes	No
Vagina	139	C19orf73	ENSG00000221916.3	19	7.78803e-06	0.00011682	15	0.0177715	Yes	No
Vagina	139	PPFIA3	ENSG00000177380.13	19	0.000391421	0.00587132	15	0.031585	Yes	No
Vagina	139	HRC	ENSG00000130528.11	19	0.00544623	0.0816935	15	0.102496	No	No
Vagina	139	TRPM4	ENSG00000130529.15	19	0.000448735	0.00673103	15	0.0326847	Yes	No
Vagina	139	SLC6A16	ENSG00000063127.15	19	0.00404004	0.0606006	15	0.0836454	No	No
Vagina	139	CTC-301O7.4	ENSG00000197813.5	19	0.000171061	0.00239486	14	0.0260973	Yes	No
Vagina	139	CD37	ENSG00000104894.11	19	0.00182313	0.0255238	14	0.052056	No	No
Vagina	139	TEAD2	ENSG00000074219.13	19	0.00306526	0.0459789	15	0.0709263	No	No
Vagina	139	DKKL1	ENSG00000104901.6	19	0.00442895	0.0620054	14	0.0847414	No	No
Vagina	139	SLC17A7	ENSG00000104888.9	19	0.0151086	0.226629	15	0.23506	No	No
Vagina	139	PIH1D1	ENSG00000104872.10	19	0.00170882	0.0256323	15	0.0521436	No	No
Vagina	139	ALDH16A1	ENSG00000161618.9	19	0.000831919	0.0124788	15	0.0390798	Yes	No
Vagina	139	FLT3LG	ENSG00000090554.12	19	0.00195036	0.0292554	15	0.0554722	No	No
Vagina	139	RPL13A	ENSG00000142541.16	19	0.000346265	0.00519398	15	0.0306458	Yes	No
Vagina	139	RPS11	ENSG00000142534.6	19	0.00166397	0.0249595	15	0.0515241	No	No
Vagina	139	FCGRT	ENSG00000104870.12	19	0.000394156	0.00591234	15	0.0316431	Yes	No
Vagina	139	RCN3	ENSG00000142552.7	19	0.00599984	0.0899976	15	0.109926	No	No
Vagina	139	NOSIP	ENSG00000142546.13	19	0.00342171	0.0513257	15	0.075604	No	No
Vagina	139	PRRG2	ENSG00000126460.10	19	0.000161333	0.00242	15	0.0261204	Yes	No
Vagina	139	PRR12	ENSG00000126464.13	19	0.000998884	0.0149833	15	0.0418707	Yes	No
Vagina	139	RRAS	ENSG00000126458.3	19	0.00196613	0.029492	15	0.0556965	No	No
Vagina	139	SCAF1	ENSG00000126461.14	19	0.000554837	0.00832255	15	0.0344725	Yes	No
Vagina	139	IRF3	ENSG00000126456.15	19	0.0106759	0.160138	15	0.172957	No	No
Vagina	139	BCL2L12	ENSG00000126453.9	19	0.00377466	0.0566198	15	0.0801405	No	No
Vagina	139	PRMT1	ENSG00000126457.21	19	0.000933529	0.0140029	15	0.040674	Yes	No
Vagina	139	ADM5	ENSG00000224420.3	19	0.00257882	0.0386823	15	0.0641761	No	No
Vagina	139	CPT1C	ENSG00000169169.14	19	0.00589558	0.0884337	15	0.108533	No	No
Vagina	139	TSKS	ENSG00000126467.10	19	0.0011691	0.0175365	15	0.0443589	Yes	No
Vagina	139	AP2A1	ENSG00000196961.12	19	0.00134716	0.0202074	15	0.0467884	Yes	No
Vagina	139	FUZ	ENSG00000010361.13	19	1.21719e-05	0.000182578	15	0.0186229	Yes	No
Vagina	139	MED25	ENSG00000104973.16	19	0.000538291	0.00807437	15	0.0341376	Yes	No
Vagina	139	PTOV1	ENSG00000104960.15	19	0.000785355	0.0117803	15	0.0382862	Yes	No
Vagina	139	PNKP	ENSG00000039650.11	19	0.00132245	0.0198368	15	0.0464431	Yes	No
Vagina	139	AKT1S1	ENSG00000204673.10	19	0.00476221	0.0714331	15	0.0932683	No	No
Vagina	139	TBC1D17	ENSG00000104946.12	19	0.000454501	0.00681752	15	0.0328113	Yes	No
Vagina	139	IL4I1	ENSG00000104951.15	19	0.0027723	0.0415845	15	0.0668925	No	No
Vagina	139	NUP62	ENSG00000213024.11	19	0.000193488	0.00290231	15	0.0269784	Yes	No
Vagina	139	ATF5	ENSG00000169136.10	19	0.00162408	0.0243612	15	0.0509905	No	No
Vagina	139	SIGLEC11	ENSG00000161640.15	19	3.05711e-05	0.000458566	15	0.0210379	Yes	No
Vagina	139	VRK3	ENSG00000105053.10	19	2.93551e-06	4.69682e-05	16	0.0157471	Yes	No
Vagina	139	ZNF473	ENSG00000142528.15	19	0.00419255	0.0670807	16	0.0892781	No	No
Vagina	139	MYH14	ENSG00000105357.15	19	4.33172e-05	0.000693076	16	0.0214324	Yes	No
Vagina	139	KCNC3	ENSG00000131398.13	19	0.000183788	0.00275682	15	0.0266687	Yes	No
Vagina	139	NR1H2	ENSG00000131408.13	19	0.000639	0.010224	16	0.0365135	Yes	No
Vagina	139	NAPSA	ENSG00000131400.7	19	0.000447398	0.00671097	15	0.0326353	Yes	No
Vagina	139	POLD1	ENSG00000062822.12	19	0.00041128	0.00658049	16	0.0324336	Yes	No
Vagina	139	SPIB	ENSG00000269404.6	19	0.0011949	0.0191185	16	0.04575	Yes	No
Vagina	139	MYBPC2	ENSG00000086967.9	19	0.000999111	0.0159858	16	0.0429038	Yes	No
Vagina	139	FAM71E1	ENSG00000142530.10	19	0.000144027	0.00230444	16	0.0258838	Yes	No
Vagina	139	EMC10	ENSG00000161671.16	19	0.00723429	0.115749	16	0.132727	No	No
Vagina	139	JOSD2	ENSG00000161677.11	19	0.00490241	0.0784386	16	0.0995815	No	No
Vagina	139	ASPDH	ENSG00000204653.9	19	0.00631238	0.100998	16	0.119656	No	No
Vagina	139	LRRC4B	ENSG00000131409.12	19	0.00035528	0.00568448	16	0.0312724	Yes	No
Vagina	139	SYT3	ENSG00000213023.10	19	0.00164998	0.0263996	16	0.0529586	No	No
Vagina	139	C19orf81	ENSG00000235034.6	19	0.00534385	0.0908455	17	0.110734	No	No
Vagina	139	SHANK1	ENSG00000161681.15	19	0.000574092	0.00975956	17	0.0359115	Yes	No
Vagina	139	CLEC11A	ENSG00000105472.12	19	0.00387678	0.0659053	17	0.088229	No	No
Vagina	139	C19orf48	ENSG00000167747.13	19	0.000562764	0.0101297	18	0.0364383	Yes	No
Vagina	139	LINC01869	ENSG00000180279.6	19	0.00649883	0.116979	18	0.133826	No	No
Vagina	139	KLK1	ENSG00000167748.10	19	0.00101704	0.0183067	18	0.0450438	Yes	No
Vagina	139	KLK3	ENSG00000142515.14	19	4.41109e-05	0.000793997	18	0.0218402	Yes	No
Vagina	139	KLK2	ENSG00000167751.12	19	0.000178907	0.00339924	19	0.0277562	Yes	No
Vagina	139	KLK4	ENSG00000167749.11	19	0.000965248	0.0183397	19	0.0450787	Yes	No
Vagina	139	KLK5	ENSG00000167754.12	19	0.000104876	0.00199265	19	0.0251393	Yes	No
Vagina	139	KLK6	ENSG00000167755.14	19	0.00178421	0.0339	19	0.0597834	No	No
Vagina	139	KLK7	ENSG00000169035.11	19	0.0049232	0.0935409	19	0.113071	No	No
Vagina	139	KLK8	ENSG00000129455.15	19	0.000253322	0.00481312	19	0.0302265	Yes	No
Vagina	139	KLK9	ENSG00000213022.5	19	0.000289616	0.0055027	19	0.0310204	Yes	No
Vagina	139	KLK10	ENSG00000129451.11	19	0.000784684	0.014909	19	0.0417997	Yes	No
Vagina	139	KLK11	ENSG00000167757.13	19	0.000185042	0.0035158	19	0.0280156	Yes	No
Vagina	139	KLK12	ENSG00000186474.15	19	0.00860971	0.163585	19	0.176082	No	No
Vagina	139	KLK13	ENSG00000167759.12	19	0.000116318	0.00221003	19	0.0256061	Yes	No
Vagina	139	KLK14	ENSG00000129437.9	19	0.0015703	0.0298358	19	0.0560488	No	No
Vagina	139	CTU1	ENSG00000142544.6	19	0.000806079	0.0153155	19	0.0422468	Yes	No
Vagina	139	SIGLEC9	ENSG00000129450.8	19	0.00661297	0.125646	19	0.141501	No	No
Vagina	139	SIGLEC7	ENSG00000168995.13	19	0.0020365	0.0386935	19	0.0641809	No	No
Vagina	139	CD33	ENSG00000105383.14	19	0.000882905	0.0176581	20	0.0444398	Yes	No
Vagina	139	IGLON5	ENSG00000142549.9	19	0.00166369	0.0332738	20	0.0592314	No	No
Vagina	139	VSIG10L	ENSG00000186806.5	19	0.000310542	0.00621083	20	0.0320343	Yes	No
Vagina	139	ETFB	ENSG00000105379.9	19	0.000504977	0.0100995	20	0.0363697	Yes	No
Vagina	139	CLDND2	ENSG00000160318.6	19	0.000128908	0.00257816	20	0.0264616	Yes	No
Vagina	139	NKG7	ENSG00000105374.9	19	0.00552308	0.110462	20	0.12792	No	No
Vagina	139	SIGLEC10	ENSG00000142512.14	19	0.00399421	0.0798842	20	0.10094	No	No
Vagina	139	SIGLEC8	ENSG00000105366.15	19	0.000259145	0.00518291	20	0.0306458	Yes	No
Vagina	139	SIGLEC12	ENSG00000254521.6	19	0.00368222	0.0736444	20	0.095286	No	No
Vagina	139	SIGLEC6	ENSG00000105492.15	19	0.000350631	0.00701263	20	0.0330606	Yes	No
Vagina	139	ZNF175	ENSG00000105497.7	19	0.00180796	0.0379672	21	0.0635495	No	No
Vagina	139	SIGLEC5	ENSG00000105501.12	19	0.00215159	0.0451834	21	0.0701742	No	No
Vagina	139	SIGLEC14	ENSG00000254415.3	19	0.0090189	0.189397	21	0.20012	No	No
Vagina	139	SPACA6P-AS	ENSG00000269959.1	19	0.000203905	0.00448592	22	0.0297829	Yes	No
Vagina	139	SPACA6	ENSG00000182310.13	19	0.000102793	0.00226144	22	0.0257333	Yes	No
Vagina	139	HAS1	ENSG00000105509.10	19	0.0035297	0.0776535	22	0.0988296	No	No
Vagina	139	FPR1	ENSG00000171051.8	19	0.000596802	0.0137264	23	0.040355	Yes	No
Vagina	139	FPR2	ENSG00000171049.8	19	7.67353e-05	0.00168818	22	0.0246927	Yes	No
Vagina	139	FPR3	ENSG00000187474.4	19	9.30739e-05	0.00204763	22	0.0253318	Yes	No
Vagina	139	ZNF577	ENSG00000161551.14	19	0.00134608	0.0309598	23	0.0571025	No	No
Vagina	139	ZNF649	ENSG00000198093.10	19	0.00222454	0.0511644	23	0.0754969	No	No
Vagina	139	ZNF613	ENSG00000176024.17	19	6.20214e-05	0.00142649	23	0.0239796	Yes	No
Vagina	139	ZNF350	ENSG00000256683.6	19	0.000512402	0.0117852	23	0.0382862	Yes	No
Vagina	139	ZNF615	ENSG00000197619.13	19	0.00199596	0.0459071	23	0.0708569	No	No
Vagina	139	ZNF614	ENSG00000142556.18	19	0.00022188	0.00510324	23	0.0304922	Yes	No
Vagina	139	ZNF432	ENSG00000256087.6	19	0.0078268	0.180016	23	0.191304	No	No
Vagina	139	ZNF841	ENSG00000197608.11	19	0.00142114	0.0326863	23	0.0587601	No	No
Vagina	139	ZNF616	ENSG00000204611.6	19	0.000461472	0.0106139	23	0.0369307	Yes	No
Vagina	139	ZNF836	ENSG00000196267.12	19	9.0555e-05	0.00208277	23	0.025374	Yes	No
Vagina	139	PPP2R1A	ENSG00000105568.17	19	0.00125426	0.0301022	24	0.0563199	No	No
Vagina	139	ZNF766	ENSG00000196214.10	19	7.34987e-05	0.00176397	24	0.0248178	Yes	No
Vagina	139	ZNF480	ENSG00000198464.13	19	0.000124292	0.00310729	25	0.0272711	Yes	No
Vagina	139	ZNF610	ENSG00000167554.14	19	0.00020954	0.0052385	25	0.0306862	Yes	No
Vagina	139	ZNF880	ENSG00000221923.8	19	0.000449117	0.0112279	25	0.0376787	Yes	No
Vagina	139	ZNF528	ENSG00000167555.13	19	0.00570402	0.1426	25	0.156749	No	No
Vagina	139	ZNF534	ENSG00000198633.10	19	1.95469e-05	0.000508218	26	0.0210723	Yes	No
Vagina	139	ZNF578	ENSG00000258405.9	19	0.00252923	0.06576	26	0.0881176	No	No
Vagina	139	ZNF808	ENSG00000198482.11	19	0.000223992	0.00582379	26	0.0315355	Yes	No
Vagina	139	ZNF701	ENSG00000167562.12	19	0.000760477	0.0197724	26	0.046342	Yes	No
Vagina	139	ZNF83	ENSG00000167766.18	19	0.000991919	0.0267818	27	0.0532854	No	No
Vagina	139	ZNF611	ENSG00000213020.9	19	0.00475712	0.123685	26	0.139787	No	No
Vagina	139	ZNF600	ENSG00000189190.9	19	0.00132883	0.0345497	26	0.0604096	No	No
Vagina	139	ZNF28	ENSG00000198538.10	19	0.00116025	0.0301664	26	0.0563664	No	No
Vagina	139	ZNF468	ENSG00000204604.9	19	0.00566634	0.147325	26	0.161022	No	No
Vagina	139	ZNF320	ENSG00000182986.12	19	3.74768e-05	0.000974396	26	0.0229869	Yes	No
Vagina	139	ZNF888	ENSG00000213793.5	19	6.96794e-05	0.00174199	25	0.0247894	Yes	No
Vagina	139	CTD-2331H12.7	ENSG00000269646.1	19	0.000156142	0.00390356	25	0.0287361	Yes	No
Vagina	139	ZNF816	ENSG00000180257.13	19	0.000162693	0.00406734	25	0.0290477	Yes	No
Vagina	139	CTD-2620I22.3	ENSG00000267943.1	19	0.00129857	0.0324642	25	0.0585491	No	No
Vagina	139	ERVV-1	ENSG00000269526.1	19	1.4768e-06	3.69199e-05	25	0.0157471	Yes	No
Vagina	139	ZNF160	ENSG00000170949.17	19	0.000104675	0.00272154	26	0.026538	Yes	No
Vagina	139	ZNF415	ENSG00000170954.11	19	0.000101107	0.00262878	26	0.0265361	Yes	No
Vagina	139	ZNF347	ENSG00000197937.12	19	0.00257976	0.0670738	26	0.0892754	No	No
Vagina	139	ZNF665	ENSG00000197497.10	19	0.00157652	0.0409894	26	0.0663325	No	No
Vagina	139	ZNF677	ENSG00000197928.10	19	0.00108046	0.028092	26	0.0545306	No	No
Vagina	139	ZNF845	ENSG00000213799.11	19	0.00121992	0.031718	26	0.057806	No	No
Vagina	139	ZNF525	ENSG00000203326.11	19	0.00401088	0.104283	26	0.122408	No	No
Vagina	139	ZNF765	ENSG00000196417.12	19	4.89478e-05	0.00132159	27	0.0235733	Yes	No
Vagina	139	ZNF761	ENSG00000160336.14	19	0.00051455	0.0133783	26	0.0400329	Yes	No
Vagina	139	ZNF813	ENSG00000198346.10	19	0.00165076	0.0445705	27	0.0695795	No	No
Vagina	139	ZNF331	ENSG00000130844.16	19	0.000404261	0.010915	27	0.0373096	Yes	No
Vagina	139	NLRP12	ENSG00000142405.21	19	5.66802e-05	0.00147368	26	0.0242639	Yes	No
Vagina	139	AC008440.10	ENSG00000232324.1	19	0.0038324	0.0958101	25	0.115023	No	No
Vagina	139	MYADM	ENSG00000179820.15	19	0.00115274	0.0288185	25	0.0551652	No	No
Vagina	139	PRKCG	ENSG00000126583.10	19	0.000337599	0.00877757	26	0.0350096	Yes	No
Vagina	139	CACNG7	ENSG00000105605.7	19	0.00043192	0.0112299	26	0.0376787	Yes	No
Vagina	139	CACNG8	ENSG00000142408.4	19	0.000228238	0.00593418	26	0.031662	Yes	No
Vagina	139	OSCAR	ENSG00000170909.13	19	0.000139774	0.00363412	26	0.0281785	Yes	No
Vagina	139	NDUFA3	ENSG00000170906.15	19	0.000619658	0.0161111	26	0.0430088	Yes	No
Vagina	139	TFPT	ENSG00000105619.13	19	0.000206647	0.00537283	26	0.030813	Yes	No
Vagina	139	PRPF31	ENSG00000105618.13	19	0.000127252	0.00330855	26	0.02766	Yes	No
Vagina	139	CNOT3	ENSG00000088038.17	19	0.00163978	0.0426342	26	0.0678844	No	No
Vagina	139	LENG1	ENSG00000105617.3	19	0.000952673	0.0247695	26	0.0513372	No	No
Vagina	139	TMC4	ENSG00000167608.11	19	0.000378414	0.00983878	26	0.036002	Yes	No
Vagina	139	MBOAT7	ENSG00000125505.16	19	1.45907e-05	0.000379359	26	0.0203367	Yes	No
Vagina	139	TSEN34	ENSG00000170892.10	19	0.000732468	0.0190442	26	0.0456301	Yes	No
Vagina	139	RPS9	ENSG00000170889.13	19	0.000481368	0.0125156	26	0.0391194	Yes	No
Vagina	139	LILRB3	ENSG00000204577.11	19	0.00113454	0.0283634	25	0.0547827	No	No
Vagina	139	LILRA6	ENSG00000244482.10	19	0.00260503	0.0651257	25	0.0875489	No	No
Vagina	139	LILRB5	ENSG00000105609.16	19	0.000654656	0.0163664	25	0.0432615	Yes	No
Vagina	139	LILRB2	ENSG00000131042.14	19	1.39445e-05	0.000348613	25	0.0203367	Yes	No
Vagina	139	LILRA5	ENSG00000187116.13	19	0.000830249	0.0207562	25	0.0473428	Yes	No
Vagina	139	LILRA4	ENSG00000239961.2	19	0.000529983	0.0127196	24	0.0393759	Yes	No
Vagina	139	LAIR1	ENSG00000167613.15	19	0.000405554	0.00973329	24	0.0358678	Yes	No
Vagina	139	TTYH1	ENSG00000167614.13	19	8.66318e-05	0.00207916	24	0.0253469	Yes	No
Vagina	139	CTD-2587H19.3	ENSG00000269873.1	19	0.000972832	0.0223751	23	0.0490687	Yes	No
Vagina	139	AC008746.12	ENSG00000267838.2	19	0.0022321	0.0513384	23	0.0756106	No	No
Vagina	139	LENG8	ENSG00000167615.16	19	0.00109437	0.0251705	23	0.051754	No	No
Vagina	139	LENG9	ENSG00000275183.1	19	0.00302155	0.0694955	23	0.0915219	No	No
Vagina	139	CDC42EP5	ENSG00000167617.2	19	0.0100804	0.231848	23	0.239921	No	No
Vagina	139	LILRA2	ENSG00000239998.5	19	0.000817131	0.0179769	22	0.0446687	Yes	No
Vagina	139	LILRA1	ENSG00000104974.11	19	9.42789e-05	0.00207414	22	0.0253469	Yes	No
Vagina	139	LILRB1	ENSG00000104972.15	19	0.000849426	0.0186874	22	0.0454539	Yes	No
Vagina	139	LILRB4	ENSG00000186818.12	19	0.000436999	0.00961399	22	0.0357076	Yes	No
Vagina	139	KIR2DL4	ENSG00000189013.14	19	0.000915851	0.0192329	21	0.0458517	Yes	No
Vagina	139	KIR3DL2	ENSG00000240403.5	19	0.000135485	0.00284518	21	0.0268469	Yes	No
Vagina	139	FCAR	ENSG00000186431.18	19	0.000141265	0.00296655	21	0.0270122	Yes	No
Vagina	139	CTB-61M7.2	ENSG00000268734.1	19	0.00207936	0.0436666	21	0.068744	No	No
Vagina	139	NCR1	ENSG00000189430.12	19	0.000125306	0.00263142	21	0.0265361	Yes	No
Vagina	139	NLRP2	ENSG00000022556.15	19	0.00137996	0.0303591	22	0.0565471	No	No
Vagina	139	GP6	ENSG00000088053.11	19	0.00137393	0.0302265	22	0.056421	No	No
Vagina	139	RDH13	ENSG00000160439.15	19	0.000603947	0.0138908	23	0.0405885	Yes	No
Vagina	139	EPS8L1	ENSG00000131037.14	19	0.000279801	0.00615562	22	0.031995	Yes	No
Vagina	139	PPP1R12C	ENSG00000125503.12	19	0.000232869	0.00535599	23	0.0308126	Yes	No
Vagina	139	TNNT1	ENSG00000105048.16	19	0.000397611	0.00874745	22	0.0349798	Yes	No
Vagina	139	TNNI3	ENSG00000129991.12	19	0.00066289	0.0145836	22	0.0413954	Yes	No
Vagina	139	DNAAF3	ENSG00000167646.13	19	0.00482755	0.106206	22	0.124074	No	No
Vagina	139	SYT5	ENSG00000129990.14	19	0.00279362	0.0614597	22	0.0842918	No	No
Vagina	139	PTPRH	ENSG00000080031.9	19	0.000175436	0.00385958	22	0.0286806	Yes	No
Vagina	139	CTD-2587H24.10	ENSG00000267649.1	19	0.00662355	0.145718	22	0.15953	No	No
Vagina	139	TMEM86B	ENSG00000180089.5	19	0.00108592	0.0238901	22	0.0505202	No	No
Vagina	139	PPP6R1	ENSG00000105063.18	19	0.000310232	0.0068251	22	0.0328113	Yes	No
Vagina	139	HSPBP1	ENSG00000133265.10	19	0.000909098	0.0200002	22	0.046609	Yes	No
Vagina	139	BRSK1	ENSG00000160469.16	19	0.000222237	0.00488921	22	0.0302712	Yes	No
Vagina	139	TMEM150B	ENSG00000180061.9	19	0.000487912	0.0107341	22	0.0370644	Yes	No
Vagina	139	KMT5C	ENSG00000133247.13	19	0.000379121	0.00834066	22	0.0344836	Yes	No
Vagina	139	COX6B2	ENSG00000160471.12	19	0.0005782	0.0127204	22	0.0393759	Yes	No
Vagina	139	FAM71E2	ENSG00000180043.11	19	0.0038507	0.0847153	22	0.105207	No	No
Vagina	139	IL11	ENSG00000095752.6	19	0.00103211	0.0216744	21	0.0482503	Yes	No
Vagina	139	TMEM238	ENSG00000233493.3	19	3.35389e-05	0.000704317	21	0.0214324	Yes	No
Vagina	139	RPL28	ENSG00000108107.14	19	0.000313328	0.00657989	21	0.0324336	Yes	No
Vagina	139	UBE2S	ENSG00000108106.13	19	0.0041812	0.0878052	21	0.107971	No	No
Vagina	139	SHISA7	ENSG00000187902.11	19	0.000635734	0.0133504	21	0.0400261	Yes	No
Vagina	139	ISOC2	ENSG00000063241.7	19	0.00219407	0.0460755	21	0.071032	No	No
Vagina	139	ZNF628	ENSG00000197483.9	19	8.01279e-05	0.00168269	21	0.0246927	Yes	No
Vagina	139	NAT14	ENSG00000090971.4	19	0.00015324	0.00321804	21	0.0275219	Yes	No
Vagina	139	SSC5D	ENSG00000179954.15	19	0.000348145	0.00731105	21	0.0333781	Yes	No
Vagina	139	SBK3	ENSG00000231274.5	19	0.000343805	0.00721991	21	0.0333484	Yes	No
Vagina	139	ZNF579	ENSG00000218891.4	19	0.000770443	0.0161793	21	0.0430763	Yes	No
Vagina	139	FIZ1	ENSG00000179943.7	19	8.85733e-06	0.000186004	21	0.0186229	Yes	No
Vagina	139	ZNF524	ENSG00000171443.6	19	0.0014188	0.0297948	21	0.0560288	No	No
Vagina	139	ZNF865	ENSG00000261221.3	19	0.00413405	0.0868151	21	0.107141	No	No
Vagina	139	ZNF784	ENSG00000179922.5	19	0.00168504	0.0353859	21	0.0611361	No	No
Vagina	139	ZNF580	ENSG00000213015.8	19	0.000161161	0.00338439	21	0.0277562	Yes	No
Vagina	139	ZNF581	ENSG00000171425.9	19	0.00175553	0.0368661	21	0.0625796	No	No
Vagina	139	CCDC106	ENSG00000173581.7	19	0.000143177	0.00300671	21	0.0270476	Yes	No
Vagina	139	U2AF2	ENSG00000063244.12	19	0.00130033	0.027307	21	0.0537663	No	No
Vagina	139	EPN1	ENSG00000063245.14	19	0.00194155	0.0407726	21	0.0661766	No	No
Vagina	139	NLRP9	ENSG00000185792.9	19	0.00114511	0.0240473	21	0.0507136	No	No
Vagina	139	ZNF787	ENSG00000142409.5	19	9.47771e-05	0.00180076	19	0.0248178	Yes	No
Vagina	139	ZNF444	ENSG00000167685.14	19	0.000904636	0.0171881	19	0.0440743	Yes	No
Vagina	139	ZSCAN5B	ENSG00000197213.9	19	0.000568084	0.0107936	19	0.0371504	Yes	No
Vagina	139	ZSCAN5A	ENSG00000131848.9	19	0.00350413	0.0700826	20	0.0921045	No	No
Vagina	139	AC006116.20	ENSG00000267710.6	19	0.000192019	0.00364836	19	0.0281785	Yes	No
Vagina	139	ZNF582	ENSG00000018869.16	19	0.00422404	0.0844809	20	0.105044	No	No
Vagina	139	ZNF582-AS1	ENSG00000267454.5	19	0.00350653	0.0701307	20	0.0921348	No	No
Vagina	139	ZNF583	ENSG00000198440.9	19	0.00393761	0.0787523	20	0.0998647	No	No
Vagina	139	ZNF667	ENSG00000198046.11	19	0.000162306	0.00324611	20	0.0275338	Yes	No
Vagina	139	ZNF667-AS1	ENSG00000166770.10	19	0.00159188	0.0318376	20	0.0579399	No	No
Vagina	139	ZNF471	ENSG00000196263.7	19	0.000241141	0.00482282	20	0.030236	Yes	No
Vagina	139	AC005498.4	ENSG00000267224.1	19	0.000876701	0.017534	20	0.0443589	Yes	No
Vagina	139	AC005498.3	ENSG00000267421.6	19	0.000147025	0.00294049	20	0.0269784	Yes	No
Vagina	139	ZFP28	ENSG00000196867.7	19	0.00419513	0.0839026	20	0.104514	No	No
Vagina	139	ZNF470	ENSG00000197016.11	19	0.00498966	0.0997931	20	0.118579	No	No
Vagina	139	ZNF71	ENSG00000197951.8	19	0.000530421	0.0106084	20	0.0369307	Yes	No
Vagina	139	SMIM17	ENSG00000268182.5	19	0.00186453	0.0372906	20	0.0630176	No	No
Vagina	139	ZNF835	ENSG00000127903.13	19	0.00606554	0.121311	20	0.137617	No	No
Vagina	139	AC007228.9	ENSG00000268568.1	19	0.000886252	0.017725	20	0.0444668	Yes	No
Vagina	139	ZIM2	ENSG00000269699.5	19	0.000119132	0.00238265	20	0.0260973	Yes	No
Vagina	139	PEG3	ENSG00000198300.12	19	3.80372e-05	0.000760744	20	0.0217018	Yes	No
Vagina	139	ZNF264	ENSG00000083844.10	19	0.000183785	0.00349192	19	0.0279975	Yes	No
Vagina	139	AURKC	ENSG00000105146.12	19	0.000261468	0.00496788	19	0.030367	Yes	No
Vagina	139	ZNF805	ENSG00000204524.6	19	0.00027301	0.00491418	18	0.030287	Yes	No
Vagina	139	CTC-444N24.8	ENSG00000268713.1	19	0.000184767	0.00332581	18	0.0276777	Yes	No
Vagina	139	ZNF460	ENSG00000197714.8	19	0.00141649	0.0269133	19	0.0533899	No	No
Vagina	139	CTC-444N24.11	ENSG00000268205.1	19	0.00108073	0.0194531	18	0.0460686	Yes	No
Vagina	139	ZNF543	ENSG00000178229.7	19	0.000119258	0.00214665	18	0.025467	Yes	No
Vagina	139	ZNF304	ENSG00000131845.14	19	9.74827e-05	0.00175469	18	0.0248178	Yes	No
Vagina	139	ZNF547	ENSG00000152433.14	19	0.00101773	0.0183192	18	0.0450438	Yes	No
Vagina	139	TRAPPC2B	ENSG00000256060.2	19	0.0144131	0.259435	18	0.266392	No	No
Vagina	139	ZNF548	ENSG00000188785.11	19	0.00225932	0.0406677	18	0.0660743	No	No
Vagina	139	ZNF17	ENSG00000186272.12	19	0.000162947	0.00293305	18	0.0269784	Yes	No
Vagina	139	ZNF749	ENSG00000186230.6	19	0.00574117	0.103341	18	0.121605	No	No
Vagina	139	VN1R1	ENSG00000178201.4	19	0.00193769	0.0348784	18	0.0607054	No	No
Vagina	139	ZNF772	ENSG00000197128.11	19	0.00923336	0.1662	18	0.178409	No	No
Vagina	139	ZNF419	ENSG00000105136.20	19	0.000193004	0.00347408	18	0.0279199	Yes	No
Vagina	139	ZNF773	ENSG00000152439.12	19	0.000398483	0.00717269	18	0.0332876	Yes	No
Vagina	139	ZNF549	ENSG00000121406.8	19	0.00113723	0.0204701	18	0.0470595	Yes	No
Vagina	139	ZNF550	ENSG00000251369.8	19	0.000976141	0.0175705	18	0.0443925	Yes	No
Vagina	139	ZNF416	ENSG00000083817.8	19	0.000786547	0.0141579	18	0.0408746	Yes	No
Vagina	139	ZIK1	ENSG00000171649.11	19	0.000422305	0.00760149	18	0.0336755	Yes	No
Vagina	139	ZNF530	ENSG00000183647.10	19	0.00517756	0.0880184	17	0.108147	No	No
Vagina	139	ZNF134	ENSG00000213762.11	19	0.00193581	0.0329087	17	0.0589419	No	No
Vagina	139	ZNF211	ENSG00000121417.13	19	0.000112549	0.00191333	17	0.0249395	Yes	No
Vagina	139	ZSCAN4	ENSG00000180532.10	19	0.00586106	0.099638	17	0.118432	No	No
Vagina	139	ZNF551	ENSG00000204519.10	19	0.000583806	0.0099247	17	0.0361409	Yes	No
Vagina	139	ZNF154	ENSG00000179909.15	19	0.00462004	0.0739206	16	0.0954961	No	No
Vagina	139	ZNF671	ENSG00000083814.13	19	0.000651318	0.0104211	16	0.0366723	Yes	No
Vagina	139	ZNF776	ENSG00000152443.12	19	0.00281631	0.045061	16	0.0700136	No	No
Vagina	139	ZNF586	ENSG00000083828.15	19	0.00106707	0.0170731	16	0.0439385	Yes	No
Vagina	139	ZNF552	ENSG00000178935.5	19	0.000359198	0.00538797	15	0.030813	Yes	No
Vagina	139	ZNF587B	ENSG00000269343.6	19	0.000847732	0.012716	15	0.0393759	Yes	No
Vagina	139	ZNF814	ENSG00000204514.9	19	0.000433959	0.00650939	15	0.0323494	Yes	No
Vagina	139	ZNF587	ENSG00000198466.11	19	6.41074e-05	0.00096161	15	0.0228717	Yes	No
Vagina	139	ZNF417	ENSG00000173480.10	19	0.00209689	0.0314533	15	0.0575578	No	No
Vagina	139	ZNF418	ENSG00000196724.12	19	0.000793588	0.0119038	15	0.0384037	Yes	No
Vagina	139	ZNF256	ENSG00000152454.3	19	0.00202768	0.0283875	14	0.054791	No	No
Vagina	139	C19orf18	ENSG00000177025.3	19	0.0023626	0.0330763	14	0.0590699	No	No
Vagina	139	ZNF606	ENSG00000166704.11	19	0.000670809	0.00939133	14	0.0354833	Yes	No
Vagina	139	ZSCAN1	ENSG00000152467.9	19	0.000878717	0.012302	14	0.0388938	Yes	No
Vagina	139	ZNF135	ENSG00000176293.19	19	0.00145082	0.0188607	13	0.0455264	Yes	No
Vagina	139	ZSCAN18	ENSG00000121413.12	19	0.000606808	0.00788851	13	0.0339627	Yes	No
Vagina	139	ZNF329	ENSG00000181894.14	19	0.00321231	0.0417601	13	0.0670697	No	No
Vagina	139	ZNF274	ENSG00000171606.17	19	0.0121926	0.146311	12	0.160122	No	No
Vagina	139	ZNF544	ENSG00000198131.13	19	0.00270789	0.0324947	12	0.0585776	No	No
Vagina	139	ZNF8	ENSG00000278129.1	19	0.000863033	0.00949336	11	0.0355642	Yes	No
Vagina	139	ERVK3-1	ENSG00000142396.10	19	0.000145399	0.00159939	11	0.0245345	Yes	No
Vagina	139	ZSCAN22	ENSG00000182318.5	19	0.000491464	0.00491464	10	0.030287	Yes	No
Vagina	139	A1BG	ENSG00000121410.11	19	0.00240314	0.0240314	10	0.050703	No	No
Vagina	139	ZNF497	ENSG00000174586.10	19	0.00632869	0.0632869	10	0.0858571	No	No
Vagina	139	ZNF837	ENSG00000152475.6	19	0.00686437	0.0686437	10	0.0907238	No	No
Vagina	139	RPS5	ENSG00000083845.8	19	0.00184477	0.0184477	10	0.0451817	Yes	No
Vagina	139	RNF225	ENSG00000269855.2	19	0.00137795	0.0137795	10	0.0404084	Yes	No
Vagina	139	CTD-2619J13.13	ENSG00000268307.1	19	0.00104139	0.0104139	10	0.0366723	Yes	No
Vagina	139	ZNF584	ENSG00000171574.17	19	0.0103691	0.103691	10	0.121923	No	No
Vagina	139	CTD-2619J13.14	ENSG00000232098.3	19	0.0040727	0.040727	10	0.0661391	No	No
Vagina	139	CTD-2619J13.17	ENSG00000268912.1	19	0.00735478	0.0735478	10	0.0952301	No	No
Vagina	139	ZNF132	ENSG00000131849.11	19	0.00147894	0.0147894	10	0.0416172	Yes	No
Vagina	139	CTD-2619J13.19	ENSG00000269473.1	19	0.000288171	0.00288171	10	0.0269578	Yes	No
Vagina	139	ZNF324B	ENSG00000249471.7	19	0.000468068	0.00421261	9	0.0292762	Yes	No
Vagina	139	ZNF324	ENSG00000083812.11	19	0.00528027	0.0475224	9	0.0722532	No	No
Vagina	139	ZNF446	ENSG00000083838.15	19	0.00511228	0.0460106	9	0.0709514	No	No
Vagina	139	SLC27A5	ENSG00000083807.9	19	0.00965362	0.0868826	9	0.107199	No	No
Vagina	139	ZBTB45	ENSG00000119574.12	19	0.0194435	0.155548	8	0.168721	No	No
Vagina	139	TRIM28	ENSG00000130726.11	19	0.000339948	0.00271959	8	0.026538	Yes	No
Vagina	139	CHMP2A	ENSG00000130724.8	19	0.000432829	0.00346263	8	0.0279069	Yes	No
Vagina	139	UBE2M	ENSG00000130725.7	19	8.53533e-05	0.000682826	8	0.0214324	Yes	No
Vagina	139	MZF1	ENSG00000099326.8	19	0.00609544	0.0487635	8	0.073173	No	No
Vagina	139	C20orf96	ENSG00000196476.11	20	3.19565e-05	0.000351522	11	0.0203367	Yes	No
Vagina	139	ZCCHC3	ENSG00000247315.3	20	0.000671762	0.00738939	11	0.0334655	Yes	No
Vagina	139	SOX12	ENSG00000177732.8	20	0.00409543	0.0491452	12	0.0735126	No	No
Vagina	139	NRSN2	ENSG00000125841.12	20	0.00144114	0.0172937	12	0.0441313	Yes	No
Vagina	139	TRIB3	ENSG00000101255.10	20	0.00452933	0.054352	12	0.0781958	No	No
Vagina	139	RBCK1	ENSG00000125826.20	20	0.000204824	0.00266271	13	0.0265361	Yes	No
Vagina	139	TBC1D20	ENSG00000125875.13	20	0.00312861	0.0406719	13	0.0660752	No	No
Vagina	139	CSNK2A1	ENSG00000101266.17	20	0.000539128	0.0075478	14	0.0336392	Yes	No
Vagina	139	TCF15	ENSG00000125878.6	20	0.00324026	0.0453636	14	0.0703417	No	No
Vagina	139	SRXN1	ENSG00000271303.1	20	0.000503159	0.00754738	15	0.0336392	Yes	No
Vagina	139	SLC52A3	ENSG00000101276.14	20	0.00126744	0.0202791	16	0.0468814	Yes	No
Vagina	139	FAM110A	ENSG00000125898.12	20	0.00127563	0.0216856	17	0.048258	Yes	No
Vagina	139	ANGPT4	ENSG00000101280.7	20	0.00225524	0.0383391	17	0.0638766	No	No
Vagina	139	RSPO4	ENSG00000101282.8	20	0.000805764	0.0145037	18	0.0413437	Yes	No
Vagina	139	PSMF1	ENSG00000125818.17	20	0.000168523	0.00320194	19	0.027455	Yes	No
Vagina	139	TMEM74B	ENSG00000125895.5	20	0.00038639	0.00734142	19	0.0334239	Yes	No
Vagina	139	C20orf202	ENSG00000215595.1	20	0.000192617	0.00365972	19	0.0281844	Yes	No
Vagina	139	SNPH	ENSG00000101298.13	20	0.000588541	0.0111823	19	0.0376146	Yes	No
Vagina	139	SDCBP2	ENSG00000125775.14	20	0.00286883	0.051639	18	0.0758717	No	No
Vagina	139	FKBP1A	ENSG00000088832.16	20	0.000177296	0.00336862	19	0.0277471	Yes	No
Vagina	139	NSFL1C	ENSG00000088833.17	20	0.00169995	0.032299	19	0.0583996	No	No
Vagina	139	SIRPB2	ENSG00000196209.12	20	0.000177634	0.00337504	19	0.0277471	Yes	No
Vagina	139	SIRPB1	ENSG00000101307.15	20	0.000608026	0.0121605	20	0.0387524	Yes	No
Vagina	139	SIRPG	ENSG00000089012.14	20	0.000936977	0.0187395	20	0.0454621	Yes	No
Vagina	139	SIRPA	ENSG00000198053.11	20	0.00235654	0.0424178	18	0.0677137	No	No
Vagina	139	STK35	ENSG00000125834.12	20	0.000444641	0.00800354	18	0.0340677	Yes	No
Vagina	139	TGM3	ENSG00000125780.11	20	7.20198e-05	0.00136838	19	0.0236038	Yes	No
Vagina	139	SNRPB	ENSG00000125835.18	20	0.00185346	0.0333623	18	0.0593125	No	No
Vagina	139	ZNF343	ENSG00000088876.11	20	0.00155107	0.0279193	18	0.0544083	No	No
Vagina	139	TMC2	ENSG00000149488.12	20	0.000620833	0.0117958	19	0.0382897	Yes	No
Vagina	139	NOP56	ENSG00000101361.16	20	0.00119636	0.0215344	18	0.0480928	Yes	No
Vagina	139	IDH3B	ENSG00000101365.20	20	0.00321058	0.0577905	18	0.0811812	No	No
Vagina	139	EBF4	ENSG00000088881.20	20	7.89164e-05	0.0014205	18	0.0239435	Yes	No
Vagina	139	CPXM1	ENSG00000088882.7	20	0.00222616	0.0378447	17	0.0635005	No	No
Vagina	139	PCED1A	ENSG00000132635.16	20	0.00264352	0.0449399	17	0.0699077	No	No
Vagina	139	VPS16	ENSG00000215305.9	20	3.02974e-05	0.000545352	18	0.0213706	Yes	No
Vagina	139	PTPRA	ENSG00000132670.20	20	0.00539715	0.102546	19	0.120939	No	No
Vagina	139	GNRH2	ENSG00000125787.11	20	0.00017572	0.00298724	17	0.0270476	Yes	No
Vagina	139	MRPS26	ENSG00000125901.5	20	0.00348121	0.0591806	17	0.082562	No	No
Vagina	139	OXT	ENSG00000101405.3	20	0.00238624	0.0405661	17	0.0659677	No	No
Vagina	139	UBOX5	ENSG00000185019.16	20	0.000747309	0.0141989	19	0.0409381	Yes	No
Vagina	139	FASTKD5	ENSG00000215251.3	20	0.00129503	0.0233105	18	0.0500165	No	No
Vagina	139	LZTS3	ENSG00000088899.14	20	0.000301517	0.00542731	18	0.0308601	Yes	No
Vagina	139	DDRGK1	ENSG00000198171.12	20	0.00170024	0.0306043	18	0.0567538	No	No
Vagina	139	ITPA	ENSG00000125877.12	20	0.00300643	0.0541157	18	0.0779962	No	No
Vagina	139	SLC4A11	ENSG00000088836.12	20	0.00347999	0.0626397	18	0.0852648	No	No
Vagina	139	RP4-794I6.4	ENSG00000277287.1	20	0.000240626	0.00433127	18	0.0293905	Yes	No
Vagina	139	C20orf194	ENSG00000088854.12	20	0.0067744	0.135488	20	0.150312	No	No
Vagina	139	ATRN	ENSG00000088812.17	20	0.000448062	0.00896124	20	0.0350753	Yes	No
Vagina	139	ADAM33	ENSG00000149451.17	20	0.000639456	0.0115102	18	0.0379512	Yes	No
Vagina	139	SIGLEC1	ENSG00000088827.12	20	0.000615126	0.0110723	18	0.037419	Yes	No
Vagina	139	HSPA12B	ENSG00000132622.10	20	0.000444299	0.00799738	18	0.0340677	Yes	No
Vagina	139	C20orf27	ENSG00000101220.17	20	0.000307266	0.00583806	19	0.0315355	Yes	No
Vagina	139	SPEF1	ENSG00000101222.12	20	0.00393434	0.0747525	19	0.0962474	No	No
Vagina	139	CENPB	ENSG00000125817.7	20	0.000297321	0.0056491	19	0.031191	Yes	No
Vagina	139	CDC25B	ENSG00000101224.17	20	0.00578856	0.109983	19	0.127469	No	No
Vagina	139	LINC01730	ENSG00000275491.1	20	0.00256644	0.0487623	19	0.073173	No	No
Vagina	139	AP5S1	ENSG00000125843.10	20	0.00224039	0.0425673	19	0.0678526	No	No
Vagina	139	MAVS	ENSG00000088888.17	20	0.00662184	0.125815	19	0.141623	No	No
Vagina	139	PANK2	ENSG00000125779.21	20	0.00108466	0.0206086	19	0.0471946	Yes	No
Vagina	139	RNF24	ENSG00000101236.16	20	0.0028189	0.056378	20	0.0799516	No	No
Vagina	139	SMOX	ENSG00000088826.17	20	0.00256671	0.0513342	20	0.0756106	No	No
Vagina	139	ADRA1D	ENSG00000171873.7	20	0.00011736	0.00222984	19	0.0256647	Yes	No
Vagina	139	PRNP	ENSG00000171867.16	20	8.77995e-05	0.00175599	20	0.0248178	Yes	No
Vagina	139	PRND	ENSG00000171864.4	20	0.000363082	0.00726165	20	0.0333596	Yes	No
Vagina	139	RASSF2	ENSG00000101265.15	20	0.000561676	0.0117952	21	0.0382897	Yes	No
Vagina	139	SLC23A2	ENSG00000089057.14	20	0.00671337	0.147694	22	0.161358	No	No
Vagina	139	RP5-1116H23.6	ENSG00000277087.1	20	0.000348165	0.00731146	21	0.0333781	Yes	No
Vagina	139	RP5-1116H23.5	ENSG00000276768.1	20	0.0030092	0.0631932	21	0.0857679	No	No
Vagina	139	RP5-1116H23.4	ENSG00000278816.1	20	0.000386534	0.00811721	21	0.0341759	Yes	No
Vagina	139	RP5-1116H23.3	ENSG00000277425.1	20	0.00128351	0.0269538	21	0.0534242	No	No
Vagina	139	TMEM230	ENSG00000089063.14	20	0.000265747	0.00558068	21	0.031052	Yes	No
Vagina	139	PCNA	ENSG00000132646.10	20	0.000216295	0.0043259	20	0.0293905	Yes	No
Vagina	139	CDS2	ENSG00000101290.13	20	0.00129563	0.0272082	21	0.0536371	No	No
Vagina	139	RP5-828H9.1	ENSG00000230563.2	20	0.00431449	0.0862899	20	0.106632	No	No
Vagina	139	LINC00654	ENSG00000205181.5	20	0.00248939	0.0497878	20	0.0741614	No	No
Vagina	139	GPCPD1	ENSG00000125772.12	20	0.0013392	0.026784	20	0.0532854	No	No
Vagina	139	C20orf196	ENSG00000171984.14	20	0.00656532	0.131306	20	0.146596	No	No
Vagina	139	CHGB	ENSG00000089199.9	20	0.000780769	0.0140538	18	0.0407528	Yes	No
Vagina	139	TRMT6	ENSG00000089195.14	20	0.000449989	0.0080998	18	0.0341398	Yes	No
Vagina	139	MCM8	ENSG00000125885.13	20	0.00133719	0.0254067	19	0.0519131	No	No
Vagina	139	RP5-967N21.11	ENSG00000275632.1	20	0.00656605	0.124755	19	0.140686	No	No
Vagina	139	CRLS1	ENSG00000088766.11	20	0.00154539	0.0293623	19	0.0555965	No	No
Vagina	139	LRRN4	ENSG00000125872.7	20	0.00124958	0.023742	19	0.0503976	No	No
Vagina	139	RP5-1056H1.2	ENSG00000278192.1	20	9.98057e-06	0.00017965	18	0.0186229	Yes	No
Vagina	139	FERMT1	ENSG00000101311.15	20	8.04441e-05	0.00152844	19	0.0243637	Yes	No
Vagina	139	BMP2	ENSG00000125845.6	20	0.00460679	0.0829223	18	0.103636	No	No
Vagina	139	TMX4	ENSG00000125827.8	20	0.000865506	0.0147136	17	0.0415108	Yes	No
Vagina	139	PLCB1	ENSG00000182621.17	20	0.000173753	0.00399631	23	0.0288895	Yes	No
Vagina	139	PLCB4	ENSG00000101333.16	20	0.000610554	0.0128216	21	0.0394882	Yes	No
Vagina	139	LAMP5	ENSG00000125869.9	20	0.000270987	0.00487777	18	0.0302712	Yes	No
Vagina	139	PAK5	ENSG00000101349.16	20	0.00563204	0.107009	19	0.124791	No	No
Vagina	139	ANKEF1	ENSG00000132623.15	20	5.97756e-05	0.00095641	16	0.0228573	Yes	No
Vagina	139	SNAP25	ENSG00000132639.12	20	0.00445619	0.0757553	17	0.0971185	No	No
Vagina	139	MKKS	ENSG00000125863.18	20	0.00207965	0.0374337	18	0.0631185	No	No
Vagina	139	SLX4IP	ENSG00000149346.14	20	0.000832849	0.0158241	19	0.0426814	Yes	No
Vagina	139	JAG1	ENSG00000101384.11	20	0.00103458	0.0186225	18	0.0453678	Yes	No
Vagina	139	LINC01752	ENSG00000224961.1	20	0.000397242	0.00675312	17	0.0327317	Yes	No
Vagina	139	RP11-103J8.2	ENSG00000270777.1	20	0.00305441	0.051925	17	0.0761344	No	No
Vagina	139	BTBD3	ENSG00000132640.14	20	0.0036377	0.0691162	19	0.0911541	No	No
Vagina	139	SPTLC3	ENSG00000172296.12	20	0.00872381	0.157029	18	0.170091	No	No
Vagina	139	ISM1	ENSG00000101230.5	20	0.00195588	0.0332499	17	0.0592314	No	No
Vagina	139	TASP1	ENSG00000089123.15	20	0.000145418	0.00261753	18	0.0265361	Yes	No
Vagina	139	ESF1	ENSG00000089048.14	20	0.00287258	0.0402161	14	0.0656817	No	No
Vagina	139	NDUFAF5	ENSG00000101247.17	20	0.00696454	0.0975036	14	0.116571	No	No
Vagina	139	SEL1L2	ENSG00000101251.11	20	0.00263574	0.0395362	15	0.0649852	No	No
Vagina	139	MACROD2	ENSG00000172264.16	20	0.00171153	0.0547691	32	0.078551	No	No
Vagina	139	FLRT3	ENSG00000125848.9	20	0.00660246	0.0924344	14	0.112088	No	No
Vagina	139	KIF16B	ENSG00000089177.18	20	0.0020802	0.0436842	21	0.0687482	No	No
Vagina	139	SNRPB2	ENSG00000125870.10	20	0.00132617	0.0251972	19	0.0517601	No	No
Vagina	139	PCSK2	ENSG00000125851.9	20	0.00082765	0.0182083	22	0.0449141	Yes	No
Vagina	139	BFSP1	ENSG00000125864.13	20	0.000373336	0.00746673	20	0.0335987	Yes	No
Vagina	139	DSTN	ENSG00000125868.15	20	0.000233723	0.00467446	20	0.0299162	Yes	No
Vagina	139	RRBP1	ENSG00000125844.15	20	0.00548454	0.109691	20	0.127211	No	No
Vagina	139	SNX5	ENSG00000089006.16	20	0.00162581	0.0308904	19	0.0570257	No	No
Vagina	139	MGME1	ENSG00000125871.13	20	0.0032613	0.0619647	19	0.0847235	No	No
Vagina	139	OVOL2	ENSG00000125850.10	20	0.0077016	0.14633	19	0.160134	No	No
Vagina	139	PET117	ENSG00000232838.3	20	0.000274231	0.00493617	18	0.0303201	Yes	No
Vagina	139	KAT14	ENSG00000149474.13	20	2.88976e-05	0.000549054	19	0.0214028	Yes	No
Vagina	139	ZNF133	ENSG00000125846.15	20	0.000621948	0.0111951	18	0.0376439	Yes	No
Vagina	139	DZANK1	ENSG00000089091.16	20	0.00457374	0.0823273	18	0.103102	No	No
Vagina	139	POLR3F	ENSG00000132664.11	20	0.00215757	0.0388362	18	0.0643121	No	No
Vagina	139	RBBP9	ENSG00000089050.15	20	0.00959303	0.172674	18	0.184489	No	No
Vagina	139	SEC23B	ENSG00000101310.14	20	0.000272498	0.00490496	18	0.0302858	Yes	No
Vagina	139	LINC00493	ENSG00000232388.4	20	0.00280323	0.0504581	18	0.0748097	No	No
Vagina	139	DTD1	ENSG00000125821.11	20	0.00567516	0.107828	19	0.125472	No	No
Vagina	139	LINC00652	ENSG00000179935.9	20	0.00862253	0.155206	18	0.168369	No	No
Vagina	139	RP5-1068E13.7	ENSG00000273148.1	20	0.0042891	0.0772039	18	0.0984695	No	No
Vagina	139	SLC24A3	ENSG00000185052.11	20	0.00529177	0.0952518	18	0.114532	No	No
Vagina	139	RP1-122P22.4	ENSG00000268628.2	20	0.00151717	0.0197233	13	0.0463144	Yes	No
Vagina	139	RP1-122P22.2	ENSG00000233895.1	20	0.00957494	0.134049	14	0.149036	No	No
Vagina	139	RP5-999L4.2	ENSG00000275142.1	20	0.00527218	0.0685383	13	0.0906255	No	No
Vagina	139	RIN2	ENSG00000132669.12	20	0.00944998	0.1323	14	0.147398	No	No
Vagina	139	NAA20	ENSG00000173418.11	20	1.08973e-05	0.000141665	13	0.018544	Yes	No
Vagina	139	CRNKL1	ENSG00000101343.14	20	0.000928851	0.0120751	13	0.0386323	Yes	No
Vagina	139	CFAP61	ENSG00000089101.17	20	0.00270166	0.0378232	14	0.0635005	No	No
Vagina	139	RALGAPA2	ENSG00000188559.13	20	0.00145941	0.0189724	13	0.0455836	Yes	No
Vagina	139	KIZ	ENSG00000088970.15	20	0.00109083	0.0109083	10	0.0373062	Yes	No
Vagina	139	XRN2	ENSG00000088930.7	20	0.0231861	0.208675	9	0.218229	No	No
Vagina	139	THBD	ENSG00000178726.6	20	0.000127702	0.00191553	15	0.0249441	Yes	No
Vagina	139	CD93	ENSG00000125810.9	20	0.00107933	0.01619	15	0.0430823	Yes	No
Vagina	139	RP4-737E23.2	ENSG00000230387.2	20	0.00638162	0.0957244	15	0.114965	No	No
Vagina	139	NXT1	ENSG00000132661.3	20	5.76592e-05	0.000864888	15	0.0220054	Yes	No
Vagina	139	LINC01431	ENSG00000232645.5	20	0.0103397	0.155096	15	0.168289	No	No
Vagina	139	GZF1	ENSG00000125812.15	20	0.000691984	0.0103798	15	0.0366238	Yes	No
Vagina	139	NAPB	ENSG00000125814.17	20	0.00377695	0.0566543	15	0.0801708	No	No
Vagina	139	CSTL1	ENSG00000125823.12	20	0.000673388	0.0101008	15	0.0363697	Yes	No
Vagina	139	CST3	ENSG00000101439.8	20	0.000271598	0.00434556	16	0.0294382	Yes	No
Vagina	139	RP11-218C14.8	ENSG00000270001.1	20	0.0016524	0.0264384	16	0.0529875	No	No
Vagina	139	CST2	ENSG00000170369.3	20	0.000410724	0.00657158	16	0.0324336	Yes	No
Vagina	139	SYNDIG1	ENSG00000101463.5	20	0.00705257	0.133999	19	0.148989	No	No
Vagina	139	RP4-568C11.4	ENSG00000274173.1	20	0.00838755	0.125813	15	0.141623	No	No
Vagina	139	CST7	ENSG00000077984.5	20	0.00295735	0.0443603	15	0.0693568	No	No
Vagina	139	APMAP	ENSG00000101474.11	20	0.000406042	0.00609064	15	0.0318907	Yes	No
Vagina	139	ACSS1	ENSG00000154930.14	20	0.000272218	0.00408327	15	0.0290477	Yes	No
Vagina	139	VSX1	ENSG00000100987.14	20	0.011462	0.17193	15	0.183742	No	No
Vagina	139	RP4-738P15.1	ENSG00000230725.5	20	0.000324379	0.00486568	15	0.0302712	Yes	No
Vagina	139	ENTPD6	ENSG00000197586.12	20	0.00037937	0.00569055	15	0.0312724	Yes	No
Vagina	139	RP5-965G21.3	ENSG00000277938.1	20	0.0138328	0.193659	14	0.204133	No	No
Vagina	139	RP5-965G21.4	ENSG00000274414.1	20	0.000462373	0.00647323	14	0.0323379	Yes	No
Vagina	139	PYGB	ENSG00000100994.11	20	0.0179578	0.269367	15	0.275869	No	No
Vagina	139	ABHD12	ENSG00000100997.18	20	0.0303222	0.454833	15	0.45771	No	No
Vagina	139	GINS1	ENSG00000101003.9	20	0.023628	0.35442	15	0.358538	No	No
Vagina	139	NINL	ENSG00000101004.14	20	0.0363123	0.508372	14	0.510501	No	No
Vagina	139	NANP	ENSG00000170191.4	20	0.0041833	0.0585662	14	0.0819713	No	No
Vagina	139	ZNF337	ENSG00000130684.13	20	0.0267307	0.3475	13	0.351865	No	No
Vagina	139	FAM182B	ENSG00000175170.14	20	0.00246728	0.0296073	12	0.0558184	No	No
Vagina	139	RP4-760C5.3	ENSG00000231081.1	20	0.0174256	0.15683	9	0.169942	No	No
Vagina	139	LINC01597	ENSG00000205611.4	20	0.000397523	0.00397523	10	0.0288748	Yes	No
Vagina	139	DEFB124	ENSG00000180383.3	20	0.00376258	0.0376258	10	0.0632822	No	No
Vagina	139	REM1	ENSG00000088320.3	20	0.00533983	0.0533983	10	0.0773666	No	No
Vagina	139	LINC00028	ENSG00000233354.1	20	0.000308372	0.00308372	10	0.0272569	Yes	No
Vagina	139	HM13	ENSG00000101294.16	20	0.0119733	0.119733	10	0.136212	No	No
Vagina	139	ID1	ENSG00000125968.8	20	0.0210756	0.210756	10	0.220242	No	No
Vagina	139	COX4I2	ENSG00000131055.4	20	0.00541646	0.0541646	10	0.0780174	No	No
Vagina	139	BCL2L1	ENSG00000171552.12	20	0.00875452	0.0875452	10	0.107721	No	No
Vagina	139	TPX2	ENSG00000088325.15	20	0.0267612	0.267612	10	0.274178	No	No
Vagina	139	MYLK2	ENSG00000101306.10	20	0.0143205	0.143205	10	0.157282	No	No
Vagina	139	FOXS1	ENSG00000179772.7	20	0.00312754	0.0312754	10	0.0573864	No	No
Vagina	139	DUSP15	ENSG00000149599.15	20	0.00200992	0.0200992	10	0.0466753	Yes	No
Vagina	139	TTLL9	ENSG00000131044.16	20	0.00201237	0.0201237	10	0.0466908	Yes	No
Vagina	139	PDRG1	ENSG00000088356.5	20	0.000989248	0.00989248	10	0.0361198	Yes	No
Vagina	139	CCM2L	ENSG00000101331.15	20	0.0318878	0.318878	10	0.323933	No	No
Vagina	139	HCK	ENSG00000101336.13	20	0.00507371	0.0558109	11	0.0794525	No	No
Vagina	139	TM9SF4	ENSG00000101337.15	20	0.00117714	0.0129485	11	0.0396418	Yes	No
Vagina	139	PLAGL2	ENSG00000126003.6	20	0.00116244	0.0127868	11	0.0394249	Yes	No
Vagina	139	POFUT1	ENSG00000101346.13	20	0.0199878	0.219866	11	0.228726	No	No
Vagina	139	KIF3B	ENSG00000101350.7	20	0.0022959	0.0252549	11	0.051821	No	No
Vagina	139	RP11-358N2.2	ENSG00000277692.1	20	0.0193916	0.213307	11	0.222505	No	No
Vagina	139	ASXL1	ENSG00000171456.16	20	0.00149247	0.0164171	11	0.0433414	Yes	No
Vagina	139	NOL4L	ENSG00000197183.14	20	0.00237542	0.0261296	11	0.052665	No	No
Vagina	139	C20orf203	ENSG00000198547.8	20	0.00476227	0.0476227	10	0.0723256	No	No
Vagina	139	COMMD7	ENSG00000149600.11	20	0.000335654	0.00335654	10	0.027735	Yes	No
Vagina	139	DNMT3B	ENSG00000088305.18	20	0.00899575	0.0899575	10	0.109898	No	No
Vagina	139	MAPRE1	ENSG00000101367.8	20	0.00188359	0.0188359	10	0.0455264	Yes	No
Vagina	139	RP5-1085F17.3	ENSG00000260257.2	20	0.00974053	0.0974053	10	0.116471	No	No
Vagina	139	EFCAB8	ENSG00000215529.12	20	0.000462751	0.00509026	11	0.0304842	Yes	No
Vagina	139	BPIFB2	ENSG00000078898.6	20	0.00504446	0.0554891	11	0.079198	No	No
Vagina	139	CDK5RAP1	ENSG00000101391.20	20	0.00402054	0.0402054	10	0.0656817	No	No
Vagina	139	SNTA1	ENSG00000101400.5	20	0.00233624	0.0233624	10	0.050058	No	No
Vagina	139	CBFA2T2	ENSG00000078699.21	20	0.00619717	0.0681689	11	0.090281	No	No
Vagina	139	RP1-63M2.7	ENSG00000275223.1	20	0.0150829	0.150829	10	0.164336	No	No
Vagina	139	NECAB3	ENSG00000125967.16	20	0.00151073	0.0151073	10	0.0419995	Yes	No
Vagina	139	ACTL10	ENSG00000182584.4	20	0.000117954	0.00117954	10	0.0235117	Yes	No
Vagina	139	E2F1	ENSG00000101412.12	20	0.0241657	0.241657	10	0.249205	No	No
Vagina	139	PXMP4	ENSG00000101417.11	20	0.00887968	0.0887968	10	0.10887	No	No
Vagina	139	ZNF341	ENSG00000131061.13	20	0.00373465	0.0373465	10	0.0630537	No	No
Vagina	139	CHMP4B	ENSG00000101421.3	20	0.000986061	0.00887455	9	0.0350314	Yes	No
Vagina	139	RALY-AS1	ENSG00000228265.5	20	0.0115978	0.10438	9	0.122507	No	No
Vagina	139	RP5-1125A11.7	ENSG00000276073.1	20	0.00330945	0.0297851	9	0.0560162	No	No
Vagina	139	RP5-1125A11.6	ENSG00000275784.1	20	0.0199692	0.179723	9	0.191058	No	No
Vagina	139	RALY	ENSG00000125970.11	20	0.00212256	0.0212256	10	0.0477582	Yes	No
Vagina	139	EIF2S2	ENSG00000125977.6	20	0.0331775	0.298597	9	0.304084	No	No
Vagina	139	ASIP	ENSG00000101440.9	20	0.00813553	0.0732198	9	0.094923	No	No
Vagina	139	AHCY	ENSG00000101444.12	20	0.0156664	0.140997	9	0.155264	No	No
Vagina	139	ITCH	ENSG00000078747.14	20	0.0211783	0.190605	9	0.201281	No	No
Vagina	139	DYNLRB1	ENSG00000125971.16	20	0.0139149	0.125234	9	0.141106	No	No
Vagina	139	MAP1LC3A	ENSG00000101460.12	20	0.00348728	0.0313856	9	0.0574971	No	No
Vagina	139	PIGU	ENSG00000101464.10	20	0.00794397	0.0794397	10	0.100513	No	No
Vagina	139	NCOA6	ENSG00000198646.13	20	0.00190461	0.0190461	10	0.0456301	Yes	No
Vagina	139	TP53INP2	ENSG00000078804.12	20	0.00418462	0.0418462	10	0.0671456	No	No
Vagina	139	GGT7	ENSG00000131067.16	20	0.0818101	0.818101	10	0.818633	No	No
Vagina	139	ACSS2	ENSG00000131069.19	20	0.0412427	0.412427	10	0.415647	No	No
Vagina	139	GSS	ENSG00000100983.9	20	0.0113735	0.102361	9	0.12079	No	No
Vagina	139	MYH7B	ENSG00000078814.15	20	0.000707518	0.00636766	9	0.0322613	Yes	No
Vagina	139	TRPC4AP	ENSG00000100991.11	20	0.0112515	0.101263	9	0.119893	No	No
Vagina	139	EDEM2	ENSG00000088298.12	20	0.0301806	0.271626	9	0.277951	No	No
Vagina	139	PROCR	ENSG00000101000.5	20	0.0320764	0.288688	9	0.2943	No	No
Vagina	139	MMP24-AS1	ENSG00000126005.16	20	0.0273542	0.246188	9	0.253622	No	No
Vagina	139	MMP24	ENSG00000125966.9	20	0.00518291	0.0466462	9	0.0714869	No	No
Vagina	139	EIF6	ENSG00000242372.6	20	0.00837806	0.0670245	8	0.0892448	No	No
Vagina	139	FAM83C	ENSG00000125998.7	20	0.00376105	0.0300884	8	0.0563169	No	No
Vagina	139	UQCC1	ENSG00000101019.21	20	0.000486367	0.0043773	9	0.0294876	Yes	No
Vagina	139	GDF5	ENSG00000125965.8	20	0.0115705	0.0925638	8	0.112213	No	No
Vagina	139	CEP250	ENSG00000126001.15	20	0.0222523	0.178019	8	0.189432	No	No
Vagina	139	ERGIC3	ENSG00000125991.19	20	0.0192702	0.154162	8	0.167404	No	No
Vagina	139	SPAG4	ENSG00000061656.9	20	0.0242141	0.193712	8	0.204166	No	No
Vagina	139	CPNE1	ENSG00000214078.12	20	0.0238408	0.190727	8	0.201364	No	No
Vagina	139	RBM12	ENSG00000244462.7	20	0.0333898	0.267119	8	0.273703	No	No
Vagina	139	NFS1	ENSG00000244005.12	20	0.00333447	0.0266758	8	0.0532103	No	No
Vagina	139	ROMO1	ENSG00000125995.15	20	0.0447807	0.358246	8	0.362329	No	No
Vagina	139	RBM39	ENSG00000131051.22	20	0.0491035	0.392828	8	0.396307	No	No
Vagina	139	PHF20	ENSG00000025293.16	20	0.00435404	0.0348324	8	0.0606567	No	No
Vagina	139	SCAND1	ENSG00000171222.10	20	0.00523556	0.0418845	8	0.0671813	No	No
Vagina	139	CNBD2	ENSG00000149646.12	20	0.0269713	0.21577	8	0.224808	No	No
Vagina	139	NORAD	ENSG00000260032.1	20	0.010859	0.0760131	7	0.0973558	No	No
Vagina	139	EPB41L1	ENSG00000088367.21	20	0.000238026	0.00190421	8	0.0249395	Yes	No
Vagina	139	RP11-234K24.6	ENSG00000278035.1	20	0.00609943	0.042696	7	0.0679519	No	No
Vagina	139	AAR2	ENSG00000131043.11	20	0.00605955	0.0424168	7	0.0677137	No	No
Vagina	139	DLGAP4	ENSG00000080845.17	20	0.0013762	0.0110096	8	0.0373401	Yes	No
Vagina	139	MYL9	ENSG00000101335.9	20	0.0227905	0.159533	7	0.172405	No	No
Vagina	139	TGIF2	ENSG00000118707.9	20	0.000264846	0.00185392	7	0.0249038	Yes	No
Vagina	139	C20orf24	ENSG00000101084.17	20	0.00999293	0.0799434	8	0.100997	No	No
Vagina	139	SLA2	ENSG00000101082.13	20	0.00280265	0.0224212	8	0.0491133	Yes	No
Vagina	139	NDRG3	ENSG00000101079.20	20	0.00122029	0.00976229	8	0.0359144	Yes	No
Vagina	139	DSN1	ENSG00000149636.15	20	0.000977813	0.0078225	8	0.0338829	Yes	No
Vagina	139	SOGA1	ENSG00000149639.14	20	0.000775306	0.00620245	8	0.0320343	Yes	No
Vagina	139	TLDC2	ENSG00000101342.9	20	0.00142545	0.0114036	8	0.0378548	Yes	No
Vagina	139	SAMHD1	ENSG00000101347.8	20	0.0069673	0.0627057	9	0.0853196	No	No
Vagina	139	RBL1	ENSG00000080839.11	20	0.000683744	0.0061537	9	0.031995	Yes	No
Vagina	139	MROH8	ENSG00000101353.14	20	0.00828528	0.0828528	10	0.103563	No	No
Vagina	139	RPN2	ENSG00000118705.16	20	0.00473851	0.0473851	10	0.0721546	No	No
Vagina	139	MANBAL	ENSG00000101363.12	20	0.00300403	0.0300403	10	0.0562612	No	No
Vagina	139	SRC	ENSG00000197122.11	20	0.00344318	0.0378749	11	0.0635005	No	No
Vagina	139	BLCAP	ENSG00000166619.12	20	0.00374872	0.0412359	11	0.0665813	No	No
Vagina	139	NNAT	ENSG00000053438.8	20	0.00553789	0.0609168	11	0.0839492	No	No
Vagina	139	CTNNBL1	ENSG00000132792.18	20	0.00610993	0.0794291	13	0.100509	No	No
Vagina	139	VSTM2L	ENSG00000132821.11	20	0.000780559	0.0101473	13	0.0364392	Yes	No
Vagina	139	TTI1	ENSG00000101407.12	20	0.00098536	0.0128097	13	0.0394705	Yes	No
Vagina	139	RPRD1B	ENSG00000101413.11	20	0.00183961	0.0239149	13	0.0505495	No	No
Vagina	139	TGM2	ENSG00000198959.11	20	0.00546013	0.0709817	13	0.0929088	No	No
Vagina	139	KIAA1755	ENSG00000149633.11	20	0.00834155	0.10844	13	0.126014	No	No
Vagina	139	BPI	ENSG00000101425.12	20	0.00269537	0.0350398	13	0.0608738	No	No
Vagina	139	LBP	ENSG00000129988.5	20	0.000126731	0.00164751	13	0.0246031	Yes	No
Vagina	139	RP4-564F22.5	ENSG00000224635.1	20	0.00151208	0.019657	13	0.0462354	Yes	No
Vagina	139	RP4-564F22.7	ENSG00000275401.1	20	0.00857341	0.111454	13	0.128811	No	No
Vagina	139	RALGAPB	ENSG00000170471.14	20	0.000268286	0.003756	14	0.0285404	Yes	No
Vagina	139	ARHGAP40	ENSG00000124143.10	20	0.00293147	0.0381091	13	0.063664	No	No
Vagina	139	ACTR5	ENSG00000101442.9	20	0.00261782	0.0340317	13	0.0599067	No	No
Vagina	139	PPP1R16B	ENSG00000101445.9	20	0.0106471	0.149059	14	0.162638	No	No
Vagina	139	FAM83D	ENSG00000101447.14	20	0.00747014	0.0971118	13	0.116178	No	No
Vagina	139	RP4-616B8.5	ENSG00000274825.1	20	0.00477012	0.0620116	13	0.0847421	No	No
Vagina	139	DHX35	ENSG00000101452.14	20	0.00918263	0.119374	13	0.135888	No	No
Vagina	139	MAFB	ENSG00000204103.3	20	0.00705384	0.0846461	12	0.10515	No	No
Vagina	139	RP4-644L1.2	ENSG00000229771.2	20	0.00983488	0.118019	12	0.134727	No	No
Vagina	139	TOP1	ENSG00000198900.5	20	0.00750586	0.0975761	13	0.116628	No	No
Vagina	139	PLCG1	ENSG00000124181.14	20	0.0103235	0.123882	12	0.139977	No	No
Vagina	139	ZHX3	ENSG00000174306.21	20	0.00139259	0.0181036	13	0.0448027	Yes	No
Vagina	139	LPIN3	ENSG00000132793.11	20	3.63379e-05	0.000436055	12	0.0210379	Yes	No
Vagina	139	EMILIN3	ENSG00000183798.4	20	0.0100636	0.120763	12	0.137122	No	No
Vagina	139	CHD6	ENSG00000124177.14	20	0.000117078	0.00163909	14	0.0245684	Yes	No
Vagina	139	PTPRT	ENSG00000196090.12	20	0.000270087	0.00567183	21	0.0312492	Yes	No
Vagina	139	SRSF6	ENSG00000124193.14	20	0.00297562	0.0446343	15	0.0696261	No	No
Vagina	139	L3MBTL1	ENSG00000185513.14	20	0.00143535	0.0200949	14	0.0466753	Yes	No
Vagina	139	SGK2	ENSG00000101049.14	20	8.39692e-05	0.00117557	14	0.0235117	Yes	No
Vagina	139	IFT52	ENSG00000101052.12	20	0.00173506	0.0242908	14	0.0509408	No	No
Vagina	139	MYBL2	ENSG00000101057.15	20	0.0055058	0.0770812	14	0.0983401	No	No
Vagina	139	TOX2	ENSG00000124191.17	20	0.000204776	0.00286687	14	0.0269421	Yes	No
Vagina	139	JPH2	ENSG00000149596.6	20	0.000609134	0.00852787	14	0.0347055	Yes	No
Vagina	139	OSER1	ENSG00000132823.10	20	0.00735372	0.102952	14	0.121301	No	No
Vagina	139	OSER1-AS1	ENSG00000223891.5	20	0.00631955	0.0884738	14	0.10856	No	No
Vagina	139	GDAP1L1	ENSG00000124194.16	20	4.52456e-05	0.000633438	14	0.0214028	Yes	No
Vagina	139	FITM2	ENSG00000197296.5	20	0.000400069	0.00560096	14	0.0310831	Yes	No
Vagina	139	TTPAL	ENSG00000124120.10	20	0.00151498	0.0196948	13	0.0462712	Yes	No
Vagina	139	SERINC3	ENSG00000132824.13	20	0.00254175	0.0355844	14	0.0613377	No	No
Vagina	139	PKIG	ENSG00000168734.13	20	0.00033386	0.0050079	15	0.0304149	Yes	No
Vagina	139	ADA	ENSG00000196839.12	20	0.00190882	0.0286323	15	0.0550331	No	No
Vagina	139	RP11-445H22.3	ENSG00000283440.1	20	0.0017688	0.0247632	14	0.0513372	No	No
Vagina	139	WISP2	ENSG00000064205.10	20	0.000264259	0.00396388	15	0.0288605	Yes	No
Vagina	139	KCNK15	ENSG00000124249.6	20	0.000667487	0.0100123	15	0.0362667	Yes	No
Vagina	139	RIMS4	ENSG00000101098.12	20	0.00255994	0.0409591	16	0.0663143	No	No
Vagina	139	YWHAB	ENSG00000166913.12	20	0.00913724	0.137059	15	0.151715	No	No
Vagina	139	PABPC1L	ENSG00000101104.12	20	0.00240994	0.0361491	15	0.0619215	No	No
Vagina	139	TOMM34	ENSG00000025772.7	20	0.0307574	0.461361	15	0.464127	No	No
Vagina	139	STK4-AS1	ENSG00000227477.1	20	0.00535216	0.0802824	15	0.101271	No	No
Vagina	139	STK4	ENSG00000101109.11	20	0.00101022	0.0151533	15	0.0420641	Yes	No
Vagina	139	KCNS1	ENSG00000124134.8	20	0.00118698	0.0178048	15	0.0444946	Yes	No
Vagina	139	WFDC5	ENSG00000175121.11	20	0.0189276	0.283914	15	0.289764	No	No
Vagina	139	WFDC12	ENSG00000168703.5	20	0.0204713	0.286598	14	0.292299	No	No
Vagina	139	PI3	ENSG00000124102.4	20	0.00524779	0.073469	14	0.0951458	No	No
Vagina	139	SLPI	ENSG00000124107.5	20	0.00735905	0.103027	14	0.121358	No	No
Vagina	139	MATN4	ENSG00000124159.15	20	0.0150794	0.211112	14	0.220565	No	No
Vagina	139	RBPJL	ENSG00000124232.10	20	0.00448774	0.0628283	14	0.0854171	No	No
Vagina	139	SDC4	ENSG00000124145.6	20	0.00767309	0.107423	14	0.12514	No	No
Vagina	139	SYS1	ENSG00000204070.9	20	0.00115044	0.0161062	14	0.0430088	Yes	No
Vagina	139	TP53TG5	ENSG00000124251.10	20	0.00619505	0.0867307	14	0.107076	No	No
Vagina	139	DBNDD2	ENSG00000244274.7	20	0.000595868	0.00834216	14	0.0344836	Yes	No
Vagina	139	PIGT	ENSG00000124155.17	20	0.0207286	0.2902	14	0.295793	No	No
Vagina	139	RP3-453C12.15	ENSG00000277022.1	20	0.000461153	0.00599499	13	0.0317602	Yes	No
Vagina	139	WFDC2	ENSG00000101443.17	20	0.000727088	0.0101792	14	0.0364824	Yes	No
Vagina	139	WFDC6	ENSG00000243543.8	20	9.05695e-05	0.00126797	14	0.0235733	Yes	No
Vagina	139	EPPIN	ENSG00000101448.13	20	0.000329728	0.00461619	14	0.0299162	Yes	No
Vagina	139	WFDC10B	ENSG00000182931.9	20	0.0048938	0.0685132	14	0.0906096	No	No
Vagina	139	WFDC13	ENSG00000168634.4	20	0.00192487	0.0269482	14	0.0534242	No	No
Vagina	139	WFDC3	ENSG00000124116.18	20	0.000928042	0.0129926	14	0.0396637	Yes	No
Vagina	139	DNTTIP1	ENSG00000101457.12	20	0.000528616	0.00740062	14	0.0334806	Yes	No
Vagina	139	UBE2C	ENSG00000175063.16	20	0.00147874	0.0207023	14	0.0472841	Yes	No
Vagina	139	TNNC2	ENSG00000101470.9	20	0.00171997	0.0240796	14	0.0507208	No	No
Vagina	139	SNX21	ENSG00000124104.18	20	0.00677802	0.0948923	14	0.114191	No	No
Vagina	139	ACOT8	ENSG00000101473.16	20	0.000826791	0.0124019	15	0.0390172	Yes	No
Vagina	139	ZSWIM3	ENSG00000132801.6	20	0.0010436	0.0156541	15	0.0425445	Yes	No
Vagina	139	ZSWIM1	ENSG00000168612.4	20	0.0116353	0.174529	15	0.186201	No	No
Vagina	139	SPATA25	ENSG00000149634.4	20	0.000438912	0.00658369	15	0.0324336	Yes	No
Vagina	139	NEURL2	ENSG00000124257.6	20	0.0143027	0.214541	15	0.223628	No	No
Vagina	139	CTSA	ENSG00000064601.16	20	0.000154464	0.00231696	15	0.025902	Yes	No
Vagina	139	PLTP	ENSG00000100979.14	20	0.00130962	0.0196443	15	0.0462262	Yes	No
Vagina	139	PCIF1	ENSG00000100982.11	20	0.000334151	0.00501227	15	0.0304214	Yes	No
Vagina	139	ZNF335	ENSG00000198026.7	20	0.00204113	0.030617	15	0.0567538	No	No
Vagina	139	MMP9	ENSG00000100985.7	20	0.013488	0.20232	15	0.212232	No	No
Vagina	139	SLC12A5	ENSG00000124140.13	20	0.00487455	0.0731183	15	0.0948113	No	No
Vagina	139	NCOA5	ENSG00000124160.11	20	0.00405108	0.0607661	15	0.0838237	No	No
Vagina	139	CD40	ENSG00000101017.13	20	0.0175851	0.263777	15	0.270534	No	No
Vagina	139	CDH22	ENSG00000149654.9	20	0.00168611	0.0269778	16	0.0534396	No	No
Vagina	139	SLC35C2	ENSG00000080189.14	20	0.00291683	0.0437525	15	0.0687853	No	No
Vagina	139	ELMO2	ENSG00000062598.17	20	4.71171e-05	0.000706757	15	0.0214324	Yes	No
Vagina	139	ZNF334	ENSG00000198185.11	20	0.00160091	0.0240136	15	0.0506942	No	No
Vagina	139	SLC13A3	ENSG00000158296.13	20	0.00118199	0.0177299	15	0.0444681	Yes	No
Vagina	139	TP53RK	ENSG00000172315.5	20	0.00282934	0.0367814	13	0.0625019	No	No
Vagina	139	RP1-28H20.3	ENSG00000271784.1	20	0.000303157	0.00394104	13	0.0288307	Yes	No
Vagina	139	SLC2A10	ENSG00000197496.5	20	0.00306106	0.0428548	14	0.0680582	No	No
Vagina	139	EYA2	ENSG00000064655.18	20	0.000227797	0.00364475	16	0.0281785	Yes	No
Vagina	139	ZMYND8	ENSG00000101040.19	20	0.00104299	0.0166878	16	0.0435839	Yes	No
Vagina	139	NCOA3	ENSG00000124151.18	20	0.00335977	0.057116	17	0.08058	No	No
Vagina	139	SULF2	ENSG00000196562.14	20	0.000975286	0.0165799	17	0.0435249	Yes	No
Vagina	139	RP11-321P16.1	ENSG00000276923.1	20	0.00608795	0.0974071	16	0.116471	No	No
Vagina	139	PREX1	ENSG00000124126.13	20	0.00232572	0.0418629	18	0.0671589	No	No
Vagina	139	RP5-906C1.1	ENSG00000278231.1	20	0.000128692	0.00205907	16	0.0253318	Yes	No
Vagina	139	ARFGEF2	ENSG00000124198.8	20	0.00110954	0.0188622	17	0.0455264	Yes	No
Vagina	139	CSE1L	ENSG00000124207.16	20	0.000133307	0.00213292	16	0.025467	Yes	No
Vagina	139	STAU1	ENSG00000124214.19	20	0.000677742	0.0115216	17	0.0379599	Yes	No
Vagina	139	DDX27	ENSG00000124228.14	20	0.000166842	0.00266948	16	0.0265361	Yes	No
Vagina	139	ZNFX1	ENSG00000124201.14	20	0.00115308	0.0184493	16	0.0451817	Yes	No
Vagina	139	KCNB1	ENSG00000158445.9	20	0.020496	0.348432	17	0.35279	No	No
Vagina	139	PTGIS	ENSG00000124212.5	20	0.000941193	0.0150591	16	0.0419604	Yes	No
Vagina	139	B4GALT5	ENSG00000158470.5	20	0.00162767	0.0260427	16	0.0526137	No	No
Vagina	139	SLC9A8	ENSG00000197818.11	20	0.00500141	0.0800226	16	0.101059	No	No
Vagina	139	SPATA2	ENSG00000158480.10	20	0.0135713	0.203569	15	0.213421	No	No
Vagina	139	RNF114	ENSG00000124226.10	20	0.00430671	0.0602939	14	0.0834217	No	No
Vagina	139	SNAI1	ENSG00000124216.3	20	0.00450578	0.063081	14	0.0856533	No	No
Vagina	139	UBE2V1	ENSG00000244687.11	20	0.0144435	0.20221	14	0.21214	No	No
Vagina	139	TMEM189	ENSG00000240849.10	20	0.00495669	0.0743504	15	0.095917	No	No
Vagina	139	LINC01273	ENSG00000231742.5	20	0.000350364	0.00525546	15	0.0307059	Yes	No
Vagina	139	CEBPB	ENSG00000172216.5	20	0.000220194	0.00330292	15	0.02766	Yes	No
Vagina	139	SMIM25	ENSG00000224397.5	20	0.00207507	0.031126	15	0.0572603	No	No
Vagina	139	LINC01270	ENSG00000203999.8	20	0.000669247	0.00936946	14	0.035466	Yes	No
Vagina	139	LINC01271	ENSG00000233077.1	20	1.25635e-05	0.000175889	14	0.0186229	Yes	No
Vagina	139	PTPN1	ENSG00000196396.9	20	0.000894279	0.0134142	15	0.0400869	Yes	No
Vagina	139	FAM65C	ENSG00000042062.11	20	0.00405626	0.0649002	16	0.0873524	No	No
Vagina	139	PARD6B	ENSG00000124171.8	20	0.00550755	0.0881208	16	0.108242	No	No
Vagina	139	BCAS4	ENSG00000124243.17	20	0.00321952	0.0515123	16	0.0757821	No	No
Vagina	139	ADNP	ENSG00000101126.15	20	0.00238469	0.0381551	16	0.0636887	No	No
Vagina	139	DPM1	ENSG00000000419.12	20	0.00864472	0.138316	16	0.152868	No	No
Vagina	139	MOCS3	ENSG00000124217.4	20	0.00805103	0.128816	16	0.144392	No	No
Vagina	139	KCNG1	ENSG00000026559.13	20	0.000851753	0.013628	16	0.0402853	Yes	No
Vagina	139	NFATC2	ENSG00000101096.19	20	0.000130651	0.00222106	17	0.0256628	Yes	No
Vagina	139	ATP9A	ENSG00000054793.13	20	0.00394376	0.0670439	17	0.089256	No	No
Vagina	139	SALL4	ENSG00000101115.12	20	0.0056097	0.0897552	16	0.109719	No	No
Vagina	139	ZFP64	ENSG00000020256.19	20	0.00263245	0.0447517	17	0.0697346	No	No
Vagina	139	TSHZ2	ENSG00000182463.15	20	0.00769179	0.146144	19	0.159949	No	No
Vagina	139	ZNF217	ENSG00000171940.13	20	0.0030947	0.0464206	15	0.0713155	No	No
Vagina	139	BCAS1	ENSG00000064787.13	20	0.00481688	0.081887	17	0.102697	No	No
Vagina	139	CYP24A1	ENSG00000019186.9	20	0.000102138	0.00163421	16	0.0245684	Yes	No
Vagina	139	PFDN4	ENSG00000101132.9	20	0.000262235	0.00419577	16	0.0292389	Yes	No
Vagina	139	DOK5	ENSG00000101134.11	20	0.00301191	0.0512025	17	0.0755166	No	No
Vagina	139	CBLN4	ENSG00000054803.3	20	0.00156672	0.0266343	17	0.0531678	No	No
Vagina	139	FAM210B	ENSG00000124098.9	20	0.000925543	0.0157342	17	0.0426129	Yes	No
Vagina	139	AURKA	ENSG00000087586.17	20	0.00386544	0.0657124	17	0.0880731	No	No
Vagina	139	CSTF1	ENSG00000101138.11	20	0.00109794	0.0197629	18	0.046342	Yes	No
Vagina	139	CASS4	ENSG00000087589.16	20	0.000627975	0.0113036	18	0.0378158	Yes	No
Vagina	139	RTFDC1	ENSG00000022277.12	20	0.00663502	0.11943	18	0.135935	No	No
Vagina	139	GCNT7	ENSG00000124091.9	20	0.000787716	0.0141789	18	0.0409178	Yes	No
Vagina	139	FAM209A	ENSG00000124103.8	20	0.000134228	0.0024161	18	0.0261009	Yes	No
Vagina	139	FAM209B	ENSG00000213714.1	20	0.000238147	0.00428665	18	0.0293685	Yes	No
Vagina	139	TFAP2C	ENSG00000087510.6	20	0.00143719	0.0258693	18	0.0524112	No	No
Vagina	139	BMP7	ENSG00000101144.12	20	0.0012714	0.0228852	18	0.0495707	Yes	No
Vagina	139	RP4-813D12.3	ENSG00000226308.1	20	0.00774639	0.131689	17	0.146898	No	No
Vagina	139	RAE1	ENSG00000101146.12	20	0.000526172	0.00894493	17	0.035063	Yes	No
Vagina	139	RBM38	ENSG00000132819.16	20	0.000164225	0.00279183	17	0.0267414	Yes	No
Vagina	139	PCK1	ENSG00000124253.10	20	0.00031504	0.00535568	17	0.0308126	Yes	No
Vagina	139	ZBP1	ENSG00000124256.14	20	0.00530212	0.090136	17	0.110058	No	No
Vagina	139	PMEPA1	ENSG00000124225.15	20	3.27606e-05	0.00055693	17	0.0214028	Yes	No
Vagina	139	RAB22A	ENSG00000124209.3	20	0.00016453	0.00246796	15	0.0262421	Yes	No
Vagina	139	VAPB	ENSG00000124164.15	20	0.0014032	0.0210479	15	0.0476256	Yes	No
Vagina	139	APCDD1L	ENSG00000198768.10	20	0.00061486	0.00922291	15	0.0353031	Yes	No
Vagina	139	STX16	ENSG00000124222.22	20	0.000737354	0.010323	14	0.036573	Yes	No
Vagina	139	NPEPL1	ENSG00000215440.11	20	6.59853e-05	0.000923794	14	0.0226664	Yes	No
Vagina	139	RP4-806M20.4	ENSG00000268649.5	20	0.00169749	0.0237649	14	0.050403	No	No
Vagina	139	GNAS	ENSG00000087460.24	20	0.000709974	0.00993964	14	0.0361418	Yes	No
Vagina	139	NELFCD	ENSG00000101158.13	20	0.000210906	0.00253087	12	0.0264203	Yes	No
Vagina	139	CTSZ	ENSG00000101160.13	20	0.000456977	0.00548372	12	0.0309903	Yes	No
Vagina	139	TUBB1	ENSG00000101162.3	20	5.16113e-05	0.000619335	12	0.0214028	Yes	No
Vagina	139	ATP5E	ENSG00000124172.9	20	0.000754372	0.00905247	12	0.0351647	Yes	No
Vagina	139	PRELID3B	ENSG00000101166.15	20	0.000448445	0.00538134	12	0.030813	Yes	No
Vagina	139	ZNF831	ENSG00000124203.6	20	0.00126341	0.0164243	13	0.0433434	Yes	No
Vagina	139	EDN3	ENSG00000124205.15	20	0.000669552	0.00870417	13	0.0349798	Yes	No
Vagina	139	RP4-614C15.3	ENSG00000230352.1	20	0.00243214	0.0316178	13	0.0577277	No	No
Vagina	139	PHACTR3	ENSG00000087495.16	20	0.000452882	0.00679322	15	0.0328113	Yes	No
Vagina	139	SYCP2	ENSG00000196074.12	20	0.00212548	0.0297567	14	0.0559844	No	No
Vagina	139	FAM217B	ENSG00000196227.10	20	0.000637819	0.00829165	13	0.034445	Yes	No
Vagina	139	PPP1R3D	ENSG00000132825.6	20	0.000286337	0.00372239	13	0.0284018	Yes	No
Vagina	139	CDH26	ENSG00000124215.16	20	0.000868415	0.0121578	14	0.0387524	Yes	No
Vagina	139	C20orf197	ENSG00000176659.7	20	0.00108835	0.0152369	14	0.0421503	Yes	No
Vagina	139	RP5-1017F8.2	ENSG00000276093.1	20	0.0016288	0.0228033	14	0.0494761	Yes	No
Vagina	139	MIR646HG	ENSG00000228340.5	20	0.00159611	0.0287299	18	0.0551085	No	No
Vagina	139	CDH4	ENSG00000179242.15	20	0.000229684	0.0057421	25	0.0313739	Yes	No
Vagina	139	TAF4	ENSG00000130699.18	20	0.000270436	0.00567916	21	0.0312616	Yes	No
Vagina	139	RP11-11M20.4	ENSG00000283078.1	20	0.00291072	0.0582144	20	0.0816399	No	No
Vagina	139	LSM14B	ENSG00000149657.19	20	0.000335769	0.00671538	20	0.0326431	Yes	No
Vagina	139	PSMA7	ENSG00000101182.14	20	3.08354e-05	0.000616707	20	0.0214028	Yes	No
Vagina	139	SS18L1	ENSG00000184402.14	20	0.000428395	0.0089963	21	0.0351417	Yes	No
Vagina	139	MTG2	ENSG00000101181.17	20	0.00513969	0.102794	20	0.121161	No	No
Vagina	139	HRH3	ENSG00000101180.15	20	0.000132094	0.00264189	20	0.0265361	Yes	No
Vagina	139	OSBPL2	ENSG00000130703.15	20	0.000218218	0.00458258	21	0.0298934	Yes	No
Vagina	139	ADRM1	ENSG00000130706.12	20	0.0008739	0.017478	20	0.044315	Yes	No
Vagina	139	LAMA5	ENSG00000130702.15	20	0.00115682	0.0242933	21	0.0509408	No	No
Vagina	139	RPS21	ENSG00000171858.17	20	0.00010689	0.00203091	19	0.0253318	Yes	No
Vagina	139	CABLES2	ENSG00000149679.11	20	1.90529e-05	0.000381057	20	0.0203367	Yes	No
Vagina	139	RBBP8NL	ENSG00000130701.3	20	0.00206867	0.0393047	19	0.0647699	No	No
Vagina	139	GATA5	ENSG00000130700.6	20	0.00120858	0.0229631	19	0.0496579	Yes	No
Vagina	139	WI2-87327B8.2	ENSG00000273812.1	20	0.00228272	0.0433716	19	0.0685045	No	No
Vagina	139	SLCO4A1	ENSG00000101187.15	20	0.00157458	0.0314915	20	0.0575997	No	No
Vagina	139	MRGBP	ENSG00000101189.6	20	3.80535e-05	0.000723016	19	0.0214324	Yes	No
Vagina	139	OGFR	ENSG00000060491.16	20	0.000599529	0.011391	19	0.0378548	Yes	No
Vagina	139	COL9A3	ENSG00000092758.15	20	0.000975549	0.0185354	19	0.0452817	Yes	No
Vagina	139	TCFL5	ENSG00000101190.12	20	0.00013918	0.00264442	19	0.0265361	Yes	No
Vagina	139	DIDO1	ENSG00000101191.16	20	0.000985564	0.0187257	19	0.0454612	Yes	No
Vagina	139	RP4-563E14.1	ENSG00000273759.1	20	0.00315287	0.0599045	19	0.083122	No	No
Vagina	139	GID8	ENSG00000101193.7	20	0.000689999	0.01311	19	0.039822	Yes	No
Vagina	139	SLC17A9	ENSG00000101194.17	20	0.00592127	0.112504	19	0.129689	No	No
Vagina	139	HAR1B	ENSG00000231133.6	20	0.00010873	0.00195714	18	0.0251028	Yes	No
Vagina	139	HAR1A	ENSG00000225978.3	20	0.000294009	0.00529216	18	0.0307935	Yes	No
Vagina	139	YTHDF1	ENSG00000149658.17	20	5.16709e-05	0.000981747	19	0.0229869	Yes	No
Vagina	139	BIRC7	ENSG00000101197.12	20	4.39473e-06	7.91052e-05	18	0.0162453	Yes	No
Vagina	139	NKAIN4	ENSG00000101198.14	20	0.0046988	0.0892772	19	0.109288	No	No
Vagina	139	ARFGAP1	ENSG00000101199.12	20	1.96128e-05	0.000372643	19	0.0203367	Yes	No
Vagina	139	EEF1A2	ENSG00000101210.10	20	0.000445813	0.00757882	17	0.033658	Yes	No
Vagina	139	PPDPF	ENSG00000125534.9	20	0.00227421	0.0363873	16	0.062134	No	No
Vagina	139	PTK6	ENSG00000101213.6	20	0.0107068	0.171308	16	0.18321	No	No
Vagina	139	SRMS	ENSG00000125508.3	20	0.0061772	0.0988352	16	0.117679	No	No
Vagina	139	FNDC11	ENSG00000125531.6	20	0.000601673	0.00962676	16	0.0357076	Yes	No
Vagina	139	HELZ2	ENSG00000130589.16	20	0.00176624	0.0282599	16	0.0546686	No	No
Vagina	139	GMEB2	ENSG00000101216.10	20	0.000420002	0.00630003	15	0.0321661	Yes	No
Vagina	139	STMN3	ENSG00000197457.9	20	0.00652817	0.0979226	15	0.116951	No	No
Vagina	139	RTEL1	ENSG00000258366.7	20	1.13163e-05	0.000169745	15	0.0186229	Yes	No
Vagina	139	TNFRSF6B	ENSG00000243509.4	20	0.00368192	0.0515469	14	0.0757978	No	No
Vagina	139	ARFRP1	ENSG00000101246.19	20	0.003239	0.045346	14	0.070332	No	No
Vagina	139	ZGPAT	ENSG00000197114.11	20	0.000252494	0.00353491	14	0.0280156	Yes	No
Vagina	139	LIME1	ENSG00000203896.9	20	0.000455855	0.00638197	14	0.0322718	Yes	No
Vagina	139	SLC2A4RG	ENSG00000125520.13	20	0.00450614	0.0630859	14	0.0856537	No	No
Vagina	139	ZBTB46	ENSG00000130584.10	20	0.000154992	0.00216989	14	0.0254795	Yes	No
Vagina	139	TPD52L2	ENSG00000101150.17	20	0.00122076	0.0158699	13	0.0427154	Yes	No
Vagina	139	DNAJC5	ENSG00000101152.10	20	0.000398011	0.00477614	12	0.0301757	Yes	No
Vagina	139	UCKL1	ENSG00000198276.15	20	0.00364184	0.0437021	12	0.0687588	No	No
Vagina	139	ZNF512B	ENSG00000196700.8	20	0.0097228	0.116674	12	0.133597	No	No
Vagina	139	SAMD10	ENSG00000130590.13	20	0.00135384	0.016246	12	0.0431439	Yes	No
Vagina	139	PRPF6	ENSG00000101161.7	20	0.00177666	0.0213199	12	0.0478364	Yes	No
Vagina	139	LINC00176	ENSG00000196421.8	20	0.000761676	0.00837843	11	0.0345643	Yes	No
Vagina	139	SOX18	ENSG00000203883.6	20	0.00329837	0.0362821	11	0.0620447	No	No
Vagina	139	TCEA2	ENSG00000171703.16	20	0.00216059	0.0237665	11	0.050403	No	No
Vagina	139	RGS19	ENSG00000171700.13	20	0.00123555	0.0135911	11	0.0402488	Yes	No
Vagina	139	OPRL1	ENSG00000125510.15	20	0.00377884	0.0377884	10	0.0634756	No	No
Vagina	139	LKAAEAR1	ENSG00000171695.10	20	0.00060678	0.0060678	10	0.0318648	Yes	No
Vagina	139	MYT1	ENSG00000196132.11	20	0.0124311	0.11188	9	0.129157	No	No
Vagina	139	PCMTD2	ENSG00000203880.11	20	0.000744594	0.00595675	8	0.0317081	Yes	No
Vagina	139	LINC00266-1	ENSG00000149656.8	20	0.0130656	0.104525	8	0.12263	No	No
Vagina	139	CH507-9B2.1	ENSG00000277117.4	21	0.0868536	0.0868536	1	0.107171	No	No
Vagina	139	CH507-9B2.3	ENSG00000280071.3	21	0.000477339	0.000477339	1	0.0210723	Yes	No
Vagina	139	CH507-9B2.5	ENSG00000275464.4	21	0.00122454	0.00122454	1	0.0235733	Yes	No
Vagina	139	CH507-9B2.9	ENSG00000280433.1	21	0.0180235	0.0180235	1	0.0446824	Yes	No
Vagina	139	CH507-42P11.8	ENSG00000275993.2	21	0.301486	0.301486	1	0.30689	No	No
Vagina	139	CBSL	ENSG00000274276.4	21	0.0485862	0.0485862	1	0.0730434	No	No
Vagina	139	U2AF1L5	ENSG00000275895.6	21	0.00626449	0.00626449	1	0.0321121	Yes	No
Vagina	139	CH507-254M2.1	ENSG00000277067.4	21	0.078371	0.078371	1	0.0995233	No	No
Vagina	139	CH507-513H4.5	ENSG00000281383.1	21	0.0219968	0.0219968	1	0.0486279	Yes	No
Vagina	139	bP-21264C1.2	ENSG00000278932.3	21	0.0518331	0.0518331	1	0.0760359	No	No
Vagina	139	LIPI	ENSG00000188992.11	21	0.000419172	0.0075451	18	0.0336392	Yes	No
Vagina	139	RBM11	ENSG00000185272.13	21	0.00229522	0.0413139	18	0.0666489	No	No
Vagina	139	HSPA13	ENSG00000155304.5	21	0.000156019	0.00265233	17	0.0265361	Yes	No
Vagina	139	SAMSN1	ENSG00000155307.17	21	0.0070713	0.127283	18	0.14296	No	No
Vagina	139	AF127936.3	ENSG00000232884.7	21	0.000492063	0.00934919	19	0.035427	Yes	No
Vagina	139	AF127936.5	ENSG00000226751.2	21	0.0015905	0.0302195	19	0.0564172	No	No
Vagina	139	AF127936.7	ENSG00000281903.2	21	0.000156605	0.0029755	19	0.027032	Yes	No
Vagina	139	NRIP1	ENSG00000180530.10	21	0.000277428	0.0049937	18	0.0304149	Yes	No
Vagina	139	AJ006998.2	ENSG00000229425.2	21	9.19035e-05	0.00128665	14	0.0235733	Yes	No
Vagina	139	USP25	ENSG00000155313.15	21	0.000943302	0.0122629	13	0.0388551	Yes	No
Vagina	139	MIR99AHG	ENSG00000215386.11	21	0.000246055	0.00442898	18	0.0296395	Yes	No
Vagina	139	AP001172.2	ENSG00000270071.1	21	0.0043277	0.0562601	13	0.0798735	No	No
Vagina	139	AP000962.2	ENSG00000269950.1	21	0.00146096	0.0189925	13	0.0456021	Yes	No
Vagina	139	AP000473.5	ENSG00000228798.1	21	0.000166305	0.00216196	13	0.0254795	Yes	No
Vagina	139	AP000473.8	ENSG00000270093.1	21	0.000374836	0.00487287	13	0.0302712	Yes	No
Vagina	139	AP000473.6	ENSG00000237735.2	21	0.000389996	0.00545995	14	0.0309313	Yes	No
Vagina	139	CXADR	ENSG00000154639.18	21	0.00320711	0.0545209	17	0.0783537	No	No
Vagina	139	BTG3	ENSG00000154640.14	21	0.00170817	0.0290389	17	0.0553528	No	No
Vagina	139	C21orf91	ENSG00000154642.10	21	0.00015375	0.00292125	19	0.0269784	Yes	No
Vagina	139	CHODL	ENSG00000154645.13	21	0.000578188	0.0132983	23	0.0400012	Yes	No
Vagina	139	NCAM2	ENSG00000154654.14	21	0.00229551	0.0505012	22	0.0748555	No	No
Vagina	139	LINC01684	ENSG00000237484.5	21	0.00762297	0.137213	18	0.151841	No	No
Vagina	139	MIR155HG	ENSG00000234883.5	21	0.00225852	0.0293607	13	0.0555965	No	No
Vagina	139	MRPL39	ENSG00000154719.13	21	0.0101951	0.132537	13	0.147603	No	No
Vagina	139	JAM2	ENSG00000154721.14	21	0.00333104	0.0466345	14	0.0714776	No	No
Vagina	139	ATP5J	ENSG00000154723.12	21	0.00191646	0.0268305	14	0.0533172	No	No
Vagina	139	GABPA	ENSG00000154727.10	21	0.00385992	0.0540389	14	0.0779276	No	No
Vagina	139	APP	ENSG00000142192.20	21	0.00410902	0.0698533	17	0.0918685	No	No
Vagina	139	CYYR1	ENSG00000166265.11	21	0.00184477	0.0332059	18	0.0592103	No	No
Vagina	139	ADAMTS1	ENSG00000154734.14	21	0.000680313	0.0122456	18	0.038848	Yes	No
Vagina	139	ADAMTS5	ENSG00000154736.5	21	0.00370684	0.0704299	19	0.0924289	No	No
Vagina	139	LINC01695	ENSG00000236532.5	21	0.0141472	0.282943	20	0.288859	No	No
Vagina	139	AF131217.1	ENSG00000232855.6	21	0.0053729	0.0967121	18	0.115842	No	No
Vagina	139	LINC00161	ENSG00000226935.6	21	0.00852932	0.144998	17	0.158827	No	No
Vagina	139	N6AMT1	ENSG00000156239.11	21	0.00171266	0.0274026	16	0.0538448	No	No
Vagina	139	LTN1	ENSG00000198862.13	21	0.012338	0.197408	16	0.207574	No	No
Vagina	139	RWDD2B	ENSG00000156253.6	21	0.00918021	0.137703	15	0.152291	No	No
Vagina	139	USP16	ENSG00000156256.14	21	0.00211862	0.0317792	15	0.057868	No	No
Vagina	139	CCT8	ENSG00000156261.12	21	0.00553339	0.0830008	15	0.103701	No	No
Vagina	139	MAP3K7CL	ENSG00000156265.15	21	0.000617715	0.00926572	15	0.0353333	Yes	No
Vagina	139	BACH1	ENSG00000156273.15	21	0.000130992	0.00222686	17	0.0256647	Yes	No
Vagina	139	BACH1-AS1	ENSG00000232118.2	21	0.00781508	0.117226	15	0.134034	No	No
Vagina	139	BACH1-IT2	ENSG00000228817.4	21	0.00426815	0.0640222	15	0.0865303	No	No
Vagina	139	GRIK1	ENSG00000171189.17	21	0.000141896	0.00255413	18	0.0264616	Yes	No
Vagina	139	CLDN17	ENSG00000156282.4	21	0.00718155	0.0933602	13	0.112897	No	No
Vagina	139	CLDN8	ENSG00000156284.5	21	0.000657269	0.0085445	13	0.034737	Yes	No
Vagina	139	TIAM1	ENSG00000156299.13	21	0.011079	0.199422	18	0.209418	No	No
Vagina	139	AP000253.1	ENSG00000234509.1	21	0.00292227	0.0438341	15	0.068855	No	No
Vagina	139	SOD1	ENSG00000142168.14	21	0.00144238	0.0216357	15	0.048205	Yes	No
Vagina	139	SCAF4	ENSG00000156304.14	21	0.00484496	0.0726744	15	0.0944039	No	No
Vagina	139	AP000255.6	ENSG00000273091.1	21	0.00481766	0.0674473	14	0.0895815	No	No
Vagina	139	HUNK	ENSG00000142149.8	21	0.00079945	0.0119918	15	0.0385445	Yes	No
Vagina	139	AP000265.1	ENSG00000261610.1	21	0.00203248	0.0304872	15	0.0566726	No	No
Vagina	139	MIS18A	ENSG00000159055.3	21	0.000865108	0.0129766	15	0.0396637	Yes	No
Vagina	139	URB1	ENSG00000142207.6	21	0.000563761	0.00902017	16	0.0351647	Yes	No
Vagina	139	URB1-AS1	ENSG00000256073.3	21	0.00601598	0.0902397	15	0.110147	No	No
Vagina	139	EVA1C	ENSG00000166979.12	21	0.000114689	0.00183503	16	0.0248178	Yes	No
Vagina	139	TCP10L	ENSG00000242220.6	21	0.00200741	0.0301111	15	0.0563252	No	No
Vagina	139	C21orf59	ENSG00000159079.18	21	0.0028559	0.0428385	15	0.0680475	No	No
Vagina	139	SYNJ1	ENSG00000159082.17	21	0.0001787	0.0026805	15	0.0265361	Yes	No
Vagina	139	PAXBP1	ENSG00000159086.14	21	0.00981396	0.147209	15	0.160905	No	No
Vagina	139	C21orf62	ENSG00000205929.10	21	0.00026075	0.0036505	14	0.0281785	Yes	No
Vagina	139	OLIG1	ENSG00000184221.12	21	0.00109006	0.0152608	14	0.0421598	Yes	No
Vagina	139	IFNAR2	ENSG00000159110.19	21	0.0110441	0.143574	13	0.157603	No	No
Vagina	139	IL10RB	ENSG00000243646.9	21	0.00390619	0.0507805	13	0.0751308	No	No
Vagina	139	IFNAR1	ENSG00000142166.12	21	5.82943e-05	0.00081612	14	0.0219069	Yes	No
Vagina	139	IFNGR2	ENSG00000159128.14	21	0.00303656	0.0394752	13	0.0649139	No	No
Vagina	139	TMEM50B	ENSG00000142188.16	21	0.00344924	0.0448401	13	0.0698189	No	No
Vagina	139	DNAJC28	ENSG00000177692.11	21	0.0010566	0.0137358	13	0.0403762	Yes	No
Vagina	139	GART	ENSG00000159131.16	21	0.000812508	0.0105626	13	0.0368587	Yes	No
Vagina	139	SON	ENSG00000159140.19	21	0.000128557	0.0017998	14	0.0248178	Yes	No
Vagina	139	DONSON	ENSG00000159147.17	21	0.00599142	0.0838799	14	0.1045	No	No
Vagina	139	CRYZL1	ENSG00000205758.11	21	0.000163797	0.00229316	14	0.0258774	Yes	No
Vagina	139	ITSN1	ENSG00000205726.14	21	0.00104247	0.015637	15	0.0425299	Yes	No
Vagina	139	ATP5O	ENSG00000241837.6	21	5.89632e-05	0.000825485	14	0.0219069	Yes	No
Vagina	139	MRPS6	ENSG00000243927.5	21	0.00889185	0.124486	14	0.140434	No	No
Vagina	139	SLC5A3	ENSG00000198743.6	21	0.00336955	0.0471737	14	0.0719575	No	No
Vagina	139	LINC00310	ENSG00000227456.7	21	0.00466198	0.0652678	14	0.0876954	No	No
Vagina	139	AP000318.2	ENSG00000214955.5	21	0.00203994	0.0285591	14	0.0549938	No	No
Vagina	139	KCNE2	ENSG00000159197.3	21	0.00653632	0.0849722	13	0.10542	No	No
Vagina	139	KCNE1	ENSG00000180509.11	21	0.000252453	0.00328189	13	0.0276089	Yes	No
Vagina	139	RCAN1	ENSG00000159200.17	21	0.00108056	0.0151279	14	0.0420342	Yes	No
Vagina	139	CLIC6	ENSG00000159212.12	21	0.00441717	0.0618404	14	0.0846099	No	No
Vagina	139	LINC00160	ENSG00000230978.1	21	0.000734013	0.0102762	14	0.036567	Yes	No
Vagina	139	RUNX1	ENSG00000159216.18	21	0.000282199	0.00705497	25	0.0330995	Yes	No
Vagina	139	LINC01436	ENSG00000231106.2	21	0.00392936	0.0667991	17	0.0890204	No	No
Vagina	139	SETD4	ENSG00000185917.13	21	0.00114177	0.0194101	17	0.0460123	Yes	No
Vagina	139	CBR1	ENSG00000159228.12	21	0.00344934	0.0586387	17	0.0820288	No	No
Vagina	139	AP000688.29	ENSG00000233393.1	21	0.00260787	0.0443338	17	0.0693468	No	No
Vagina	139	CBR3	ENSG00000159231.5	21	0.000253176	0.004304	17	0.0293857	Yes	No
Vagina	139	DOPEY2	ENSG00000142197.12	21	0.00694204	0.124957	18	0.14087	No	No
Vagina	139	MORC3	ENSG00000159256.12	21	0.0005867	0.00997391	17	0.0362076	Yes	No
Vagina	139	CHAF1B	ENSG00000159259.7	21	0.0062235	0.1058	17	0.123664	No	No
Vagina	139	CLDN14	ENSG00000159261.10	21	0.00153832	0.0276897	18	0.0540988	No	No
Vagina	139	SIM2	ENSG00000159263.15	21	0.00293721	0.0499327	17	0.074316	No	No
Vagina	139	HLCS	ENSG00000159267.14	21	0.00216769	0.0411862	19	0.0665507	No	No
Vagina	139	AP000704.5	ENSG00000224790.2	21	0.00100845	0.0181522	18	0.0448566	Yes	No
Vagina	139	RIPPLY3	ENSG00000183145.8	21	0.00586044	0.105488	18	0.123445	No	No
Vagina	139	PIGP	ENSG00000185808.13	21	0.00455326	0.0819587	18	0.102764	No	No
Vagina	139	TTC3	ENSG00000182670.13	21	0.00230853	0.0415536	18	0.0668638	No	No
Vagina	139	DSCR9	ENSG00000230366.9	21	0.0154309	0.246895	16	0.254322	No	No
Vagina	139	DSCR3	ENSG00000157538.13	21	0.00673574	0.114508	17	0.131615	No	No
Vagina	139	AP001432.14	ENSG00000242553.1	21	0.000170691	0.00290175	17	0.0269784	Yes	No
Vagina	139	DYRK1A	ENSG00000157540.19	21	0.00366729	0.0660112	18	0.0883387	No	No
Vagina	139	KCNJ15	ENSG00000157551.17	21	0.00138143	0.0234844	17	0.0501331	No	No
Vagina	139	LINC01423	ENSG00000231231.5	21	0.00069413	0.0118002	17	0.0382897	Yes	No
Vagina	139	ERG	ENSG00000157554.18	21	0.00397464	0.0755183	19	0.0969021	No	No
Vagina	139	LINC00114	ENSG00000223806.7	21	0.000750638	0.0127608	17	0.0394208	Yes	No
Vagina	139	ETS2	ENSG00000157557.11	21	0.00273414	0.0492145	18	0.0735686	No	No
Vagina	139	LINC01700	ENSG00000232837.1	21	0.000691125	0.0131314	19	0.0398567	Yes	No
Vagina	139	AF064858.8	ENSG00000235888.1	21	0.00973336	0.184934	19	0.19592	No	No
Vagina	139	AF064858.11	ENSG00000237721.1	21	0.00152093	0.0288977	19	0.0552251	No	No
Vagina	139	PSMG1	ENSG00000183527.11	21	0.000628868	0.0125774	20	0.0391813	Yes	No
Vagina	139	BRWD1	ENSG00000185658.13	21	0.000448641	0.00942146	21	0.0355239	Yes	No
Vagina	139	HMGN1	ENSG00000205581.10	21	0.000194093	0.00388187	20	0.028728	Yes	No
Vagina	139	WRB	ENSG00000182093.14	21	0.000728651	0.014573	20	0.0413954	Yes	No
Vagina	139	LCA5L	ENSG00000157578.13	21	0.000219843	0.00439686	20	0.0295101	Yes	No
Vagina	139	SH3BGR	ENSG00000185437.13	21	0.000880092	0.0176018	20	0.0444144	Yes	No
Vagina	139	B3GALT5	ENSG00000183778.17	21	0.000634033	0.0133147	21	0.0400243	Yes	No
Vagina	139	AF064860.7	ENSG00000231713.2	21	0.00281883	0.0563766	20	0.0799516	No	No
Vagina	139	IGSF5	ENSG00000183067.5	21	4.78691e-05	0.00100525	21	0.0229869	Yes	No
Vagina	139	PCP4	ENSG00000183036.10	21	0.000258197	0.00542215	21	0.0308448	Yes	No
Vagina	139	BACE2	ENSG00000182240.15	21	0.00195668	0.0410902	21	0.0664333	No	No
Vagina	139	FAM3B	ENSG00000183844.16	21	5.54664e-05	0.00116479	21	0.0235117	Yes	No
Vagina	139	MX2	ENSG00000183486.12	21	0.000404929	0.00850351	21	0.0346795	Yes	No
Vagina	139	MX1	ENSG00000157601.13	21	0.000260333	0.005467	21	0.0309523	Yes	No
Vagina	139	TMPRSS2	ENSG00000184012.11	21	0.0123693	0.272124	22	0.278429	No	No
Vagina	139	LINC00479	ENSG00000236384.7	21	0.00168012	0.0352825	21	0.0610708	No	No
Vagina	139	RIPK4	ENSG00000183421.11	21	0.000324023	0.00680449	21	0.0328113	Yes	No
Vagina	139	PRDM15	ENSG00000141956.13	21	1.82537e-05	0.000401581	22	0.0207039	Yes	No
Vagina	139	C2CD2	ENSG00000157617.16	21	4.21284e-05	0.000926825	22	0.0226664	Yes	No
Vagina	139	ZBTB21	ENSG00000173276.13	21	5.32594e-07	1.11845e-05	21	0.010914	Yes	No
Vagina	139	ZNF295-AS1	ENSG00000237232.7	21	0.000208871	0.00438629	21	0.0295075	Yes	No
Vagina	139	ABCG1	ENSG00000160179.18	21	0.000303572	0.00607144	20	0.0318648	Yes	No
Vagina	139	TFF3	ENSG00000160180.15	21	0.00129045	0.0245185	19	0.0511271	No	No
Vagina	139	TFF2	ENSG00000160181.8	21	0.000341209	0.00648298	19	0.0323379	Yes	No
Vagina	139	TFF1	ENSG00000160182.2	21	0.000547868	0.0109574	20	0.037314	Yes	No
Vagina	139	TMPRSS3	ENSG00000160183.13	21	0.00310707	0.0621415	20	0.0848207	No	No
Vagina	139	UBASH3A	ENSG00000160185.14	21	0.00736336	0.139904	19	0.15429	No	No
Vagina	139	RSPH1	ENSG00000160188.9	21	0.000204974	0.00389451	19	0.0287361	Yes	No
Vagina	139	SLC37A1	ENSG00000160190.13	21	4.02413e-05	0.000724344	18	0.0214324	Yes	No
Vagina	139	LINC01671	ENSG00000225431.1	21	1.50336e-05	0.000255572	17	0.0194567	Yes	No
Vagina	139	PDE9A	ENSG00000160191.17	21	0.0002196	0.0039528	18	0.0288449	Yes	No
Vagina	139	LINC01668	ENSG00000283051.1	21	0.000924908	0.0147985	16	0.0416303	Yes	No
Vagina	139	AP001628.7	ENSG00000233754.2	21	0.00331833	0.0530933	16	0.0771379	No	No
Vagina	139	WDR4	ENSG00000160193.11	21	0.00396908	0.0635054	16	0.0860839	No	No
Vagina	139	NDUFV3	ENSG00000160194.17	21	0.00100866	0.0161386	16	0.0430386	Yes	No
Vagina	139	ERVH48-1	ENSG00000233056.2	21	0.00247986	0.0396777	16	0.0651308	No	No
Vagina	139	PKNOX1	ENSG00000160199.14	21	0.00107796	0.0172473	16	0.0440743	Yes	No
Vagina	139	CBS	ENSG00000160200.17	21	0.00642089	0.0963133	15	0.115477	No	No
Vagina	139	U2AF1	ENSG00000160201.11	21	0.00109084	0.0163626	15	0.0432608	Yes	No
Vagina	139	LINC01679	ENSG00000237989.1	21	0.00740337	0.103647	14	0.121898	No	No
Vagina	139	SIK1	ENSG00000142178.7	21	0.00572664	0.0744463	13	0.096014	No	No
Vagina	139	LINC00313	ENSG00000185186.8	21	0.00511737	0.0665258	13	0.088754	No	No
Vagina	139	HSF2BP	ENSG00000160207.8	21	0.00160406	0.0224568	14	0.0491645	Yes	No
Vagina	139	RRP1B	ENSG00000160208.12	21	0.000523132	0.00680072	13	0.0328113	Yes	No
Vagina	139	PDXK	ENSG00000160209.18	21	0.0020136	0.0261767	13	0.052699	No	No
Vagina	139	CSTB	ENSG00000160213.6	21	0.0014014	0.0182182	13	0.0449141	Yes	No
Vagina	139	RRP1	ENSG00000160214.12	21	8.74567e-05	0.00113694	13	0.0233916	Yes	No
Vagina	139	AGPAT3	ENSG00000160216.18	21	0.000393817	0.00551344	14	0.0310287	Yes	No
Vagina	139	TRAPPC10	ENSG00000160218.12	21	0.00267637	0.0374691	14	0.0631427	No	No
Vagina	139	PWP2	ENSG00000241945.7	21	0.00292267	0.0379947	13	0.0635724	No	No
Vagina	139	C21orf33	ENSG00000160221.16	21	0.000767031	0.0107384	14	0.0370674	Yes	No
Vagina	139	LINC01678	ENSG00000225331.1	21	0.00270633	0.0378887	14	0.0635005	No	No
Vagina	139	AP001056.1	ENSG00000237604.1	21	0.000215336	0.0030147	14	0.0270476	Yes	No
Vagina	139	ICOSLG	ENSG00000160223.16	21	0.000750797	0.0105112	14	0.0367954	Yes	No
Vagina	139	AIRE	ENSG00000160224.16	21	0.00241743	0.0362614	15	0.0620377	No	No
Vagina	139	PFKL	ENSG00000141959.16	21	0.000303535	0.00455302	15	0.0298835	Yes	No
Vagina	139	C21orf2	ENSG00000160226.15	21	0.001081	0.015134	14	0.0420342	Yes	No
Vagina	139	TRPM2	ENSG00000142185.16	21	0.00109689	0.0175503	16	0.0443738	Yes	No
Vagina	139	LRRC3	ENSG00000160233.7	21	4.7189e-05	0.000707835	15	0.0214324	Yes	No
Vagina	139	KB-68A7.1	ENSG00000274225.1	21	0.00118916	0.0178373	15	0.0445198	Yes	No
Vagina	139	AP001065.15	ENSG00000228709.1	21	0.000130977	0.00209564	16	0.0254096	Yes	No
Vagina	139	TSPEAR	ENSG00000175894.14	21	0.0016538	0.0281145	17	0.0545379	No	No
Vagina	139	UBE2G2	ENSG00000184787.18	21	0.00173016	0.0276826	16	0.0540988	No	No
Vagina	139	SUMO3	ENSG00000184900.15	21	0.00251636	0.0402618	16	0.0657396	No	No
Vagina	139	PTTG1IP	ENSG00000183255.11	21	0.000254714	0.00407542	16	0.0290477	Yes	No
Vagina	139	ITGB2	ENSG00000160255.17	21	0.00548792	0.0878067	16	0.107971	No	No
Vagina	139	LINC01547	ENSG00000183250.11	21	0.00204331	0.0326929	16	0.0587601	No	No
Vagina	139	FAM207A	ENSG00000160256.12	21	0.00331745	0.0563966	17	0.0799656	No	No
Vagina	139	AP001505.10	ENSG00000276529.1	21	2.49597e-05	0.000399355	16	0.0206468	Yes	No
Vagina	139	LINC00163	ENSG00000234880.1	21	0.0058984	0.100273	17	0.119014	No	No
Vagina	139	PICSAR	ENSG00000275874.1	21	0.00136107	0.0231381	17	0.0497734	Yes	No
Vagina	139	ADARB1	ENSG00000197381.15	21	8.44311e-05	0.00160419	19	0.0245414	Yes	No
Vagina	139	LINC00334	ENSG00000182586.8	21	0.000919957	0.0174792	19	0.044315	Yes	No
Vagina	139	POFUT2	ENSG00000186866.16	21	0.0010534	0.0200145	19	0.0466176	Yes	No
Vagina	139	LINC00205	ENSG00000223768.1	21	0.000164396	0.00312352	19	0.0273189	Yes	No
Vagina	139	LINC00315	ENSG00000184274.3	21	0.000290971	0.00552845	19	0.0310295	Yes	No
Vagina	139	LL21NC02-21A1.1	ENSG00000273796.1	21	6.13105e-06	0.00011649	19	0.0177715	Yes	No
Vagina	139	COL18A1	ENSG00000182871.14	21	0.000205329	0.00410659	20	0.0290716	Yes	No
Vagina	139	SLC19A1	ENSG00000173638.18	21	0.000303038	0.00606075	20	0.0318648	Yes	No
Vagina	139	LINC01694	ENSG00000233922.2	21	0.00180314	0.0360628	20	0.0618223	No	No
Vagina	139	PCBP3	ENSG00000183570.16	21	0.0116188	0.232376	20	0.240412	No	No
Vagina	139	AJ011932.1	ENSG00000274248.1	21	0.000492939	0.00788702	16	0.0339627	Yes	No
Vagina	139	COL6A1	ENSG00000142156.14	21	0.00546535	0.0874456	16	0.107663	No	No
Vagina	139	AP001476.2	ENSG00000224413.1	21	0.00261007	0.0391511	15	0.0646156	No	No
Vagina	139	COL6A2	ENSG00000142173.14	21	0.00026554	0.00398309	15	0.0288814	Yes	No
Vagina	139	FTCD	ENSG00000160282.13	21	0.00605959	0.0908939	15	0.110757	No	No
Vagina	139	SPATC1L	ENSG00000160284.14	21	0.000168816	0.00253224	15	0.0264203	Yes	No
Vagina	139	LSS	ENSG00000160285.14	21	1.92762e-05	0.000269867	14	0.0194567	Yes	No
Vagina	139	MCM3AP	ENSG00000160294.10	21	1.91735e-05	0.000268429	14	0.0194567	Yes	No
Vagina	139	YBEY	ENSG00000182362.13	21	0.00441597	0.0574076	13	0.080871	No	No
Vagina	139	C21orf58	ENSG00000160298.17	21	0.00149467	0.0194307	13	0.0460454	Yes	No
Vagina	139	PCNT	ENSG00000160299.16	21	0.00361977	0.047057	13	0.0718626	No	No
Vagina	139	DIP2A	ENSG00000160305.17	21	0.0010917	0.0131003	12	0.0398115	Yes	No
Vagina	139	S100B	ENSG00000160307.9	21	0.0108836	0.108836	10	0.126402	No	No
Vagina	139	PRMT2	ENSG00000160310.17	21	0.00287351	0.0287351	10	0.0551085	No	No
Vagina	139	AC005301.9	ENSG00000283633.1	22	0.000104505	0.00177658	17	0.0248178	Yes	No
Vagina	139	AC006946.16	ENSG00000273203.1	22	0.00334978	0.0703454	21	0.0923446	No	No
Vagina	139	AC006946.17	ENSG00000273442.1	22	0.000451741	0.00948656	21	0.0355552	Yes	No
Vagina	139	IL17RA	ENSG00000177663.13	22	0.00269697	0.0566365	21	0.0801517	No	No
Vagina	139	CECR6	ENSG00000183307.3	22	8.93964e-06	0.000178793	20	0.0186229	Yes	No
Vagina	139	HDHD5	ENSG00000069998.12	22	0.00209439	0.0418878	20	0.0671813	No	No
Vagina	139	CECR1	ENSG00000093072.15	22	0.00103512	0.0207023	20	0.0472841	Yes	No
Vagina	139	CECR2	ENSG00000099954.18	22	0.00173924	0.0295671	17	0.0557824	No	No
Vagina	139	SLC25A18	ENSG00000182902.13	22	0.000732035	0.0117126	16	0.0381918	Yes	No
Vagina	139	ATP6V1E1	ENSG00000131100.12	22	0.00495403	0.0792644	16	0.100335	No	No
Vagina	139	BCL2L13	ENSG00000099968.17	22	0.00109841	0.0175745	16	0.0443925	Yes	No
Vagina	139	BID	ENSG00000015475.18	22	0.000331545	0.00497318	15	0.030367	Yes	No
Vagina	139	LINC00528	ENSG00000269220.1	22	0.00240435	0.0360653	15	0.0618223	No	No
Vagina	139	MICAL3	ENSG00000243156.7	22	0.000742584	0.0111388	15	0.0375285	Yes	No
Vagina	139	LINC01634	ENSG00000235295.1	22	0.00201206	0.0261568	13	0.0526819	No	No
Vagina	139	PEX26	ENSG00000215193.12	22	0.0005152	0.00669761	13	0.0325988	Yes	No
Vagina	139	TUBA8	ENSG00000183785.14	22	0.000385407	0.00501029	13	0.0304194	Yes	No
Vagina	139	USP18	ENSG00000184979.9	22	0.0214439	0.278771	13	0.284805	No	No
Vagina	139	TMEM191B	ENSG00000278558.4	22	0.00439763	0.0439763	10	0.0689962	No	No
Vagina	139	DGCR6	ENSG00000183628.12	22	0.00215586	0.0215586	10	0.0481262	Yes	No
Vagina	139	PRODH	ENSG00000100033.16	22	0.0086784	0.086784	10	0.107125	No	No
Vagina	139	DGCR9	ENSG00000273032.1	22	0.00969658	0.0969658	10	0.116078	No	No
Vagina	139	DGCR2	ENSG00000070413.19	22	0.00105077	0.0105077	10	0.0367954	Yes	No
Vagina	139	AC004471.10	ENSG00000272682.1	22	0.000187352	0.00168617	9	0.0246927	Yes	No
Vagina	139	DGCR14	ENSG00000100056.11	22	0.00516915	0.0465224	9	0.0713829	No	No
Vagina	139	SLC25A1	ENSG00000100075.9	22	0.00626414	0.0626414	10	0.0852648	No	No
Vagina	139	CLTCL1	ENSG00000070371.15	22	0.00777095	0.0854805	11	0.10588	No	No
Vagina	139	HIRA	ENSG00000100084.14	22	0.000143787	0.00172544	12	0.0246987	Yes	No
Vagina	139	MRPL40	ENSG00000185608.8	22	0.0141408	0.169689	12	0.181805	No	No
Vagina	139	C22orf39	ENSG00000242259.8	22	0.00366918	0.0440302	12	0.0690337	No	No
Vagina	139	UFD1L	ENSG00000070010.18	22	0.000486244	0.00583493	12	0.0315355	Yes	No
Vagina	139	CDC45	ENSG00000093009.9	22	0.00308038	0.0369646	12	0.0626555	No	No
Vagina	139	CLDN5	ENSG00000184113.9	22	0.0022655	0.027186	12	0.0536163	No	No
Vagina	139	SEPT5	ENSG00000184702.17	22	0.00305069	0.0427096	14	0.0679537	No	No
Vagina	139	TBX1	ENSG00000184058.12	22	0.000640816	0.00897142	14	0.0350891	Yes	No
Vagina	139	GNB1L	ENSG00000185838.13	22	0.00051764	0.0077646	15	0.0338397	Yes	No
Vagina	139	C22orf29	ENSG00000215012.8	22	0.00097678	0.0146517	15	0.0414574	Yes	No
Vagina	139	TXNRD2	ENSG00000184470.20	22	0.0137198	0.205796	15	0.215536	No	No
Vagina	139	COMT	ENSG00000093010.13	22	0.00114308	0.0171463	15	0.044031	Yes	No
Vagina	139	ARVCF	ENSG00000099889.13	22	0.00104193	0.0166709	16	0.0435726	Yes	No
Vagina	139	TANGO2	ENSG00000183597.15	22	0.000368495	0.00589592	16	0.0316278	Yes	No
Vagina	139	DGCR8	ENSG00000128191.15	22	0.00392214	0.0627543	16	0.0853542	No	No
Vagina	139	TRMT2A	ENSG00000099899.14	22	0.0010403	0.0156045	15	0.0425174	Yes	No
Vagina	139	RANBP1	ENSG00000099901.16	22	0.000231183	0.00346775	15	0.0279069	Yes	No
Vagina	139	ZDHHC8	ENSG00000099904.15	22	0.00175158	0.0262738	15	0.0527887	No	No
Vagina	139	CCDC188	ENSG00000234409.6	22	0.00331821	0.0497732	15	0.0741456	No	No
Vagina	139	LINC00896	ENSG00000236499.2	22	0.000389161	0.00544826	14	0.0309125	Yes	No
Vagina	139	RTN4R	ENSG00000040608.13	22	0.000881054	0.0123348	14	0.0389367	Yes	No
Vagina	139	DGCR6L	ENSG00000128185.9	22	0.00384838	0.0538774	14	0.0778163	No	No
Vagina	139	XXbac-B444P24.14	ENSG00000273139.1	22	0.000369173	0.00516842	14	0.0306246	Yes	No
Vagina	139	ZNF74	ENSG00000185252.18	22	6.6646e-05	0.000933045	14	0.0227193	Yes	No
Vagina	139	SCARF2	ENSG00000244486.8	22	0.00154524	0.0216334	14	0.048205	Yes	No
Vagina	139	KLHL22	ENSG00000099910.16	22	0.00129979	0.018197	14	0.0449052	Yes	No
Vagina	139	MED15	ENSG00000099917.17	22	5.6987e-05	0.000797818	14	0.0218477	Yes	No
Vagina	139	PI4KA	ENSG00000241973.10	22	2.106e-05	0.00029484	14	0.020155	Yes	No
Vagina	139	SERPIND1	ENSG00000099937.10	22	0.00131715	0.017123	13	0.0440105	Yes	No
Vagina	139	SNAP29	ENSG00000099940.11	22	0.00250755	0.0325982	13	0.058672	No	No
Vagina	139	CRKL	ENSG00000099942.12	22	0.0031424	0.0408512	13	0.0662151	No	No
Vagina	139	LINC01637	ENSG00000237476.1	22	0.000607063	0.00728475	12	0.0333781	Yes	No
Vagina	139	AIFM3	ENSG00000183773.15	22	0.0046907	0.0562884	12	0.0798735	No	No
Vagina	139	LZTR1	ENSG00000099949.18	22	0.00299808	0.035977	12	0.0617589	No	No
Vagina	139	XXbac-B135H6.18	ENSG00000272829.1	22	0.0133526	0.160231	12	0.173048	No	No
Vagina	139	THAP7	ENSG00000184436.11	22	0.00578854	0.0694624	12	0.0914848	No	No
Vagina	139	P2RX6	ENSG00000099957.16	22	0.0131631	0.157957	12	0.170936	No	No
Vagina	139	SLC7A4	ENSG00000099960.12	22	0.000125237	0.00150284	12	0.0243637	Yes	No
Vagina	139	HIC2	ENSG00000169635.9	22	0.00465083	0.0697625	15	0.0917817	No	No
Vagina	139	TMEM191C	ENSG00000206140.10	22	0.0010825	0.0162375	15	0.0431402	Yes	No
Vagina	139	UBE2L3	ENSG00000185651.14	22	0.00206073	0.0329718	16	0.059009	No	No
Vagina	139	YDJC	ENSG00000161179.13	22	0.00399375	0.0599062	15	0.083122	No	No
Vagina	139	CCDC116	ENSG00000161180.10	22	0.000597956	0.00896934	15	0.0350884	Yes	No
Vagina	139	SDF2L1	ENSG00000128228.4	22	0.00023603	0.00354045	15	0.0280307	Yes	No
Vagina	139	PPIL2	ENSG00000100023.18	22	0.000776495	0.0124239	16	0.0390312	Yes	No
Vagina	139	YPEL1	ENSG00000100027.14	22	0.00147189	0.0235502	16	0.0501983	No	No
Vagina	139	MAPK1	ENSG00000100030.14	22	0.0027674	0.0498132	18	0.0741812	No	No
Vagina	139	PPM1F	ENSG00000100034.13	22	0.0125067	0.212614	17	0.221845	No	No
Vagina	139	TOP3B	ENSG00000100038.19	22	0.000291127	0.00494916	17	0.0303201	Yes	No
Vagina	139	IGLV4-69	ENSG00000211637.2	22	0.000841592	0.0143071	17	0.0410756	Yes	No
Vagina	139	IGLV8-61	ENSG00000211638.2	22	0.00251511	0.0427569	17	0.0679728	No	No
Vagina	139	IGLV4-60	ENSG00000211639.2	22	0.00874847	0.148724	17	0.16233	No	No
Vagina	139	IGLV6-57	ENSG00000211640.4	22	0.000354268	0.00637683	18	0.0322674	Yes	No
Vagina	139	IGLV10-54	ENSG00000211642.3	22	0.00251164	0.0452096	18	0.0701931	No	No
Vagina	139	CH17-264L24.1	ENSG00000279278.1	22	3.55235e-05	0.000639422	18	0.0214028	Yes	No
Vagina	139	LL22NC03-2H8.5	ENSG00000274422.1	22	0.00199966	0.0359939	18	0.0617589	No	No
Vagina	139	LL22NC03-2H8.4	ENSG00000234630.1	22	4.61006e-05	0.00082981	18	0.0219634	Yes	No
Vagina	139	IGLV5-52	ENSG00000211643.2	22	0.00478007	0.0860412	18	0.106374	No	No
Vagina	139	IGLV1-51	ENSG00000211644.3	22	0.000808646	0.0153643	19	0.0422519	Yes	No
Vagina	139	IGLV9-49	ENSG00000223350.2	22	9.86867e-05	0.00187505	19	0.024931	Yes	No
Vagina	139	IGLV1-47	ENSG00000211648.2	22	0.00614866	0.116825	19	0.13372	No	No
Vagina	139	IGLV7-46	ENSG00000211649.3	22	0.00191567	0.0363977	19	0.062134	No	No
Vagina	139	IGLV5-45	ENSG00000211650.2	22	0.0117558	0.223359	19	0.232008	No	No
Vagina	139	IGLV1-44	ENSG00000211651.3	22	0.000982069	0.0186593	19	0.0454107	Yes	No
Vagina	139	IGLV7-43	ENSG00000211652.2	22	0.000914366	0.017373	19	0.0441886	Yes	No
Vagina	139	IGLV1-40	ENSG00000211653.2	22	0.00481047	0.091399	19	0.111201	No	No
Vagina	139	IGLV1-36	ENSG00000211655.3	22	0.00326962	0.0653923	20	0.0878034	No	No
Vagina	139	ZNF280B	ENSG00000275004.3	22	0.00914147	0.191971	21	0.202519	No	No
Vagina	139	PRAME	ENSG00000185686.17	22	0.000146567	0.00307791	21	0.0272447	Yes	No
Vagina	139	IGLV3-27	ENSG00000211658.2	22	0.00022928	0.00504417	22	0.0304249	Yes	No
Vagina	139	IGLV3-25	ENSG00000211659.2	22	0.000451701	0.00993743	22	0.0361409	Yes	No
Vagina	139	IGLV2-23	ENSG00000211660.3	22	0.000160359	0.0035279	22	0.0280156	Yes	No
Vagina	139	IGLV3-21	ENSG00000211662.2	22	0.000283599	0.00623918	22	0.032077	Yes	No
Vagina	139	IGLV3-19	ENSG00000211663.2	22	0.000832725	0.01832	22	0.0450438	Yes	No
Vagina	139	IGLV2-18	ENSG00000211664.2	22	0.000368407	0.00810495	22	0.0341537	Yes	No
Vagina	139	IGLV2-14	ENSG00000211666.2	22	0.00166407	0.0366095	22	0.0623399	No	No
Vagina	139	IGLV3-12	ENSG00000211667.2	22	0.0103275	0.227205	22	0.235565	No	No
Vagina	139	IGLV2-11	ENSG00000211668.2	22	0.00118421	0.0260527	22	0.0526216	No	No
Vagina	139	IGLV3-10	ENSG00000211669.2	22	0.00031735	0.00698171	22	0.0329653	Yes	No
Vagina	139	IGLV3-9	ENSG00000211670.2	22	0.000126539	0.00278386	22	0.0267414	Yes	No
Vagina	139	IGLV2-8	ENSG00000278196.3	22	0.00683624	0.150397	22	0.163904	No	No
Vagina	139	IGLV3-1	ENSG00000211673.2	22	0.00241476	0.0555395	23	0.0792556	No	No
Vagina	139	IGLJ1	ENSG00000211674.2	22	0.000230345	0.00529794	23	0.0307935	Yes	No
Vagina	139	IGLC1	ENSG00000211675.2	22	0.0090563	0.208295	23	0.217868	No	No
Vagina	139	IGLJ2	ENSG00000211676.2	22	0.00255736	0.0588193	23	0.0821885	No	No
Vagina	139	IGLC2	ENSG00000211677.2	22	0.000371892	0.00855352	23	0.034743	Yes	No
Vagina	139	IGLJ3	ENSG00000211678.2	22	0.000871454	0.0200434	23	0.0466221	Yes	No
Vagina	139	IGLC3	ENSG00000211679.2	22	0.000579795	0.0133353	23	0.0400261	Yes	No
Vagina	139	IGLC7	ENSG00000211685.3	22	0.000177783	0.00408901	23	0.0290477	Yes	No
Vagina	139	RSPH14	ENSG00000100218.11	22	0.00240366	0.0552842	23	0.0790197	No	No
Vagina	139	GNAZ	ENSG00000128266.8	22	0.000139647	0.00321188	23	0.0274961	Yes	No
Vagina	139	RAB36	ENSG00000100228.12	22	0.00135698	0.0298535	22	0.0560706	No	No
Vagina	139	BCR	ENSG00000186716.20	22	0.000813087	0.0178879	22	0.0445703	Yes	No
Vagina	139	LINC01659	ENSG00000234928.1	22	0.00223354	0.0402037	18	0.0656817	No	No
Vagina	139	KB-208E9.1	ENSG00000272733.1	22	0.000438766	0.00745903	17	0.0335987	Yes	No
Vagina	139	DRICH1	ENSG00000189269.12	22	6.13971e-05	0.00104375	17	0.023069	Yes	No
Vagina	139	RGL4	ENSG00000159496.14	22	0.000306397	0.00520875	17	0.0306458	Yes	No
Vagina	139	ZNF70	ENSG00000187792.4	22	0.000387155	0.00658163	17	0.0324336	Yes	No
Vagina	139	VPREB3	ENSG00000128218.7	22	0.00141719	0.022675	16	0.0493875	Yes	No
Vagina	139	C22orf15	ENSG00000169314.14	22	0.00040741	0.00651856	16	0.0323557	Yes	No
Vagina	139	CHCHD10	ENSG00000250479.8	22	0.00171657	0.027465	16	0.0538686	No	No
Vagina	139	MMP11	ENSG00000099953.9	22	0.00497259	0.0795615	16	0.100607	No	No
Vagina	139	SMARCB1	ENSG00000099956.18	22	0.000158701	0.00269792	17	0.0265361	Yes	No
Vagina	139	DERL3	ENSG00000099958.14	22	0.00157368	0.0267526	17	0.0532854	No	No
Vagina	139	SLC2A11	ENSG00000133460.19	22	0.000860534	0.0146291	17	0.0414453	Yes	No
Vagina	139	MIF	ENSG00000240972.1	22	0.00177228	0.0283566	16	0.0547809	No	No
Vagina	139	AP000350.5	ENSG00000273295.1	22	0.000677261	0.0108362	16	0.0371961	Yes	No
Vagina	139	GSTT2B	ENSG00000133433.10	22	0.00516437	0.08263	16	0.103362	No	No
Vagina	139	DDTL	ENSG00000099974.7	22	0.0141734	0.226775	16	0.235158	No	No
Vagina	139	KB-226F1.2	ENSG00000272787.1	22	0.000552136	0.00883418	16	0.0350314	Yes	No
Vagina	139	DDT	ENSG00000099977.13	22	0.00314781	0.050365	16	0.0747268	No	No
Vagina	139	CABIN1	ENSG00000099991.17	22	0.0108951	0.196111	18	0.206447	No	No
Vagina	139	SUSD2	ENSG00000099994.10	22	0.00152985	0.0260075	17	0.0525877	No	No
Vagina	139	GGT5	ENSG00000099998.17	22	0.000434732	0.00739044	17	0.0334655	Yes	No
Vagina	139	SPECC1L	ENSG00000100014.19	22	0.00342301	0.0650372	19	0.0874793	No	No
Vagina	139	ADORA2A	ENSG00000128271.21	22	0.000942878	0.0169718	18	0.0438594	Yes	No
Vagina	139	UPB1	ENSG00000100024.14	22	0.00439353	0.07469	17	0.0962006	No	No
Vagina	139	GUCD1	ENSG00000138867.16	22	0.0109877	0.186792	17	0.197628	No	No
Vagina	139	SNRPD3	ENSG00000100028.11	22	0.000287151	0.00459442	16	0.029901	Yes	No
Vagina	139	LRRC75B	ENSG00000178026.12	22	0.0116311	0.186097	16	0.196994	No	No
Vagina	139	GGT1	ENSG00000100031.18	22	0.0022363	0.0357808	16	0.0615878	No	No
Vagina	139	SGSM1	ENSG00000167037.18	22	0.00261297	0.0418076	16	0.067111	No	No
Vagina	139	TMEM211	ENSG00000206069.6	22	0.00309511	0.0433316	14	0.068474	No	No
Vagina	139	KIAA1671	ENSG00000197077.13	22	0.00122259	0.0195615	16	0.0461563	Yes	No
Vagina	139	CRYBB3	ENSG00000100053.9	22	5.73424e-05	0.000860136	15	0.0220054	Yes	No
Vagina	139	CTA-221G9.7	ENSG00000236641.1	22	0.00166133	0.0249199	15	0.0514886	No	No
Vagina	139	CRYBB2	ENSG00000244752.2	22	0.00089394	0.0134091	15	0.0400808	Yes	No
Vagina	139	LRP5L	ENSG00000100068.11	22	0.00234875	0.0399288	17	0.065415	No	No
Vagina	139	GRK3	ENSG00000100077.14	22	0.00292055	0.0554905	19	0.079198	No	No
Vagina	139	MYO18B	ENSG00000133454.15	22	0.000767369	0.0161147	21	0.0430123	Yes	No
Vagina	139	SEZ6L	ENSG00000100095.18	22	0.000485261	0.0101905	21	0.0365073	Yes	No
Vagina	139	ASPHD2	ENSG00000128203.6	22	0.00275827	0.0496489	18	0.0740343	No	No
Vagina	139	HPS4	ENSG00000100099.20	22	0.000189675	0.00341416	18	0.0277798	Yes	No
Vagina	139	SRRD	ENSG00000100104.13	22	9.28588e-05	0.00167146	18	0.0246927	Yes	No
Vagina	139	TFIP11	ENSG00000100109.16	22	0.00585003	0.11115	19	0.128516	No	No
Vagina	139	TPST2	ENSG00000128294.15	22	8.08419e-05	0.001536	19	0.0243637	Yes	No
Vagina	139	CRYBB1	ENSG00000100122.5	22	0.000851436	0.0161773	19	0.0430763	Yes	No
Vagina	139	MIAT	ENSG00000225783.6	22	0.0137115	0.27423	20	0.280413	No	No
Vagina	139	MIATNB	ENSG00000244625.5	22	6.36034e-05	0.00133567	21	0.0235733	Yes	No
Vagina	139	LINC01422	ENSG00000223704.1	22	0.00259272	0.0492618	19	0.0736095	No	No
Vagina	139	LINC01422	ENSG00000235271.5	22	8.59218e-05	0.00163251	19	0.0245684	Yes	No
Vagina	139	LINC01638	ENSG00000233521.5	22	2.47882e-06	4.46188e-05	18	0.0157471	Yes	No
Vagina	139	MN1	ENSG00000169184.5	22	0.00283566	0.0396992	14	0.0651487	No	No
Vagina	139	PITPNB	ENSG00000180957.17	22	0.00437322	0.0568518	13	0.0803334	No	No
Vagina	139	TTC28	ENSG00000100154.14	22	0.00266876	0.0427002	16	0.0679519	No	No
Vagina	139	CHEK2	ENSG00000183765.20	22	0.000976566	0.00878909	9	0.0350096	Yes	No
Vagina	139	HSCB	ENSG00000100209.9	22	8.87471e-05	0.000709976	8	0.0214324	Yes	No
Vagina	139	CCDC117	ENSG00000159873.9	22	8.08104e-05	0.000646484	8	0.0214028	Yes	No
Vagina	139	XBP1	ENSG00000100219.16	22	0.00459536	0.0367629	8	0.0625019	No	No
Vagina	139	ZNRF3	ENSG00000183579.15	22	0.000254109	0.00228698	9	0.0258774	Yes	No
Vagina	139	C22orf31	ENSG00000100249.4	22	0.00638861	0.0574975	9	0.0809235	No	No
Vagina	139	KREMEN1	ENSG00000183762.12	22	0.0160432	0.144389	9	0.158281	No	No
Vagina	139	EMID1	ENSG00000186998.15	22	0.0109808	0.098827	9	0.117679	No	No
Vagina	139	RHBDD3	ENSG00000100263.13	22	0.0118747	0.106872	9	0.124679	No	No
Vagina	139	EWSR1	ENSG00000182944.17	22	0.00107691	0.00969222	9	0.0358103	Yes	No
Vagina	139	GAS2L1	ENSG00000185340.15	22	0.0109455	0.0985099	9	0.117417	No	No
Vagina	139	RASL10A	ENSG00000100276.9	22	0.000239212	0.0021529	9	0.025467	Yes	No
Vagina	139	AP1B1	ENSG00000100280.16	22	0.00245696	0.0245696	10	0.0511656	No	No
Vagina	139	NEFH	ENSG00000100285.9	22	0.0209875	0.209875	10	0.219372	No	No
Vagina	139	THOC5	ENSG00000100296.13	22	0.00530242	0.0583266	11	0.081729	No	No
Vagina	139	NIPSNAP1	ENSG00000184117.11	22	0.012954	0.142494	11	0.156655	No	No
Vagina	139	NF2	ENSG00000186575.17	22	0.00191625	0.022995	12	0.0496919	Yes	No
Vagina	139	CABP7	ENSG00000100314.3	22	0.000815673	0.00978807	12	0.0359305	Yes	No
Vagina	139	ZMAT5	ENSG00000100319.12	22	0.000598168	0.00717802	12	0.0332876	Yes	No
Vagina	139	UQCR10	ENSG00000184076.13	22	0.00762021	0.0914425	12	0.111234	No	No
Vagina	139	ASCC2	ENSG00000100325.14	22	6.48098e-05	0.000777718	12	0.0218402	Yes	No
Vagina	139	MTMR3	ENSG00000100330.15	22	0.0149522	0.179426	12	0.190779	No	No
Vagina	139	LIF	ENSG00000128342.4	22	0.00155474	0.0186568	12	0.0454107	Yes	No
Vagina	139	OSM	ENSG00000099985.3	22	0.00423033	0.050764	12	0.0751183	No	No
Vagina	139	GATSL3	ENSG00000239282.7	22	0.0034761	0.0417133	12	0.0670232	No	No
Vagina	139	TBC1D10A	ENSG00000099992.15	22	0.00605685	0.0726822	12	0.0944039	No	No
Vagina	139	SF3A1	ENSG00000099995.18	22	0.000994107	0.0119293	12	0.0384405	Yes	No
Vagina	139	CCDC157	ENSG00000187860.10	22	0.0078615	0.094338	12	0.113752	No	No
Vagina	139	RNF215	ENSG00000099999.14	22	0.022204	0.266448	12	0.273096	No	No
Vagina	139	SEC14L2	ENSG00000100003.17	22	0.000477398	0.00572877	12	0.031357	Yes	No
Vagina	139	MTFP1	ENSG00000242114.5	22	0.00382053	0.0458463	12	0.0708105	No	No
Vagina	139	RP4-539M6.22	ENSG00000273428.3	22	0.0130894	0.143984	11	0.157925	No	No
Vagina	139	SEC14L4	ENSG00000133488.14	22	0.00149826	0.0164809	11	0.0433996	Yes	No
Vagina	139	SEC14L6	ENSG00000214491.8	22	0.0072363	0.0795993	11	0.100648	No	No
Vagina	139	GAL3ST1	ENSG00000128242.12	22	0.0116752	0.128427	11	0.144	No	No
Vagina	139	PES1	ENSG00000100029.17	22	0.00246027	0.027063	11	0.0534869	No	No
Vagina	139	TCN2	ENSG00000185339.8	22	0.00152191	0.016741	11	0.0436354	Yes	No
Vagina	139	SLC35E4	ENSG00000100036.12	22	0.00104493	0.0114943	11	0.0379512	Yes	No
Vagina	139	DUSP18	ENSG00000167065.13	22	0.0155081	0.170589	11	0.182578	No	No
Vagina	139	OSBP2	ENSG00000184792.15	22	0.000452035	0.00497239	11	0.030367	Yes	No
Vagina	139	MORC2	ENSG00000133422.12	22	2.46564e-05	0.000246564	10	0.0189507	Yes	No
Vagina	139	SMTN	ENSG00000183963.18	22	0.00209459	0.0209459	10	0.0475777	Yes	No
Vagina	139	SELENOM	ENSG00000198832.10	22	0.0110661	0.110661	10	0.128087	No	No
Vagina	139	INPP5J	ENSG00000185133.13	22	0.00323231	0.0323231	10	0.0584144	No	No
Vagina	139	PLA2G3	ENSG00000100078.3	22	0.00260726	0.0260726	10	0.0526371	No	No
Vagina	139	RNF185	ENSG00000138942.15	22	0.00927256	0.0927256	10	0.112343	No	No
Vagina	139	LIMK2	ENSG00000182541.17	22	4.00385e-05	0.000440423	11	0.0210379	Yes	No
Vagina	139	PIK3IP1	ENSG00000100100.12	22	0.00288365	0.0317202	11	0.057806	No	No
Vagina	139	PATZ1	ENSG00000100105.17	22	0.00423367	0.0508041	12	0.0751535	No	No
Vagina	139	LINC01521	ENSG00000213888.3	22	5.79919e-05	0.000695903	12	0.0214324	Yes	No
Vagina	139	DRG1	ENSG00000185721.12	22	0.00345479	0.0414574	12	0.066773	No	No
Vagina	139	EIF4ENIF1	ENSG00000184708.17	22	0.00365413	0.0438496	12	0.0688676	No	No
Vagina	139	SFI1	ENSG00000198089.15	22	0.000459194	0.00596952	13	0.0317337	Yes	No
Vagina	139	PISD	ENSG00000241878.11	22	0.0025059	0.0300708	12	0.0562954	No	No
Vagina	139	PRR14L	ENSG00000183530.13	22	0.00116582	0.0139898	12	0.0406667	Yes	No
Vagina	139	DEPDC5	ENSG00000100150.16	22	0.0002132	0.0027716	13	0.0267269	Yes	No
Vagina	139	YWHAH	ENSG00000128245.14	22	0.00291982	0.0379577	13	0.0635495	No	No
Vagina	139	SLC5A1	ENSG00000100170.9	22	0.000991765	0.0128929	13	0.0396003	Yes	No
Vagina	139	RFPL2	ENSG00000128253.13	22	0.000970772	0.0135908	14	0.0402488	Yes	No
Vagina	139	SLC5A4	ENSG00000100191.5	22	0.00414253	0.0579954	14	0.0813947	No	No
Vagina	139	RFPL3S	ENSG00000205853.10	22	0.00191177	0.0267647	14	0.0532854	No	No
Vagina	139	RP1-149A16.17	ENSG00000241954.1	22	0.000244271	0.0034198	14	0.0278	Yes	No
Vagina	139	RTCB	ENSG00000100220.11	22	0.00481296	0.0673815	14	0.0895364	No	No
Vagina	139	BPIFC	ENSG00000184459.8	22	0.000183804	0.00257326	14	0.0264616	Yes	No
Vagina	139	FBXO7	ENSG00000100225.17	22	0.00373083	0.0522316	14	0.0763837	No	No
Vagina	139	SYN3	ENSG00000185666.14	22	0.00570233	0.102642	18	0.121009	No	No
Vagina	139	TIMP3	ENSG00000100234.11	22	0.0011371	0.0181935	16	0.0449052	Yes	No
Vagina	139	LARGE1	ENSG00000133424.20	22	0.0037049	0.0926224	25	0.112255	No	No
Vagina	139	HMGXB4	ENSG00000100281.13	22	0.000717467	0.0129144	18	0.0396176	Yes	No
Vagina	139	TOM1	ENSG00000100284.20	22	0.000868485	0.0156327	18	0.0425299	Yes	No
Vagina	139	HMOX1	ENSG00000100292.16	22	0.00149105	0.0253478	17	0.0518614	No	No
Vagina	139	MCM5	ENSG00000100297.15	22	0.00184713	0.0314013	17	0.0575087	No	No
Vagina	139	RASD2	ENSG00000100302.6	22	0.000786887	0.0125902	16	0.0391999	Yes	No
Vagina	139	MB	ENSG00000198125.12	22	0.00186931	0.0299089	16	0.0561347	No	No
Vagina	139	APOL6	ENSG00000221963.5	22	0.00157446	0.0251914	16	0.051754	No	No
Vagina	139	RBFOX2	ENSG00000100320.22	22	0.00100672	0.0181209	18	0.0448317	Yes	No
Vagina	139	RP1-78B3.1	ENSG00000279652.1	22	0.000360362	0.00576579	16	0.0314013	Yes	No
Vagina	139	APOL3	ENSG00000128284.19	22	0.000207965	0.00332745	16	0.0276777	Yes	No
Vagina	139	APOL4	ENSG00000100336.17	22	0.00139534	0.0209302	15	0.0475632	Yes	No
Vagina	139	APOL2	ENSG00000128335.13	22	0.000574386	0.00861579	15	0.0348273	Yes	No
Vagina	139	APOL1	ENSG00000100342.20	22	0.000221665	0.00354664	16	0.0280307	Yes	No
Vagina	139	MYH9	ENSG00000100345.20	22	0.00123875	0.0210588	17	0.0476384	Yes	No
Vagina	139	RP4-633O19__A.1	ENSG00000223695.1	22	0.000368403	0.00589444	16	0.0316278	Yes	No
Vagina	139	TXN2	ENSG00000100348.9	22	0.000913065	0.014609	16	0.0414383	Yes	No
Vagina	139	FOXRED2	ENSG00000100350.14	22	0.00186729	0.0298767	16	0.0560964	No	No
Vagina	139	EIF3D	ENSG00000100353.17	22	0.00252628	0.0404205	16	0.0658582	No	No
Vagina	139	IFT27	ENSG00000100360.14	22	0.00130637	0.0209019	16	0.0475282	Yes	No
Vagina	139	NCF4	ENSG00000100365.14	22	0.0026452	0.0423232	16	0.0676328	No	No
Vagina	139	CSF2RB	ENSG00000100368.13	22	0.00201252	0.0322004	16	0.0583127	No	No
Vagina	139	TST	ENSG00000128311.13	22	0.00234643	0.0375429	16	0.0632005	No	No
Vagina	139	MPST	ENSG00000128309.16	22	0.000480303	0.00768485	16	0.0336852	Yes	No
Vagina	139	KCTD17	ENSG00000100379.17	22	0.00155229	0.0248367	16	0.0513914	No	No
Vagina	139	TMPRSS6	ENSG00000187045.16	22	0.00351168	0.0561869	16	0.0797908	No	No
Vagina	139	IL2RB	ENSG00000100385.13	22	0.000342625	0.00582463	17	0.0315355	Yes	No
Vagina	139	C1QTNF6	ENSG00000133466.13	22	0.000500769	0.0080123	16	0.0340677	Yes	No
Vagina	139	RAC2	ENSG00000128340.14	22	0.00724159	0.115865	16	0.132844	No	No
Vagina	139	CYTH4	ENSG00000100055.20	22	0.00258796	0.0414074	16	0.0667298	No	No
Vagina	139	ELFN2	ENSG00000166897.14	22	0.000229118	0.00366588	16	0.0281994	Yes	No
Vagina	139	MFNG	ENSG00000100060.17	22	0.00413955	0.0620933	15	0.0847925	No	No
Vagina	139	CARD10	ENSG00000100065.14	22	0.0026459	0.0396886	15	0.0651422	No	No
Vagina	139	CDC42EP1	ENSG00000128283.6	22	0.00103835	0.0155753	15	0.0424628	Yes	No
Vagina	139	LGALS2	ENSG00000100079.6	22	4.56826e-05	0.000639556	14	0.0214028	Yes	No
Vagina	139	GGA1	ENSG00000100083.18	22	0.00139913	0.0195878	14	0.046175	Yes	No
Vagina	139	SH3BP1	ENSG00000100092.20	22	0.0015664	0.0219296	14	0.0485415	Yes	No
Vagina	139	PDXP	ENSG00000241360.1	22	0.000705518	0.00987725	14	0.0360785	Yes	No
Vagina	139	LGALS1	ENSG00000100097.11	22	0.000637982	0.00956973	15	0.0356147	Yes	No
Vagina	139	NOL12	ENSG00000273899.4	22	0.000302811	0.00454216	15	0.0298741	Yes	No
Vagina	139	TRIOBP	ENSG00000100106.19	22	0.0154956	0.232433	15	0.240445	No	No
Vagina	139	H1F0	ENSG00000189060.5	22	0.000913412	0.0127878	14	0.0394249	Yes	No
Vagina	139	GCAT	ENSG00000100116.16	22	0.0163052	0.228272	14	0.236525	No	No
Vagina	139	ANKRD54	ENSG00000100124.14	22	6.45666e-05	0.000903932	14	0.0226069	Yes	No
Vagina	139	EIF3L	ENSG00000100129.17	22	0.00295843	0.041418	14	0.0667411	No	No
Vagina	139	MICALL1	ENSG00000100139.13	22	0.00100203	0.0150305	15	0.0419059	Yes	No
Vagina	139	C22orf23	ENSG00000128346.10	22	0.00313092	0.0438329	14	0.068855	No	No
Vagina	139	POLR2F	ENSG00000100142.14	22	0.00107883	0.0151036	14	0.041999	Yes	No
Vagina	139	PICK1	ENSG00000100151.15	22	0.001572	0.0220081	14	0.0486296	Yes	No
Vagina	139	SLC16A8	ENSG00000100156.10	22	0.000501859	0.00702603	14	0.033076	Yes	No
Vagina	139	BAIAP2L2	ENSG00000128298.16	22	0.0180772	0.25308	14	0.260127	No	No
Vagina	139	CTA-228A9.3	ENSG00000272720.1	22	0.00179056	0.0250678	14	0.0516265	No	No
Vagina	139	PLA2G6	ENSG00000184381.18	22	0.00110631	0.0165946	15	0.0435249	Yes	No
Vagina	139	MAFF	ENSG00000185022.11	22	0.000212533	0.00297546	14	0.027032	Yes	No
Vagina	139	TMEM184B	ENSG00000198792.12	22	0.000130011	0.00182015	14	0.0248178	Yes	No
Vagina	139	CSNK1E	ENSG00000213923.11	22	0.00897405	0.125637	14	0.141499	No	No
Vagina	139	KDELR3	ENSG00000100196.10	22	0.0011966	0.0167525	14	0.0436354	Yes	No
Vagina	139	DDX17	ENSG00000100201.20	22	7.65352e-05	0.00107149	14	0.0232825	Yes	No
Vagina	139	DMC1	ENSG00000100206.9	22	0.000929397	0.0130116	14	0.0396786	Yes	No
Vagina	139	FAM227A	ENSG00000184949.15	22	0.000560649	0.00784909	14	0.0338995	Yes	No
Vagina	139	CBY1	ENSG00000100211.10	22	0.000719673	0.0100754	14	0.03635	Yes	No
Vagina	139	TOMM22	ENSG00000100216.5	22	0.000600473	0.00780615	13	0.0338781	Yes	No
Vagina	139	JOSD1	ENSG00000100221.10	22	0.000789212	0.0102598	13	0.0365357	Yes	No
Vagina	139	GTPBP1	ENSG00000100226.15	22	0.000964727	0.0125415	13	0.0391539	Yes	No
Vagina	139	SUN2	ENSG00000100242.15	22	0.00922596	0.119937	13	0.136361	No	No
Vagina	139	DNAL4	ENSG00000100246.12	22	0.00126387	0.0164303	13	0.0433468	Yes	No
Vagina	139	NPTXR	ENSG00000221890.3	22	0.00524919	0.0682395	13	0.0903512	No	No
Vagina	139	CBX6	ENSG00000183741.11	22	0.00696336	0.0905237	13	0.110429	No	No
Vagina	139	CTA-150C2.13	ENSG00000235209.1	22	0.00211464	0.0274903	13	0.0538833	No	No
Vagina	139	APOBEC3A	ENSG00000128383.12	22	0.00148874	0.0193537	13	0.045986	Yes	No
Vagina	139	APOBEC3B	ENSG00000179750.15	22	0.0100276	0.130359	13	0.14575	No	No
Vagina	139	APOBEC3C	ENSG00000244509.3	22	0.00224234	0.0291504	13	0.0554211	No	No
Vagina	139	APOBEC3D	ENSG00000243811.8	22	0.000587085	0.0076321	13	0.0336828	Yes	No
Vagina	139	APOBEC3F	ENSG00000128394.16	22	0.0102159	0.132806	13	0.147868	No	No
Vagina	139	APOBEC3G	ENSG00000239713.8	22	0.0072288	0.0939744	13	0.113454	No	No
Vagina	139	APOBEC3H	ENSG00000100298.15	22	0.00160062	0.0208081	13	0.0473908	Yes	No
Vagina	139	CBX7	ENSG00000100307.12	22	0.00244437	0.0317768	13	0.057868	No	No
Vagina	139	PDGFB	ENSG00000100311.16	22	0.0108697	0.130436	12	0.145804	No	No
Vagina	139	RPL3	ENSG00000100316.15	22	0.0033565	0.040278	12	0.0657421	No	No
Vagina	139	SYNGR1	ENSG00000100321.14	22	0.000508595	0.00610313	12	0.0319109	Yes	No
Vagina	139	TAB1	ENSG00000100324.13	22	0.000537419	0.00644903	12	0.0323379	Yes	No
Vagina	139	MGAT3	ENSG00000128268.11	22	0.00211773	0.0254127	12	0.0519191	No	No
Vagina	139	MIEF1	ENSG00000100335.13	22	0.00100142	0.012017	12	0.0385678	Yes	No
Vagina	139	ATF4	ENSG00000128272.14	22	0.00106571	0.0127885	12	0.0394249	Yes	No
Vagina	139	RPS19BP1	ENSG00000187051.8	22	0.000573394	0.00688073	12	0.0328443	Yes	No
Vagina	139	CACNA1I	ENSG00000100346.17	22	0.0181631	0.217957	12	0.226869	No	No
Vagina	139	ENTHD1	ENSG00000176177.9	22	0.000370471	0.00444565	12	0.0297079	Yes	No
Vagina	139	GRAP2	ENSG00000100351.16	22	0.0013855	0.0152404	11	0.0421539	Yes	No
Vagina	139	RP3-370M22.8	ENSG00000225528.3	22	0.000421391	0.0046353	11	0.0299162	Yes	No
Vagina	139	FAM83F	ENSG00000133477.16	22	0.00357528	0.039328	11	0.0647931	No	No
Vagina	139	TNRC6B	ENSG00000100354.20	22	0.00812876	0.0975451	12	0.116598	No	No
Vagina	139	ADSL	ENSG00000239900.12	22	0.0140672	0.126605	9	0.142355	No	No
Vagina	139	SGSM3	ENSG00000100359.20	22	0.00651566	0.058641	9	0.0820288	No	No
Vagina	139	MKL1	ENSG00000196588.14	22	0.000894019	0.00894019	10	0.035063	Yes	No
Vagina	139	MCHR1	ENSG00000128285.4	22	0.0120123	0.108111	9	0.125734	No	No
Vagina	139	SLC25A17	ENSG00000100372.14	22	0.00542259	0.0488033	9	0.073203	No	No
Vagina	139	ST13	ENSG00000100380.13	22	0.00611853	0.0550667	9	0.0788187	No	No
Vagina	139	XPNPEP3	ENSG00000196236.12	22	0.000878926	0.00791033	9	0.0339838	Yes	No
Vagina	139	DNAJB7	ENSG00000172404.4	22	7.192e-05	0.00064728	9	0.0214028	Yes	No
Vagina	139	RBX1	ENSG00000100387.8	22	0.0151356	0.151356	10	0.164803	No	No
Vagina	139	EP300	ENSG00000100393.12	22	0.00972013	0.106921	11	0.124714	No	No
Vagina	139	L3MBTL2	ENSG00000100395.14	22	0.00706627	0.0706627	10	0.0926471	No	No
Vagina	139	CHADL	ENSG00000100399.15	22	0.0156282	0.156282	10	0.169408	No	No
Vagina	139	RANGAP1	ENSG00000100401.19	22	0.000297893	0.00297893	10	0.027032	Yes	No
Vagina	139	ZC3H7B	ENSG00000100403.11	22	0.00371716	0.0371716	10	0.0629023	No	No
Vagina	139	TEF	ENSG00000167074.14	22	0.000932862	0.00932862	10	0.035413	Yes	No
Vagina	139	CTA-223H9.9	ENSG00000273424.1	22	0.0293774	0.323152	11	0.328085	No	No
Vagina	139	TOB2	ENSG00000183864.4	22	0.00735008	0.0808509	11	0.10175	No	No
Vagina	139	PHF5A	ENSG00000100410.7	22	0.000752441	0.00827686	11	0.0344145	Yes	No
Vagina	139	ACO2	ENSG00000100412.15	22	0.010681	0.117491	11	0.134275	No	No
Vagina	139	POLR3H	ENSG00000100413.16	22	0.0121747	0.133922	11	0.148931	No	No
Vagina	139	CSDC2	ENSG00000172346.14	22	0.000368403	0.00442084	12	0.0296172	Yes	No
Vagina	139	PMM1	ENSG00000100417.11	22	0.00515857	0.0619029	12	0.0846766	No	No
Vagina	139	DESI1	ENSG00000100418.7	22	0.00111258	0.0133509	12	0.0400261	Yes	No
Vagina	139	XRCC6	ENSG00000196419.12	22	0.0254148	0.304978	12	0.310307	No	No
Vagina	139	SNU13	ENSG00000100138.13	22	0.00570221	0.0684265	12	0.0905274	No	No
Vagina	139	C22orf46	ENSG00000184208.10	22	0.00106013	0.0127215	12	0.0393759	Yes	No
Vagina	139	MEI1	ENSG00000167077.12	22	0.00907577	0.127061	14	0.142754	No	No
Vagina	139	CCDC134	ENSG00000100147.13	22	0.000248846	0.003235	13	0.0275233	Yes	No
Vagina	139	SREBF2	ENSG00000198911.11	22	0.00122096	0.0158725	13	0.0427154	Yes	No
Vagina	139	TNFRSF13C	ENSG00000159958.6	22	0.00290468	0.0377608	13	0.0634515	No	No
Vagina	139	CENPM	ENSG00000100162.14	22	0.00152449	0.0198184	13	0.0464236	Yes	No
Vagina	139	SEPT3	ENSG00000100167.19	22	0.00870098	0.121814	14	0.138052	No	No
Vagina	139	WBP2NL	ENSG00000183066.14	22	0.0103788	0.145303	14	0.159123	No	No
Vagina	139	NAGA	ENSG00000198951.11	22	0.00443018	0.0620225	14	0.0847421	No	No
Vagina	139	FAM109B	ENSG00000177096.8	22	0.00562806	0.0787929	14	0.0999093	No	No
Vagina	139	SMDT1	ENSG00000183172.8	22	0.00236245	0.0330744	14	0.0590699	No	No
Vagina	139	NDUFA6	ENSG00000184983.9	22	0.000715314	0.0100144	14	0.0362667	Yes	No
Vagina	139	CYP2D6	ENSG00000100197.20	22	0.00275302	0.0385423	14	0.0640417	No	No
Vagina	139	RP4-669P10.16	ENSG00000232710.1	22	0.00706933	0.0989706	14	0.117791	No	No
Vagina	139	RP4-669P10.20	ENSG00000281538.1	22	0.000631729	0.00884421	14	0.0350314	Yes	No
Vagina	139	TCF20	ENSG00000100207.18	22	0.00592973	0.0948756	16	0.114184	No	No
Vagina	139	OGFRP1	ENSG00000182057.4	22	0.000960716	0.0144107	15	0.0412227	Yes	No
Vagina	139	Z83851.4	ENSG00000233903.2	22	0.00176646	0.0264969	15	0.0530543	No	No
Vagina	139	CTA-989H11.1	ENSG00000273366.1	22	0.000341631	0.00512446	15	0.0305138	Yes	No
Vagina	139	LINC01315	ENSG00000229891.1	22	0.00210595	0.0315892	15	0.0576869	No	No
Vagina	139	NFAM1	ENSG00000235568.6	22	0.00189623	0.0303397	16	0.0565179	No	No
Vagina	139	RRP7A	ENSG00000189306.10	22	0.00390926	0.058639	15	0.0820288	No	No
Vagina	139	SERHL2	ENSG00000183569.17	22	0.00363317	0.0544975	15	0.0783537	No	No
Vagina	139	POLDIP3	ENSG00000100227.17	22	0.00111745	0.0178793	16	0.0445702	Yes	No
Vagina	139	RNU12	ENSG00000270022.3	22	5.55451e-05	0.000888722	16	0.022445	Yes	No
Vagina	139	CYB5R3	ENSG00000100243.20	22	0.00634883	0.101581	16	0.120123	No	No
Vagina	139	A4GALT	ENSG00000128274.15	22	0.00137537	0.0220059	16	0.0486296	Yes	No
Vagina	139	ARFGAP3	ENSG00000242247.10	22	0.00399907	0.0639852	16	0.0865102	No	No
Vagina	139	PACSIN2	ENSG00000100266.18	22	0.0107971	0.194348	18	0.204775	No	No
Vagina	139	TTLL1	ENSG00000100271.16	22	0.00331776	0.056402	17	0.0799671	No	No
Vagina	139	BIK	ENSG00000100290.2	22	0.000888958	0.0160012	18	0.042909	Yes	No
Vagina	139	MCAT	ENSG00000100294.12	22	0.000350747	0.00631345	18	0.0321987	Yes	No
Vagina	139	TSPO	ENSG00000100300.17	22	0.00374895	0.0637321	17	0.0862899	No	No
Vagina	139	TTLL12	ENSG00000100304.12	22	0.0087145	0.156861	18	0.169955	No	No
Vagina	139	SCUBE1	ENSG00000159307.18	22	0.00723366	0.137439	19	0.152054	No	No
Vagina	139	MPPED1	ENSG00000186732.13	22	0.00490718	0.0981436	20	0.117116	No	No
Vagina	139	EFCAB6	ENSG00000186976.14	22	0.000278368	0.00640246	23	0.0323134	Yes	No
Vagina	139	SULT4A1	ENSG00000130540.13	22	0.000844988	0.0168998	20	0.0437719	Yes	No
Vagina	139	PNPLA3	ENSG00000100344.10	22	0.000189226	0.00378453	20	0.0286158	Yes	No
Vagina	139	SAMM50	ENSG00000100347.14	22	0.00137595	0.028895	21	0.0552251	No	No
Vagina	139	PARVB	ENSG00000188677.14	22	0.000859729	0.018914	22	0.0455545	Yes	No
Vagina	139	PARVG	ENSG00000138964.16	22	0.00191098	0.0401306	21	0.0656408	No	No
Vagina	139	KIAA1644	ENSG00000138944.7	22	0.000371764	0.00817881	22	0.0342582	Yes	No
Vagina	139	LDOC1L	ENSG00000188636.3	22	9.82878e-05	0.00216233	22	0.0254795	Yes	No
Vagina	139	PRR5	ENSG00000186654.20	22	0.000289928	0.00637843	22	0.0322674	Yes	No
Vagina	139	ARHGAP8	ENSG00000241484.9	22	0.00107292	0.0236043	22	0.0502386	No	No
Vagina	139	PHF21B	ENSG00000056487.15	22	0.00132001	0.0290402	22	0.0553528	No	No
Vagina	139	NUP50-AS1	ENSG00000226328.6	22	2.95529e-05	0.000591057	20	0.0214028	Yes	No
Vagina	139	CTA-217C2.2	ENSG00000273243.1	22	0.000121895	0.0024379	20	0.0261636	Yes	No
Vagina	139	NUP50	ENSG00000093000.18	22	0.000109979	0.00219958	20	0.0255331	Yes	No
Vagina	139	KIAA0930	ENSG00000100364.18	22	0.000305719	0.00611438	20	0.0319403	Yes	No
Vagina	139	CTA-268H5.14	ENSG00000273287.2	22	0.00217593	0.0413427	19	0.066676	No	No
Vagina	139	UPK3A	ENSG00000100373.9	22	0.000719725	0.0136748	19	0.0403035	Yes	No
Vagina	139	FAM118A	ENSG00000100376.11	22	0.000973073	0.0184884	19	0.045235	Yes	No
Vagina	139	SMC1B	ENSG00000077935.16	22	0.000285964	0.00543332	19	0.0308752	Yes	No
Vagina	139	RIBC2	ENSG00000128408.8	22	0.0079521	0.143138	18	0.157218	No	No
Vagina	139	FBLN1	ENSG00000077942.18	22	0.00113071	0.0214834	19	0.048028	Yes	No
Vagina	139	ATXN10	ENSG00000130638.16	22	0.000733633	0.0146727	20	0.041469	Yes	No
Vagina	139	WNT7B	ENSG00000188064.9	22	0.00010323	0.00185814	18	0.0249061	Yes	No
Vagina	139	CITF22-92A6.1	ENSG00000273145.1	22	1.67807e-05	0.000285272	17	0.020004	Yes	No
Vagina	139	PRR34	ENSG00000182257.6	22	0.00363309	0.0617625	17	0.0845347	No	No
Vagina	139	RP6-109B7.2	ENSG00000231010.1	22	0.0030434	0.0517378	17	0.0759686	No	No
Vagina	139	RP6-109B7.4	ENSG00000235159.1	22	0.00108788	0.018494	17	0.045235	Yes	No
Vagina	139	MIRLET7BHG	ENSG00000197182.14	22	0.00107595	0.0193671	18	0.0459909	Yes	No
Vagina	139	PPARA	ENSG00000186951.16	22	0.00638579	0.114944	18	0.132032	No	No
Vagina	139	CDPF1	ENSG00000205643.10	22	0.00427292	0.0726397	17	0.0943789	No	No
Vagina	139	PKDREJ	ENSG00000130943.6	22	0.000797128	0.0135512	17	0.0402264	Yes	No
Vagina	139	TTC38	ENSG00000075234.16	22	0.00113502	0.0192953	17	0.0459543	Yes	No
Vagina	139	GTSE1-AS1	ENSG00000277232.2	22	0.00912883	0.15519	17	0.168369	No	No
Vagina	139	GTSE1	ENSG00000075218.18	22	0.00302121	0.0513606	17	0.0756373	No	No
Vagina	139	TRMU	ENSG00000100416.12	22	0.00220164	0.0374279	17	0.0631185	No	No
Vagina	139	CELSR1	ENSG00000075275.16	22	0.000567197	0.0102096	18	0.0365135	Yes	No
Vagina	139	GRAMD4	ENSG00000075240.16	22	0.00138136	0.0234832	17	0.0501331	No	No
Vagina	139	CERK	ENSG00000100422.13	22	0.0021435	0.0364395	17	0.0621765	No	No
Vagina	139	TBC1D22A	ENSG00000054611.13	22	0.00124165	0.0260747	21	0.0526371	No	No
Vagina	139	LINC01644	ENSG00000218357.3	22	0.000636796	0.0133727	21	0.0400261	Yes	No
Vagina	139	FAM19A5	ENSG00000219438.8	22	0.000213514	0.00640543	30	0.0323154	Yes	No
Vagina	139	LINC01310	ENSG00000205632.3	22	0.000446646	0.0120594	27	0.0386147	Yes	No
Vagina	139	C22orf34	ENSG00000188511.12	22	0.000530384	0.0153811	29	0.0422519	Yes	No
Vagina	139	RP1-29C18.9	ENSG00000213279.2	22	0.000994991	0.0268648	27	0.0533442	No	No
Vagina	139	BRD1	ENSG00000100425.18	22	0.000272037	0.00652888	24	0.0323847	Yes	No
Vagina	139	RP3-522J7.6	ENSG00000260613.1	22	0.00292179	0.0672011	23	0.0893739	No	No
Vagina	139	ZBED4	ENSG00000100426.6	22	0.00266722	0.0586789	22	0.0820607	No	No
Vagina	139	ALG12	ENSG00000182858.13	22	0.000595524	0.0131015	22	0.0398115	Yes	No
Vagina	139	CITF22-1A6.3	ENSG00000273192.1	22	0.00012018	0.00264397	22	0.0265361	Yes	No
Vagina	139	CRELD2	ENSG00000184164.14	22	1.90204e-06	3.99428e-05	21	0.0157471	Yes	No
Vagina	139	CITF22-49E9.3	ENSG00000278869.1	22	0.000732685	0.0153864	21	0.0422536	Yes	No
Vagina	139	PIM3	ENSG00000198355.4	22	0.000163438	0.00326877	20	0.0275613	Yes	No
Vagina	139	IL17REL	ENSG00000188263.10	22	0.000684196	0.0136839	20	0.0403035	Yes	No
Vagina	139	MLC1	ENSG00000100427.15	22	0.000431102	0.00819093	19	0.0342636	Yes	No
Vagina	139	MOV10L1	ENSG00000073146.15	22	0.000116247	0.0022087	19	0.0256061	Yes	No
Vagina	139	PANX2	ENSG00000073150.13	22	0.00767089	0.130405	17	0.145792	No	No
Vagina	139	TRABD	ENSG00000170638.9	22	0.0193527	0.328996	17	0.333715	No	No
Vagina	139	SELENOO	ENSG00000073169.13	22	0.00109934	0.0175894	16	0.0444054	Yes	No
Vagina	139	TUBGCP6	ENSG00000128159.11	22	0.000408997	0.00654396	16	0.0324189	Yes	No
Vagina	139	HDAC10	ENSG00000100429.17	22	0.000664897	0.00997345	15	0.0362076	Yes	No
Vagina	139	MAPK12	ENSG00000188130.13	22	0.000278722	0.00418082	15	0.0292038	Yes	No
Vagina	139	MAPK11	ENSG00000185386.14	22	0.00171996	0.0257995	15	0.0523391	No	No
Vagina	139	PLXNB2	ENSG00000196576.14	22	0.000600243	0.00900365	15	0.0351481	Yes	No
Vagina	139	DENND6B	ENSG00000205593.11	22	0.000813035	0.0113825	14	0.0378548	Yes	No
Vagina	139	PPP6R2	ENSG00000100239.15	22	0.0107785	0.150899	14	0.164392	No	No
Vagina	139	SBF1	ENSG00000100241.20	22	0.00140432	0.0168518	12	0.0437441	Yes	No
Vagina	139	ADM2	ENSG00000128165.8	22	0.000745077	0.00894092	12	0.035063	Yes	No
Vagina	139	LMF2	ENSG00000100258.17	22	0.0115835	0.139002	12	0.153479	No	No
Vagina	139	NCAPH2	ENSG00000025770.18	22	0.0061753	0.0741036	12	0.0956722	No	No
Vagina	139	SCO2	ENSG00000130489.14	22	2.9652e-05	0.000326172	11	0.0203346	Yes	No
Vagina	139	TYMP	ENSG00000025708.13	22	0.00543912	0.0598303	11	0.0830603	No	No
Vagina	139	ODF3B	ENSG00000177989.13	22	0.00441728	0.0485901	11	0.0730434	No	No
Vagina	139	CTA-384D8.35	ENSG00000272666.1	22	0.000155262	0.00170789	11	0.0246927	Yes	No
Vagina	139	KLHDC7B	ENSG00000130487.5	22	0.0216308	0.237938	11	0.245672	No	No
Vagina	139	SYCE3	ENSG00000217442.3	22	0.000139221	0.00153143	11	0.0243637	Yes	No
Vagina	139	CPT1B	ENSG00000205560.12	22	0.000707208	0.00777929	11	0.0338696	Yes	No
Vagina	139	CHKB	ENSG00000100288.19	22	0.000681745	0.00749919	11	0.0336053	Yes	No
Vagina	139	MAPK8IP2	ENSG00000008735.13	22	9.01805e-07	9.91986e-06	11	0.010914	Yes	No
Vagina	139	ARSA	ENSG00000100299.17	22	0.000121333	0.00133467	11	0.0235733	Yes	No
Vagina	139	SHANK3	ENSG00000251322.7	22	0.000991208	0.00991208	10	0.0361345	Yes	No
Vagina	139	ACR	ENSG00000100312.10	22	0.00015533	0.0015533	10	0.0243637	Yes	No
Vagina	139	RABL2B	ENSG00000079974.17	22	0.00153149	0.0153149	10	0.0422468	Yes	No
WholeBlood	650	RP11-34P13.7	ENSG00000238009.6	1	0.000784148	0.00548904	7	0.0174854	Yes	No
WholeBlood	650	AP006222.2	ENSG00000228463.9	1	0.000609232	0.00609232	10	0.0182174	Yes	No
WholeBlood	650	RP4-669L17.10	ENSG00000237094.11	1	0.000613057	0.00796974	13	0.0202479	Yes	No
WholeBlood	650	RP11-206L10.9	ENSG00000237491.8	1	0.000373742	0.00635362	17	0.0185488	Yes	No
WholeBlood	650	FAM87B	ENSG00000177757.2	1	8.41531e-05	0.0014306	17	0.0110479	Yes	No
WholeBlood	650	LINC00115	ENSG00000225880.5	1	0.000481425	0.00818423	17	0.0204156	Yes	No
WholeBlood	650	NOC2L	ENSG00000188976.10	1	0.00127479	0.0229463	18	0.0341428	Yes	No
WholeBlood	650	KLHL17	ENSG00000187961.13	1	0.000429298	0.00772737	18	0.0199869	Yes	No
WholeBlood	650	PLEKHN1	ENSG00000187583.10	1	0.000265404	0.00477727	18	0.0165416	Yes	No
WholeBlood	650	PERM1	ENSG00000187642.9	1	0.00123356	0.0234376	19	0.0345812	Yes	No
WholeBlood	650	RP11-54O7.17	ENSG00000272512.1	1	0.00269358	0.051178	19	0.0587275	No	No
WholeBlood	650	HES4	ENSG00000188290.10	1	0.0014034	0.0266647	19	0.0373841	Yes	No
WholeBlood	650	ISG15	ENSG00000187608.8	1	2.39095e-05	0.000454281	19	0.00737293	Yes	Yes
WholeBlood	650	AGRN	ENSG00000188157.14	1	0.00035638	0.00712759	20	0.0193317	Yes	No
WholeBlood	650	C1orf159	ENSG00000131591.17	1	0.000521186	0.0109449	21	0.0231676	Yes	No
WholeBlood	650	LINC01342	ENSG00000223823.1	1	0.00128479	0.0269807	21	0.037633	Yes	No
WholeBlood	650	TNFRSF18	ENSG00000186891.13	1	0.000577404	0.0127029	22	0.0248475	Yes	No
WholeBlood	650	TNFRSF4	ENSG00000186827.10	1	0.00241415	0.0531113	22	0.0604355	No	No
WholeBlood	650	SDF4	ENSG00000078808.16	1	0.00194596	0.042811	22	0.0513163	No	No
WholeBlood	650	B3GALT6	ENSG00000176022.4	1	0.00332817	0.0732197	22	0.0787518	No	No
WholeBlood	650	C1QTNF12	ENSG00000184163.3	1	0.00385301	0.0847662	22	0.0893162	No	No
WholeBlood	650	RP5-902P8.12	ENSG00000260179.1	1	0.000226267	0.00497787	22	0.0168031	Yes	No
WholeBlood	650	UBE2J2	ENSG00000160087.20	1	0.00254927	0.0586331	23	0.0653739	No	No
WholeBlood	650	LINC01786	ENSG00000230415.1	1	5.48064e-05	0.00126055	23	0.0104243	Yes	No
WholeBlood	650	SCNN1D	ENSG00000162572.20	1	0.000786555	0.0180908	23	0.0297789	Yes	No
WholeBlood	650	ACAP3	ENSG00000131584.18	1	2.96723e-05	0.000682464	23	0.00834913	Yes	Yes
WholeBlood	650	PUSL1	ENSG00000169972.11	1	0.000341939	0.0078646	23	0.0201467	Yes	No
WholeBlood	650	INTS11	ENSG00000127054.20	1	0.000295435	0.006795	23	0.0189661	Yes	No
WholeBlood	650	CPTP	ENSG00000224051.6	1	0.00120358	0.0276822	23	0.0382737	Yes	No
WholeBlood	650	TAS1R3	ENSG00000169962.4	1	4.83733e-05	0.00116096	24	0.0101764	Yes	No
WholeBlood	650	DVL1	ENSG00000107404.19	1	0.000759916	0.018238	24	0.0298973	Yes	No
WholeBlood	650	MXRA8	ENSG00000162576.16	1	0.000427249	0.010254	24	0.0224694	Yes	No
WholeBlood	650	AURKAIP1	ENSG00000175756.13	1	0.000195544	0.0048886	25	0.0166891	Yes	No
WholeBlood	650	CCNL2	ENSG00000221978.11	1	0.00140056	0.035014	25	0.0444542	Yes	No
WholeBlood	650	MRPL20	ENSG00000242485.5	1	0.000119668	0.00299171	25	0.0140423	Yes	No
WholeBlood	650	RP4-758J18.13	ENSG00000272455.1	1	0.000994593	0.0248648	25	0.0357759	Yes	No
WholeBlood	650	ANKRD65	ENSG00000235098.8	1	0.000558871	0.0139718	25	0.0260372	Yes	No
WholeBlood	650	VWA1	ENSG00000179403.11	1	0.000474416	0.0123348	26	0.0244894	Yes	No
WholeBlood	650	ATAD3C	ENSG00000215915.9	1	0.000627915	0.0163258	26	0.028181	Yes	No
WholeBlood	650	ATAD3B	ENSG00000160072.19	1	3.42114e-06	9.23708e-05	27	0.00405227	Yes	Yes
WholeBlood	650	ATAD3A	ENSG00000197785.13	1	0.000595097	0.0160676	27	0.0279424	Yes	No
WholeBlood	650	TMEM240	ENSG00000205090.8	1	0.0003211	0.00866969	27	0.02092	Yes	No
WholeBlood	650	SSU72	ENSG00000160075.11	1	0.00038697	0.0108352	28	0.0230483	Yes	No
WholeBlood	650	RP5-832C2.5	ENSG00000215014.4	1	0.0024722	0.0692217	28	0.0750431	No	No
WholeBlood	650	FNDC10	ENSG00000228594.3	1	0.0019433	0.0544125	28	0.0615993	No	No
WholeBlood	650	MIB2	ENSG00000197530.12	1	8.59025e-05	0.00240527	28	0.0129793	Yes	No
WholeBlood	650	MMP23B	ENSG00000189409.13	1	0.000800301	0.0224084	28	0.0336626	Yes	No
WholeBlood	650	CDK11B	ENSG00000248333.8	1	0.000103182	0.00299229	29	0.0140423	Yes	No
WholeBlood	650	SLC35E2B	ENSG00000189339.11	1	0.000368518	0.010687	29	0.0228904	Yes	No
WholeBlood	650	CDK11A	ENSG00000008128.22	1	7.24331e-05	0.00210056	29	0.012435	Yes	No
WholeBlood	650	SLC35E2	ENSG00000215790.6	1	7.12538e-05	0.00206636	29	0.0123519	Yes	No
WholeBlood	650	NADK	ENSG00000008130.15	1	0.00126187	0.0365943	29	0.0458479	Yes	No
WholeBlood	650	GNB1	ENSG00000078369.17	1	0.000719125	0.0215737	30	0.0329056	Yes	No
WholeBlood	650	CALML6	ENSG00000169885.9	1	0.000125482	0.00363898	29	0.0150404	Yes	No
WholeBlood	650	TMEM52	ENSG00000178821.12	1	0.00454516	0.13181	29	0.134157	No	No
WholeBlood	650	GABRD	ENSG00000187730.8	1	0.00144336	0.0433008	30	0.0517751	No	No
WholeBlood	650	PRKCZ	ENSG00000067606.16	1	0.000176852	0.0054824	31	0.0174828	Yes	No
WholeBlood	650	FAAP20	ENSG00000162585.16	1	0.000549074	0.0164722	30	0.0282933	Yes	No
WholeBlood	650	SKI	ENSG00000157933.9	1	0.000772306	0.0231692	30	0.0343753	Yes	No
WholeBlood	650	MORN1	ENSG00000116151.13	1	0.000220866	0.00684683	31	0.0190241	Yes	No
WholeBlood	650	RER1	ENSG00000157916.19	1	3.96777e-05	0.00119033	30	0.0102592	Yes	No
WholeBlood	650	PEX10	ENSG00000157911.9	1	0.000119834	0.00359503	30	0.0149687	Yes	No
WholeBlood	650	PLCH2	ENSG00000149527.17	1	5.98304e-05	0.00185474	31	0.0118851	Yes	No
WholeBlood	650	PANK4	ENSG00000157881.13	1	7.50417e-05	0.00232629	31	0.0128443	Yes	No
WholeBlood	650	RP3-395M20.12	ENSG00000272449.1	1	0.00144434	0.0447744	31	0.0530569	No	No
WholeBlood	650	TNFRSF14	ENSG00000157873.17	1	2.72263e-05	0.000844015	31	0.0090394	Yes	Yes
WholeBlood	650	RP3-395M20.9	ENSG00000228037.1	1	9.14142e-05	0.00283384	31	0.0137489	Yes	No
WholeBlood	650	FAM213B	ENSG00000157870.14	1	0.000585791	0.0181595	31	0.0298445	Yes	No
WholeBlood	650	MMEL1	ENSG00000142606.15	1	4.17382e-05	0.00133562	32	0.0107011	Yes	No
WholeBlood	650	TTC34	ENSG00000215912.12	1	0.000132419	0.00450224	34	0.016198	Yes	No
WholeBlood	650	MEGF6	ENSG00000162591.15	1	0.000606373	0.0248613	41	0.0357759	Yes	No
WholeBlood	650	TPRG1L	ENSG00000158109.14	1	0.000163749	0.00654997	40	0.018759	Yes	No
WholeBlood	650	WRAP73	ENSG00000116213.15	1	3.48624e-05	0.00139449	40	0.0109634	Yes	No
WholeBlood	650	TP73	ENSG00000078900.14	1	1.1744e-08	4.81505e-07	41	0.000202242	Yes	Yes
WholeBlood	650	SMIM1	ENSG00000235169.7	1	0.000687763	0.028886	42	0.0392962	Yes	No
WholeBlood	650	LRRC47	ENSG00000130764.9	1	0.000191877	0.0082507	43	0.0205017	Yes	No
WholeBlood	650	CEP104	ENSG00000116198.12	1	0.000182334	0.00784034	43	0.0201178	Yes	No
WholeBlood	650	DFFB	ENSG00000169598.15	1	0.00078184	0.0336191	43	0.0433033	Yes	No
WholeBlood	650	C1orf174	ENSG00000198912.10	1	0.000268997	0.0115669	43	0.023727	Yes	No
WholeBlood	650	LINC01134	ENSG00000236423.5	1	3.21582e-06	0.00013828	43	0.0046745	Yes	Yes
WholeBlood	650	NPHP4	ENSG00000131697.17	1	0.00281309	0.095645	34	0.0995798	No	No
WholeBlood	650	KCNAB2	ENSG00000069424.14	1	4.60367e-05	0.00156525	34	0.0112835	Yes	No
WholeBlood	650	RPL22	ENSG00000116251.9	1	0.000585338	0.0187308	32	0.0303178	Yes	No
WholeBlood	650	RNF207	ENSG00000158286.12	1	0.000797258	0.0255122	32	0.0363008	Yes	No
WholeBlood	650	ICMT	ENSG00000116237.15	1	6.7812e-05	0.00216998	32	0.0126254	Yes	No
WholeBlood	650	GPR153	ENSG00000158292.6	1	0.000189557	0.00587627	31	0.0179936	Yes	No
WholeBlood	650	ACOT7	ENSG00000097021.19	1	1.02378e-05	0.000337848	33	0.00682281	Yes	Yes
WholeBlood	650	ESPN	ENSG00000187017.15	1	0.00122601	0.0380062	31	0.0471138	Yes	No
WholeBlood	650	TNFRSF25	ENSG00000215788.9	1	1.59308e-07	4.77923e-06	30	0.000982488	Yes	Yes
WholeBlood	650	PLEKHG5	ENSG00000171680.21	1	0.000410756	0.0127334	31	0.0248543	Yes	No
WholeBlood	650	NOL9	ENSG00000162408.10	1	0.0020831	0.0645762	31	0.0707912	No	No
WholeBlood	650	ZBTB48	ENSG00000204859.12	1	0.00095567	0.0286701	30	0.0390882	Yes	No
WholeBlood	650	KLHL21	ENSG00000162413.16	1	0.0024857	0.074571	30	0.0799498	No	No
WholeBlood	650	PHF13	ENSG00000116273.5	1	0.00043937	0.0131811	30	0.0252488	Yes	No
WholeBlood	650	THAP3	ENSG00000041988.15	1	0.00117566	0.0352697	30	0.0446727	Yes	No
WholeBlood	650	DNAJC11	ENSG00000007923.15	1	0.002112	0.065472	31	0.0716275	No	No
WholeBlood	650	CAMTA1	ENSG00000171735.18	1	0.00259317	0.10632	41	0.109698	No	No
WholeBlood	650	VAMP3	ENSG00000049245.12	1	0.000753932	0.0203562	27	0.0317755	Yes	No
WholeBlood	650	PER3	ENSG00000049246.14	1	0.000963181	0.0260059	27	0.0367768	Yes	No
WholeBlood	650	UTS2	ENSG00000049247.13	1	0.000443105	0.0119638	27	0.0240894	Yes	No
WholeBlood	650	TNFRSF9	ENSG00000049249.8	1	3.66508e-05	0.00102622	28	0.00977494	Yes	Yes
WholeBlood	650	PARK7	ENSG00000116288.12	1	3.30787e-06	9.26204e-05	28	0.00405227	Yes	Yes
WholeBlood	650	ERRFI1	ENSG00000116285.12	1	0.000368063	0.0103058	28	0.022525	Yes	No
WholeBlood	650	SLC45A1	ENSG00000162426.14	1	0.000911736	0.0264403	29	0.0371638	Yes	No
WholeBlood	650	RERE	ENSG00000142599.17	1	3.05763e-05	0.00103959	34	0.00979393	Yes	Yes
WholeBlood	650	ENO1	ENSG00000074800.13	1	4.21946e-05	0.00109706	26	0.00998934	Yes	Yes
WholeBlood	650	CA6	ENSG00000131686.14	1	0.00107248	0.0278844	26	0.0384469	Yes	No
WholeBlood	650	SLC2A5	ENSG00000142583.17	1	0.000871083	0.0226482	26	0.0338684	Yes	No
WholeBlood	650	GPR157	ENSG00000180758.11	1	0.00035145	0.00878626	25	0.0210035	Yes	No
WholeBlood	650	MIR34AHG	ENSG00000228526.6	1	0.000496656	0.0124164	25	0.0245751	Yes	No
WholeBlood	650	H6PD	ENSG00000049239.12	1	0.000457092	0.0114273	25	0.0236011	Yes	No
WholeBlood	650	SPSB1	ENSG00000171621.13	1	3.32205e-05	0.000830513	25	0.00899745	Yes	Yes
WholeBlood	650	SLC25A33	ENSG00000171612.6	1	5.31422e-05	0.0013817	26	0.0108985	Yes	No
WholeBlood	650	TMEM201	ENSG00000188807.12	1	0.00200237	0.0520615	26	0.0594945	No	No
WholeBlood	650	PIK3CD	ENSG00000171608.15	1	0.00160886	0.0434392	27	0.0519006	No	No
WholeBlood	650	CLSTN1	ENSG00000171603.16	1	0.000627762	0.0175773	28	0.029336	Yes	No
WholeBlood	650	CTNNBIP1	ENSG00000178585.14	1	0.000225455	0.00631273	28	0.0184928	Yes	No
WholeBlood	650	LZIC	ENSG00000162441.11	1	0.00193398	0.0522174	27	0.0596418	No	No
WholeBlood	650	NMNAT1	ENSG00000173614.13	1	0.00272983	0.0764353	28	0.0816604	No	No
WholeBlood	650	RBP7	ENSG00000162444.11	1	0.000247074	0.006671	27	0.018861	Yes	No
WholeBlood	650	UBE4B	ENSG00000130939.18	1	0.000744599	0.0215934	29	0.0329176	Yes	No
WholeBlood	650	KIF1B	ENSG00000054523.17	1	0.00013764	0.00399157	29	0.0155291	Yes	No
WholeBlood	650	PGD	ENSG00000142657.20	1	0.000108303	0.00281587	26	0.0137324	Yes	No
WholeBlood	650	CENPS	ENSG00000175279.21	1	7.69489e-07	2.00067e-05	26	0.00207962	Yes	Yes
WholeBlood	650	CORT	ENSG00000241563.3	1	7.30508e-05	0.00182627	25	0.0118181	Yes	No
WholeBlood	650	DFFA	ENSG00000160049.11	1	0.000607541	0.0157961	26	0.027707	Yes	No
WholeBlood	650	PEX14	ENSG00000142655.12	1	0.000248986	0.0069716	28	0.0191593	Yes	No
WholeBlood	650	CASZ1	ENSG00000130940.14	1	0.000196271	0.00569186	29	0.0177702	Yes	No
WholeBlood	650	C1orf127	ENSG00000175262.14	1	0.000506876	0.0152063	30	0.0271737	Yes	No
WholeBlood	650	TARDBP	ENSG00000120948.16	1	0.000192862	0.00578585	30	0.0179159	Yes	No
WholeBlood	650	MASP2	ENSG00000009724.16	1	0.00197256	0.0591769	30	0.0658626	No	No
WholeBlood	650	SRM	ENSG00000116649.9	1	0.000509695	0.0152909	30	0.02728	Yes	No
WholeBlood	650	EXOSC10	ENSG00000171824.13	1	0.000826456	0.0247937	30	0.035728	Yes	No
WholeBlood	650	MTOR	ENSG00000198793.12	1	4.57287e-05	0.00146332	32	0.011113	Yes	No
WholeBlood	650	ANGPTL7	ENSG00000171819.4	1	0.00105065	0.0325702	31	0.0423551	Yes	No
WholeBlood	650	UBIAD1	ENSG00000120942.13	1	1.75626e-05	0.000526877	30	0.00766625	Yes	Yes
WholeBlood	650	DISP3	ENSG00000204624.7	1	0.000589173	0.017086	29	0.0288517	Yes	No
WholeBlood	650	FBXO2	ENSG00000116661.9	1	0.000258769	0.0075043	29	0.0197631	Yes	No
WholeBlood	650	FBXO44	ENSG00000132879.13	1	0.00116481	0.0337795	29	0.0434515	Yes	No
WholeBlood	650	FBXO6	ENSG00000116663.10	1	1.30032e-05	0.000377092	29	0.00693495	Yes	Yes
WholeBlood	650	MAD2L2	ENSG00000116670.14	1	0.000858157	0.0248865	29	0.0357845	Yes	No
WholeBlood	650	DRAXIN	ENSG00000162490.6	1	0.000950641	0.0285192	30	0.0389821	Yes	No
WholeBlood	650	AGTRAP	ENSG00000177674.15	1	8.14053e-05	0.00244216	30	0.0130518	Yes	No
WholeBlood	650	MTHFR	ENSG00000177000.10	1	3.80769e-05	0.00114231	30	0.010141	Yes	No
WholeBlood	650	CLCN6	ENSG00000011021.21	1	0.000506779	0.0162169	32	0.0280925	Yes	No
WholeBlood	650	NPPA	ENSG00000175206.10	1	0.00019824	0.00614544	31	0.0182656	Yes	No
WholeBlood	650	NPPB	ENSG00000120937.8	1	0.00104499	0.0323946	31	0.0422259	Yes	No
WholeBlood	650	KIAA2013	ENSG00000116685.15	1	0.000769578	0.0246265	32	0.035586	Yes	No
WholeBlood	650	PLOD1	ENSG00000083444.16	1	0.00096733	0.0309546	32	0.0410115	Yes	No
WholeBlood	650	MFN2	ENSG00000116688.16	1	0.000104487	0.00323911	31	0.0144159	Yes	No
WholeBlood	650	MIIP	ENSG00000116691.10	1	5.21478e-05	0.00156443	30	0.0112835	Yes	No
WholeBlood	650	TNFRSF8	ENSG00000120949.14	1	0.000533943	0.0165522	31	0.0283616	Yes	No
WholeBlood	650	TNFRSF1B	ENSG00000028137.18	1	0.000147251	0.00427028	29	0.0159024	Yes	No
WholeBlood	650	VPS13D	ENSG00000048707.13	1	3.21017e-05	0.00109146	34	0.00996727	Yes	Yes
WholeBlood	650	DHRS3	ENSG00000162496.8	1	2.12616e-05	0.000659111	31	0.00819945	Yes	Yes
WholeBlood	650	PDPN	ENSG00000162493.16	1	0.000136597	0.00478089	35	0.016543	Yes	No
WholeBlood	650	PRDM2	ENSG00000116731.22	1	0.000139018	0.00514368	37	0.0170626	Yes	No
WholeBlood	650	KAZN	ENSG00000189337.16	1	0.000164594	0.00888809	54	0.021105	Yes	No
WholeBlood	650	TMEM51	ENSG00000171729.13	1	0.00107718	0.0387786	36	0.0477854	Yes	No
WholeBlood	650	FHAD1	ENSG00000142621.19	1	0.00097725	0.035181	36	0.0446117	Yes	No
WholeBlood	650	RP3-467K16.4	ENSG00000228140.1	1	0.000857954	0.0291704	34	0.0395614	Yes	No
WholeBlood	650	EFHD2	ENSG00000142634.12	1	0.000191146	0.00649895	34	0.0186997	Yes	No
WholeBlood	650	CTRC	ENSG00000162438.11	1	0.000955688	0.0324934	34	0.0423006	Yes	No
WholeBlood	650	CELA2A	ENSG00000142615.7	1	0.000529698	0.0180097	34	0.029696	Yes	No
WholeBlood	650	CELA2B	ENSG00000215704.9	1	0.000711911	0.024205	34	0.0352608	Yes	No
WholeBlood	650	CASP9	ENSG00000132906.17	1	0.000612293	0.020818	34	0.0321885	Yes	No
WholeBlood	650	DNAJC16	ENSG00000116138.12	1	0.000642772	0.0218543	34	0.0331803	Yes	No
WholeBlood	650	AGMAT	ENSG00000116771.5	1	0.000803322	0.0265096	33	0.0372285	Yes	No
WholeBlood	650	DDI2	ENSG00000197312.11	1	0.00108689	0.0358675	33	0.0452095	Yes	No
WholeBlood	650	PLEKHM2	ENSG00000116786.11	1	0.000348858	0.0111635	32	0.0233302	Yes	No
WholeBlood	650	SLC25A34	ENSG00000162461.7	1	0.000296457	0.00948663	32	0.0217544	Yes	No
WholeBlood	650	FBLIM1	ENSG00000162458.12	1	0.000189688	0.00588031	31	0.0180024	Yes	No
WholeBlood	650	UQCRHL	ENSG00000233954.6	1	0.000642593	0.0192778	30	0.0308208	Yes	No
WholeBlood	650	SPEN	ENSG00000065526.10	1	8.16064e-05	0.0025298	31	0.0132147	Yes	No
WholeBlood	650	ZBTB17	ENSG00000116809.11	1	7.63653e-05	0.00229096	30	0.0128046	Yes	No
WholeBlood	650	HSPB7	ENSG00000173641.17	1	3.94019e-05	0.00114266	29	0.010141	Yes	No
WholeBlood	650	EPHA2	ENSG00000142627.12	1	0.0012136	0.0364079	30	0.045681	Yes	No
WholeBlood	650	ARHGEF19	ENSG00000142632.16	1	0.00015679	0.0045469	29	0.0162517	Yes	No
WholeBlood	650	RSG1	ENSG00000132881.11	1	0.00183634	0.0532539	29	0.0605622	No	No
WholeBlood	650	FBXO42	ENSG00000037637.10	1	0.000328521	0.0101842	31	0.0224108	Yes	No
WholeBlood	650	SZRD1	ENSG00000055070.16	1	0.000756234	0.022687	30	0.0339055	Yes	No
WholeBlood	650	NECAP2	ENSG00000157191.19	1	0.0024905	0.074715	30	0.0800821	No	No
WholeBlood	650	LINC01772	ENSG00000226029.1	1	0.000198612	0.00575974	29	0.0178843	Yes	No
WholeBlood	650	NBPF1	ENSG00000219481.10	1	0.000413652	0.0124096	30	0.0245748	Yes	No
WholeBlood	650	RP11-108M9.4	ENSG00000238142.1	1	0.0016843	0.0505291	30	0.0581098	No	No
WholeBlood	650	RP11-108M9.6	ENSG00000272426.1	1	8.53694e-05	0.00256108	30	0.0132379	Yes	No
WholeBlood	650	CROCC	ENSG00000058453.16	1	0.000927752	0.0287603	31	0.0391673	Yes	No
WholeBlood	650	ATP13A2	ENSG00000159363.17	1	0.0018261	0.0566091	31	0.0635841	No	No
WholeBlood	650	SDHB	ENSG00000117118.9	1	0.00116377	0.0360768	31	0.0453794	Yes	No
WholeBlood	650	PADI2	ENSG00000117115.12	1	0.000863903	0.0259171	30	0.0366874	Yes	No
WholeBlood	650	PADI4	ENSG00000159339.13	1	0.0002998	0.00929381	31	0.0215587	Yes	No
WholeBlood	650	PADI6	ENSG00000276747.1	1	0.000538254	0.0166859	31	0.0284929	Yes	No
WholeBlood	650	RCC2	ENSG00000179051.13	1	0.00128882	0.0399533	31	0.0488395	Yes	No
WholeBlood	650	ARHGEF10L	ENSG00000074964.16	1	0.000205878	0.00699984	34	0.0192012	Yes	No
WholeBlood	650	IGSF21	ENSG00000117154.11	1	0.000402693	0.0161077	40	0.0279933	Yes	No
WholeBlood	650	ALDH4A1	ENSG00000159423.16	1	1.79638e-05	0.000628734	35	0.0080879	Yes	Yes
WholeBlood	650	IFFO2	ENSG00000169991.10	1	1.92e-05	0.000672001	35	0.00826684	Yes	Yes
WholeBlood	650	UBR4	ENSG00000127481.14	1	1.47236e-06	5.30049e-05	36	0.00324769	Yes	Yes
WholeBlood	650	EMC1	ENSG00000127463.13	1	0.000289815	0.00956389	33	0.0218281	Yes	No
WholeBlood	650	MRTO4	ENSG00000053372.4	1	0.000360776	0.0119056	33	0.0240347	Yes	No
WholeBlood	650	AKR7A3	ENSG00000162482.4	1	6.81494e-05	0.00224893	33	0.0127588	Yes	No
WholeBlood	650	AKR7A2	ENSG00000053371.12	1	0.00032439	0.0107049	33	0.0229065	Yes	No
WholeBlood	650	PQLC2	ENSG00000040487.12	1	0.000551884	0.0182122	33	0.0298772	Yes	No
WholeBlood	650	CAPZB	ENSG00000077549.17	1	9.86262e-05	0.00335329	34	0.0146336	Yes	No
WholeBlood	650	MINOS1	ENSG00000173436.13	1	0.000223017	0.00735955	33	0.0196491	Yes	No
WholeBlood	650	NBL1	ENSG00000158747.13	1	0.00139852	0.0461512	33	0.054237	No	No
WholeBlood	650	HTR6	ENSG00000158748.3	1	6.63287e-07	2.18885e-05	33	0.00218715	Yes	Yes
WholeBlood	650	TMCO4	ENSG00000162542.13	1	1.43204e-05	0.000486892	34	0.00750347	Yes	Yes
WholeBlood	650	OTUD3	ENSG00000169914.5	1	0.00148383	0.0459988	31	0.054099	No	No
WholeBlood	650	PLA2G2A	ENSG00000188257.10	1	0.000121514	0.00364542	30	0.0150404	Yes	No
WholeBlood	650	PLA2G2D	ENSG00000117215.14	1	0.000371823	0.0107829	29	0.0229792	Yes	No
WholeBlood	650	PLA2G2C	ENSG00000187980.6	1	0.000300407	0.0087118	29	0.0209418	Yes	No
WholeBlood	650	UBXN10	ENSG00000162543.5	1	0.000138932	0.00402904	29	0.0156043	Yes	No
WholeBlood	650	CAMK2N1	ENSG00000162545.5	1	0.000345352	0.0100152	29	0.0222761	Yes	No
WholeBlood	650	MUL1	ENSG00000090432.6	1	0.000301098	0.00873183	29	0.0209607	Yes	No
WholeBlood	650	CDA	ENSG00000158825.5	1	2.03337e-05	0.00061001	30	0.00798608	Yes	Yes
WholeBlood	650	PINK1	ENSG00000158828.7	1	0.000228799	0.00686396	30	0.0190385	Yes	No
WholeBlood	650	DDOST	ENSG00000244038.9	1	0.000196151	0.00588454	30	0.0180029	Yes	No
WholeBlood	650	KIF17	ENSG00000117245.12	1	4.61776e-06	0.000138533	30	0.0046745	Yes	Yes
WholeBlood	650	HP1BP3	ENSG00000127483.17	1	0.000610453	0.0183136	30	0.0299863	Yes	No
WholeBlood	650	EIF4G3	ENSG00000075151.20	1	0.000307923	0.0110852	36	0.023257	Yes	No
WholeBlood	650	ECE1	ENSG00000117298.14	1	0.00011899	0.00404565	34	0.0156062	Yes	No
WholeBlood	650	NBPF3	ENSG00000142794.18	1	0.000490216	0.0156869	32	0.0276121	Yes	No
WholeBlood	650	ALPL	ENSG00000162551.13	1	0.000387436	0.0127854	33	0.0248956	Yes	No
WholeBlood	650	RAP1GAP	ENSG00000076864.19	1	0.00063691	0.0203811	32	0.0317935	Yes	No
WholeBlood	650	USP48	ENSG00000090686.15	1	0.000270581	0.0086586	32	0.0209081	Yes	No
WholeBlood	650	LDLRAD2	ENSG00000187942.11	1	0.000249593	0.00773739	31	0.0199962	Yes	No
WholeBlood	650	HSPG2	ENSG00000142798.17	1	0.000663945	0.0212462	32	0.0325774	Yes	No
WholeBlood	650	CELA3B	ENSG00000219073.7	1	0.000296537	0.00948918	32	0.021757	Yes	No
WholeBlood	650	CELA3A	ENSG00000142789.19	1	6.90048e-05	0.00220815	32	0.0126734	Yes	No
WholeBlood	650	LINC00339	ENSG00000218510.6	1	0.000328928	0.0101968	31	0.0224108	Yes	No
WholeBlood	650	CDC42	ENSG00000070831.15	1	0.000350971	0.0112311	32	0.023378	Yes	No
WholeBlood	650	RP1-224A6.9	ENSG00000271840.1	1	0.000165034	0.00511605	31	0.0170103	Yes	No
WholeBlood	650	WNT4	ENSG00000162552.14	1	6.78574e-06	0.000210358	31	0.00562933	Yes	Yes
WholeBlood	650	ZBTB40	ENSG00000184677.16	1	0.000690559	0.0214073	31	0.0327431	Yes	No
WholeBlood	650	C1QA	ENSG00000173372.16	1	0.0010484	0.0293552	28	0.0397054	Yes	No
WholeBlood	650	C1QC	ENSG00000159189.11	1	0.00155162	0.0434453	28	0.051903	No	No
WholeBlood	650	C1QB	ENSG00000173369.15	1	0.00175677	0.0491894	28	0.0569179	No	No
WholeBlood	650	EPHB2	ENSG00000133216.16	1	2.07295e-06	6.42615e-05	31	0.00358333	Yes	Yes
WholeBlood	650	KDM1A	ENSG00000004487.15	1	0.00137536	0.0371347	27	0.0463413	Yes	No
WholeBlood	650	LUZP1	ENSG00000169641.13	1	0.00108927	0.0304995	28	0.0406765	Yes	No
WholeBlood	650	LINC01355	ENSG00000261326.2	1	5.35496e-05	0.00139229	26	0.0109572	Yes	No
WholeBlood	650	HNRNPR	ENSG00000125944.18	1	0.00101421	0.0263696	26	0.0371018	Yes	No
WholeBlood	650	ZNF436	ENSG00000125945.14	1	0.000508937	0.0132324	26	0.0252777	Yes	No
WholeBlood	650	TCEA3	ENSG00000204219.9	1	1.07244e-06	2.78835e-05	26	0.0024042	Yes	Yes
WholeBlood	650	ASAP3	ENSG00000088280.18	1	0.000351132	0.00912943	26	0.0213622	Yes	No
WholeBlood	650	E2F2	ENSG00000007968.6	1	0.000526824	0.0136974	26	0.0257271	Yes	No
WholeBlood	650	ID3	ENSG00000117318.8	1	0.000369777	0.0096142	26	0.0218688	Yes	No
WholeBlood	650	MDS2	ENSG00000197880.8	1	0.000658719	0.0184441	28	0.0300548	Yes	No
WholeBlood	650	RPL11	ENSG00000142676.12	1	0.000194709	0.00525714	27	0.0172214	Yes	No
WholeBlood	650	ELOA	ENSG00000011007.12	1	0.00192146	0.0518795	27	0.0593228	No	No
WholeBlood	650	PITHD1	ENSG00000057757.9	1	0.000681715	0.0177246	26	0.029464	Yes	No
WholeBlood	650	LYPLA2	ENSG00000011009.10	1	0.000106213	0.00276154	26	0.0136548	Yes	No
WholeBlood	650	GALE	ENSG00000117308.14	1	3.35063e-05	0.000871163	26	0.00918487	Yes	Yes
WholeBlood	650	HMGCL	ENSG00000117305.14	1	0.000708389	0.0184181	26	0.030054	Yes	No
WholeBlood	650	FUCA1	ENSG00000179163.11	1	0.000463354	0.0120472	26	0.0242101	Yes	No
WholeBlood	650	CNR2	ENSG00000188822.7	1	0.00694473	0.180563	26	0.181819	No	No
WholeBlood	650	PNRC2	ENSG00000189266.11	1	3.65374e-05	0.000949974	26	0.00945578	Yes	Yes
WholeBlood	650	SRSF10	ENSG00000188529.14	1	0.000438638	0.0114046	26	0.0235831	Yes	No
WholeBlood	650	IFNLR1	ENSG00000185436.11	1	0.000227335	0.00636537	28	0.0185554	Yes	No
WholeBlood	650	STPG1	ENSG00000001460.17	1	2.01069e-05	0.000542886	27	0.00775744	Yes	Yes
WholeBlood	650	NIPAL3	ENSG00000001461.16	1	0.000949795	0.0256445	27	0.0364153	Yes	No
WholeBlood	650	RCAN3	ENSG00000117602.11	1	0.00172882	0.0449492	26	0.0531951	No	No
WholeBlood	650	SRRM1	ENSG00000133226.16	1	9.9194e-05	0.00257905	26	0.0132448	Yes	No
WholeBlood	650	CLIC4	ENSG00000169504.14	1	0.000934271	0.0252253	27	0.0360927	Yes	No
WholeBlood	650	RUNX3	ENSG00000020633.18	1	0.000371742	0.010037	27	0.0222841	Yes	No
WholeBlood	650	SYF2	ENSG00000117614.9	1	0.000766796	0.0191699	25	0.0307353	Yes	No
WholeBlood	650	RSRP1	ENSG00000117616.17	1	0.000755958	0.0196549	26	0.0311422	Yes	No
WholeBlood	650	RP3-465N24.6	ENSG00000272432.1	1	1.64381e-05	0.000410954	25	0.00711156	Yes	Yes
WholeBlood	650	RHD	ENSG00000187010.19	1	2.75069e-06	6.87672e-05	25	0.00370826	Yes	Yes
WholeBlood	650	TMEM50A	ENSG00000183726.10	1	0.000325467	0.00813668	25	0.0203789	Yes	No
WholeBlood	650	RHCE	ENSG00000188672.17	1	0.000335542	0.0087241	26	0.0209519	Yes	No
WholeBlood	650	TMEM57	ENSG00000204178.9	1	6.17863e-07	1.54466e-05	25	0.00185455	Yes	Yes
WholeBlood	650	LDLRAP1	ENSG00000157978.11	1	0.000609713	0.0146331	24	0.0266319	Yes	No
WholeBlood	650	RP11-70P17.1	ENSG00000225643.1	1	0.000275959	0.00662301	24	0.0188334	Yes	No
WholeBlood	650	MAN1C1	ENSG00000117643.14	1	0.00132438	0.0317851	24	0.0417052	Yes	No
WholeBlood	650	SELENON	ENSG00000162430.16	1	6.38903e-07	1.46948e-05	23	0.00179207	Yes	Yes
WholeBlood	650	MTFR1L	ENSG00000117640.17	1	4.08256e-05	0.000898164	22	0.00924303	Yes	Yes
WholeBlood	650	AUNIP	ENSG00000127423.10	1	0.00172032	0.0395674	23	0.0484788	Yes	No
WholeBlood	650	PAQR7	ENSG00000182749.5	1	0.00140454	0.0308999	22	0.0409803	Yes	No
WholeBlood	650	STMN1	ENSG00000117632.22	1	4.51671e-05	0.000993675	22	0.00961277	Yes	Yes
WholeBlood	650	PAFAH2	ENSG00000158006.13	1	0.00435116	0.0957254	22	0.0996435	No	No
WholeBlood	650	TRIM63	ENSG00000158022.6	1	0.00403066	0.0846438	21	0.0892115	No	No
WholeBlood	650	PDIK1L	ENSG00000175087.9	1	1.30081e-06	2.60162e-05	20	0.00235181	Yes	Yes
WholeBlood	650	FAM110D	ENSG00000197245.5	1	0.000597188	0.0119438	20	0.0240615	Yes	No
WholeBlood	650	CNKSR1	ENSG00000142675.17	1	1.87049e-06	3.74099e-05	20	0.00276913	Yes	Yes
WholeBlood	650	CEP85	ENSG00000130695.14	1	0.00105091	0.0210182	20	0.032362	Yes	No
WholeBlood	650	SH3BGRL3	ENSG00000142669.14	1	0.00100753	0.0201506	20	0.0315659	Yes	No
WholeBlood	650	UBXN11	ENSG00000158062.20	1	4.76196e-05	0.000952391	20	0.00946767	Yes	Yes
WholeBlood	650	CD52	ENSG00000169442.8	1	0.000317531	0.00635061	20	0.0185488	Yes	No
WholeBlood	650	AIM1L	ENSG00000176092.14	1	0.000293498	0.00616345	21	0.0182843	Yes	No
WholeBlood	650	ZNF683	ENSG00000176083.17	1	1.23074e-05	0.000258454	21	0.0060835	Yes	Yes
WholeBlood	650	DHDDS	ENSG00000117682.16	1	0.00239254	0.0502434	21	0.0578479	No	No
WholeBlood	650	HMGN2	ENSG00000198830.10	1	0.00141759	0.0297693	21	0.040051	Yes	No
WholeBlood	650	RPS6KA1	ENSG00000117676.13	1	0.000681509	0.0143117	21	0.0263629	Yes	No
WholeBlood	650	ARID1A	ENSG00000117713.18	1	0.000483348	0.0101503	21	0.0223815	Yes	No
WholeBlood	650	PIGV	ENSG00000060642.10	1	0.00986157	0.197231	20	0.19832	No	No
WholeBlood	650	ZDHHC18	ENSG00000204160.11	1	0.000235425	0.00447307	19	0.0161565	Yes	No
WholeBlood	650	SFN	ENSG00000175793.11	1	8.94827e-05	0.00170017	19	0.0115998	Yes	No
WholeBlood	650	GPN2	ENSG00000142751.14	1	0.000210496	0.00399942	19	0.0155394	Yes	No
WholeBlood	650	GPATCH3	ENSG00000198746.12	1	0.000315027	0.00598552	19	0.0181274	Yes	No
WholeBlood	650	NUDC	ENSG00000090273.13	1	0.000775135	0.0155027	20	0.0274427	Yes	No
WholeBlood	650	KDF1	ENSG00000175707.8	1	0.0027757	0.055514	20	0.0625765	No	No
WholeBlood	650	TRNP1	ENSG00000253368.3	1	0.00120809	0.0241617	20	0.0352237	Yes	No
WholeBlood	650	FAM46B	ENSG00000158246.7	1	8.88959e-05	0.00177792	20	0.0117526	Yes	No
WholeBlood	650	SLC9A1	ENSG00000090020.10	1	0.000261111	0.00522222	20	0.0171687	Yes	No
WholeBlood	650	WDTC1	ENSG00000142784.15	1	0.000427202	0.00854403	20	0.020787	Yes	No
WholeBlood	650	TMEM222	ENSG00000186501.14	1	0.000740132	0.0140625	19	0.0261286	Yes	No
WholeBlood	650	SYTL1	ENSG00000142765.17	1	5.09564e-05	0.000968172	19	0.00952067	Yes	Yes
WholeBlood	650	MAP3K6	ENSG00000142733.14	1	0.00158922	0.0301952	19	0.0403904	Yes	No
WholeBlood	650	FCN3	ENSG00000142748.12	1	2.86292e-05	0.000515325	18	0.0076606	Yes	Yes
WholeBlood	650	GPR3	ENSG00000181773.6	1	0.00288608	0.0519495	18	0.0593927	No	No
WholeBlood	650	WASF2	ENSG00000158195.10	1	0.000891056	0.0169301	19	0.0287191	Yes	No
WholeBlood	650	AHDC1	ENSG00000126705.13	1	0.000597508	0.0113526	19	0.0235287	Yes	No
WholeBlood	650	FGR	ENSG00000000938.12	1	0.000940176	0.0169232	18	0.0287145	Yes	No
WholeBlood	650	IFI6	ENSG00000126709.14	1	0.000298881	0.00537986	18	0.0173596	Yes	No
WholeBlood	650	FAM76A	ENSG00000009780.15	1	7.78094e-05	0.00140057	18	0.0109889	Yes	No
WholeBlood	650	STX12	ENSG00000117758.13	1	0.000967232	0.0183774	19	0.0300322	Yes	No
WholeBlood	650	PPP1R8	ENSG00000117751.17	1	0.00438087	0.0832366	19	0.0879198	No	No
WholeBlood	650	THEMIS2	ENSG00000130775.15	1	0.000997846	0.0189591	19	0.0305396	Yes	No
WholeBlood	650	RPA2	ENSG00000117748.9	1	0.00293697	0.0558023	19	0.0628375	No	No
WholeBlood	650	SMPDL3B	ENSG00000130768.14	1	0.00066883	0.0127078	19	0.0248507	Yes	No
WholeBlood	650	XKR8	ENSG00000158156.7	1	0.00066023	0.0125444	19	0.0246766	Yes	No
WholeBlood	650	EYA3	ENSG00000158161.15	1	0.000700176	0.0140035	20	0.0260712	Yes	No
WholeBlood	650	PTAFR	ENSG00000169403.11	1	0.00066915	0.013383	20	0.02543	Yes	No
WholeBlood	650	DNAJC8	ENSG00000126698.10	1	0.0022985	0.0459701	20	0.0540734	No	No
WholeBlood	650	ATPIF1	ENSG00000130770.17	1	0.00190486	0.0361922	19	0.0454804	Yes	No
WholeBlood	650	SESN2	ENSG00000130766.4	1	0.00115071	0.0218636	19	0.033182	Yes	No
WholeBlood	650	MED18	ENSG00000130772.13	1	0.00026836	0.0053672	20	0.0173571	Yes	No
WholeBlood	650	PHACTR4	ENSG00000204138.12	1	0.00135091	0.0297199	22	0.0400019	Yes	No
WholeBlood	650	RCC1	ENSG00000180198.15	1	0.00045064	0.00946343	21	0.0217246	Yes	No
WholeBlood	650	TRNAU1AP	ENSG00000180098.9	1	0.000479277	0.0105441	22	0.0227257	Yes	No
WholeBlood	650	TAF12	ENSG00000120656.11	1	0.00254165	0.058458	23	0.0652173	No	No
WholeBlood	650	RAB42	ENSG00000188060.7	1	0.00156681	0.0344697	22	0.0440376	Yes	No
WholeBlood	650	LINC01715	ENSG00000229388.1	1	0.00292727	0.0643999	22	0.0706292	No	No
WholeBlood	650	GMEB1	ENSG00000162419.12	1	0.00288815	0.0664275	23	0.0725141	No	No
WholeBlood	650	YTHDF2	ENSG00000198492.15	1	0.000188904	0.00453369	24	0.0162338	Yes	No
WholeBlood	650	OPRD1	ENSG00000116329.10	1	1.96925e-05	0.000492314	25	0.00754555	Yes	Yes
WholeBlood	650	EPB41	ENSG00000159023.19	1	0.000846817	0.0237109	28	0.0348386	Yes	No
WholeBlood	650	SRSF4	ENSG00000116350.16	1	0.000710009	0.0184602	26	0.0300691	Yes	No
WholeBlood	650	MECR	ENSG00000116353.15	1	0.00412779	0.11145	27	0.114587	No	No
WholeBlood	650	PTPRU	ENSG00000060656.19	1	0.00152371	0.042664	28	0.0511836	No	No
WholeBlood	650	MATN1	ENSG00000162510.5	1	0.000161891	0.00534239	33	0.0173356	Yes	No
WholeBlood	650	LAPTM5	ENSG00000162511.7	1	0.000275935	0.00882991	32	0.0210396	Yes	No
WholeBlood	650	SDC3	ENSG00000162512.15	1	0.000141504	0.00438663	31	0.0160614	Yes	No
WholeBlood	650	PUM1	ENSG00000134644.15	1	4.00418e-06	0.000124129	31	0.00460778	Yes	Yes
WholeBlood	650	SNRNP40	ENSG00000060688.12	1	0.00438938	0.118513	27	0.121382	No	No
WholeBlood	650	ZCCHC17	ENSG00000121766.15	1	0.0012593	0.0340011	27	0.0436369	Yes	No
WholeBlood	650	FABP3	ENSG00000121769.7	1	0.000456555	0.0118704	26	0.0239965	Yes	No
WholeBlood	650	SERINC2	ENSG00000168528.11	1	0.00127912	0.0319781	25	0.041852	Yes	No
WholeBlood	650	TINAGL1	ENSG00000142910.15	1	4.24875e-06	9.77214e-05	23	0.00416136	Yes	Yes
WholeBlood	650	PEF1	ENSG00000162517.12	1	0.00137093	0.0315314	23	0.0414847	Yes	No
WholeBlood	650	COL16A1	ENSG00000084636.17	1	0.000914714	0.0210384	23	0.0323775	Yes	No
WholeBlood	650	ADGRB2	ENSG00000121753.12	1	0.00385609	0.0848339	22	0.0893754	No	No
WholeBlood	650	SPOCD1	ENSG00000134668.12	1	6.14825e-05	0.00135262	22	0.0107819	Yes	No
WholeBlood	650	RP11-84A19.4	ENSG00000269967.1	1	0.000528131	0.0110908	21	0.023257	Yes	No
WholeBlood	650	PTP4A2	ENSG00000184007.18	1	0.000631055	0.0132521	21	0.0252907	Yes	No
WholeBlood	650	RP4-534N18.2	ENSG00000228634.1	1	0.00178218	0.0374257	21	0.0465658	Yes	No
WholeBlood	650	KHDRBS1	ENSG00000121774.17	1	4.67326e-05	0.000981385	21	0.00954914	Yes	Yes
WholeBlood	650	TMEM39B	ENSG00000121775.17	1	0.00115706	0.0242982	21	0.0353362	Yes	No
WholeBlood	650	KPNA6	ENSG00000025800.13	1	0.00027486	0.00577206	21	0.017899	Yes	No
WholeBlood	650	TXLNA	ENSG00000084652.15	1	0.00525726	0.105145	20	0.108609	No	No
WholeBlood	650	CCDC28B	ENSG00000160050.14	1	0.00682187	0.129616	19	0.13208	No	No
WholeBlood	650	IQCC	ENSG00000160051.11	1	0.0004401	0.0083619	19	0.0205858	Yes	No
WholeBlood	650	DCDC2B	ENSG00000222046.2	1	0.00307025	0.0583347	19	0.0651069	No	No
WholeBlood	650	TMEM234	ENSG00000160055.19	1	0.000117103	0.00222496	19	0.0127066	Yes	No
WholeBlood	650	EIF3I	ENSG00000084623.11	1	0.00242572	0.0460888	19	0.0541883	No	No
WholeBlood	650	FAM167B	ENSG00000183615.5	1	0.000704855	0.0133922	19	0.0254322	Yes	No
WholeBlood	650	LCK	ENSG00000182866.16	1	0.0044835	0.0851865	19	0.0896797	No	No
WholeBlood	650	HDAC1	ENSG00000116478.11	1	0.00053601	0.0101842	19	0.0224108	Yes	No
WholeBlood	650	MARCKSL1	ENSG00000175130.6	1	0.000633488	0.0120363	19	0.0241975	Yes	No
WholeBlood	650	TSSK3	ENSG00000162526.6	1	0.00433547	0.0823739	19	0.0870858	No	No
WholeBlood	650	FAM229A	ENSG00000225828.1	1	0.000293068	0.0055683	19	0.017596	Yes	No
WholeBlood	650	BSDC1	ENSG00000160058.18	1	0.00046331	0.0088029	19	0.0210173	Yes	No
WholeBlood	650	ZBTB8OS	ENSG00000176261.15	1	0.00014932	0.00268777	18	0.0134937	Yes	No
WholeBlood	650	RBBP4	ENSG00000162521.18	1	0.000731282	0.0131631	18	0.0252488	Yes	No
WholeBlood	650	SYNC	ENSG00000162520.14	1	0.00171154	0.0308076	18	0.0409148	Yes	No
WholeBlood	650	KIAA1522	ENSG00000162522.10	1	0.000403103	0.00765896	19	0.0199432	Yes	No
WholeBlood	650	YARS	ENSG00000134684.10	1	0.000442052	0.00839899	19	0.0206187	Yes	No
WholeBlood	650	S100PBP	ENSG00000116497.17	1	0.000127606	0.00255211	20	0.0132379	Yes	No
WholeBlood	650	FNDC5	ENSG00000160097.16	1	0.00164976	0.0313455	19	0.0413384	Yes	No
WholeBlood	650	HPCA	ENSG00000121905.9	1	0.0006701	0.0127319	19	0.0248543	Yes	No
WholeBlood	650	TMEM54	ENSG00000121900.18	1	0.000513528	0.00975703	19	0.0220511	Yes	No
WholeBlood	650	RNF19B	ENSG00000116514.16	1	2.16248e-06	4.32497e-05	20	0.00295089	Yes	Yes
WholeBlood	650	AK2	ENSG00000004455.16	1	0.000252381	0.0053	21	0.0172741	Yes	No
WholeBlood	650	AZIN2	ENSG00000142920.16	1	0.000624168	0.0131075	21	0.0251873	Yes	No
WholeBlood	650	TRIM62	ENSG00000116525.13	1	2.61085e-05	0.000548278	21	0.00775744	Yes	Yes
WholeBlood	650	ZNF362	ENSG00000160094.14	1	0.000186638	0.00429268	23	0.0159096	Yes	No
WholeBlood	650	A3GALT2	ENSG00000184389.9	1	0.000896652	0.020623	23	0.0320016	Yes	No
WholeBlood	650	PHC2	ENSG00000134686.18	1	0.000551522	0.0132365	24	0.0252777	Yes	No
WholeBlood	650	ZSCAN20	ENSG00000121903.14	1	7.09956e-08	1.70389e-06	24	0.000479817	Yes	Yes
WholeBlood	650	SMIM12	ENSG00000163866.8	1	7.77902e-06	0.000186697	24	0.00538465	Yes	Yes
WholeBlood	650	GJB5	ENSG00000189280.3	1	0.000518416	0.0119236	23	0.0240553	Yes	No
WholeBlood	650	GJB3	ENSG00000188910.7	1	0.00176463	0.0405865	23	0.0494184	Yes	No
WholeBlood	650	GJA4	ENSG00000187513.8	1	0.0009522	0.0219006	23	0.0332252	Yes	No
WholeBlood	650	DLGAP3	ENSG00000116544.11	1	6.17155e-06	0.000135774	22	0.00465521	Yes	Yes
WholeBlood	650	TMEM35B	ENSG00000243749.1	1	0.000238484	0.00500816	21	0.016833	Yes	No
WholeBlood	650	ZMYM6	ENSG00000163867.16	1	0.000598526	0.0125691	21	0.0246949	Yes	No
WholeBlood	650	ZMYM1	ENSG00000197056.9	1	7.40883e-05	0.00148177	20	0.011146	Yes	No
WholeBlood	650	SFPQ	ENSG00000116560.10	1	0.000852463	0.0161968	19	0.0280725	Yes	No
WholeBlood	650	ZMYM4	ENSG00000146463.11	1	0.00118166	0.0236331	20	0.0347552	Yes	No
WholeBlood	650	KIAA0319L	ENSG00000142687.17	1	0.00173651	0.0347302	20	0.0442498	Yes	No
WholeBlood	650	NCDN	ENSG00000020129.15	1	0.00130603	0.0248147	19	0.0357549	Yes	No
WholeBlood	650	TFAP2E	ENSG00000116819.6	1	0.00028044	0.00532837	19	0.0173083	Yes	No
WholeBlood	650	PSMB2	ENSG00000126067.11	1	0.00351186	0.0667253	19	0.0727821	No	No
WholeBlood	650	C1orf216	ENSG00000142686.7	1	8.42832e-05	0.0015171	18	0.0112137	Yes	No
WholeBlood	650	CLSPN	ENSG00000092853.13	1	8.77409e-05	0.00157934	18	0.0113349	Yes	No
WholeBlood	650	AGO4	ENSG00000134698.10	1	0.000162081	0.00291746	18	0.0138926	Yes	No
WholeBlood	650	AGO1	ENSG00000092847.11	1	0.000426294	0.00724699	17	0.019483	Yes	No
WholeBlood	650	AGO3	ENSG00000126070.19	1	0.000367177	0.00697636	19	0.0191646	Yes	No
WholeBlood	650	TEKT2	ENSG00000092850.11	1	0.000507819	0.00914075	18	0.02137	Yes	No
WholeBlood	650	ADPRHL2	ENSG00000116863.10	1	0.000617495	0.0111149	18	0.0232813	Yes	No
WholeBlood	650	COL8A2	ENSG00000171812.12	1	9.21799e-05	0.00175142	19	0.011737	Yes	No
WholeBlood	650	TRAPPC3	ENSG00000054116.11	1	7.82395e-05	0.00148655	19	0.0111549	Yes	No
WholeBlood	650	MAP7D1	ENSG00000116871.15	1	5.86154e-05	0.00111369	19	0.0100284	Yes	No
WholeBlood	650	THRAP3	ENSG00000054118.13	1	0.00110141	0.0220282	20	0.0333148	Yes	No
WholeBlood	650	SH3D21	ENSG00000214193.10	1	0.000344571	0.00689142	20	0.0190794	Yes	No
WholeBlood	650	EVA1B	ENSG00000142694.6	1	0.000280895	0.00561789	20	0.017667	Yes	No
WholeBlood	650	STK40	ENSG00000196182.10	1	0.00556474	0.116859	21	0.119823	No	No
WholeBlood	650	LSM10	ENSG00000181817.5	1	0.000895038	0.0187958	21	0.0303745	Yes	No
WholeBlood	650	OSCP1	ENSG00000116885.18	1	0.0010632	0.0233905	22	0.034535	Yes	No
WholeBlood	650	MRPS15	ENSG00000116898.11	1	7.67676e-05	0.00161212	21	0.0113785	Yes	No
WholeBlood	650	CSF3R	ENSG00000119535.17	1	0.000610358	0.0134279	22	0.0254523	Yes	No
WholeBlood	650	ZC3H12A	ENSG00000163874.10	1	0.000221202	0.00575125	26	0.0178651	Yes	No
WholeBlood	650	MEAF6	ENSG00000163875.15	1	0.00258846	0.0672999	26	0.0732804	No	No
WholeBlood	650	SNIP1	ENSG00000163877.10	1	0.000998752	0.0259675	26	0.036736	Yes	No
WholeBlood	650	GNL2	ENSG00000134697.12	1	1.39228e-05	0.000361992	26	0.00690773	Yes	Yes
WholeBlood	650	C1orf109	ENSG00000116922.14	1	0.000533048	0.0138592	26	0.0259022	Yes	No
WholeBlood	650	CDCA8	ENSG00000134690.10	1	4.94027e-05	0.00128447	26	0.0105284	Yes	No
WholeBlood	650	MANEAL	ENSG00000185090.14	1	0.000150011	0.00390029	26	0.0153866	Yes	No
WholeBlood	650	YRDC	ENSG00000196449.3	1	0.00699956	0.181989	26	0.183243	No	No
WholeBlood	650	C1orf122	ENSG00000197982.13	1	0.000177077	0.004604	26	0.0163147	Yes	No
WholeBlood	650	MTF1	ENSG00000188786.9	1	0.000135519	0.003659	27	0.0150529	Yes	No
WholeBlood	650	INPP5B	ENSG00000204084.12	1	1.71134e-06	4.79175e-05	28	0.00314841	Yes	Yes
WholeBlood	650	SF3A3	ENSG00000183431.11	1	0.00222206	0.0599956	27	0.0665768	No	No
WholeBlood	650	FHL3	ENSG00000183386.9	1	0.000330226	0.00891611	27	0.0211356	Yes	No
WholeBlood	650	UTP11	ENSG00000183520.11	1	1.54961e-05	0.000418395	27	0.00717301	Yes	Yes
WholeBlood	650	RRAGC	ENSG00000116954.7	1	0.000297479	0.00803193	27	0.0202939	Yes	No
WholeBlood	650	MYCBP	ENSG00000214114.8	1	8.44891e-05	0.00228121	27	0.0127956	Yes	No
WholeBlood	650	AKIRIN1	ENSG00000174574.15	1	0.000902352	0.0243635	27	0.035388	Yes	No
WholeBlood	650	NDUFS5	ENSG00000168653.10	1	0.00121552	0.032819	27	0.0425713	Yes	No
WholeBlood	650	MACF1	ENSG00000127603.23	1	0.000212279	0.00700519	33	0.0192029	Yes	No
WholeBlood	650	BMP8A	ENSG00000183682.7	1	0.000443367	0.0124143	28	0.0245751	Yes	No
WholeBlood	650	PABPC4	ENSG00000090621.13	1	0.000569517	0.0159465	28	0.027838	Yes	No
WholeBlood	650	HEYL	ENSG00000163909.7	1	0.000483479	0.0135374	28	0.0255661	Yes	No
WholeBlood	650	HPCAL4	ENSG00000116983.12	1	0.00105421	0.0295179	28	0.0398281	Yes	No
WholeBlood	650	PPIE	ENSG00000084072.16	1	0.00164705	0.0461173	28	0.0542095	No	No
WholeBlood	650	BMP8B	ENSG00000116985.11	1	6.09299e-05	0.00170604	28	0.0115998	Yes	No
WholeBlood	650	OXCT2	ENSG00000198754.5	1	0.000388711	0.0104952	27	0.0226849	Yes	No
WholeBlood	650	TRIT1	ENSG00000043514.15	1	0.00100892	0.0282499	28	0.0387773	Yes	No
WholeBlood	650	MYCL	ENSG00000116990.10	1	0.000391007	0.0109482	28	0.0231676	Yes	No
WholeBlood	650	MFSD2A	ENSG00000168389.17	1	0.000710741	0.0199008	28	0.0313373	Yes	No
WholeBlood	650	CAP1	ENSG00000131236.16	1	2.65308e-05	0.000742861	28	0.00868559	Yes	Yes
WholeBlood	650	PPT1	ENSG00000131238.16	1	2.744e-09	7.6832e-08	28	6.61097e-05	Yes	Yes
WholeBlood	650	RLF	ENSG00000117000.8	1	0.00134607	0.0376901	28	0.0467931	Yes	No
WholeBlood	650	ZMPSTE24	ENSG00000084073.8	1	0.000511342	0.0143176	28	0.0263706	Yes	No
WholeBlood	650	COL9A2	ENSG00000049089.13	1	0.000761741	0.0213287	28	0.0326584	Yes	No
WholeBlood	650	SMAP2	ENSG00000084070.11	1	0.000800035	0.023201	29	0.0343977	Yes	No
WholeBlood	650	ZFP69B	ENSG00000187801.14	1	6.1024e-05	0.00170867	28	0.0115998	Yes	No
WholeBlood	650	ZFP69	ENSG00000187815.9	1	5.6824e-05	0.0016479	29	0.0114502	Yes	No
WholeBlood	650	EXO5	ENSG00000164002.11	1	0.000362464	0.0105115	29	0.0226964	Yes	No
WholeBlood	650	ZNF684	ENSG00000117010.15	1	0.00119212	0.0345715	29	0.0441166	Yes	No
WholeBlood	650	RIMS3	ENSG00000117016.9	1	0.000144319	0.00418524	29	0.0158578	Yes	No
WholeBlood	650	NFYC	ENSG00000066136.20	1	0.000577008	0.0173103	30	0.0290716	Yes	No
WholeBlood	650	KCNQ4	ENSG00000117013.14	1	0.000402512	0.0116729	29	0.0238068	Yes	No
WholeBlood	650	CITED4	ENSG00000179862.6	1	0.00225829	0.0632321	28	0.0695553	No	No
WholeBlood	650	CTPS1	ENSG00000171793.13	1	0.00278625	0.0780151	28	0.0831497	No	No
WholeBlood	650	SLFNL1	ENSG00000171790.15	1	7.60383e-05	0.00212907	28	0.0125095	Yes	No
WholeBlood	650	SCMH1	ENSG00000010803.16	1	0.000224485	0.00673454	30	0.018913	Yes	No
WholeBlood	650	FOXO6	ENSG00000204060.6	1	9.63914e-05	0.00260257	27	0.0132638	Yes	No
WholeBlood	650	HIVEP3	ENSG00000127124.14	1	0.000532315	0.0175664	33	0.0293335	Yes	No
WholeBlood	650	FOXJ3	ENSG00000198815.8	1	0.00113842	0.0318758	28	0.0417827	Yes	No
WholeBlood	650	ZMYND12	ENSG00000066185.12	1	0.00114164	0.0296825	26	0.0399655	Yes	No
WholeBlood	650	PPCS	ENSG00000127125.8	1	0.00168965	0.0422413	25	0.0508064	No	No
WholeBlood	650	CCDC30	ENSG00000186409.14	1	0.000294879	0.00796173	27	0.0202382	Yes	No
WholeBlood	650	PPIH	ENSG00000171960.10	1	0.000985706	0.0246427	25	0.0355932	Yes	No
WholeBlood	650	YBX1	ENSG00000065978.18	1	0.00514391	0.128598	25	0.131052	No	No
WholeBlood	650	P3H1	ENSG00000117385.15	1	0.000116552	0.0029138	25	0.0138926	Yes	No
WholeBlood	650	C1orf50	ENSG00000164008.14	1	0.000111855	0.00268452	24	0.0134862	Yes	No
WholeBlood	650	TMEM269	ENSG00000274386.5	1	0.000128761	0.00321902	25	0.0143595	Yes	No
WholeBlood	650	SVBP	ENSG00000177868.11	1	0.00158493	0.0380383	24	0.0471461	Yes	No
WholeBlood	650	ERMAP	ENSG00000164010.13	1	0.000139789	0.00335495	24	0.0146336	Yes	No
WholeBlood	650	ZNF691	ENSG00000164011.17	1	0.00159701	0.0383283	24	0.0473841	Yes	No
WholeBlood	650	SLC2A1	ENSG00000117394.20	1	0.000803758	0.0192902	24	0.0308208	Yes	No
WholeBlood	650	SLC2A1-AS1	ENSG00000227533.5	1	0.00315903	0.0758167	24	0.0810945	No	No
WholeBlood	650	EBNA1BP2	ENSG00000117395.12	1	0.00186459	0.0466147	25	0.0546408	No	No
WholeBlood	650	TMEM125	ENSG00000179178.10	1	0.00105256	0.0252614	24	0.0361163	Yes	No
WholeBlood	650	TIE1	ENSG00000066056.13	1	0.000200374	0.00480898	24	0.0166075	Yes	No
WholeBlood	650	MPL	ENSG00000117400.16	1	8.14409e-05	0.00195458	24	0.0121544	Yes	No
WholeBlood	650	CDC20	ENSG00000117399.13	1	4.83797e-05	0.00116111	24	0.0101764	Yes	No
WholeBlood	650	ELOVL1	ENSG00000066322.14	1	0.0029015	0.0696361	24	0.0754107	No	No
WholeBlood	650	MED8	ENSG00000159479.16	1	6.97811e-05	0.00167475	24	0.011519	Yes	No
WholeBlood	650	SZT2	ENSG00000198198.15	1	0.00434202	0.10855	25	0.111836	No	No
WholeBlood	650	PTPRF	ENSG00000142949.16	1	1.43462e-05	0.000358656	25	0.00690495	Yes	Yes
WholeBlood	650	KDM4A	ENSG00000066135.12	1	3.76321e-05	0.000903171	24	0.00927607	Yes	Yes
WholeBlood	650	ST3GAL3	ENSG00000126091.19	1	0.00424544	0.110381	26	0.113549	No	No
WholeBlood	650	IPO13	ENSG00000117408.10	1	0.0010673	0.0256153	24	0.0363835	Yes	No
WholeBlood	650	DPH2	ENSG00000132768.13	1	6.6684e-05	0.00160041	24	0.0113723	Yes	No
WholeBlood	650	ATP6V0B	ENSG00000117410.13	1	9.66844e-05	0.00232043	24	0.0128336	Yes	No
WholeBlood	650	B4GALT2	ENSG00000117411.16	1	0.000750799	0.0180192	24	0.0297053	Yes	No
WholeBlood	650	CCDC24	ENSG00000159214.12	1	0.000804118	0.0192988	24	0.0308208	Yes	No
WholeBlood	650	SLC6A9	ENSG00000196517.11	1	0.000340713	0.00817711	24	0.0204095	Yes	No
WholeBlood	650	RP5-1198O20.4	ENSG00000230615.6	1	0.000993085	0.023834	24	0.0349434	Yes	No
WholeBlood	650	DMAP1	ENSG00000178028.13	1	0.00133186	0.0293008	22	0.0396723	Yes	No
WholeBlood	650	ERI3	ENSG00000117419.14	1	0.000102657	0.0023611	23	0.0129105	Yes	No
WholeBlood	650	RNF220	ENSG00000187147.17	1	0.00354435	0.0850645	24	0.0895756	No	No
WholeBlood	650	TMEM53	ENSG00000126106.13	1	0.0091038	0.200284	22	0.201297	No	No
WholeBlood	650	C1orf228	ENSG00000198520.10	1	0.000989211	0.0217626	22	0.0330905	Yes	No
WholeBlood	650	KIF2C	ENSG00000142945.12	1	0.000169578	0.00373073	22	0.0151737	Yes	No
WholeBlood	650	RPS8	ENSG00000142937.11	1	0.00103895	0.021818	21	0.0331422	Yes	No
WholeBlood	650	BEST4	ENSG00000142959.4	1	0.000538643	0.0113115	21	0.0234717	Yes	No
WholeBlood	650	PLK3	ENSG00000173846.12	1	0.000347253	0.00729231	21	0.0195495	Yes	No
WholeBlood	650	TCTEX1D4	ENSG00000188396.3	1	0.000750674	0.0157641	21	0.0276914	Yes	No
WholeBlood	650	BTBD19	ENSG00000222009.8	1	0.00129216	0.0271354	21	0.0377701	Yes	No
WholeBlood	650	PTCH2	ENSG00000117425.13	1	0.000358399	0.00752639	21	0.0197977	Yes	No
WholeBlood	650	EIF2B3	ENSG00000070785.16	1	0.00034618	0.00761596	22	0.0199216	Yes	No
WholeBlood	650	HECTD3	ENSG00000126107.14	1	0.00309994	0.0650988	21	0.0712947	No	No
WholeBlood	650	UROD	ENSG00000126088.13	1	0.000324682	0.00681831	21	0.0189966	Yes	No
WholeBlood	650	ZSWIM5	ENSG00000162415.6	1	0.000890535	0.0204823	23	0.0318888	Yes	No
WholeBlood	650	LINC01144	ENSG00000281912.1	1	0.000975705	0.0195141	20	0.0310111	Yes	No
WholeBlood	650	HPDL	ENSG00000186603.5	1	0.00289954	0.0579907	20	0.064787	No	No
WholeBlood	650	MUTYH	ENSG00000132781.17	1	0.0022793	0.045586	20	0.0537441	No	No
WholeBlood	650	TOE1	ENSG00000132773.11	1	0.00227292	0.0454584	20	0.0536467	No	No
WholeBlood	650	TESK2	ENSG00000070759.16	1	0.000138752	0.00305253	22	0.0141127	Yes	No
WholeBlood	650	CCDC163	ENSG00000280670.2	1	0.00196156	0.0411929	21	0.0499096	Yes	No
WholeBlood	650	MMACHC	ENSG00000132763.14	1	0.00189956	0.0398908	21	0.0487862	Yes	No
WholeBlood	650	PRDX1	ENSG00000117450.13	1	0.000308577	0.00648012	21	0.0186936	Yes	No
WholeBlood	650	AKR1A1	ENSG00000117448.13	1	3.97003e-05	0.000833707	21	0.00901078	Yes	Yes
WholeBlood	650	NASP	ENSG00000132780.16	1	0.000739506	0.0155296	21	0.0274601	Yes	No
WholeBlood	650	CCDC17	ENSG00000159588.14	1	0.000386872	0.00773743	20	0.0199962	Yes	No
WholeBlood	650	GPBP1L1	ENSG00000159592.10	1	0.0111553	0.234261	21	0.234898	No	No
WholeBlood	650	TMEM69	ENSG00000159596.6	1	7.73828e-05	0.00154766	20	0.0112343	Yes	No
WholeBlood	650	IPP	ENSG00000197429.10	1	0.000199333	0.00418599	21	0.0158578	Yes	No
WholeBlood	650	MAST2	ENSG00000086015.20	1	0.00222713	0.053451	24	0.0607507	No	No
WholeBlood	650	PIK3R3	ENSG00000117461.14	1	0.000472758	0.0104007	22	0.0226137	Yes	No
WholeBlood	650	TSPAN1	ENSG00000117472.9	1	0.000308483	0.00678662	22	0.0189637	Yes	No
WholeBlood	650	POMGNT1	ENSG00000085998.13	1	0.00114714	0.0252371	22	0.0360983	Yes	No
WholeBlood	650	RAD54L	ENSG00000085999.11	1	9.45403e-05	0.00217443	23	0.0126305	Yes	No
WholeBlood	650	LRRC41	ENSG00000132128.16	1	0.00319122	0.073398	23	0.0789162	No	No
WholeBlood	650	UQCRH	ENSG00000173660.11	1	0.00319343	0.0734489	23	0.0789545	No	No
WholeBlood	650	NSUN4	ENSG00000117481.10	1	0.00230681	0.0530565	23	0.0603865	No	No
WholeBlood	650	FAAH	ENSG00000117480.15	1	0.000147971	0.00340332	23	0.014699	Yes	No
WholeBlood	650	MKNK1	ENSG00000079277.19	1	0.00172239	0.0413374	24	0.0500144	No	No
WholeBlood	650	MOB3C	ENSG00000142961.14	1	0.00199909	0.0479782	24	0.0557926	No	No
WholeBlood	650	ATPAF1	ENSG00000123472.12	1	0.00159637	0.038313	24	0.0473819	Yes	No
WholeBlood	650	EFCAB14	ENSG00000159658.10	1	0.00507212	0.121731	24	0.124488	No	No
WholeBlood	650	CYP4B1	ENSG00000142973.13	1	0.00021106	0.0052765	25	0.0172447	Yes	No
WholeBlood	650	PDZK1IP1	ENSG00000162366.7	1	0.000273628	0.00711433	26	0.0193276	Yes	No
WholeBlood	650	TAL1	ENSG00000162367.11	1	0.00064631	0.0174504	27	0.0292129	Yes	No
WholeBlood	650	STIL	ENSG00000123473.15	1	0.000395797	0.0110823	28	0.0232561	Yes	No
WholeBlood	650	CMPK1	ENSG00000162368.13	1	8.4049e-05	0.00235337	28	0.0128963	Yes	No
WholeBlood	650	FOXD2	ENSG00000186564.5	1	0.002338	0.0631261	27	0.0694782	No	No
WholeBlood	650	SLC5A9	ENSG00000117834.12	1	0.00146413	0.0366033	25	0.0458555	Yes	No
WholeBlood	650	SPATA6	ENSG00000132122.11	1	0.00121884	0.0304709	25	0.0406594	Yes	No
WholeBlood	650	BEND5	ENSG00000162373.12	1	0.00255523	0.0536598	21	0.0609432	No	No
WholeBlood	650	FAF1	ENSG00000185104.19	1	0.000554762	0.01165	21	0.0237916	Yes	No
WholeBlood	650	CDKN2C	ENSG00000123080.10	1	0.00118356	0.0213042	18	0.0326433	Yes	No
WholeBlood	650	RNF11	ENSG00000123091.4	1	4.79272e-06	8.6269e-05	18	0.00395629	Yes	Yes
WholeBlood	650	TTC39A	ENSG00000085831.15	1	5.45244e-07	1.03596e-05	19	0.00149953	Yes	Yes
WholeBlood	650	EPS15	ENSG00000085832.16	1	0.00192834	0.0366385	19	0.0458907	Yes	No
WholeBlood	650	OSBPL9	ENSG00000117859.18	1	0.00269149	0.0538299	20	0.0611005	No	No
WholeBlood	650	NRDC	ENSG00000078618.21	1	0.000615717	0.0123143	20	0.0244822	Yes	No
WholeBlood	650	TXNDC12	ENSG00000117862.11	1	0.000473201	0.00993722	21	0.0222072	Yes	No
WholeBlood	650	KTI12	ENSG00000198841.3	1	0.000692174	0.0145357	21	0.0265575	Yes	No
WholeBlood	650	BTF3L4	ENSG00000134717.17	1	0.000135672	0.00284911	21	0.0137897	Yes	No
WholeBlood	650	ZFYVE9	ENSG00000157077.14	1	0.00197721	0.0494302	25	0.0571325	No	No
WholeBlood	650	CC2D1B	ENSG00000154222.14	1	0.000253219	0.00582403	23	0.0179691	Yes	No
WholeBlood	650	ORC1	ENSG00000085840.12	1	0.00264898	0.0609266	23	0.0674408	No	No
WholeBlood	650	PRPF38A	ENSG00000134748.12	1	0.000609743	0.0140241	23	0.026082	Yes	No
WholeBlood	650	ZCCHC11	ENSG00000134744.13	1	0.000615911	0.0147819	24	0.0267445	Yes	No
WholeBlood	650	GPX7	ENSG00000116157.5	1	8.91761e-05	0.00205105	23	0.0123388	Yes	No
WholeBlood	650	FAM159A	ENSG00000182183.14	1	0.00030855	0.00709665	23	0.0193276	Yes	No
WholeBlood	650	COA7	ENSG00000162377.5	1	0.00162301	0.0373293	23	0.0464966	Yes	No
WholeBlood	650	ZYG11B	ENSG00000162378.12	1	0.00225763	0.054183	24	0.0614121	No	No
WholeBlood	650	ECHDC2	ENSG00000121310.16	1	0.00363453	0.0872288	24	0.0915932	No	No
WholeBlood	650	SCP2	ENSG00000116171.17	1	0.00231275	0.0578188	25	0.0646613	No	No
WholeBlood	650	PODN	ENSG00000174348.13	1	0.00046644	0.0111946	24	0.0233521	Yes	No
WholeBlood	650	SLC1A7	ENSG00000162383.11	1	7.91734e-05	0.00197933	25	0.0121978	Yes	No
WholeBlood	650	CPT2	ENSG00000157184.6	1	0.0057885	0.144713	25	0.146721	No	No
WholeBlood	650	C1orf123	ENSG00000162384.13	1	0.000537247	0.0134312	25	0.0254524	Yes	No
WholeBlood	650	MAGOH	ENSG00000162385.10	1	0.000285517	0.00713793	25	0.0193341	Yes	No
WholeBlood	650	LRP8	ENSG00000157193.15	1	0.00014641	0.00380667	26	0.015269	Yes	No
WholeBlood	650	RP11-117D22.2	ENSG00000230138.1	1	0.000156202	0.00406125	26	0.015643	Yes	No
WholeBlood	650	NDC1	ENSG00000058804.11	1	0.000713952	0.0214185	30	0.032753	Yes	No
WholeBlood	650	YIPF1	ENSG00000058799.14	1	0.000265273	0.00795819	30	0.0202358	Yes	No
WholeBlood	650	DIO1	ENSG00000211452.10	1	0.000105281	0.00315844	30	0.0142973	Yes	No
WholeBlood	650	HSPB11	ENSG00000081870.11	1	4.70071e-08	1.41021e-06	30	0.000412101	Yes	Yes
WholeBlood	650	LRRC42	ENSG00000116212.14	1	0.000983097	0.0294929	30	0.039814	Yes	No
WholeBlood	650	TMEM59	ENSG00000116209.11	1	0.000176857	0.00548255	31	0.0174828	Yes	No
WholeBlood	650	TCEANC2	ENSG00000116205.12	1	0.00131814	0.0408624	31	0.0496569	Yes	No
WholeBlood	650	CYB5RL	ENSG00000215883.10	1	0.0001744	0.0050576	29	0.0168965	Yes	No
WholeBlood	650	MRPL37	ENSG00000116221.15	1	0.000401943	0.0116564	29	0.0237938	Yes	No
WholeBlood	650	SSBP3	ENSG00000157216.15	1	0.000514771	0.0164727	32	0.0282933	Yes	No
WholeBlood	650	ACOT11	ENSG00000162390.17	1	0.000262273	0.00839275	32	0.020614	Yes	No
WholeBlood	650	MROH7	ENSG00000184313.19	1	0.00076085	0.0243472	32	0.0353808	Yes	No
WholeBlood	650	TTC4	ENSG00000243725.6	1	0.000785254	0.0243429	31	0.0353808	Yes	No
WholeBlood	650	PARS2	ENSG00000162396.5	1	0.000323776	0.0100371	31	0.0222841	Yes	No
WholeBlood	650	TTC22	ENSG00000006555.10	1	7.76995e-05	0.00240868	31	0.0129849	Yes	No
WholeBlood	650	LEXM	ENSG00000162398.11	1	0.00174168	0.0557337	32	0.0627784	No	No
WholeBlood	650	DHCR24	ENSG00000116133.11	1	0.000111721	0.00357507	32	0.0149449	Yes	No
WholeBlood	650	BSND	ENSG00000162399.6	1	0.000217214	0.00695085	32	0.019131	Yes	No
WholeBlood	650	PCSK9	ENSG00000169174.10	1	8.73118e-06	0.000288129	33	0.00641248	Yes	Yes
WholeBlood	650	USP24	ENSG00000162402.13	1	0.000525133	0.0178545	34	0.0295344	Yes	No
WholeBlood	650	PLPP3	ENSG00000162407.8	1	0.000413929	0.0144875	35	0.0265148	Yes	No
WholeBlood	650	C8B	ENSG00000021852.12	1	5.89002e-06	0.000194371	33	0.0055035	Yes	Yes
WholeBlood	650	OMA1	ENSG00000162600.11	1	0.000131463	0.0039439	30	0.01546	Yes	No
WholeBlood	650	TACSTD2	ENSG00000184292.6	1	6.63535e-05	0.0018579	28	0.0118879	Yes	No
WholeBlood	650	MYSM1	ENSG00000162601.9	1	0.000236013	0.00684437	29	0.0190241	Yes	No
WholeBlood	650	RP11-63G10.4	ENSG00000283445.1	1	0.00096726	0.0280505	29	0.0386038	Yes	No
WholeBlood	650	JUN	ENSG00000177606.6	1	0.000600928	0.016826	28	0.0286123	Yes	No
WholeBlood	650	RP11-63G10.3	ENSG00000272226.1	1	0.00055626	0.0155753	28	0.0275157	Yes	No
WholeBlood	650	RP4-794H19.1	ENSG00000232453.6	1	9.33414e-05	0.00261356	28	0.013288	Yes	No
WholeBlood	650	FGGY	ENSG00000172456.17	1	0.00113056	0.0373084	33	0.0464831	Yes	No
WholeBlood	650	HOOK1	ENSG00000134709.10	1	3.54956e-05	0.000887391	25	0.0092365	Yes	Yes
WholeBlood	650	CYP2J2	ENSG00000134716.9	1	0.00272433	0.0681082	25	0.0740409	No	No
WholeBlood	650	NFIA	ENSG00000162599.15	1	0.0014726	0.0530135	36	0.0603509	No	No
WholeBlood	650	TM2D1	ENSG00000162604.12	1	2.15681e-05	0.000625475	29	0.00806394	Yes	Yes
WholeBlood	650	PATJ	ENSG00000132849.19	1	0.0012924	0.0452341	35	0.0534605	No	No
WholeBlood	650	L1TD1	ENSG00000240563.1	1	0.000298216	0.00894648	30	0.0211742	Yes	No
WholeBlood	650	USP1	ENSG00000162607.12	1	0.000620242	0.0186073	30	0.0302085	Yes	No
WholeBlood	650	DOCK7	ENSG00000116641.17	1	0.000531105	0.0175265	33	0.0292808	Yes	No
WholeBlood	650	ANGPTL3	ENSG00000132855.4	1	0.00163177	0.048953	30	0.0566909	No	No
WholeBlood	650	ATG4C	ENSG00000125703.14	1	0.00110947	0.0343935	31	0.0439678	Yes	No
WholeBlood	650	ALG6	ENSG00000088035.15	1	0.000284025	0.00823673	29	0.0204847	Yes	No
WholeBlood	650	ITGB3BP	ENSG00000142856.16	1	0.00134957	0.0391376	29	0.0481044	Yes	No
WholeBlood	650	EFCAB7	ENSG00000203965.12	1	0.000960563	0.0278563	29	0.0384194	Yes	No
WholeBlood	650	PGM1	ENSG00000079739.15	1	8.14775e-05	0.00236285	29	0.0129105	Yes	No
WholeBlood	650	CACHD1	ENSG00000158966.13	1	0.000414631	0.0124389	30	0.0245763	Yes	No
WholeBlood	650	RAVER2	ENSG00000162437.14	1	0.000143887	0.00402883	28	0.0156043	Yes	No
WholeBlood	650	JAK1	ENSG00000162434.11	1	0.00113173	0.0316885	28	0.0416173	Yes	No
WholeBlood	650	RP4-535B20.4	ENSG00000272506.1	1	0.000916522	0.0247461	27	0.0356926	Yes	No
WholeBlood	650	AK4	ENSG00000162433.14	1	0.000326338	0.00913747	28	0.02137	Yes	No
WholeBlood	650	DNAJC6	ENSG00000116675.15	1	8.82922e-05	0.00247218	28	0.0131172	Yes	No
WholeBlood	650	LEPROT	ENSG00000213625.8	1	0.000792036	0.0198009	25	0.0312552	Yes	No
WholeBlood	650	LEPR	ENSG00000116678.19	1	6.82401e-07	1.91072e-05	28	0.00203481	Yes	Yes
WholeBlood	650	PDE4B	ENSG00000184588.17	1	0.000363729	0.0127305	35	0.0248543	Yes	No
WholeBlood	650	SGIP1	ENSG00000118473.21	1	5.24576e-07	1.62619e-05	31	0.00193741	Yes	Yes
WholeBlood	650	TCTEX1D1	ENSG00000152760.9	1	0.00096777	0.0270975	28	0.0377382	Yes	No
WholeBlood	650	MIER1	ENSG00000198160.14	1	0.000389553	0.011297	29	0.0234511	Yes	No
WholeBlood	650	SLC35D1	ENSG00000116704.7	1	0.000744045	0.0215773	29	0.0329056	Yes	No
WholeBlood	650	IL12RB2	ENSG00000081985.10	1	0.000486131	0.0145839	30	0.0265995	Yes	No
WholeBlood	650	SERBP1	ENSG00000142864.14	1	6.47048e-05	0.00187644	29	0.0119494	Yes	No
WholeBlood	650	GADD45A	ENSG00000116717.11	1	0.00216709	0.0606785	28	0.0671998	No	No
WholeBlood	650	GNG12	ENSG00000172380.5	1	0.000387656	0.0116297	30	0.0237746	Yes	No
WholeBlood	650	DIRAS3	ENSG00000162595.5	1	0.00178488	0.0499766	28	0.0576092	No	No
WholeBlood	650	WLS	ENSG00000116729.13	1	6.09109e-05	0.00176642	29	0.011738	Yes	No
WholeBlood	650	DEPDC1	ENSG00000024526.16	1	0.0013539	0.0365554	27	0.0458103	Yes	No
WholeBlood	650	LRRC40	ENSG00000066557.5	1	0.00104961	0.0262401	25	0.0369886	Yes	No
WholeBlood	650	SRSF11	ENSG00000116754.13	1	0.000115502	0.00288756	25	0.013876	Yes	No
WholeBlood	650	ANKRD13C	ENSG00000118454.12	1	0.000360324	0.00936843	26	0.021621	Yes	No
WholeBlood	650	HHLA3	ENSG00000197568.13	1	0.00100756	0.025189	25	0.0360754	Yes	No
WholeBlood	650	CTH	ENSG00000116761.11	1	1.89425e-05	0.00045462	24	0.00737293	Yes	Yes
WholeBlood	650	ZRANB2	ENSG00000132485.13	1	0.00169416	0.0389657	23	0.047941	Yes	No
WholeBlood	650	FPGT	ENSG00000254685.6	1	0.000346904	0.00797879	23	0.0202538	Yes	No
WholeBlood	650	TNNI3K	ENSG00000116783.14	1	0.0025612	0.0665911	26	0.0726773	No	No
WholeBlood	650	CRYZ	ENSG00000116791.13	1	0.00118354	0.028405	24	0.0389049	Yes	No
WholeBlood	650	TYW3	ENSG00000162623.15	1	0.000696654	0.0167197	24	0.0285318	Yes	No
WholeBlood	650	ACADM	ENSG00000117054.13	1	0.00144069	0.0432206	30	0.0517071	No	No
WholeBlood	650	RABGGTB	ENSG00000137955.15	1	0.000142989	0.00414669	29	0.0158031	Yes	No
WholeBlood	650	ST6GALNAC3	ENSG00000184005.10	1	0.000137959	0.00496654	36	0.0168004	Yes	No
WholeBlood	650	PIGK	ENSG00000142892.14	1	0.00112424	0.0314788	28	0.0414472	Yes	No
WholeBlood	650	AK5	ENSG00000154027.18	1	7.35644e-05	0.00213337	29	0.0125201	Yes	No
WholeBlood	650	ZZZ3	ENSG00000036549.12	1	0.000906184	0.024467	27	0.0354551	Yes	No
WholeBlood	650	USP33	ENSG00000077254.14	1	0.00183241	0.0476426	26	0.0555137	No	No
WholeBlood	650	MIGA1	ENSG00000180488.14	1	0.00246146	0.0639979	26	0.070253	No	No
WholeBlood	650	NEXN	ENSG00000162614.18	1	0.000305395	0.00794028	26	0.0202268	Yes	No
WholeBlood	650	FUBP1	ENSG00000162613.16	1	0.00225296	0.058577	26	0.0653255	No	No
WholeBlood	650	DNAJB4	ENSG00000162616.8	1	0.000408311	0.0110244	27	0.0232298	Yes	No
WholeBlood	650	PTGFR	ENSG00000122420.9	1	2.87217e-05	0.000890373	31	0.00924229	Yes	Yes
WholeBlood	650	IFI44L	ENSG00000137959.15	1	0.00305975	0.0856729	28	0.0901612	No	No
WholeBlood	650	IFI44	ENSG00000137965.10	1	0.00113986	0.0319161	28	0.0418081	Yes	No
WholeBlood	650	ADGRL4	ENSG00000162618.13	1	0.000170681	0.00563246	33	0.0176913	Yes	No
WholeBlood	650	LINC01781	ENSG00000234184.5	1	0.000926771	0.032437	35	0.0422562	Yes	No
WholeBlood	650	TTLL7	ENSG00000137941.16	1	0.00217545	0.0630882	29	0.069451	No	No
WholeBlood	650	RP11-486G15.2	ENSG00000271576.1	1	3.83228e-05	0.00103472	27	0.00979226	Yes	Yes
WholeBlood	650	PRKACB	ENSG00000142875.19	1	0.000852565	0.0247244	29	0.0356646	Yes	No
WholeBlood	650	RPF1	ENSG00000117133.10	1	8.48075e-05	0.00237461	28	0.0129307	Yes	No
WholeBlood	650	GNG5	ENSG00000174021.10	1	0.00111442	0.0312037	28	0.0412111	Yes	No
WholeBlood	650	SPATA1	ENSG00000122432.17	1	4.3586e-06	0.000126399	29	0.00460778	Yes	Yes
WholeBlood	650	CTBS	ENSG00000117151.12	1	0.000149388	0.00418286	28	0.0158578	Yes	No
WholeBlood	650	SSX2IP	ENSG00000117155.16	1	5.88839e-05	0.00164875	28	0.011451	Yes	No
WholeBlood	650	LPAR3	ENSG00000171517.5	1	0.000710766	0.0199014	28	0.0313373	Yes	No
WholeBlood	650	MCOLN2	ENSG00000153898.12	1	0.0005409	0.0151452	28	0.0271146	Yes	No
WholeBlood	650	MCOLN3	ENSG00000055732.12	1	8.81773e-05	0.00246896	28	0.0131061	Yes	No
WholeBlood	650	C1orf52	ENSG00000162642.13	1	0.00160901	0.0498793	31	0.0575142	No	No
WholeBlood	650	BCL10	ENSG00000142867.12	1	0.000918963	0.0284878	31	0.0389564	Yes	No
WholeBlood	650	DDAH1	ENSG00000153904.18	1	0.000114065	0.0038782	34	0.0153671	Yes	No
WholeBlood	650	CYR61	ENSG00000142871.16	1	0.000136546	0.00423291	31	0.0158833	Yes	No
WholeBlood	650	ZNHIT6	ENSG00000117174.10	1	0.000132132	0.00422822	32	0.0158833	Yes	No
WholeBlood	650	ODF2L	ENSG00000122417.15	1	0.000385008	0.0119352	31	0.0240598	Yes	No
WholeBlood	650	SH3GLB1	ENSG00000097033.14	1	1.76576e-05	0.000529727	30	0.00767484	Yes	Yes
WholeBlood	650	SELENOF	ENSG00000183291.15	1	0.000581911	0.0174573	30	0.0292175	Yes	No
WholeBlood	650	HS2ST1	ENSG00000153936.16	1	3.28009e-05	0.00104963	32	0.00981829	Yes	Yes
WholeBlood	650	LMO4	ENSG00000143013.12	1	2.97566e-05	0.000803428	27	0.00892007	Yes	Yes
WholeBlood	650	PKN2	ENSG00000065243.19	1	0.00111651	0.0301458	27	0.0403472	Yes	No
WholeBlood	650	GTF2B	ENSG00000137947.11	1	0.0002656	0.00664001	25	0.0188387	Yes	No
WholeBlood	650	KYAT3	ENSG00000137944.17	1	0.00012326	0.00308149	25	0.0141537	Yes	No
WholeBlood	650	RBMXL1	ENSG00000213516.9	1	0.00100359	0.0240862	24	0.0351633	Yes	No
WholeBlood	650	GBP3	ENSG00000117226.11	1	0.000516216	0.0123892	24	0.0245565	Yes	No
WholeBlood	650	GBP1	ENSG00000117228.9	1	0.000544035	0.0130568	24	0.025141	Yes	No
WholeBlood	650	GBP2	ENSG00000162645.12	1	0.00132734	0.0318562	24	0.0417733	Yes	No
WholeBlood	650	GBP4	ENSG00000162654.8	1	0.00120483	0.0301206	25	0.0403363	Yes	No
WholeBlood	650	GBP5	ENSG00000154451.14	1	0.000265013	0.00662532	25	0.0188334	Yes	No
WholeBlood	650	GBP6	ENSG00000183347.14	1	0.000256081	0.00640202	25	0.0186142	Yes	No
WholeBlood	650	LRRC8B	ENSG00000197147.13	1	0.00658097	0.164524	25	0.166058	No	No
WholeBlood	650	LRRC8C	ENSG00000171488.14	1	0.000428621	0.0111441	26	0.0233041	Yes	No
WholeBlood	650	RP5-943J3.2	ENSG00000272931.1	1	0.00229609	0.0574022	25	0.0642839	No	No
WholeBlood	650	LRRC8D	ENSG00000171492.14	1	0.000226732	0.00589503	26	0.0180142	Yes	No
WholeBlood	650	ZNF326	ENSG00000162664.16	1	0.00182487	0.0437968	24	0.0521951	No	No
WholeBlood	650	ZNF644	ENSG00000122482.20	1	1.44823e-06	4.05505e-05	28	0.0029067	Yes	Yes
WholeBlood	650	CDC7	ENSG00000097046.12	1	0.000307044	0.0076761	25	0.0199561	Yes	No
WholeBlood	650	TGFBR3	ENSG00000069702.10	1	2.07852e-05	0.0005612	27	0.00776752	Yes	Yes
WholeBlood	650	EPHX4	ENSG00000172031.6	1	0.00119587	0.0298966	25	0.0401577	Yes	No
WholeBlood	650	BTBD8	ENSG00000284413.1	1	0.00397445	0.0993612	25	0.103109	No	No
WholeBlood	650	KIAA1107	ENSG00000069712.12	1	0.000174183	0.00418039	24	0.0158578	Yes	No
WholeBlood	650	RP4-621B10.8	ENSG00000273487.1	1	0.00259853	0.0597661	23	0.0663635	No	No
WholeBlood	650	GLMN	ENSG00000174842.16	1	0.00078877	0.0181417	23	0.0298342	Yes	No
WholeBlood	650	RPAP2	ENSG00000122484.8	1	0.000710116	0.0170428	24	0.0288075	Yes	No
WholeBlood	650	GFI1	ENSG00000162676.11	1	0.000688112	0.0151385	22	0.0271089	Yes	No
WholeBlood	650	EVI5	ENSG00000067208.14	1	0.00110947	0.0288463	26	0.0392525	Yes	No
WholeBlood	650	RPL5	ENSG00000122406.12	1	0.00275746	0.0579066	21	0.064726	No	No
WholeBlood	650	FAM69A	ENSG00000154511.11	1	0.00151694	0.0348896	23	0.0443617	Yes	No
WholeBlood	650	MTF2	ENSG00000143033.17	1	0.00217448	0.050013	23	0.0576426	No	No
WholeBlood	650	TMED5	ENSG00000117500.12	1	0.00112691	0.025919	23	0.0366874	Yes	No
WholeBlood	650	CCDC18	ENSG00000122483.17	1	0.000103173	0.00247615	24	0.0131203	Yes	No
WholeBlood	650	DR1	ENSG00000117505.12	1	0.000432534	0.00994828	23	0.0222176	Yes	No
WholeBlood	650	FNBP1L	ENSG00000137942.16	1	0.000751767	0.0180424	24	0.0297255	Yes	No
WholeBlood	650	BCAR3	ENSG00000137936.16	1	0.00065224	0.0182627	28	0.0299252	Yes	No
WholeBlood	650	RP4-561L24.3	ENSG00000260464.1	1	0.00288519	0.0721297	25	0.0777361	No	No
WholeBlood	650	DNTTIP2	ENSG00000067334.13	1	0.000516026	0.0129006	25	0.0249913	Yes	No
WholeBlood	650	GCLM	ENSG00000023909.9	1	0.00265972	0.0691527	26	0.0749834	No	No
WholeBlood	650	ARHGAP29	ENSG00000137962.12	1	0.000471129	0.0131916	28	0.0252488	Yes	No
WholeBlood	650	ABCD3	ENSG00000117528.11	1	0.000402202	0.0112617	28	0.0233996	Yes	No
WholeBlood	650	F3	ENSG00000117525.13	1	0.000659011	0.0184523	28	0.0300641	Yes	No
WholeBlood	650	SLC44A3	ENSG00000143036.16	1	0.00123825	0.0346709	28	0.0441961	Yes	No
WholeBlood	650	CNN3	ENSG00000117519.15	1	0.00021539	0.00603092	28	0.0181617	Yes	No
WholeBlood	650	ALG14	ENSG00000172339.9	1	6.4458e-07	1.86928e-05	29	0.00203481	Yes	Yes
WholeBlood	650	TMEM56	ENSG00000152078.9	1	0.000107937	0.00302225	28	0.0140717	Yes	No
WholeBlood	650	RWDD3	ENSG00000122481.16	1	6.61513e-05	0.00178609	27	0.0117614	Yes	No
WholeBlood	650	PTBP2	ENSG00000117569.18	1	0.00171743	0.0463705	27	0.0544469	No	No
WholeBlood	650	DPYD	ENSG00000188641.12	1	0.000644156	0.0231896	36	0.0343892	Yes	No
WholeBlood	650	SNX7	ENSG00000162627.16	1	1.69614e-05	0.000474919	28	0.0074623	Yes	Yes
WholeBlood	650	PALMD	ENSG00000099260.10	1	0.00560383	0.168115	30	0.169614	No	No
WholeBlood	650	FRRS1	ENSG00000156869.12	1	0.000257037	0.00771111	30	0.0199761	Yes	No
WholeBlood	650	AGL	ENSG00000162688.16	1	0.000289798	0.00840415	29	0.0206249	Yes	No
WholeBlood	650	SLC35A3	ENSG00000117620.14	1	6.20839e-06	0.000173835	28	0.00516663	Yes	Yes
WholeBlood	650	MFSD14A	ENSG00000156875.13	1	0.00068965	0.0186206	27	0.0302238	Yes	No
WholeBlood	650	SASS6	ENSG00000156876.9	1	0.000183834	0.00496353	27	0.0168004	Yes	No
WholeBlood	650	TRMT13	ENSG00000122435.9	1	0.00216327	0.0584084	27	0.0651703	No	No
WholeBlood	650	LRRC39	ENSG00000122477.12	1	2.07103e-06	5.59178e-05	27	0.00328342	Yes	Yes
WholeBlood	650	DBT	ENSG00000137992.14	1	0.00459168	0.123975	27	0.126624	No	No
WholeBlood	650	RTCA	ENSG00000137996.12	1	0.00158565	0.0412269	26	0.0499403	Yes	No
WholeBlood	650	CDC14A	ENSG00000079335.18	1	0.00103558	0.0310675	30	0.0410978	Yes	No
WholeBlood	650	GPR88	ENSG00000181656.6	1	0.000140589	0.0037959	27	0.0152545	Yes	No
WholeBlood	650	VCAM1	ENSG00000162692.10	1	0.000232019	0.00649653	28	0.0186997	Yes	No
WholeBlood	650	EXTL2	ENSG00000162694.13	1	0.000998998	0.027972	28	0.0385299	Yes	No
WholeBlood	650	SLC30A7	ENSG00000162695.11	1	0.000505097	0.0146478	29	0.0266336	Yes	No
WholeBlood	650	DPH5	ENSG00000117543.20	1	1.43256e-06	4.15443e-05	29	0.0029067	Yes	Yes
WholeBlood	650	S1PR1	ENSG00000170989.8	1	8.75628e-05	0.00253932	29	0.0132379	Yes	No
WholeBlood	650	RNPC3	ENSG00000185946.15	1	0.0011629	0.0348869	30	0.0443617	Yes	No
WholeBlood	650	AMY2B	ENSG00000240038.6	1	0.00378566	0.11357	30	0.116666	No	No
WholeBlood	650	AMY2A	ENSG00000243480.7	1	0.00024306	0.00753485	31	0.0198077	Yes	No
WholeBlood	650	PRMT6	ENSG00000198890.7	1	4.97166e-05	0.00144178	29	0.0110841	Yes	No
WholeBlood	650	VAV3	ENSG00000134215.15	1	8.1015e-06	0.000251146	31	0.00604044	Yes	Yes
WholeBlood	650	RP11-356N1.2	ENSG00000226822.2	1	0.000190402	0.00514085	27	0.0170605	Yes	No
WholeBlood	650	SLC25A24	ENSG00000085491.15	1	0.00029063	0.00813765	28	0.0203789	Yes	No
WholeBlood	650	FAM102B	ENSG00000162636.15	1	3.91733e-05	0.00105768	27	0.00984663	Yes	Yes
WholeBlood	650	HENMT1	ENSG00000162639.15	1	0.000260564	0.00677467	26	0.0189568	Yes	No
WholeBlood	650	PRPF38B	ENSG00000134186.11	1	0.000976797	0.0253967	26	0.0362129	Yes	No
WholeBlood	650	FNDC7	ENSG00000143107.8	1	0.00130473	0.033923	26	0.0435799	Yes	No
WholeBlood	650	STXBP3	ENSG00000116266.10	1	0.000479222	0.012939	27	0.0250201	Yes	No
WholeBlood	650	GPSM2	ENSG00000121957.12	1	0.000992566	0.0258067	26	0.0365552	Yes	No
WholeBlood	650	CLCC1	ENSG00000121940.15	1	0.0026669	0.0693393	26	0.0751524	No	No
WholeBlood	650	WDR47	ENSG00000085433.15	1	0.0011614	0.0301963	26	0.0403904	Yes	No
WholeBlood	650	TAF13	ENSG00000197780.9	1	0.000356122	0.00854692	24	0.0207875	Yes	No
WholeBlood	650	TMEM167B	ENSG00000215717.5	1	0.000415907	0.00998178	24	0.0222511	Yes	No
WholeBlood	650	C1orf194	ENSG00000179902.12	1	0.000522405	0.0125377	24	0.0246752	Yes	No
WholeBlood	650	KIAA1324	ENSG00000116299.16	1	8.25759e-05	0.00198182	24	0.0121997	Yes	No
WholeBlood	650	SARS	ENSG00000031698.12	1	0.00344261	0.07918	23	0.0841986	No	No
WholeBlood	650	CELSR2	ENSG00000143126.7	1	0.000279147	0.00642038	23	0.0186421	Yes	No
WholeBlood	650	PSRC1	ENSG00000134222.16	1	0.000202347	0.00485632	24	0.0166735	Yes	No
WholeBlood	650	MYBPHL	ENSG00000221986.6	1	0.00225777	0.0541866	24	0.0614121	No	No
WholeBlood	650	SORT1	ENSG00000134243.11	1	2.86295e-05	0.000715737	25	0.00854032	Yes	Yes
WholeBlood	650	PSMA5	ENSG00000143106.12	1	0.000338048	0.00811314	24	0.0203789	Yes	No
WholeBlood	650	ATXN7L2	ENSG00000162650.16	1	0.00128212	0.0320529	25	0.0419245	Yes	No
WholeBlood	650	CYB561D1	ENSG00000174151.14	1	0.00094048	0.023512	25	0.0346455	Yes	No
WholeBlood	650	AMIGO1	ENSG00000181754.6	1	0.00210529	0.0526321	25	0.0600358	No	No
WholeBlood	650	GPR61	ENSG00000156097.12	1	0.00027914	0.0069785	25	0.019167	Yes	No
WholeBlood	650	GNAI3	ENSG00000065135.10	1	0.00385447	0.100216	26	0.10392	No	No
WholeBlood	650	AMPD2	ENSG00000116337.15	1	0.000625255	0.0156314	25	0.0275551	Yes	No
WholeBlood	650	GSTM4	ENSG00000168765.16	1	0.000485008	0.0121252	25	0.0242778	Yes	No
WholeBlood	650	GSTM2	ENSG00000213366.12	1	0.00404752	0.105236	26	0.10868	No	No
WholeBlood	650	GSTM1	ENSG00000134184.12	1	0.00405014	0.101253	25	0.104897	No	No
WholeBlood	650	GSTM5	ENSG00000134201.10	1	0.000155274	0.00403712	26	0.0156062	Yes	No
WholeBlood	650	GSTM3	ENSG00000134202.10	1	0.000932798	0.0233199	25	0.0345032	Yes	No
WholeBlood	650	RP11-195M16.3	ENSG00000261055.1	1	0.00035367	0.00919542	26	0.0214224	Yes	No
WholeBlood	650	CSF1	ENSG00000184371.13	1	0.000309438	0.00804539	26	0.0203108	Yes	No
WholeBlood	650	AHCYL1	ENSG00000168710.17	1	0.00027682	0.00719733	26	0.0194132	Yes	No
WholeBlood	650	STRIP1	ENSG00000143093.14	1	0.000308058	0.0080095	26	0.0202731	Yes	No
WholeBlood	650	KCNC4	ENSG00000116396.14	1	0.000476684	0.0123938	26	0.0245592	Yes	No
WholeBlood	650	RBM15	ENSG00000162775.14	1	7.8174e-05	0.00203252	26	0.012316	Yes	No
WholeBlood	650	SLC16A4	ENSG00000168679.17	1	4.16572e-05	0.00112474	27	0.0100768	Yes	No
WholeBlood	650	LAMTOR5	ENSG00000134248.13	1	1.78806e-05	0.000482775	27	0.0074623	Yes	Yes
WholeBlood	650	RP11-284N8.3	ENSG00000259834.1	1	0.000598463	0.0173554	29	0.0291089	Yes	No
WholeBlood	650	KCNA3	ENSG00000177272.8	1	0.000118924	0.00344879	29	0.0147633	Yes	No
WholeBlood	650	CD53	ENSG00000143119.12	1	0.000388169	0.0112569	29	0.023396	Yes	No
WholeBlood	650	LRIF1	ENSG00000121931.15	1	1.51304e-05	0.000438781	29	0.00725277	Yes	Yes
WholeBlood	650	DRAM2	ENSG00000156171.14	1	1.42573e-05	0.000427718	30	0.00723198	Yes	Yes
WholeBlood	650	CEPT1	ENSG00000134255.13	1	9.5366e-05	0.00295635	31	0.0139725	Yes	No
WholeBlood	650	DENND2D	ENSG00000162777.16	1	0.000953999	0.029574	31	0.0398644	Yes	No
WholeBlood	650	CHI3L2	ENSG00000064886.13	1	0.00847836	0.262829	31	0.263203	No	No
WholeBlood	650	OVGP1	ENSG00000085465.12	1	6.00964e-05	0.00186299	31	0.011899	Yes	No
WholeBlood	650	WDR77	ENSG00000116455.13	1	2.11567e-05	0.000655859	31	0.00817868	Yes	Yes
WholeBlood	650	ATP5F1	ENSG00000116459.10	1	0.00193409	0.0599569	31	0.066539	No	No
WholeBlood	650	C1orf162	ENSG00000143110.11	1	0.000303567	0.00941058	31	0.0216551	Yes	No
WholeBlood	650	TMIGD3	ENSG00000121933.18	1	0.000616184	0.0197179	32	0.0311931	Yes	No
WholeBlood	650	ADORA3	ENSG00000282608.1	1	0.000878701	0.0272397	31	0.0378647	Yes	No
WholeBlood	650	RAP1A	ENSG00000116473.14	1	0.000208062	0.00665798	32	0.018861	Yes	No
WholeBlood	650	LINC01160	ENSG00000231346.5	1	0.000194567	0.00583701	30	0.0179691	Yes	No
WholeBlood	650	FAM212B	ENSG00000197852.9	1	0.000226938	0.00703507	31	0.0192439	Yes	No
WholeBlood	650	DDX20	ENSG00000064703.11	1	2.4936e-11	7.4808e-10	30	2.05023e-06	Yes	Yes
WholeBlood	650	KCND3	ENSG00000171385.9	1	0.000167482	0.00535943	32	0.0173473	Yes	No
WholeBlood	650	LINC01750	ENSG00000231437.3	1	4.14698e-06	0.000120263	29	0.00455985	Yes	Yes
WholeBlood	650	CTTNBP2NL	ENSG00000143079.14	1	0.000149601	0.00418881	28	0.0158583	Yes	No
WholeBlood	650	WNT2B	ENSG00000134245.17	1	0.000296388	0.00829887	28	0.020539	Yes	No
WholeBlood	650	ST7L	ENSG00000007341.18	1	0.000244454	0.00660027	27	0.0188121	Yes	No
WholeBlood	650	CAPZA1	ENSG00000116489.12	1	0.000408428	0.0110276	27	0.0232298	Yes	No
WholeBlood	650	MOV10	ENSG00000155363.18	1	0.000719266	0.0187009	26	0.0302915	Yes	No
WholeBlood	650	RHOC	ENSG00000155366.16	1	0.000197104	0.0051247	26	0.0170215	Yes	No
WholeBlood	650	PPM1J	ENSG00000155367.15	1	0.000568584	0.0147832	26	0.0267445	Yes	No
WholeBlood	650	SLC16A1	ENSG00000155380.11	1	0.00291575	0.0699781	24	0.0757369	No	No
WholeBlood	650	RP11-31F15.2	ENSG00000238198.1	1	0.000138146	0.00331551	24	0.0145882	Yes	No
WholeBlood	650	LRIG2	ENSG00000198799.11	1	0.00365837	0.0878008	24	0.0921689	No	No
WholeBlood	650	MAGI3	ENSG00000081026.18	1	0.000765232	0.0206613	27	0.0320322	Yes	No
WholeBlood	650	PHTF1	ENSG00000116793.15	1	0.000377871	0.00906889	24	0.0212966	Yes	No
WholeBlood	650	RSBN1	ENSG00000081019.13	1	0.00149452	0.0358685	24	0.0452095	Yes	No
WholeBlood	650	PTPN22	ENSG00000134242.15	1	0.000349599	0.00839037	24	0.020614	Yes	No
WholeBlood	650	BCL2L15	ENSG00000188761.11	1	0.00142528	0.0327815	23	0.0425476	Yes	No
WholeBlood	650	AP4B1	ENSG00000134262.12	1	1.48172e-05	0.000340797	23	0.00682281	Yes	Yes
WholeBlood	650	DCLRE1B	ENSG00000118655.4	1	0.000782791	0.0180042	23	0.0296914	Yes	No
WholeBlood	650	HIPK1	ENSG00000163349.21	1	6.46177e-05	0.00155082	24	0.0112397	Yes	No
WholeBlood	650	OLFML3	ENSG00000116774.11	1	0.00146601	0.0351842	24	0.0446117	Yes	No
WholeBlood	650	TRIM33	ENSG00000197323.11	1	0.000171351	0.00462647	27	0.016326	Yes	No
WholeBlood	650	BCAS2	ENSG00000116752.5	1	0.000132133	0.00356758	27	0.0149256	Yes	No
WholeBlood	650	DENND2C	ENSG00000175984.14	1	0.000386164	0.0108126	28	0.0230161	Yes	No
WholeBlood	650	AMPD1	ENSG00000116748.21	1	0.000440417	0.0123317	28	0.0244894	Yes	No
WholeBlood	650	NRAS	ENSG00000213281.4	1	0.000579206	0.0162178	28	0.0280925	Yes	No
WholeBlood	650	CSDE1	ENSG00000009307.15	1	0.00166692	0.0466738	28	0.0546852	No	No
WholeBlood	650	SIKE1	ENSG00000052723.11	1	0.000163035	0.00456498	28	0.0162724	Yes	No
WholeBlood	650	TSPAN2	ENSG00000134198.9	1	0.00171874	0.0532808	31	0.0605883	No	No
WholeBlood	650	LINC01765	ENSG00000233730.1	1	0.000974629	0.0292389	30	0.0396201	Yes	No
WholeBlood	650	VANGL1	ENSG00000173218.14	1	0.00129841	0.037654	29	0.0467633	Yes	No
WholeBlood	650	CASQ2	ENSG00000118729.11	1	0.000443643	0.0128657	29	0.0249578	Yes	No
WholeBlood	650	SLC22A15	ENSG00000163393.12	1	0.000267224	0.00801673	30	0.0202844	Yes	No
WholeBlood	650	MAB21L3	ENSG00000173212.4	1	2.04817e-05	0.000573488	28	0.00781194	Yes	Yes
WholeBlood	650	ATP1A1	ENSG00000163399.15	1	0.000240549	0.00673538	28	0.018913	Yes	No
WholeBlood	650	LINC01762	ENSG00000233154.5	1	0.00151056	0.040785	27	0.0495862	Yes	No
WholeBlood	650	RP5-1086K13.1	ENSG00000224950.2	1	2.84073e-05	0.000766996	27	0.0087605	Yes	Yes
WholeBlood	650	CD58	ENSG00000116815.15	1	0.000307354	0.00829856	27	0.020539	Yes	No
WholeBlood	650	CD2	ENSG00000116824.4	1	3.90993e-05	0.00101658	26	0.00973148	Yes	Yes
WholeBlood	650	PTGFRN	ENSG00000134247.9	1	0.000244209	0.00634943	26	0.0185488	Yes	No
WholeBlood	650	CD101	ENSG00000134256.12	1	8.36822e-07	2.17574e-05	26	0.00218715	Yes	Yes
WholeBlood	650	TTF2	ENSG00000116830.11	1	4.62654e-07	1.15663e-05	25	0.00157226	Yes	Yes
WholeBlood	650	TRIM45	ENSG00000134253.9	1	3.84267e-05	0.000960669	25	0.00950117	Yes	Yes
WholeBlood	650	MAN1A2	ENSG00000198162.12	1	4.36313e-06	0.000113441	26	0.00446365	Yes	Yes
WholeBlood	650	FAM46C	ENSG00000183508.4	1	2.66133e-06	6.91946e-05	26	0.00370826	Yes	Yes
WholeBlood	650	GDAP2	ENSG00000196505.10	1	0.000409415	0.0114636	28	0.0236353	Yes	No
WholeBlood	650	WDR3	ENSG00000065183.15	1	0.000329997	0.00923991	28	0.021478	Yes	No
WholeBlood	650	WARS2	ENSG00000116874.11	1	0.000728454	0.0189398	26	0.0305213	Yes	No
WholeBlood	650	HAO2	ENSG00000116882.14	1	0.000301588	0.00723811	24	0.0194659	Yes	No
WholeBlood	650	HSD3B2	ENSG00000203859.9	1	0.00210337	0.0504809	24	0.0580667	No	No
WholeBlood	650	ZNF697	ENSG00000143067.4	1	0.00011215	0.0024673	22	0.0131048	Yes	No
WholeBlood	650	PHGDH	ENSG00000092621.11	1	0.00359696	0.0755361	21	0.0808391	No	No
WholeBlood	650	HMGCS2	ENSG00000134240.11	1	0.00357208	0.0714415	20	0.0770963	No	No
WholeBlood	650	REG4	ENSG00000134193.14	1	0.000717561	0.0136337	19	0.0256883	Yes	No
WholeBlood	650	NOTCH2	ENSG00000134250.19	1	4.41068e-05	0.000882137	20	0.00921277	Yes	Yes
WholeBlood	650	SEC22B	ENSG00000265808.3	1	0.000126754	0.00215481	17	0.0125654	Yes	No
WholeBlood	650	NBPF26	ENSG00000273136.6	1	0.000194962	0.00233954	12	0.0128745	Yes	No
WholeBlood	650	LINC00623	ENSG00000226067.6	1	0.000977437	0.00879693	9	0.021016	Yes	No
WholeBlood	650	FCGR1B	ENSG00000198019.12	1	0.0102128	0.0919152	9	0.0960582	No	No
WholeBlood	650	FAM72B	ENSG00000188610.12	1	0.00816142	0.0652914	8	0.0714789	No	No
WholeBlood	650	SRGAP2C	ENSG00000171943.11	1	0.00486635	0.0389308	8	0.0479149	Yes	No
WholeBlood	650	RP11-344P13.6	ENSG00000272583.1	1	0.00622281	0.0373369	6	0.0464966	Yes	No
WholeBlood	650	RP5-998N21.4	ENSG00000234571.1	1	0.000299679	0.0014984	5	0.0111896	Yes	No
WholeBlood	650	FAM72C	ENSG00000263513.5	1	0.00254548	0.0127274	5	0.0248543	Yes	No
WholeBlood	650	RP11-14N7.2	ENSG00000232527.7	1	0.00364203	0.0182102	5	0.0298772	Yes	No
WholeBlood	650	NBPF15	ENSG00000266338.6	1	0.000171217	0.000856087	5	0.00908204	Yes	Yes
WholeBlood	650	SRGAP2B	ENSG00000196369.10	1	0.00197449	0.0157959	8	0.027707	Yes	No
WholeBlood	650	FAM72D	ENSG00000215784.5	1	0.00183734	0.0128614	7	0.0249526	Yes	No
WholeBlood	650	CH17-373J23.1	ENSG00000276216.1	1	0.000602894	0.00482315	8	0.0166344	Yes	No
WholeBlood	650	NBPF20	ENSG00000162825.16	1	0.00148343	0.0118674	8	0.0239951	Yes	No
WholeBlood	650	GPR89A	ENSG00000117262.18	1	0.000863306	0.00690645	8	0.0190876	Yes	No
WholeBlood	650	PDZK1	ENSG00000174827.13	1	4.17299e-05	0.00037557	9	0.00693495	Yes	Yes
WholeBlood	650	CD160	ENSG00000117281.15	1	0.00460552	0.0414497	9	0.0500954	No	No
WholeBlood	650	RNF115	ENSG00000265491.4	1	0.00309254	0.0309254	10	0.0409938	Yes	No
WholeBlood	650	POLR3C	ENSG00000186141.8	1	0.00472562	0.0472562	10	0.0552029	No	No
WholeBlood	650	NUDT17	ENSG00000186364.11	1	0.000147045	0.00147045	10	0.0111182	Yes	No
WholeBlood	650	PIAS3	ENSG00000131788.15	1	0.000160034	0.00160034	10	0.0113723	Yes	No
WholeBlood	650	ANKRD35	ENSG00000198483.12	1	0.000205382	0.00205382	10	0.0123388	Yes	No
WholeBlood	650	ITGA10	ENSG00000143127.12	1	2.74426e-07	2.74426e-06	10	0.000703845	Yes	Yes
WholeBlood	650	PEX11B	ENSG00000131779.10	1	0.00243876	0.0243876	10	0.0354031	Yes	No
WholeBlood	650	RBM8A	ENSG00000265241.6	1	1.62795e-05	0.000162795	10	0.00497312	Yes	Yes
WholeBlood	650	LIX1L	ENSG00000271601.3	1	5.01194e-06	5.51313e-05	11	0.00327155	Yes	Yes
WholeBlood	650	ANKRD34A	ENSG00000272031.2	1	0.000828546	0.00911401	11	0.0213423	Yes	No
WholeBlood	650	POLR3GL	ENSG00000121851.12	1	0.00298596	0.0328455	11	0.0425985	Yes	No
WholeBlood	650	TXNIP	ENSG00000265972.5	1	0.000187703	0.00206473	11	0.0123491	Yes	No
WholeBlood	650	HFE2	ENSG00000168509.19	1	0.000961916	0.011543	12	0.0237263	Yes	No
WholeBlood	650	NBPF10	ENSG00000271425.7	1	0.000172197	0.00241075	14	0.0129916	Yes	No
WholeBlood	650	NOTCH2NL	ENSG00000264343.5	1	0.00106009	0.0169615	16	0.0287277	Yes	No
WholeBlood	650	CH17-385C13.3	ENSG00000270339.3	1	0.000568503	0.0102331	18	0.0224585	Yes	No
WholeBlood	650	NBPF12	ENSG00000268043.7	1	0.00234423	0.0562616	24	0.0632764	No	No
WholeBlood	650	PRKAB2	ENSG00000131791.7	1	0.000218703	0.00524887	24	0.0172052	Yes	No
WholeBlood	650	FMO5	ENSG00000131781.12	1	0.00738103	0.184526	25	0.185761	No	No
WholeBlood	650	CHD1L	ENSG00000131778.18	1	0.00117551	0.0293876	25	0.0397204	Yes	No
WholeBlood	650	BCL9	ENSG00000116128.10	1	0.000593707	0.0160301	27	0.0278991	Yes	No
WholeBlood	650	ACP6	ENSG00000162836.11	1	0.00224151	0.0582793	26	0.0650684	No	No
WholeBlood	650	GPR89B	ENSG00000188092.14	1	0.00203084	0.0487401	24	0.0564999	No	No
WholeBlood	650	RP6-74O6.2	ENSG00000215859.8	1	0.000433824	0.00997796	23	0.0222486	Yes	No
WholeBlood	650	RP11-94I2.4	ENSG00000274372.4	1	0.0063872	0.146906	23	0.148837	No	No
WholeBlood	650	NBPF11	ENSG00000263956.6	1	0.000497468	0.0109443	22	0.0231676	Yes	No
WholeBlood	650	NBPF14	ENSG00000270629.5	1	1.00142e-05	0.000160227	16	0.00494697	Yes	Yes
WholeBlood	650	PDE4DIP	ENSG00000178104.19	1	0.00048985	0.00734775	15	0.019621	Yes	No
WholeBlood	650	NBPF9	ENSG00000269713.7	1	0.000800452	0.00960543	12	0.0218653	Yes	No
WholeBlood	650	CH17-189H20.1	ENSG00000274265.4	1	0.00098289	0.0127776	13	0.0248929	Yes	No
WholeBlood	650	NBPF19	ENSG00000271383.6	1	7.07476e-09	9.90467e-08	14	7.67018e-05	Yes	Yes
WholeBlood	650	LINC00869	ENSG00000277147.4	1	0.00322648	0.0451707	14	0.0534008	No	No
WholeBlood	650	RP11-353N4.6	ENSG00000275557.1	1	0.00158462	0.0206001	13	0.0319918	Yes	No
WholeBlood	650	FCGR1A	ENSG00000150337.13	1	0.00293875	0.0440813	15	0.052417	No	No
WholeBlood	650	HIST2H2BF	ENSG00000203814.6	1	0.000102265	0.00153397	15	0.0112266	Yes	No
WholeBlood	650	HIST2H3D	ENSG00000183598.3	1	0.00377978	0.0566967	15	0.0636502	No	No
WholeBlood	650	HIST2H4A	ENSG00000270882.2	1	5.4369e-05	0.000815535	15	0.00894138	Yes	Yes
WholeBlood	650	HIST2H2AA3	ENSG00000203812.2	1	3.39203e-05	0.000508805	15	0.00763552	Yes	Yes
WholeBlood	650	HIST2H2AA4	ENSG00000272196.2	1	5.85871e-06	8.78806e-05	15	0.00395629	Yes	Yes
WholeBlood	650	HIST2H2BE	ENSG00000184678.10	1	0.00067045	0.0100568	15	0.022315	Yes	No
WholeBlood	650	HIST2H2AC	ENSG00000184260.5	1	0.00029508	0.0044262	15	0.0161036	Yes	No
WholeBlood	650	HIST2H2AB	ENSG00000184270.4	1	0.00122692	0.0184037	15	0.030045	Yes	No
WholeBlood	650	BOLA1	ENSG00000178096.8	1	2.06157e-06	3.09235e-05	15	0.00254757	Yes	Yes
WholeBlood	650	SV2A	ENSG00000159164.9	1	0.000206092	0.00309137	15	0.0141758	Yes	No
WholeBlood	650	SF3B4	ENSG00000143368.9	1	0.000387417	0.00581126	15	0.0179606	Yes	No
WholeBlood	650	MTMR11	ENSG00000014914.20	1	0.000163083	0.00244625	15	0.0130647	Yes	No
WholeBlood	650	OTUD7B	ENSG00000264522.5	1	0.000479023	0.00766437	16	0.0199437	Yes	No
WholeBlood	650	VPS45	ENSG00000136631.12	1	0.00229064	0.0389409	17	0.0479235	Yes	No
WholeBlood	650	PLEKHO1	ENSG00000023902.13	1	0.00122526	0.0196041	16	0.0311095	Yes	No
WholeBlood	650	ANP32E	ENSG00000143401.14	1	0.000765663	0.0122506	16	0.0244218	Yes	No
WholeBlood	650	CA14	ENSG00000118298.10	1	0.0001729	0.00276641	16	0.0136665	Yes	No
WholeBlood	650	APH1A	ENSG00000117362.12	1	0.00336352	0.0538163	16	0.0610899	No	No
WholeBlood	650	C1orf54	ENSG00000118292.8	1	0.00181041	0.0289665	16	0.0393745	Yes	No
WholeBlood	650	CIART	ENSG00000159208.15	1	0.00105865	0.0169383	16	0.0287191	Yes	No
WholeBlood	650	MRPS21	ENSG00000266472.5	1	0.0042102	0.0673632	16	0.073339	No	No
WholeBlood	650	PRPF3	ENSG00000117360.12	1	0.000962278	0.0163587	17	0.0281891	Yes	No
WholeBlood	650	RPRD2	ENSG00000163125.15	1	0.00229609	0.0413296	18	0.0500144	No	No
WholeBlood	650	TARS2	ENSG00000143374.16	1	0.00317143	0.0570857	18	0.064008	No	No
WholeBlood	650	ECM1	ENSG00000143369.14	1	4.19093e-07	7.54367e-06	18	0.00122986	Yes	Yes
WholeBlood	650	ADAMTSL4	ENSG00000143382.14	1	8.20577e-05	0.00147704	18	0.0111212	Yes	No
WholeBlood	650	MCL1	ENSG00000143384.12	1	0.000686791	0.0123622	18	0.0245281	Yes	No
WholeBlood	650	ENSA	ENSG00000143420.18	1	6.98923e-05	0.00132795	19	0.0106718	Yes	No
WholeBlood	650	GOLPH3L	ENSG00000143457.10	1	0.000319201	0.00606483	19	0.0181822	Yes	No
WholeBlood	650	HORMAD1	ENSG00000143452.15	1	0.000304427	0.00578412	19	0.0179159	Yes	No
WholeBlood	650	CTSS	ENSG00000163131.10	1	0.000354038	0.00672672	19	0.018912	Yes	No
WholeBlood	650	CTSK	ENSG00000143387.12	1	0.0015739	0.029904	19	0.040159	Yes	No
WholeBlood	650	ARNT	ENSG00000143437.20	1	0.000160029	0.00320057	20	0.01434	Yes	No
WholeBlood	650	SETDB1	ENSG00000143379.12	1	0.00173297	0.0346594	20	0.0441924	Yes	No
WholeBlood	650	CERS2	ENSG00000143418.19	1	0.0045935	0.0918701	20	0.0960175	No	No
WholeBlood	650	ANXA9	ENSG00000143412.9	1	0.0073625	0.14725	20	0.149167	No	No
WholeBlood	650	MINDY1	ENSG00000143409.15	1	0.000338306	0.00710444	21	0.0193276	Yes	No
WholeBlood	650	PRUNE1	ENSG00000143363.15	1	0.000796119	0.0167185	21	0.0285318	Yes	No
WholeBlood	650	BNIPL	ENSG00000163141.18	1	7.91461e-06	0.000158292	20	0.0049428	Yes	Yes
WholeBlood	650	C1orf56	ENSG00000143443.9	1	0.00346958	0.0693917	20	0.0751933	No	No
WholeBlood	650	CDC42SE1	ENSG00000197622.12	1	0.000324655	0.0064931	20	0.0186987	Yes	No
WholeBlood	650	MLLT11	ENSG00000213190.3	1	1.36409e-06	2.72818e-05	20	0.0024042	Yes	Yes
WholeBlood	650	GABPB2	ENSG00000143458.11	1	0.00421967	0.0843934	20	0.088996	No	No
WholeBlood	650	SEMA6C	ENSG00000143434.15	1	0.000972331	0.0194466	20	0.0309388	Yes	No
WholeBlood	650	TNFAIP8L2	ENSG00000163154.5	1	0.000722292	0.0144458	20	0.0264746	Yes	No
WholeBlood	650	LYSMD1	ENSG00000163155.11	1	0.00189319	0.0359705	19	0.0452826	Yes	No
WholeBlood	650	SCNM1	ENSG00000163156.11	1	0.000675899	0.0128421	19	0.0249373	Yes	No
WholeBlood	650	TMOD4	ENSG00000163157.14	1	0.0012914	0.0245366	19	0.0355194	Yes	No
WholeBlood	650	VPS72	ENSG00000163159.12	1	0.000621832	0.0124366	20	0.0245763	Yes	No
WholeBlood	650	PIP5K1A	ENSG00000143398.19	1	0.000643471	0.0128694	20	0.024962	Yes	No
WholeBlood	650	PSMD4	ENSG00000159352.15	1	0.000414753	0.00829506	20	0.0205361	Yes	No
WholeBlood	650	ZNF687	ENSG00000143373.17	1	0.000649098	0.012982	20	0.0250554	Yes	No
WholeBlood	650	PI4KB	ENSG00000143393.16	1	0.000742573	0.015594	21	0.0275202	Yes	No
WholeBlood	650	RFX5	ENSG00000143390.17	1	3.33305e-05	0.000666611	20	0.00824638	Yes	Yes
WholeBlood	650	SELENBP1	ENSG00000143416.20	1	0.000518686	0.0103737	20	0.0225975	Yes	No
WholeBlood	650	PSMB4	ENSG00000159377.10	1	0.00140326	0.0280651	20	0.0386194	Yes	No
WholeBlood	650	POGZ	ENSG00000143442.21	1	0.000638589	0.0134104	21	0.0254378	Yes	No
WholeBlood	650	CGN	ENSG00000143375.14	1	8.78958e-05	0.00184581	21	0.011866	Yes	No
WholeBlood	650	TUFT1	ENSG00000143367.15	1	0.00394183	0.0827784	21	0.0874836	No	No
WholeBlood	650	SNX27	ENSG00000143376.12	1	0.000542239	0.0119293	22	0.0240598	Yes	No
WholeBlood	650	CELF3	ENSG00000159409.14	1	0.00564118	0.118465	21	0.12134	No	No
WholeBlood	650	MRPL9	ENSG00000143436.10	1	0.00522398	0.114928	22	0.117982	No	No
WholeBlood	650	OAZ3	ENSG00000143450.16	1	0.0022507	0.0495154	22	0.0571973	No	No
WholeBlood	650	TDRKH	ENSG00000182134.15	1	0.000100824	0.00221813	22	0.0126863	Yes	No
WholeBlood	650	RORC	ENSG00000143365.17	1	0.00533906	0.117459	22	0.120374	No	No
WholeBlood	650	C2CD4D	ENSG00000225556.1	1	0.000443174	0.00974982	22	0.0220511	Yes	No
WholeBlood	650	THEM5	ENSG00000196407.11	1	0.000267159	0.00614465	23	0.0182656	Yes	No
WholeBlood	650	THEM4	ENSG00000159445.12	1	0.0104739	0.2409	23	0.241492	No	No
WholeBlood	650	S100A10	ENSG00000197747.8	1	0.00318269	0.0763847	24	0.0816119	No	No
WholeBlood	650	S100A11	ENSG00000163191.5	1	5.10831e-05	0.00122599	24	0.0103204	Yes	No
WholeBlood	650	FLG	ENSG00000143631.10	1	1.82127e-05	0.000491743	27	0.00754555	Yes	Yes
WholeBlood	650	FLG2	ENSG00000143520.6	1	0.00206264	0.0556913	27	0.0627443	No	No
WholeBlood	650	CRNN	ENSG00000143536.7	1	0.00262968	0.0710013	27	0.07668	No	No
WholeBlood	650	LCE5A	ENSG00000186207.4	1	0.000562959	0.0151999	27	0.0271654	Yes	No
WholeBlood	650	CRCT1	ENSG00000169509.5	1	0.00157994	0.0442383	28	0.0525633	No	No
WholeBlood	650	KPRP	ENSG00000203786.6	1	0.000264177	0.00713278	27	0.0193317	Yes	No
WholeBlood	650	IVL	ENSG00000163207.6	1	0.00185454	0.0500727	27	0.0576857	No	No
WholeBlood	650	SPRR1A	ENSG00000169474.4	1	0.000405281	0.0105373	26	0.0227142	Yes	No
WholeBlood	650	SPRR3	ENSG00000163209.14	1	0.000198639	0.00516461	26	0.0171027	Yes	No
WholeBlood	650	SPRR1B	ENSG00000169469.8	1	0.000121398	0.00315635	26	0.0142973	Yes	No
WholeBlood	650	SPRR2D	ENSG00000163216.6	1	0.00288064	0.0748966	26	0.08026	No	No
WholeBlood	650	SPRR2A	ENSG00000241794.1	1	0.00131709	0.0342443	26	0.0438273	Yes	No
WholeBlood	650	SPRR2E	ENSG00000203785.8	1	0.00235765	0.0612988	26	0.0678074	No	No
WholeBlood	650	LOR	ENSG00000203782.5	1	7.24816e-05	0.00188452	26	0.011967	Yes	No
WholeBlood	650	PGLYRP4	ENSG00000163218.14	1	0.00162132	0.0421542	26	0.0507213	No	No
WholeBlood	650	S100A9	ENSG00000163220.10	1	0.000686185	0.0178408	26	0.0295302	Yes	No
WholeBlood	650	S100A12	ENSG00000163221.8	1	5.08235e-05	0.00132141	26	0.0106527	Yes	No
WholeBlood	650	S100A8	ENSG00000143546.9	1	2.33716e-05	0.000607661	26	0.00798608	Yes	Yes
WholeBlood	650	S100A7	ENSG00000143556.8	1	8.15799e-05	0.00212108	26	0.0125095	Yes	No
WholeBlood	650	S100A6	ENSG00000197956.9	1	0.0002713	0.0067825	25	0.0189637	Yes	No
WholeBlood	650	S100A5	ENSG00000196420.7	1	6.69641e-05	0.0016741	25	0.011519	Yes	No
WholeBlood	650	S100A4	ENSG00000196154.11	1	0.0015802	0.0395049	25	0.0484274	Yes	No
WholeBlood	650	S100A3	ENSG00000188015.9	1	0.000740616	0.0185154	25	0.0301221	Yes	No
WholeBlood	650	S100A2	ENSG00000196754.10	1	0.00097513	0.0243782	25	0.0353994	Yes	No
WholeBlood	650	S100A16	ENSG00000188643.10	1	0.000491872	0.0122968	25	0.0244656	Yes	No
WholeBlood	650	S100A14	ENSG00000189334.8	1	0.00024753	0.00618825	25	0.0183152	Yes	No
WholeBlood	650	S100A13	ENSG00000189171.14	1	0.000838608	0.0209652	25	0.0323029	Yes	No
WholeBlood	650	S100A1	ENSG00000160678.11	1	0.000276363	0.00690908	25	0.01909	Yes	No
WholeBlood	650	CHTOP	ENSG00000160679.12	1	0.000169107	0.00422767	25	0.0158833	Yes	No
WholeBlood	650	SNAPIN	ENSG00000143553.10	1	0.00106794	0.0266985	25	0.0374136	Yes	No
WholeBlood	650	ILF2	ENSG00000143621.16	1	7.62112e-05	0.00190528	25	0.0120468	Yes	No
WholeBlood	650	NPR1	ENSG00000169418.9	1	0.00108287	0.0270719	25	0.0377105	Yes	No
WholeBlood	650	INTS3	ENSG00000143624.13	1	0.000675581	0.0168895	25	0.0286763	Yes	No
WholeBlood	650	SLC27A3	ENSG00000143554.13	1	0.00032515	0.00812875	25	0.0203789	Yes	No
WholeBlood	650	GATAD2B	ENSG00000143614.9	1	8.50921e-05	0.00221239	26	0.0126734	Yes	No
WholeBlood	650	DENND4B	ENSG00000198837.9	1	0.00147609	0.0354262	24	0.0448049	Yes	No
WholeBlood	650	CRTC2	ENSG00000160741.16	1	0.000935087	0.0224421	24	0.0336969	Yes	No
WholeBlood	650	SLC39A1	ENSG00000143570.17	1	0.000803852	0.0192925	24	0.0308208	Yes	No
WholeBlood	650	CREB3L4	ENSG00000143578.15	1	0.000538264	0.0129183	24	0.0249974	Yes	No
WholeBlood	650	JTB	ENSG00000143543.14	1	0.000159861	0.00383666	24	0.0153131	Yes	No
WholeBlood	650	RP11-422P24.11	ENSG00000272654.1	1	0.00513562	0.123255	24	0.125963	No	No
WholeBlood	650	RAB13	ENSG00000143545.8	1	0.000882724	0.0211854	24	0.0325289	Yes	No
WholeBlood	650	RPS27	ENSG00000177954.11	1	0.000524413	0.0120615	23	0.0242242	Yes	No
WholeBlood	650	TPM3	ENSG00000143549.19	1	0.000172159	0.00378751	22	0.0152452	Yes	No
WholeBlood	650	C1orf43	ENSG00000143612.19	1	0.00114188	0.0239796	21	0.0350807	Yes	No
WholeBlood	650	UBAP2L	ENSG00000143569.18	1	0.00277448	0.0582641	21	0.0650609	No	No
WholeBlood	650	HAX1	ENSG00000143575.14	1	0.00232634	0.0465267	20	0.0545601	No	No
WholeBlood	650	AQP10	ENSG00000143595.12	1	2.22366e-05	0.000444732	20	0.00728119	Yes	Yes
WholeBlood	650	ATP8B2	ENSG00000143515.16	1	0.00166927	0.0333855	20	0.0430922	Yes	No
WholeBlood	650	IL6R	ENSG00000160712.12	1	0.00318073	0.0636147	20	0.069896	No	No
WholeBlood	650	SHE	ENSG00000169291.9	1	0.00391317	0.0782635	20	0.0833777	No	No
WholeBlood	650	TDRD10	ENSG00000163239.12	1	0.00193901	0.0368411	19	0.0460566	Yes	No
WholeBlood	650	UBE2Q1	ENSG00000160714.9	1	0.000183194	0.00348068	19	0.0147676	Yes	No
WholeBlood	650	CHRNB2	ENSG00000160716.5	1	0.000689673	0.0131038	19	0.0251862	Yes	No
WholeBlood	650	ADAR	ENSG00000160710.15	1	0.000663939	0.0126148	19	0.0247409	Yes	No
WholeBlood	650	PMVK	ENSG00000163344.5	1	0.000946319	0.0179801	19	0.0296819	Yes	No
WholeBlood	650	PBXIP1	ENSG00000163346.16	1	0.0015364	0.0291917	19	0.0395799	Yes	No
WholeBlood	650	PYGO2	ENSG00000163348.3	1	0.00417687	0.0793606	19	0.0843646	No	No
WholeBlood	650	SHC1	ENSG00000160691.18	1	0.00185616	0.0352671	19	0.0446727	Yes	No
WholeBlood	650	CKS1B	ENSG00000173207.12	1	0.00146616	0.027857	19	0.0384194	Yes	No
WholeBlood	650	FLAD1	ENSG00000160688.18	1	0.00104204	0.0197987	19	0.031255	Yes	No
WholeBlood	650	ZBTB7B	ENSG00000160685.13	1	3.58745e-06	6.81615e-05	19	0.00370826	Yes	Yes
WholeBlood	650	DCST2	ENSG00000163354.14	1	0.000200236	0.00380449	19	0.0152653	Yes	No
WholeBlood	650	DCST1	ENSG00000163357.10	1	0.00102151	0.0194087	19	0.0309102	Yes	No
WholeBlood	650	ADAM15	ENSG00000143537.13	1	0.00213235	0.0405146	19	0.0493427	Yes	No
WholeBlood	650	EFNA4	ENSG00000243364.7	1	0.000347236	0.00659748	19	0.0188121	Yes	No
WholeBlood	650	EFNA3	ENSG00000143590.13	1	2.70577e-05	0.000514097	19	0.0076606	Yes	Yes
WholeBlood	650	EFNA1	ENSG00000169242.11	1	1.89184e-05	0.000359449	19	0.00690713	Yes	Yes
WholeBlood	650	SLC50A1	ENSG00000169241.17	1	0.000432187	0.00821156	19	0.0204536	Yes	No
WholeBlood	650	DPM3	ENSG00000179085.7	1	0.00229063	0.043522	19	0.0519354	No	No
WholeBlood	650	KRTCAP2	ENSG00000163463.11	1	0.000224919	0.00427345	19	0.0159059	Yes	No
WholeBlood	650	TRIM46	ENSG00000163462.17	1	0.000262953	0.0049961	19	0.0168138	Yes	No
WholeBlood	650	MUC1	ENSG00000185499.16	1	0.000502167	0.00954118	19	0.0217955	Yes	No
WholeBlood	650	THBS3	ENSG00000169231.13	1	0.00686253	0.130388	19	0.132832	No	No
WholeBlood	650	MTX1	ENSG00000173171.14	1	0.00299056	0.0568207	19	0.0637709	No	No
WholeBlood	650	GBA	ENSG00000177628.15	1	0.000626465	0.0119028	19	0.0240347	Yes	No
WholeBlood	650	FAM189B	ENSG00000160767.20	1	2.05043e-05	0.000389582	19	0.00704066	Yes	Yes
WholeBlood	650	SCAMP3	ENSG00000116521.10	1	0.0018018	0.0342342	19	0.0438205	Yes	No
WholeBlood	650	CLK2	ENSG00000176444.18	1	0.00117074	0.0222441	19	0.033497	Yes	No
WholeBlood	650	HCN3	ENSG00000143630.9	1	0.00100119	0.0190227	19	0.0305975	Yes	No
WholeBlood	650	PKLR	ENSG00000143627.17	1	7.35596e-05	0.00139763	19	0.0109714	Yes	No
WholeBlood	650	FDPS	ENSG00000160752.14	1	0.000942719	0.0179117	19	0.0295942	Yes	No
WholeBlood	650	RUSC1	ENSG00000160753.15	1	0.00124393	0.0236347	19	0.0347552	Yes	No
WholeBlood	650	ASH1L	ENSG00000116539.12	1	0.00155382	0.0326302	21	0.0423968	Yes	No
WholeBlood	650	MSTO1	ENSG00000125459.14	1	0.000978298	0.0185877	19	0.0301894	Yes	No
WholeBlood	650	YY1AP1	ENSG00000163374.19	1	0.000365195	0.00693871	19	0.0191188	Yes	No
WholeBlood	650	DAP3	ENSG00000132676.15	1	0.000777247	0.0147677	19	0.0267363	Yes	No
WholeBlood	650	GON4L	ENSG00000116580.18	1	0.00167607	0.0335215	20	0.0432175	Yes	No
WholeBlood	650	SYT11	ENSG00000132718.8	1	0.000693283	0.0131724	19	0.0252488	Yes	No
WholeBlood	650	RIT1	ENSG00000143622.10	1	1.64055e-05	0.000311705	19	0.0066373	Yes	Yes
WholeBlood	650	KIAA0907	ENSG00000132680.10	1	0.00017912	0.00340328	19	0.014699	Yes	No
WholeBlood	650	ARHGEF2	ENSG00000116584.17	1	0.00425016	0.0850032	20	0.0895173	No	No
WholeBlood	650	SSR2	ENSG00000163479.13	1	0.000485619	0.00922676	19	0.0214523	Yes	No
WholeBlood	650	UBQLN4	ENSG00000160803.7	1	0.00239665	0.0455364	19	0.0537019	No	No
WholeBlood	650	LAMTOR2	ENSG00000116586.11	1	0.000678501	0.0128915	19	0.0249861	Yes	No
WholeBlood	650	RAB25	ENSG00000132698.14	1	0.000422107	0.00844215	20	0.020677	Yes	No
WholeBlood	650	LMNA	ENSG00000160789.19	1	0.000249595	0.00524149	21	0.0171973	Yes	No
WholeBlood	650	SEMA4A	ENSG00000196189.12	1	0.00319565	0.0671087	21	0.0731134	No	No
WholeBlood	650	SLC25A44	ENSG00000160785.13	1	0.000581461	0.0122107	21	0.024371	Yes	No
WholeBlood	650	PMF1	ENSG00000160783.19	1	0.000621221	0.0130456	21	0.0251311	Yes	No
WholeBlood	650	BGLAP	ENSG00000242252.1	1	0.000192582	0.00404421	21	0.0156062	Yes	No
WholeBlood	650	PAQR6	ENSG00000160781.15	1	0.000542839	0.0113996	21	0.0235818	Yes	No
WholeBlood	650	SMG5	ENSG00000198952.8	1	0.00143201	0.0315043	22	0.0414597	Yes	No
WholeBlood	650	TMEM79	ENSG00000163472.18	1	7.7444e-05	0.00170377	22	0.0115998	Yes	No
WholeBlood	650	GLMP	ENSG00000198715.11	1	0.000786828	0.0173102	22	0.0290716	Yes	No
WholeBlood	650	CCT3	ENSG00000163468.14	1	0.000264009	0.00633622	24	0.0185371	Yes	No
WholeBlood	650	TSACC	ENSG00000163467.11	1	0.000225191	0.0051794	23	0.0171281	Yes	No
WholeBlood	650	C1orf61	ENSG00000125462.16	1	0.000565452	0.0135709	24	0.0256136	Yes	No
WholeBlood	650	MEF2D	ENSG00000116604.17	1	0.00059647	0.0149117	25	0.0269055	Yes	No
WholeBlood	650	IQGAP3	ENSG00000183856.10	1	0.000348909	0.00907164	26	0.0212966	Yes	No
WholeBlood	650	TTC24	ENSG00000187862.11	1	0.000214846	0.00537114	25	0.0173596	Yes	No
WholeBlood	650	NAXE	ENSG00000163382.11	1	0.00296437	0.0741093	25	0.0795595	No	No
WholeBlood	650	GPATCH4	ENSG00000160818.16	1	0.000429605	0.0107401	25	0.0229295	Yes	No
WholeBlood	650	HAPLN2	ENSG00000132702.12	1	0.000701668	0.0182434	26	0.029903	Yes	No
WholeBlood	650	BCAN	ENSG00000132692.18	1	0.000256271	0.00666304	26	0.018861	Yes	No
WholeBlood	650	NES	ENSG00000132688.10	1	0.000131009	0.00340624	26	0.0147032	Yes	No
WholeBlood	650	CRABP2	ENSG00000143320.8	1	1.60147e-05	0.000416382	26	0.00717301	Yes	Yes
WholeBlood	650	ISG20L2	ENSG00000143319.16	1	3.18507e-06	8.59969e-05	27	0.00395629	Yes	Yes
WholeBlood	650	RRNAD1	ENSG00000143303.11	1	0.00158903	0.0429039	27	0.0514116	No	No
WholeBlood	650	MRPL24	ENSG00000143314.12	1	0.000243661	0.00657886	27	0.0187971	Yes	No
WholeBlood	650	HDGF	ENSG00000143321.18	1	4.36192e-06	0.000117772	27	0.00452779	Yes	Yes
WholeBlood	650	PRCC	ENSG00000143294.14	1	0.00400993	0.108268	27	0.11156	No	No
WholeBlood	650	SH2D2A	ENSG00000027869.11	1	7.12419e-05	0.00192353	27	0.0120845	Yes	No
WholeBlood	650	NTRK1	ENSG00000198400.11	1	0.00157071	0.0439798	28	0.0523268	No	No
WholeBlood	650	INSRR	ENSG00000027644.4	1	0.000485269	0.0131023	27	0.0251862	Yes	No
WholeBlood	650	PEAR1	ENSG00000187800.13	1	0.00188082	0.0526631	28	0.0600578	No	No
WholeBlood	650	ARHGEF11	ENSG00000132694.18	1	0.000415817	0.0120587	29	0.0242237	Yes	No
WholeBlood	650	ETV3	ENSG00000117036.11	1	0.00428242	0.128473	30	0.130933	No	No
WholeBlood	650	RP11-85G21.3	ENSG00000271736.1	1	7.50034e-05	0.00232511	31	0.0128443	Yes	No
WholeBlood	650	FCRL5	ENSG00000143297.18	1	6.58005e-05	0.00223722	34	0.0127343	Yes	No
WholeBlood	650	FCRL3	ENSG00000160856.20	1	0.000624936	0.0212478	34	0.0325774	Yes	No
WholeBlood	650	FCRL2	ENSG00000132704.15	1	0.000676313	0.0236709	35	0.0347959	Yes	No
WholeBlood	650	FCRL1	ENSG00000163534.14	1	0.000223443	0.00782052	35	0.0200869	Yes	No
WholeBlood	650	CD5L	ENSG00000073754.5	1	0.000105191	0.00378689	36	0.0152452	Yes	No
WholeBlood	650	CD1D	ENSG00000158473.6	1	0.000522471	0.0182865	35	0.0299452	Yes	No
WholeBlood	650	CD1A	ENSG00000158477.6	1	9.04063e-05	0.00316422	35	0.0143011	Yes	No
WholeBlood	650	CD1C	ENSG00000158481.12	1	0.000353265	0.012011	34	0.0241624	Yes	No
WholeBlood	650	CD1B	ENSG00000158485.10	1	0.000659968	0.0224389	34	0.0336969	Yes	No
WholeBlood	650	CD1E	ENSG00000158488.15	1	0.0016202	0.0550869	34	0.0621803	No	No
WholeBlood	650	SPTA1	ENSG00000163554.12	1	5.84682e-05	0.00204639	35	0.0123345	Yes	No
WholeBlood	650	OR6K3	ENSG00000203757.1	1	6.27335e-05	0.00207021	33	0.0123606	Yes	No
WholeBlood	650	OR6N1	ENSG00000197403.3	1	0.00242211	0.0799297	33	0.0848416	No	No
WholeBlood	650	MNDA	ENSG00000163563.7	1	0.000484999	0.01649	34	0.0282998	Yes	No
WholeBlood	650	PYHIN1	ENSG00000163564.14	1	4.514e-05	0.00153476	34	0.0112266	Yes	No
WholeBlood	650	IFI16	ENSG00000163565.18	1	0.000489092	0.0166291	34	0.0284399	Yes	No
WholeBlood	650	AIM2	ENSG00000163568.14	1	0.000223353	0.00781735	35	0.0200821	Yes	No
WholeBlood	650	CADM3	ENSG00000162706.12	1	9.06898e-05	0.00308345	34	0.0141577	Yes	No
WholeBlood	650	ACKR1	ENSG00000213088.9	1	4.74644e-09	1.61379e-07	34	0.000108671	Yes	Yes
WholeBlood	650	FCER1A	ENSG00000179639.10	1	3.00079e-05	0.000960253	32	0.00950117	Yes	Yes
WholeBlood	650	APCS	ENSG00000132703.3	1	0.000452456	0.0140261	31	0.026082	Yes	No
WholeBlood	650	CRP	ENSG00000132693.12	1	0.000132461	0.00410628	31	0.0157163	Yes	No
WholeBlood	650	DUSP23	ENSG00000158716.8	1	1.91124e-05	0.000573373	30	0.00781194	Yes	Yes
WholeBlood	650	FCRL6	ENSG00000181036.13	1	1.3028e-08	3.9084e-07	30	0.000195167	Yes	Yes
WholeBlood	650	SLAMF8	ENSG00000158714.10	1	2.85378e-05	0.000856133	30	0.00908204	Yes	Yes
WholeBlood	650	C1orf204	ENSG00000188004.9	1	0.00029524	0.0088572	30	0.0210561	Yes	No
WholeBlood	650	VSIG8	ENSG00000243284.1	1	0.00207444	0.0622333	30	0.0686664	No	No
WholeBlood	650	CFAP45	ENSG00000213085.9	1	0.000188202	0.00583427	31	0.0179691	Yes	No
WholeBlood	650	TAGLN2	ENSG00000158710.14	1	0.00241157	0.0723471	30	0.0779324	No	No
WholeBlood	650	IGSF9	ENSG00000085552.16	1	0.000140664	0.00421993	30	0.0158833	Yes	No
WholeBlood	650	SLAMF9	ENSG00000162723.9	1	0.00124774	0.0374322	30	0.04657	Yes	No
WholeBlood	650	LINC01133	ENSG00000224259.6	1	7.7314e-05	0.00231942	30	0.0128336	Yes	No
WholeBlood	650	KCNJ10	ENSG00000177807.8	1	0.000162995	0.00488984	30	0.0166891	Yes	No
WholeBlood	650	PIGM	ENSG00000143315.6	1	8.27416e-05	0.00239951	29	0.0129744	Yes	No
WholeBlood	650	IGSF8	ENSG00000162729.13	1	0.0013589	0.0394081	29	0.0483634	Yes	No
WholeBlood	650	ATP1A2	ENSG00000018625.14	1	2.11419e-05	0.000613115	29	0.0079966	Yes	Yes
WholeBlood	650	ATP1A4	ENSG00000132681.16	1	0.00229854	0.0666577	29	0.0727347	No	No
WholeBlood	650	CASQ1	ENSG00000143318.12	1	0.000367574	0.0106596	29	0.0228666	Yes	No
WholeBlood	650	PEA15	ENSG00000162734.12	1	0.000218113	0.00632529	29	0.0185191	Yes	No
WholeBlood	650	DCAF8	ENSG00000132716.18	1	1.28549e-05	0.000372791	29	0.00693327	Yes	Yes
WholeBlood	650	PEX19	ENSG00000162735.18	1	0.000114612	0.00332376	29	0.0145992	Yes	No
WholeBlood	650	COPA	ENSG00000122218.14	1	0.00133759	0.0401276	30	0.0489947	Yes	No
WholeBlood	650	NCSTN	ENSG00000162736.15	1	0.000493379	0.0148014	30	0.0267526	Yes	No
WholeBlood	650	NHLH1	ENSG00000171786.5	1	0.000826322	0.0247897	30	0.0357255	Yes	No
WholeBlood	650	VANGL2	ENSG00000162738.5	1	0.000653744	0.0196123	30	0.0311161	Yes	No
WholeBlood	650	SLAMF6	ENSG00000162739.13	1	0.000256861	0.00744898	29	0.0197146	Yes	No
WholeBlood	650	CD84	ENSG00000066294.14	1	0.000205637	0.00596346	29	0.0181045	Yes	No
WholeBlood	650	SLAMF1	ENSG00000117090.14	1	0.000229918	0.00666763	29	0.018861	Yes	No
WholeBlood	650	CD48	ENSG00000117091.9	1	0.000241757	0.00701094	29	0.0192119	Yes	No
WholeBlood	650	SLAMF7	ENSG00000026751.16	1	0.000183985	0.00533556	29	0.0173171	Yes	No
WholeBlood	650	LY9	ENSG00000122224.17	1	0.000987284	0.0286312	29	0.0390635	Yes	No
WholeBlood	650	CD244	ENSG00000122223.12	1	0.000922771	0.0267604	29	0.0374606	Yes	No
WholeBlood	650	ITLN1	ENSG00000179914.4	1	0.000282162	0.00790053	28	0.0201788	Yes	No
WholeBlood	650	ITLN2	ENSG00000158764.6	1	0.000140938	0.00394626	28	0.01546	Yes	No
WholeBlood	650	F11R	ENSG00000158769.17	1	2.48637e-05	0.000721048	29	0.00855099	Yes	Yes
WholeBlood	650	TSTD1	ENSG00000215845.10	1	4.6608e-05	0.00130502	28	0.0105921	Yes	No
WholeBlood	650	USF1	ENSG00000158773.14	1	0.000634724	0.0177723	28	0.0294749	Yes	No
WholeBlood	650	ARHGAP30	ENSG00000186517.13	1	0.000211872	0.00614428	29	0.0182656	Yes	No
WholeBlood	650	NECTIN4	ENSG00000143217.8	1	0.000486523	0.0141092	29	0.0261662	Yes	No
WholeBlood	650	KLHDC9	ENSG00000162755.13	1	0.00315379	0.09146	29	0.0956212	No	No
WholeBlood	650	PFDN2	ENSG00000143256.4	1	0.000226814	0.00657761	29	0.0187971	Yes	No
WholeBlood	650	NIT1	ENSG00000158793.13	1	0.000307793	0.00892601	29	0.021145	Yes	No
WholeBlood	650	DEDD	ENSG00000158796.16	1	0.000146057	0.00423566	29	0.0158833	Yes	No
WholeBlood	650	UFC1	ENSG00000143222.11	1	0.000968201	0.0280778	29	0.038631	Yes	No
WholeBlood	650	USP21	ENSG00000143258.15	1	0.000512211	0.0148541	29	0.0268284	Yes	No
WholeBlood	650	PPOX	ENSG00000143224.17	1	5.51768e-05	0.00160013	29	0.0113723	Yes	No
WholeBlood	650	B4GALT3	ENSG00000158850.14	1	0.00204839	0.0594032	29	0.0660519	No	No
WholeBlood	650	ADAMTS4	ENSG00000158859.9	1	4.25087e-05	0.00123275	29	0.0103372	Yes	No
WholeBlood	650	NDUFS2	ENSG00000158864.12	1	0.000888833	0.0257761	29	0.0365353	Yes	No
WholeBlood	650	FCER1G	ENSG00000158869.10	1	0.00103879	0.0301249	29	0.0403363	Yes	No
WholeBlood	650	APOA2	ENSG00000158874.11	1	0.000135487	0.00392911	29	0.0154393	Yes	No
WholeBlood	650	TOMM40L	ENSG00000158882.14	1	0.00206219	0.0598034	29	0.0663968	No	No
WholeBlood	650	NR1I3	ENSG00000143257.11	1	0.00016593	0.00481198	29	0.0166098	Yes	No
WholeBlood	650	PCP4L1	ENSG00000248485.1	1	0.000574448	0.0172335	30	0.0290027	Yes	No
WholeBlood	650	MPZ	ENSG00000158887.15	1	0.000458261	0.0137478	30	0.0257905	Yes	No
WholeBlood	650	SDHC	ENSG00000143252.14	1	0.000639714	0.0198311	31	0.0312902	Yes	No
WholeBlood	650	RP11-122G18.12	ENSG00000283696.1	1	0.00154367	0.0463102	30	0.0543826	No	No
WholeBlood	650	RP11-122G18.11	ENSG00000283317.1	1	0.000871377	0.0261413	30	0.0369119	Yes	No
WholeBlood	650	FCGR2A	ENSG00000143226.13	1	0.000802851	0.0248884	31	0.0357845	Yes	No
WholeBlood	650	HSPA6	ENSG00000173110.7	1	4.42453e-05	0.0013716	31	0.0108606	Yes	No
WholeBlood	650	FCGR3A	ENSG00000203747.10	1	0.00202858	0.0608575	30	0.0673691	No	No
WholeBlood	650	FCGR3B	ENSG00000162747.9	1	4.08181e-05	0.00122454	30	0.0103204	Yes	No
WholeBlood	650	FCGR2B	ENSG00000072694.20	1	0.000757886	0.0227366	30	0.0339449	Yes	No
WholeBlood	650	FCRLA	ENSG00000132185.16	1	0.000887829	0.025747	29	0.0365096	Yes	No
WholeBlood	650	FCRLB	ENSG00000162746.14	1	0.000257155	0.00745749	29	0.019727	Yes	No
WholeBlood	650	DUSP12	ENSG00000081721.11	1	0.00230949	0.0669751	29	0.0730038	No	No
WholeBlood	650	ATF6	ENSG00000118217.5	1	0.000179533	0.00592458	33	0.0180391	Yes	No
WholeBlood	650	OLFML2B	ENSG00000162745.10	1	0.00182986	0.0548957	30	0.062015	No	No
WholeBlood	650	NOS1AP	ENSG00000198929.12	1	0.000283338	0.00991682	35	0.0221811	Yes	No
WholeBlood	650	C1orf226	ENSG00000239887.4	1	0.000528379	0.0163798	31	0.0281969	Yes	No
WholeBlood	650	SH2D1B	ENSG00000198574.5	1	0.000594424	0.0184271	31	0.030054	Yes	No
WholeBlood	650	UHMK1	ENSG00000152332.15	1	0.000524604	0.0173119	33	0.0290716	Yes	No
WholeBlood	650	UAP1	ENSG00000117143.13	1	0.000235848	0.00778298	33	0.0200462	Yes	No
WholeBlood	650	DDR2	ENSG00000162733.16	1	0.00385139	0.130947	34	0.133341	No	No
WholeBlood	650	HSD17B7	ENSG00000132196.13	1	0.000446881	0.0143002	32	0.0263564	Yes	No
WholeBlood	650	RGS5	ENSG00000143248.12	1	0.000484944	0.0164881	34	0.0282998	Yes	No
WholeBlood	650	RGS5	ENSG00000232995.7	1	6.25305e-05	0.00206351	33	0.0123491	Yes	No
WholeBlood	650	NUF2	ENSG00000143228.12	1	0.000418437	0.0138084	33	0.0258603	Yes	No
WholeBlood	650	PBX1	ENSG00000185630.18	1	4.65359e-05	0.00162876	35	0.0114177	Yes	No
WholeBlood	650	MGST3	ENSG00000143198.12	1	2.83992e-05	0.000908774	32	0.00929444	Yes	Yes
WholeBlood	650	ALDH9A1	ENSG00000143149.12	1	0.000460073	0.0151824	33	0.0271473	Yes	No
WholeBlood	650	TMCO1	ENSG00000143183.16	1	0.000872547	0.0296666	34	0.0399475	Yes	No
WholeBlood	650	UCK2	ENSG00000143179.14	1	0.00159534	0.0542415	34	0.0614597	No	No
WholeBlood	650	POGK	ENSG00000143157.11	1	0.000107602	0.00333567	31	0.014615	Yes	No
WholeBlood	650	TADA1	ENSG00000152382.5	1	0.000933214	0.0289296	31	0.0393348	Yes	No
WholeBlood	650	GPA33	ENSG00000143167.11	1	0.000177876	0.00551416	31	0.0175211	Yes	No
WholeBlood	650	RP11-277B15.3	ENSG00000272205.1	1	0.00220828	0.0662485	30	0.072339	No	No
WholeBlood	650	POU2F1	ENSG00000143190.21	1	0.00010631	0.00340192	32	0.014699	Yes	No
WholeBlood	650	CD247	ENSG00000198821.10	1	0.000686863	0.0212927	31	0.0326355	Yes	No
WholeBlood	650	CREG1	ENSG00000143162.7	1	0.00097363	0.0292089	30	0.0395928	Yes	No
WholeBlood	650	RCSD1	ENSG00000198771.10	1	0.00044659	0.0138443	31	0.0258931	Yes	No
WholeBlood	650	MPZL1	ENSG00000197965.11	1	1.04279e-05	0.000312838	30	0.0066373	Yes	Yes
WholeBlood	650	ADCY10	ENSG00000143199.17	1	4.32137e-05	0.00129641	30	0.0105567	Yes	No
WholeBlood	650	MPC2	ENSG00000143158.10	1	0.000762023	0.0220987	29	0.0333623	Yes	No
WholeBlood	650	DCAF6	ENSG00000143164.15	1	0.000781356	0.0250034	32	0.0358833	Yes	No
WholeBlood	650	TIPRL	ENSG00000143155.12	1	0.000297151	0.00891452	30	0.0211356	Yes	No
WholeBlood	650	SFT2D2	ENSG00000213064.9	1	0.00573801	0.177878	31	0.179209	No	No
WholeBlood	650	TBX19	ENSG00000143178.12	1	8.39123e-05	0.00260128	31	0.0132638	Yes	No
WholeBlood	650	XCL2	ENSG00000143185.3	1	4.28391e-05	0.00132801	31	0.0106718	Yes	No
WholeBlood	650	XCL1	ENSG00000143184.4	1	0.000617036	0.0191281	31	0.0307064	Yes	No
WholeBlood	650	DPT	ENSG00000143196.4	1	0.000241466	0.00748544	31	0.0197554	Yes	No
WholeBlood	650	ATP1B1	ENSG00000143153.12	1	0.00155277	0.0512415	33	0.058796	No	No
WholeBlood	650	NME7	ENSG00000143156.13	1	0.00116959	0.043275	37	0.0517507	No	No
WholeBlood	650	BLZF1	ENSG00000117475.13	1	0.00053962	0.0183471	34	0.0300126	Yes	No
WholeBlood	650	SLC19A2	ENSG00000117479.12	1	0.00262733	0.0893292	34	0.0935577	No	No
WholeBlood	650	F5	ENSG00000198734.10	1	0.000984352	0.0344523	35	0.0440226	Yes	No
WholeBlood	650	SELP	ENSG00000174175.16	1	0.0010109	0.0343706	34	0.0439472	Yes	No
WholeBlood	650	C1orf112	ENSG00000000460.16	1	0.00472262	0.165292	35	0.16681	No	No
WholeBlood	650	SELL	ENSG00000188404.8	1	0.00396064	0.130701	33	0.133108	No	No
WholeBlood	650	METTL18	ENSG00000171806.11	1	0.00429751	0.13752	32	0.139648	No	No
WholeBlood	650	SCYL3	ENSG00000000457.13	1	7.44318e-07	2.38182e-05	32	0.00225381	Yes	Yes
WholeBlood	650	KIFAP3	ENSG00000075945.12	1	0.000216857	0.00758999	35	0.0198739	Yes	No
WholeBlood	650	GORAB	ENSG00000120370.12	1	9.07089e-07	2.99339e-05	33	0.00249256	Yes	Yes
WholeBlood	650	PRRX1	ENSG00000116132.11	1	5.27436e-05	0.00174054	33	0.01173	Yes	No
WholeBlood	650	FMO3	ENSG00000007933.12	1	0.00104005	0.0322415	31	0.0420904	Yes	No
WholeBlood	650	FMO2	ENSG00000094963.13	1	0.00241063	0.072319	30	0.0779129	No	No
WholeBlood	650	FMO4	ENSG00000076258.9	1	0.00324841	0.0974523	30	0.101305	No	No
WholeBlood	650	PRRC2C	ENSG00000117523.15	1	0.000261424	0.00784272	30	0.0201206	Yes	No
WholeBlood	650	MYOC	ENSG00000034971.16	1	0.00134746	0.0390765	29	0.0480445	Yes	No
WholeBlood	650	VAMP4	ENSG00000117533.14	1	0.00194817	0.0564969	29	0.0634904	No	No
WholeBlood	650	METTL13	ENSG00000010165.19	1	0.000571799	0.0165822	29	0.0283865	Yes	No
WholeBlood	650	DNM3	ENSG00000197959.13	1	0.000622228	0.021778	35	0.0330991	Yes	No
WholeBlood	650	PIGC	ENSG00000135845.9	1	0.000268732	0.00698703	26	0.0191803	Yes	No
WholeBlood	650	SUCO	ENSG00000094975.13	1	0.000465034	0.0120909	26	0.0242512	Yes	No
WholeBlood	650	FASLG	ENSG00000117560.7	1	0.000583359	0.0140006	24	0.0260692	Yes	No
WholeBlood	650	TNFSF4	ENSG00000117586.10	1	0.00260878	0.0547845	21	0.0619214	No	No
WholeBlood	650	PRDX6	ENSG00000117592.8	1	0.00124722	0.0249443	20	0.0358342	Yes	No
WholeBlood	650	KLHL20	ENSG00000076321.10	1	0.00228253	0.0479332	21	0.0557517	No	No
WholeBlood	650	CENPL	ENSG00000120334.15	1	0.00601564	0.120313	20	0.123111	No	No
WholeBlood	650	DARS2	ENSG00000117593.9	1	0.00758707	0.151741	20	0.153566	No	No
WholeBlood	650	ZBTB37	ENSG00000185278.15	1	0.00193449	0.0406244	21	0.049434	Yes	No
WholeBlood	650	SERPINC1	ENSG00000117601.13	1	9.99317e-05	0.00199863	20	0.0122443	Yes	No
WholeBlood	650	RC3H1	ENSG00000135870.11	1	0.00201368	0.0422873	21	0.0508488	No	No
WholeBlood	650	RP11-160H22.5	ENSG00000227373.5	1	0.000758912	0.0159372	21	0.0278349	Yes	No
WholeBlood	650	RABGAP1L	ENSG00000152061.23	1	1.42754e-05	0.000456812	32	0.00737796	Yes	Yes
WholeBlood	650	CACYBP	ENSG00000116161.17	1	0.00274479	0.0658751	24	0.0720023	No	No
WholeBlood	650	MRPS14	ENSG00000120333.4	1	0.0010402	0.0249647	24	0.0358437	Yes	No
WholeBlood	650	KIAA0040	ENSG00000235750.9	1	0.00403507	0.100877	25	0.104549	No	No
WholeBlood	650	RP11-318C24.2	ENSG00000227740.1	1	0.00426385	0.106596	25	0.109954	No	No
WholeBlood	650	RFWD2	ENSG00000143207.19	1	0.000682319	0.0184226	27	0.030054	Yes	No
WholeBlood	650	SEC16B	ENSG00000120341.18	1	0.000374166	0.00897997	24	0.0211757	Yes	No
WholeBlood	650	C1orf220	ENSG00000213057.5	1	0.000164543	0.0046072	28	0.0163147	Yes	No
WholeBlood	650	RALGPS2	ENSG00000116191.17	1	0.00181645	0.0563098	31	0.0633168	No	No
WholeBlood	650	ANGPTL1	ENSG00000116194.12	1	0.00144346	0.0418602	29	0.0504695	No	No
WholeBlood	650	FAM20B	ENSG00000116199.11	1	0.000114745	0.00332761	29	0.0146062	Yes	No
WholeBlood	650	TOR3A	ENSG00000186283.13	1	0.00392621	0.109934	28	0.113163	No	No
WholeBlood	650	ABL2	ENSG00000143322.19	1	0.00021401	0.00642029	30	0.0186421	Yes	No
WholeBlood	650	SOAT1	ENSG00000057252.12	1	0.000722049	0.0223835	31	0.0336448	Yes	No
WholeBlood	650	RP11-12M5.4	ENSG00000231966.1	1	0.00410633	0.127296	31	0.129802	No	No
WholeBlood	650	TOR1AIP2	ENSG00000169905.12	1	0.00380384	0.117919	31	0.120821	No	No
WholeBlood	650	RP11-533E19.7	ENSG00000272906.1	1	0.000891554	0.0276382	31	0.0382401	Yes	No
WholeBlood	650	TOR1AIP1	ENSG00000143337.18	1	0.000107529	0.00344093	32	0.0147463	Yes	No
WholeBlood	650	RP11-533E19.5	ENSG00000260360.1	1	0.00160355	0.0497099	31	0.0573702	No	No
WholeBlood	650	CEP350	ENSG00000135837.15	1	7.59391e-05	0.00250599	33	0.0131668	Yes	No
WholeBlood	650	QSOX1	ENSG00000116260.16	1	0.000210638	0.00674041	32	0.0189225	Yes	No
WholeBlood	650	LHX4	ENSG00000121454.5	1	4.61187e-05	0.00152192	33	0.0112137	Yes	No
WholeBlood	650	ACBD6	ENSG00000230124.6	1	0.00015589	0.00561205	36	0.0176558	Yes	No
WholeBlood	650	XPR1	ENSG00000143324.13	1	5.73411e-05	0.00183492	32	0.0118364	Yes	No
WholeBlood	650	KIAA1614	ENSG00000135835.11	1	0.000821115	0.0238123	29	0.0349218	Yes	No
WholeBlood	650	STX6	ENSG00000135823.13	1	0.00134135	0.038899	29	0.0478985	Yes	No
WholeBlood	650	MR1	ENSG00000153029.14	1	0.000136621	0.0038254	28	0.0152909	Yes	No
WholeBlood	650	IER5	ENSG00000162783.10	1	0.00631331	0.176773	28	0.178153	No	No
WholeBlood	650	CACNA1E	ENSG00000198216.10	1	4.75744e-09	1.56995e-07	33	0.000108671	Yes	Yes
WholeBlood	650	GLUL	ENSG00000135821.17	1	1.05625e-05	0.00029575	28	0.00644249	Yes	Yes
WholeBlood	650	TEDDM1	ENSG00000203730.2	1	0.000233222	0.00629698	27	0.0184642	Yes	No
WholeBlood	650	RNASEL	ENSG00000135828.11	1	8.74416e-05	0.00227348	26	0.012781	Yes	No
WholeBlood	650	RGS16	ENSG00000143333.6	1	0.000217063	0.00564365	26	0.0177093	Yes	No
WholeBlood	650	LINC01686	ENSG00000261504.1	1	0.000375478	0.00976242	26	0.0220537	Yes	No
WholeBlood	650	NPL	ENSG00000135838.13	1	0.000201976	0.00565534	28	0.0177276	Yes	No
WholeBlood	650	DHX9	ENSG00000135829.16	1	6.45302e-05	0.00180684	28	0.0118079	Yes	No
WholeBlood	650	LAMC1	ENSG00000135862.5	1	6.48382e-05	0.00188031	29	0.0119518	Yes	No
WholeBlood	650	NMNAT2	ENSG00000157064.10	1	0.000943262	0.0282979	30	0.0388028	Yes	No
WholeBlood	650	SMG7	ENSG00000116698.21	1	0.00025425	0.007119	28	0.0193302	Yes	No
WholeBlood	650	NCF2	ENSG00000116701.14	1	0.00148119	0.0385111	26	0.0475532	Yes	No
WholeBlood	650	ARPC5	ENSG00000162704.15	1	0.00105636	0.0274654	26	0.0380827	Yes	No
WholeBlood	650	RGL1	ENSG00000143344.15	1	0.00215939	0.0626222	29	0.0690365	No	No
WholeBlood	650	COLGALT2	ENSG00000198756.10	1	0.000649258	0.01753	27	0.0292822	Yes	No
WholeBlood	650	TSEN15	ENSG00000198860.11	1	0.000691843	0.0172961	25	0.0290639	Yes	No
WholeBlood	650	RP11-382D12.2	ENSG00000271387.1	1	0.000663861	0.014605	22	0.0266136	Yes	No
WholeBlood	650	C1orf21	ENSG00000116667.12	1	0.000250812	0.0065211	26	0.0187263	Yes	No
WholeBlood	650	EDEM3	ENSG00000116406.18	1	0.00146902	0.0352565	24	0.0446668	Yes	No
WholeBlood	650	FAM129A	ENSG00000135842.16	1	0.000241063	0.00602656	25	0.0181609	Yes	No
WholeBlood	650	RNF2	ENSG00000121481.10	1	0.000407843	0.00938039	23	0.021621	Yes	No
WholeBlood	650	TRMT1L	ENSG00000121486.11	1	0.000351841	0.00809235	23	0.020363	Yes	No
WholeBlood	650	SWT1	ENSG00000116668.12	1	0.00496662	0.119199	24	0.122052	No	No
WholeBlood	650	IVNS1ABP	ENSG00000116679.15	1	0.000131624	0.00289572	22	0.013876	Yes	No
WholeBlood	650	GS1-279B7.2	ENSG00000273004.1	1	0.000376771	0.00828896	22	0.0205347	Yes	No
WholeBlood	650	PRG4	ENSG00000116690.12	1	0.000157699	0.00410017	26	0.015707	Yes	No
WholeBlood	650	TPR	ENSG00000047410.13	1	0.000828876	0.0223796	27	0.0336422	Yes	No
WholeBlood	650	C1orf27	ENSG00000157181.15	1	0.00160102	0.0432275	27	0.0517114	No	No
WholeBlood	650	OCLM	ENSG00000262180.1	1	0.000675896	0.0175733	26	0.029336	Yes	No
WholeBlood	650	PTGS2	ENSG00000073756.11	1	0.000163902	0.00442536	27	0.0161036	Yes	No
WholeBlood	650	PLA2G4A	ENSG00000116711.9	1	0.000750906	0.0225272	30	0.0337624	Yes	No
WholeBlood	650	RGS18	ENSG00000150681.9	1	4.10699e-05	0.000985678	24	0.00957647	Yes	Yes
WholeBlood	650	RGS1	ENSG00000090104.11	1	0.000272539	0.00681349	25	0.0189966	Yes	No
WholeBlood	650	RGS2	ENSG00000116741.7	1	0.00087735	0.0228111	26	0.0340168	Yes	No
WholeBlood	650	UCHL5	ENSG00000116750.13	1	0.000113754	0.0031851	28	0.0143345	Yes	No
WholeBlood	650	TROVE2	ENSG00000116747.12	1	0.00588611	0.158925	27	0.160605	No	No
WholeBlood	650	GLRX2	ENSG00000023572.8	1	0.000252131	0.00680755	27	0.0189905	Yes	No
WholeBlood	650	CDC73	ENSG00000134371.10	1	0.000320118	0.00928341	29	0.0215424	Yes	No
WholeBlood	650	B3GALT2	ENSG00000162630.5	1	0.00537402	0.150473	28	0.152312	No	No
WholeBlood	650	CFH	ENSG00000000971.15	1	0.000199971	0.00459933	23	0.0163147	Yes	No
WholeBlood	650	ASPM	ENSG00000066279.17	1	5.84296e-06	0.000122702	21	0.00459037	Yes	Yes
WholeBlood	650	ZBTB41	ENSG00000177888.7	1	0.00107603	0.0215207	20	0.032858	Yes	No
WholeBlood	650	DENND1B	ENSG00000213047.12	1	0.000252282	0.00630706	25	0.0184832	Yes	No
WholeBlood	650	C1orf53	ENSG00000203724.10	1	0.00102067	0.0224547	22	0.0337092	Yes	No
WholeBlood	650	NEK7	ENSG00000151414.14	1	0.00028455	0.00711375	25	0.0193276	Yes	No
WholeBlood	650	PTPRC	ENSG00000081237.18	1	0.000135978	0.00380738	28	0.015269	Yes	No
WholeBlood	650	MIR181A1HG	ENSG00000229989.3	1	0.00021063	0.00631891	30	0.0185039	Yes	No
WholeBlood	650	LINC00862	ENSG00000203721.6	1	0.00323946	0.110142	34	0.113339	No	No
WholeBlood	650	RP11-532L16.3	ENSG00000273093.1	1	0.00107946	0.0334632	31	0.0431575	Yes	No
WholeBlood	650	RP11-469A15.2	ENSG00000230623.4	1	0.0001251	0.0042534	34	0.0158875	Yes	No
WholeBlood	650	ZNF281	ENSG00000162702.7	1	0.000755122	0.0234088	31	0.0345525	Yes	No
WholeBlood	650	KIF14	ENSG00000118193.11	1	8.71194e-05	0.00287494	33	0.0138604	Yes	No
WholeBlood	650	DDX59	ENSG00000118197.13	1	6.43421e-05	0.00205895	32	0.0123491	Yes	No
WholeBlood	650	CAMSAP2	ENSG00000118200.14	1	0.000251299	0.00804158	32	0.0203045	Yes	No
WholeBlood	650	GPR25	ENSG00000170128.4	1	0.000466916	0.0140075	30	0.0260754	Yes	No
WholeBlood	650	C1orf106	ENSG00000163362.10	1	0.000293305	0.00879915	30	0.0210173	Yes	No
WholeBlood	650	KIF21B	ENSG00000116852.14	1	0.00122415	0.0367246	30	0.0459628	Yes	No
WholeBlood	650	TMEM9	ENSG00000116857.16	1	0.00143459	0.0430377	30	0.0515401	No	No
WholeBlood	650	PKP1	ENSG00000081277.12	1	0.00205159	0.0615477	30	0.0680456	No	No
WholeBlood	650	TNNT2	ENSG00000118194.18	1	0.00267245	0.0775011	29	0.0826693	No	No
WholeBlood	650	LAD1	ENSG00000159166.13	1	0.000439563	0.0127473	29	0.0248543	Yes	No
WholeBlood	650	TNNI1	ENSG00000159173.18	1	0.000144387	0.00418722	29	0.0158578	Yes	No
WholeBlood	650	PHLDA3	ENSG00000174307.6	1	0.000901486	0.0261431	29	0.0369119	Yes	No
WholeBlood	650	CSRP1	ENSG00000159176.13	1	0.00170491	0.0494425	29	0.0571424	No	No
WholeBlood	650	RP11-134G8.5	ENSG00000223396.2	1	0.00115524	0.0323468	28	0.0421884	Yes	No
WholeBlood	650	NAV1	ENSG00000134369.15	1	0.000135882	0.00407646	30	0.015651	Yes	No
WholeBlood	650	IPO9	ENSG00000198700.9	1	0.000613625	0.0171815	28	0.0289656	Yes	No
WholeBlood	650	SHISA4	ENSG00000198892.6	1	0.00447	0.12069	27	0.123464	No	No
WholeBlood	650	LMOD1	ENSG00000163431.12	1	2.9669e-05	0.000830731	28	0.00899745	Yes	Yes
WholeBlood	650	TIMM17A	ENSG00000134375.10	1	0.00170171	0.0459462	27	0.0540577	No	No
WholeBlood	650	RNPEP	ENSG00000176393.10	1	0.00062308	0.0168232	27	0.0286107	Yes	No
WholeBlood	650	ELF3	ENSG00000163435.15	1	0.000540901	0.0146043	27	0.0266136	Yes	No
WholeBlood	650	GPR37L1	ENSG00000170075.8	1	0.00431679	0.116553	27	0.11954	No	No
WholeBlood	650	ARL8A	ENSG00000143862.7	1	1.96833e-05	0.000531449	27	0.00768542	Yes	Yes
WholeBlood	650	PTPN7	ENSG00000143851.15	1	2.11865e-05	0.000572036	27	0.00781194	Yes	Yes
WholeBlood	650	LGR6	ENSG00000133067.17	1	0.000293338	0.00821347	28	0.0204543	Yes	No
WholeBlood	650	UBE2T	ENSG00000077152.9	1	1.06159e-05	0.000265399	25	0.00612727	Yes	Yes
WholeBlood	650	PPP1R12B	ENSG00000077157.21	1	0.000534741	0.0155075	29	0.0274428	Yes	No
WholeBlood	650	SYT2	ENSG00000143858.11	1	0.000353745	0.00919738	26	0.0214224	Yes	No
WholeBlood	650	KDM5B	ENSG00000117139.16	1	0.000192984	0.0048246	25	0.0166344	Yes	No
WholeBlood	650	RABIF	ENSG00000183155.4	1	0.000525454	0.0131364	25	0.025227	Yes	No
WholeBlood	650	KLHL12	ENSG00000117153.15	1	7.68353e-05	0.00192088	25	0.0120827	Yes	No
WholeBlood	650	ADIPOR1	ENSG00000159346.12	1	3.35798e-05	0.000839496	25	0.0090394	Yes	Yes
WholeBlood	650	CYB5R1	ENSG00000159348.12	1	0.0004204	0.01051	25	0.0226964	Yes	No
WholeBlood	650	TMEM183A	ENSG00000163444.11	1	0.00233357	0.0583392	25	0.0651072	No	No
WholeBlood	650	PPFIA4	ENSG00000143847.15	1	9.97007e-05	0.00259222	26	0.0132478	Yes	No
WholeBlood	650	MYBPH	ENSG00000133055.8	1	0.000475956	0.0118989	25	0.0240315	Yes	No
WholeBlood	650	CHI3L1	ENSG00000133048.12	1	0.000698031	0.0174508	25	0.0292129	Yes	No
WholeBlood	650	CHIT1	ENSG00000133063.15	1	3.45191e-05	0.000897495	26	0.00924229	Yes	Yes
WholeBlood	650	LINC01353	ENSG00000231507.1	1	0.0008153	0.0203825	25	0.0317935	Yes	No
WholeBlood	650	LINC01136	ENSG00000233791.5	1	7.33348e-05	0.00183337	25	0.0118364	Yes	No
WholeBlood	650	BTG2	ENSG00000159388.5	1	0.00197019	0.0492547	25	0.0569764	No	No
WholeBlood	650	FMOD	ENSG00000122176.10	1	0.000166815	0.00417039	25	0.0158467	Yes	No
WholeBlood	650	PRELP	ENSG00000188783.5	1	0.000149982	0.00389953	26	0.0153866	Yes	No
WholeBlood	650	ATP2B4	ENSG00000058668.14	1	0.00200386	0.056108	28	0.0631174	No	No
WholeBlood	650	LAX1	ENSG00000122188.12	1	0.000547941	0.0147944	27	0.0267494	Yes	No
WholeBlood	650	ZC3H11A	ENSG00000058673.16	1	0.00114174	0.0319688	28	0.0418485	Yes	No
WholeBlood	650	ZBED6	ENSG00000257315.2	1	0.00208952	0.056417	27	0.0634192	No	No
WholeBlood	650	SNRPE	ENSG00000182004.12	1	0.000587941	0.0158744	27	0.027778	Yes	No
WholeBlood	650	SOX13	ENSG00000143842.14	1	0.000243029	0.0068048	28	0.0189897	Yes	No
WholeBlood	650	ETNK2	ENSG00000143845.14	1	0.000335186	0.00938521	28	0.021621	Yes	No
WholeBlood	650	GOLT1A	ENSG00000174567.7	1	2.29113e-05	0.000641517	28	0.00812011	Yes	Yes
WholeBlood	650	PLEKHA6	ENSG00000143850.13	1	0.000192342	0.00577025	30	0.017899	Yes	No
WholeBlood	650	PPP1R15B	ENSG00000158615.8	1	0.000339132	0.00949569	28	0.0217678	Yes	No
WholeBlood	650	PIK3C2B	ENSG00000133056.13	1	0.000115612	0.00335276	29	0.0146336	Yes	No
WholeBlood	650	MDM4	ENSG00000198625.12	1	0.000589409	0.0170929	29	0.028857	Yes	No
WholeBlood	650	LRRN2	ENSG00000170382.11	1	0.000649276	0.018829	29	0.0304123	Yes	No
WholeBlood	650	RP11-430C7.5	ENSG00000240219.1	1	0.000182384	0.00510675	28	0.0169984	Yes	No
WholeBlood	650	TMEM81	ENSG00000174529.7	1	0.0002514	0.00703921	28	0.0192473	Yes	No
WholeBlood	650	RBBP5	ENSG00000117222.13	1	0.000382047	0.0106973	28	0.0228966	Yes	No
WholeBlood	650	DSTYK	ENSG00000133059.16	1	0.00158836	0.0444741	28	0.0527949	No	No
WholeBlood	650	TMCC2	ENSG00000133069.15	1	0.000333014	0.00899139	27	0.0211855	Yes	No
WholeBlood	650	NUAK2	ENSG00000163545.8	1	0.000743537	0.019332	26	0.0308578	Yes	No
WholeBlood	650	KLHDC8A	ENSG00000162873.14	1	1.70561e-05	0.000443457	26	0.00727833	Yes	Yes
WholeBlood	650	CDK18	ENSG00000117266.15	1	3.44223e-05	0.00089498	26	0.00924229	Yes	Yes
WholeBlood	650	MFSD4A	ENSG00000174514.12	1	0.0002076	0.0053976	26	0.0173769	Yes	No
WholeBlood	650	ELK4	ENSG00000158711.13	1	6.78311e-05	0.00176361	26	0.011738	Yes	No
WholeBlood	650	SLC45A3	ENSG00000158715.5	1	0.00170409	0.0443062	26	0.052636	No	No
WholeBlood	650	NUCKS1	ENSG00000069275.12	1	0.000334169	0.0086884	26	0.0209328	Yes	No
WholeBlood	650	RAB29	ENSG00000117280.12	1	6.58215e-05	0.00164554	25	0.0114441	Yes	No
WholeBlood	650	SLC41A1	ENSG00000133065.10	1	0.00105811	0.0264526	25	0.0371754	Yes	No
WholeBlood	650	PM20D1	ENSG00000162877.12	1	0.00190567	0.0476418	25	0.0555137	No	No
WholeBlood	650	RAB7B	ENSG00000276600.4	1	0.000764797	0.0191199	25	0.0306965	Yes	No
WholeBlood	650	CTSE	ENSG00000196188.10	1	0.000954854	0.0238713	25	0.0349782	Yes	No
WholeBlood	650	C1orf186	ENSG00000263961.6	1	0.000199597	0.00498993	25	0.0168031	Yes	No
WholeBlood	650	FAM72A	ENSG00000196550.10	1	0.00140459	0.0337101	24	0.0433784	Yes	No
WholeBlood	650	SRGAP2	ENSG00000266028.7	1	0.000533694	0.013876	26	0.0259242	Yes	No
WholeBlood	650	IKBKE	ENSG00000263528.7	1	0.000172899	0.00397668	23	0.0155236	Yes	No
WholeBlood	650	RP11-534L20.5	ENSG00000261000.1	1	0.00445258	0.102409	23	0.105996	No	No
WholeBlood	650	RASSF5	ENSG00000266094.7	1	0.000962692	0.0221419	23	0.0334146	Yes	No
WholeBlood	650	EIF2D	ENSG00000143486.15	1	1.59721e-05	0.000351385	22	0.00686887	Yes	Yes
WholeBlood	650	DYRK3	ENSG00000143479.15	1	0.000182549	0.00419862	23	0.0158814	Yes	No
WholeBlood	650	MAPKAPK2	ENSG00000162889.10	1	0.000135967	0.00312725	23	0.0142319	Yes	No
WholeBlood	650	IL10	ENSG00000136634.5	1	0.00194349	0.0427569	22	0.0512632	No	No
WholeBlood	650	IL24	ENSG00000162892.15	1	0.00154053	0.0354323	23	0.0448089	Yes	No
WholeBlood	650	FCMR	ENSG00000162894.11	1	0.000998817	0.0229728	23	0.0341719	Yes	No
WholeBlood	650	PIGR	ENSG00000162896.5	1	0.000213864	0.00491886	23	0.0167302	Yes	No
WholeBlood	650	C1orf116	ENSG00000182795.12	1	0.000607253	0.0139668	23	0.0260339	Yes	No
WholeBlood	650	PFKFB2	ENSG00000123836.14	1	0.00315825	0.0726397	23	0.0782052	No	No
WholeBlood	650	YOD1	ENSG00000180667.10	1	0.000231278	0.00531939	23	0.0173004	Yes	No
WholeBlood	650	C4BPB	ENSG00000123843.12	1	0.0010229	0.0235266	23	0.03466	Yes	No
WholeBlood	650	C4BPA	ENSG00000123838.10	1	0.000103308	0.00237608	23	0.0129307	Yes	No
WholeBlood	650	CD55	ENSG00000196352.14	1	7.10995e-05	0.00177749	25	0.0117526	Yes	No
WholeBlood	650	RP11-357P18.2	ENSG00000274245.1	1	4.98186e-05	0.00124547	25	0.0103622	Yes	No
WholeBlood	650	CR2	ENSG00000117322.17	1	5.59038e-06	0.00014535	26	0.00472937	Yes	Yes
WholeBlood	650	CR1	ENSG00000203710.10	1	3.98323e-05	0.0011153	28	0.0100313	Yes	No
WholeBlood	650	CR1L	ENSG00000197721.16	1	0.000549761	0.0148435	27	0.0268177	Yes	No
WholeBlood	650	CD46	ENSG00000117335.19	1	0.00267409	0.0722004	27	0.0778046	No	No
WholeBlood	650	C1orf132	ENSG00000203709.11	1	0.000128718	0.00347539	27	0.0147633	Yes	No
WholeBlood	650	CD34	ENSG00000174059.16	1	0.000332032	0.00896485	27	0.0211755	Yes	No
WholeBlood	650	PLXNA2	ENSG00000076356.6	1	3.53934e-05	0.0010618	30	0.00984764	Yes	Yes
WholeBlood	650	LAMB3	ENSG00000196878.14	1	0.000917441	0.0266058	29	0.0373218	Yes	No
WholeBlood	650	G0S2	ENSG00000123689.5	1	0.000188082	0.00545439	29	0.0174432	Yes	No
WholeBlood	650	HSD11B1	ENSG00000117594.9	1	0.00162481	0.0487443	30	0.0564999	No	No
WholeBlood	650	TRAF3IP3	ENSG00000009790.14	1	0.000131474	0.00394421	30	0.01546	Yes	No
WholeBlood	650	C1orf74	ENSG00000162757.4	1	0.000350773	0.0101724	29	0.0224048	Yes	No
WholeBlood	650	IRF6	ENSG00000117595.10	1	0.000617884	0.0179186	29	0.0295994	Yes	No
WholeBlood	650	DIEXF	ENSG00000117597.17	1	0.000416077	0.0120662	29	0.0242295	Yes	No
WholeBlood	650	HHAT	ENSG00000054392.12	1	4.14271e-05	0.00144995	35	0.0110843	Yes	No
WholeBlood	650	RCOR3	ENSG00000117625.13	1	0.00103535	0.0341666	33	0.0437767	Yes	No
WholeBlood	650	TRAF5	ENSG00000082512.14	1	0.00102858	0.0339433	33	0.0435915	Yes	No
WholeBlood	650	LINC00467	ENSG00000153363.12	1	0.00139858	0.0447545	32	0.0530505	No	No
WholeBlood	650	SLC30A1	ENSG00000170385.9	1	0.00055358	0.017161	31	0.0289405	Yes	No
WholeBlood	650	NEK2	ENSG00000117650.12	1	0.000423961	0.0131428	31	0.0252303	Yes	No
WholeBlood	650	LPGAT1	ENSG00000123684.12	1	0.000624803	0.0206185	33	0.0320012	Yes	No
WholeBlood	650	INTS7	ENSG00000143493.12	1	0.000152475	0.00503168	33	0.0168633	Yes	No
WholeBlood	650	DTL	ENSG00000143476.17	1	3.37251e-05	0.0010792	32	0.00991383	Yes	Yes
WholeBlood	650	PPP2R5A	ENSG00000066027.11	1	0.000489219	0.0146766	30	0.0266577	Yes	No
WholeBlood	650	TMEM206	ENSG00000065600.12	1	0.000283955	0.00851865	30	0.0207643	Yes	No
WholeBlood	650	NENF	ENSG00000117691.9	1	0.000120037	0.00360112	30	0.0149764	Yes	No
WholeBlood	650	RP11-61J19.5	ENSG00000260805.2	1	0.0021357	0.0619353	29	0.0683927	No	No
WholeBlood	650	ATF3	ENSG00000162772.16	1	0.000342362	0.0102709	30	0.0224876	Yes	No
WholeBlood	650	BATF3	ENSG00000123685.8	1	0.00107388	0.0311426	29	0.041148	Yes	No
WholeBlood	650	NSL1	ENSG00000117697.14	1	0.00148525	0.0445574	30	0.0528695	No	No
WholeBlood	650	TATDN3	ENSG00000203705.10	1	0.00503572	0.146036	29	0.147985	No	No
WholeBlood	650	FLVCR1-AS1	ENSG00000198468.7	1	5.24889e-05	0.00152218	29	0.0112137	Yes	No
WholeBlood	650	FLVCR1	ENSG00000162769.12	1	0.00682468	0.197916	29	0.198982	No	No
WholeBlood	650	ANGEL2	ENSG00000174606.13	1	0.00292573	0.0819203	28	0.0866832	No	No
WholeBlood	650	RPS6KC1	ENSG00000136643.11	1	6.39984e-05	0.00191995	30	0.0120827	Yes	No
WholeBlood	650	SMYD2	ENSG00000143499.13	1	0.000568492	0.0164863	29	0.0282998	Yes	No
WholeBlood	650	CENPF	ENSG00000117724.12	1	5.65827e-05	0.00152773	27	0.0112137	Yes	No
WholeBlood	650	KCTD3	ENSG00000136636.12	1	0.000421482	0.01138	27	0.0235602	Yes	No
WholeBlood	650	GPATCH2	ENSG00000092978.10	1	0.000548282	0.0191899	35	0.0307387	Yes	No
WholeBlood	650	RRP15	ENSG00000067533.5	1	0.000220609	0.00683888	31	0.0190231	Yes	No
WholeBlood	650	LYPLAL1	ENSG00000143353.11	1	0.000632538	0.0183436	29	0.0300126	Yes	No
WholeBlood	650	RP11-392O17.2	ENSG00000277007.1	1	0.000612087	0.0177505	29	0.0294749	Yes	No
WholeBlood	650	EPRS	ENSG00000136628.17	1	0.000761529	0.0228459	30	0.0340588	Yes	No
WholeBlood	650	BPNT1	ENSG00000162813.17	1	0.00121928	0.035359	29	0.0447564	Yes	No
WholeBlood	650	IARS2	ENSG00000067704.9	1	0.00110061	0.0319176	29	0.0418081	Yes	No
WholeBlood	650	RAB3GAP2	ENSG00000118873.15	1	0.00100284	0.0290824	29	0.0394961	Yes	No
WholeBlood	650	C1orf115	ENSG00000162817.6	1	0.00328407	0.095238	29	0.0992228	No	No
WholeBlood	650	MARC2	ENSG00000117791.15	1	0.00117489	0.0340719	29	0.0436915	Yes	No
WholeBlood	650	MARC1	ENSG00000186205.12	1	0.000250716	0.00727076	29	0.0195232	Yes	No
WholeBlood	650	RNU6ATAC35P	ENSG00000221571.3	1	0.00123234	0.0345055	28	0.0440667	Yes	No
WholeBlood	650	RP11-295M18.6	ENSG00000272823.1	1	0.00031361	0.00878108	28	0.0210035	Yes	No
WholeBlood	650	LINC01352	ENSG00000238078.1	1	1.91554e-05	0.000536351	28	0.00771309	Yes	Yes
WholeBlood	650	HLX	ENSG00000136630.12	1	0.00262229	0.0734242	28	0.0789334	No	No
WholeBlood	650	DUSP10	ENSG00000143507.17	1	0.000730412	0.0204515	28	0.0318675	Yes	No
WholeBlood	650	RP11-378J18.9	ENSG00000276997.4	1	4.08273e-05	0.00118399	29	0.0102331	Yes	No
WholeBlood	650	TAF1A	ENSG00000143498.17	1	0.000222876	0.00624053	28	0.018388	Yes	No
WholeBlood	650	MIA3	ENSG00000154305.16	1	0.00206228	0.0577439	28	0.0645964	No	No
WholeBlood	650	AIDA	ENSG00000186063.12	1	8.51817e-05	0.00238509	28	0.0129528	Yes	No
WholeBlood	650	BROX	ENSG00000162819.11	1	0.00202929	0.0547909	27	0.0619236	No	No
WholeBlood	650	FAM177B	ENSG00000197520.10	1	0.00172741	0.04664	27	0.0546662	No	No
WholeBlood	650	RP11-452F19.3	ENSG00000228106.5	1	4.77404e-06	0.000128899	27	0.00461285	Yes	Yes
WholeBlood	650	DISP1	ENSG00000154309.8	1	0.0012074	0.0338073	28	0.0434781	Yes	No
WholeBlood	650	TLR5	ENSG00000187554.11	1	0.000567592	0.0158926	28	0.0278035	Yes	No
WholeBlood	650	SUSD4	ENSG00000143502.14	1	7.77802e-05	0.00225562	29	0.0127594	Yes	No
WholeBlood	650	CAPN8	ENSG00000203697.11	1	0.00184612	0.0516915	28	0.0591812	No	No
WholeBlood	650	CAPN2	ENSG00000162909.17	1	1.63247e-05	0.000457092	28	0.00737796	Yes	Yes
WholeBlood	650	TP53BP2	ENSG00000143514.16	1	0.00189056	0.0529356	28	0.0602932	No	No
WholeBlood	650	FBXO28	ENSG00000143756.11	1	8.78694e-05	0.00237247	27	0.0129247	Yes	No
WholeBlood	650	DEGS1	ENSG00000143753.12	1	0.000477702	0.012898	27	0.0249913	Yes	No
WholeBlood	650	NVL	ENSG00000143748.17	1	0.00215117	0.0602327	28	0.0667776	No	No
WholeBlood	650	CNIH4	ENSG00000143771.11	1	0.000152143	0.00426	28	0.0158875	Yes	No
WholeBlood	650	WDR26	ENSG00000162923.14	1	0.000634259	0.0177593	28	0.0294749	Yes	No
WholeBlood	650	CNIH3	ENSG00000143786.7	1	0.00418143	0.129624	31	0.13208	No	No
WholeBlood	650	LBR	ENSG00000143815.14	1	1.55181e-05	0.000418989	27	0.00717301	Yes	Yes
WholeBlood	650	ENAH	ENSG00000154380.17	1	0.000369017	0.0107015	29	0.0229024	Yes	No
WholeBlood	650	SRP9	ENSG00000143742.12	1	8.56914e-05	0.00222798	26	0.0127121	Yes	No
WholeBlood	650	EPHX1	ENSG00000143819.12	1	0.000920327	0.0239285	26	0.0350321	Yes	No
WholeBlood	650	TMEM63A	ENSG00000196187.11	1	0.000115325	0.00299844	26	0.014052	Yes	No
WholeBlood	650	LEFTY1	ENSG00000243709.1	1	0.00527612	0.137179	26	0.13932	No	No
WholeBlood	650	PYCR2	ENSG00000143811.18	1	0.00066625	0.0173225	26	0.029084	Yes	No
WholeBlood	650	SDE2	ENSG00000143751.9	1	0.000478899	0.0124514	26	0.024585	Yes	No
WholeBlood	650	H3F3A	ENSG00000163041.9	1	0.000288124	0.00749122	26	0.0197597	Yes	No
WholeBlood	650	ACBD3	ENSG00000182827.8	1	0.0085574	0.23105	27	0.231693	No	No
WholeBlood	650	MIXL1	ENSG00000185155.11	1	7.36057e-05	0.00198735	27	0.0122172	Yes	No
WholeBlood	650	LIN9	ENSG00000183814.15	1	1.6621e-05	0.000482008	29	0.0074623	Yes	Yes
WholeBlood	650	PARP1	ENSG00000143799.12	1	2.27938e-08	6.6102e-07	29	0.000238567	Yes	Yes
WholeBlood	650	ITPKB	ENSG00000143772.9	1	0.00207328	0.0601251	29	0.0666775	No	No
WholeBlood	650	PSEN2	ENSG00000143801.16	1	0.000401885	0.0112528	28	0.0233906	Yes	No
WholeBlood	650	COQ8A	ENSG00000163050.16	1	0.000263315	0.00763614	29	0.0199279	Yes	No
WholeBlood	650	CDC42BPA	ENSG00000143776.18	1	0.000604993	0.0193598	32	0.0308769	Yes	No
WholeBlood	650	ZNF678	ENSG00000181450.17	1	0.000342589	0.00959249	28	0.0218609	Yes	No
WholeBlood	650	SNAP47	ENSG00000143740.14	1	0.00123536	0.03459	28	0.0441365	Yes	No
WholeBlood	650	JMJD4	ENSG00000081692.12	1	0.000428669	0.0115741	27	0.023727	Yes	No
WholeBlood	650	RP5-881P19.7	ENSG00000276255.2	1	0.00136323	0.0381705	28	0.0472699	Yes	No
WholeBlood	650	ARF1	ENSG00000143761.15	1	7.63149e-05	0.00213682	28	0.0125254	Yes	No
WholeBlood	650	C1orf35	ENSG00000143793.12	1	0.00321683	0.0900714	28	0.0942648	No	No
WholeBlood	650	MRPL55	ENSG00000162910.18	1	0.000258991	0.00725175	28	0.0194924	Yes	No
WholeBlood	650	GUK1	ENSG00000143774.16	1	0.000216579	0.00606422	28	0.0181822	Yes	No
WholeBlood	650	GJC2	ENSG00000198835.3	1	0.000450004	0.0126001	28	0.0247245	Yes	No
WholeBlood	650	IBA57-AS1	ENSG00000203684.5	1	0.000354987	0.00958465	27	0.0218529	Yes	No
WholeBlood	650	IBA57	ENSG00000181873.12	1	0.00119481	0.0334547	28	0.0431511	Yes	No
WholeBlood	650	C1orf145	ENSG00000162913.9	1	0.00116337	0.0314109	27	0.0413921	Yes	No
WholeBlood	650	OBSCN	ENSG00000154358.20	1	0.000233918	0.00678362	29	0.0189637	Yes	No
WholeBlood	650	TRIM11	ENSG00000154370.15	1	0.000412748	0.0103187	25	0.022541	Yes	No
WholeBlood	650	TRIM17	ENSG00000162931.11	1	0.000628003	0.0157001	25	0.0276211	Yes	No
WholeBlood	650	HIST3H2A	ENSG00000181218.5	1	0.000734441	0.018361	25	0.0300228	Yes	No
WholeBlood	650	HIST3H2BB	ENSG00000196890.4	1	0.000136448	0.00341119	25	0.0147043	Yes	No
WholeBlood	650	RNF187	ENSG00000168159.11	1	0.000450368	0.0112592	25	0.0233976	Yes	No
WholeBlood	650	RHOU	ENSG00000116574.5	1	0.000228224	0.00570559	25	0.017793	Yes	No
WholeBlood	650	RAB4A	ENSG00000168118.11	1	0.00368163	0.0957224	26	0.0996435	No	No
WholeBlood	650	CCSAP	ENSG00000154429.10	1	0.000304146	0.00790781	26	0.0201839	Yes	No
WholeBlood	650	ACTA1	ENSG00000143632.14	1	0.000644793	0.0174094	27	0.0291711	Yes	No
WholeBlood	650	NUP133	ENSG00000069248.11	1	0.000308085	0.00862639	28	0.0208889	Yes	No
WholeBlood	650	ABCB10	ENSG00000135776.4	1	3.96472e-05	0.00111012	28	0.0100196	Yes	No
WholeBlood	650	TAF5L	ENSG00000135801.9	1	0.000528094	0.0153147	29	0.0272888	Yes	No
WholeBlood	650	URB2	ENSG00000135763.9	1	8.64044e-05	0.00250573	29	0.0131668	Yes	No
WholeBlood	650	LINC01736	ENSG00000228058.1	1	0.000228109	0.00684327	30	0.0190241	Yes	No
WholeBlood	650	GALNT2	ENSG00000143641.9	1	6.31294e-07	2.08327e-05	33	0.00215105	Yes	Yes
WholeBlood	650	COG2	ENSG00000135775.13	1	8.43744e-05	0.00261561	31	0.013288	Yes	No
WholeBlood	650	AGT	ENSG00000135744.7	1	0.000583753	0.0175126	30	0.0292689	Yes	No
WholeBlood	650	C1orf198	ENSG00000119280.16	1	0.00159268	0.0493732	31	0.0570836	No	No
WholeBlood	650	TTC13	ENSG00000143643.12	1	0.000737475	0.0235992	32	0.0347371	Yes	No
WholeBlood	650	ARV1	ENSG00000173409.13	1	0.000713236	0.0221103	31	0.0333767	Yes	No
WholeBlood	650	FAM89A	ENSG00000182118.7	1	0.000282911	0.00877024	31	0.0209987	Yes	No
WholeBlood	650	C1orf131	ENSG00000143633.12	1	0.000321819	0.0102982	32	0.0225185	Yes	No
WholeBlood	650	GNPAT	ENSG00000116906.11	1	8.17003e-06	0.000261441	32	0.00612509	Yes	Yes
WholeBlood	650	EXOC8	ENSG00000116903.7	1	0.00152123	0.0471583	31	0.0551111	No	No
WholeBlood	650	SPRTN	ENSG00000010072.15	1	0.000131315	0.00420208	32	0.0158814	Yes	No
WholeBlood	650	EGLN1	ENSG00000135766.8	1	0.000118177	0.00389984	33	0.0153866	Yes	No
WholeBlood	650	TSNAX	ENSG00000116918.13	1	0.000314451	0.0100624	32	0.0223152	Yes	No
WholeBlood	650	DISC1	ENSG00000162946.21	1	0.000209826	0.0079734	38	0.0202479	Yes	No
WholeBlood	650	SIPA1L2	ENSG00000116991.10	1	0.000134078	0.00455864	34	0.0162724	Yes	No
WholeBlood	650	MAP10	ENSG00000212916.4	1	0.00124257	0.0422473	34	0.0508096	No	No
WholeBlood	650	NTPCR	ENSG00000135778.11	1	0.000282224	0.00987782	35	0.0221497	Yes	No
WholeBlood	650	PCNX2	ENSG00000135749.18	1	0.00032936	0.0131744	40	0.0252488	Yes	No
WholeBlood	650	MAP3K21	ENSG00000143674.10	1	1.82929e-07	6.4025e-06	35	0.00112684	Yes	Yes
WholeBlood	650	COA6	ENSG00000168275.14	1	0.00014494	0.00463809	32	0.0163404	Yes	No
WholeBlood	650	TARBP1	ENSG00000059588.9	1	0.000340808	0.0112467	33	0.0233832	Yes	No
WholeBlood	650	IRF2BP2	ENSG00000168264.10	1	5.13361e-05	0.00159142	31	0.0113723	Yes	No
WholeBlood	650	RP11-443B7.1	ENSG00000238005.2	1	0.000113371	0.00340113	30	0.014699	Yes	No
WholeBlood	650	RP11-443B7.3	ENSG00000258082.1	1	0.000896702	0.0260044	29	0.0367768	Yes	No
WholeBlood	650	TOMM20	ENSG00000173726.10	1	0.00086588	0.0259764	30	0.0367451	Yes	No
WholeBlood	650	RBM34	ENSG00000188739.14	1	0.00102054	0.0295956	29	0.0398831	Yes	No
WholeBlood	650	ARID4B	ENSG00000054267.21	1	0.000871984	0.0279035	32	0.0384595	Yes	No
WholeBlood	650	GGPS1	ENSG00000152904.11	1	0.000387733	0.011632	30	0.0237746	Yes	No
WholeBlood	650	TBCE	ENSG00000116957.12	1	6.62628e-05	0.00212041	32	0.0125095	Yes	No
WholeBlood	650	B3GALNT2	ENSG00000162885.12	1	0.000162349	0.00519516	32	0.0171413	Yes	No
WholeBlood	650	LYST	ENSG00000143669.13	1	0.000347237	0.0125005	36	0.0246352	Yes	No
WholeBlood	650	NID1	ENSG00000116962.14	1	0.00198495	0.0694732	35	0.0752658	No	No
WholeBlood	650	GPR137B	ENSG00000077585.13	1	1.80687e-05	0.000632404	35	0.00810168	Yes	Yes
WholeBlood	650	ERO1B	ENSG00000086619.13	1	1.0534e-05	0.000368689	35	0.00691404	Yes	Yes
WholeBlood	650	EDARADD	ENSG00000186197.13	1	0.000151126	0.00559164	37	0.0176202	Yes	No
WholeBlood	650	LGALS8	ENSG00000116977.18	1	0.000203881	0.00733972	36	0.0196165	Yes	No
WholeBlood	650	HEATR1	ENSG00000119285.10	1	0.000940156	0.0347858	37	0.0442903	Yes	No
WholeBlood	650	ACTN2	ENSG00000077522.12	1	0.00121343	0.0448968	37	0.0531459	No	No
WholeBlood	650	MTR	ENSG00000116984.12	1	9.66591e-05	0.00367304	38	0.0150737	Yes	No
WholeBlood	650	GREM2	ENSG00000180875.4	1	0.000627781	0.0219723	35	0.0332689	Yes	No
WholeBlood	650	RGS7	ENSG00000182901.16	1	0.00149932	0.0689686	46	0.0748343	No	No
WholeBlood	650	FH	ENSG00000091483.6	1	6.97814e-05	0.00251213	36	0.0131668	Yes	No
WholeBlood	650	KMO	ENSG00000117009.11	1	0.000688019	0.0247687	36	0.0357053	Yes	No
WholeBlood	650	OPN3	ENSG00000054277.13	1	0.000380774	0.0140886	37	0.0261529	Yes	No
WholeBlood	650	CHML	ENSG00000203668.2	1	0.000589828	0.020644	35	0.0320191	Yes	No
WholeBlood	650	EXO1	ENSG00000174371.16	1	2.04153e-05	0.000755367	37	0.00869991	Yes	Yes
WholeBlood	650	LINC01347	ENSG00000214837.8	1	9.79801e-05	0.00284142	29	0.0137697	Yes	No
WholeBlood	650	CEP170	ENSG00000143702.15	1	0.000488148	0.0146444	30	0.0266319	Yes	No
WholeBlood	650	SDCCAG8	ENSG00000054282.15	1	0.000589472	0.0182736	31	0.0299357	Yes	No
WholeBlood	650	AKT3	ENSG00000117020.16	1	0.000245553	0.00785769	32	0.0201357	Yes	No
WholeBlood	650	ZBTB18	ENSG00000179456.10	1	0.000427318	0.010683	25	0.0228863	Yes	No
WholeBlood	650	C1orf100	ENSG00000173728.10	1	8.75852e-05	0.0023648	27	0.0129147	Yes	No
WholeBlood	650	ADSS	ENSG00000035687.9	1	6.10049e-05	0.00170814	28	0.0115998	Yes	No
WholeBlood	650	C1orf101	ENSG00000179397.17	1	0.000379177	0.0117545	31	0.0238633	Yes	No
WholeBlood	650	DESI2	ENSG00000121644.18	1	3.40123e-05	0.00105438	31	0.00983751	Yes	Yes
WholeBlood	650	COX20	ENSG00000203667.9	1	0.000286822	0.00946514	33	0.0217246	Yes	No
WholeBlood	650	HNRNPU	ENSG00000153187.18	1	0.000186242	0.006146	33	0.0182656	Yes	No
WholeBlood	650	EFCAB2	ENSG00000203666.12	1	0.00053895	0.0199411	37	0.0313711	Yes	No
WholeBlood	650	SMYD3	ENSG00000185420.18	1	8.87529e-05	0.00470391	53	0.0164382	Yes	No
WholeBlood	650	TFB2M	ENSG00000162851.7	1	9.47817e-05	0.00388605	41	0.0153717	Yes	No
WholeBlood	650	CNST	ENSG00000162852.13	1	0.000333927	0.014025	42	0.026082	Yes	No
WholeBlood	650	RP11-439E19.9	ENSG00000260698.1	1	0.000852145	0.0349379	41	0.044381	Yes	No
WholeBlood	650	SCCPDH	ENSG00000143653.9	1	0.000434449	0.0178124	41	0.0295119	Yes	No
WholeBlood	650	AHCTF1	ENSG00000153207.14	1	0.0002651	0.0113993	43	0.0235818	Yes	No
WholeBlood	650	ZNF695	ENSG00000197472.14	1	0.000109615	0.00471346	43	0.0164382	Yes	No
WholeBlood	650	ZNF670	ENSG00000277462.1	1	1.51456e-06	6.36115e-05	42	0.00356962	Yes	Yes
WholeBlood	650	ZNF669	ENSG00000188295.14	1	0.000586148	0.0240321	41	0.035128	Yes	No
WholeBlood	650	ZNF124	ENSG00000196418.12	1	5.71446e-05	0.00240007	42	0.0129744	Yes	No
WholeBlood	650	RP11-488L18.10	ENSG00000259865.1	1	1.27515e-05	0.000522812	41	0.0076606	Yes	Yes
WholeBlood	650	ZNF496	ENSG00000162714.12	1	0.000933646	0.0373459	40	0.0465037	Yes	No
WholeBlood	650	NLRP3	ENSG00000162711.16	1	0.000497299	0.0203893	41	0.0317983	Yes	No
WholeBlood	650	OR2B11	ENSG00000177535.7	1	0.00173347	0.0710721	41	0.0767511	No	No
WholeBlood	650	GCSAML	ENSG00000169224.12	1	0.000221315	0.0090739	41	0.0212966	Yes	No
WholeBlood	650	TRIM58	ENSG00000162722.8	1	0.00211292	0.0824041	39	0.0871118	No	No
WholeBlood	650	OR2W3	ENSG00000238243.3	1	0.00196136	0.0745316	38	0.0799187	No	No
WholeBlood	650	OR2T8	ENSG00000177462.6	1	0.000114651	0.00435674	38	0.0160199	Yes	No
WholeBlood	650	LYPD8	ENSG00000259823.5	1	0.000297734	0.00655015	22	0.018759	Yes	No
WholeBlood	650	SH3BP5L	ENSG00000175137.10	1	0.00136883	0.0273766	20	0.0379834	Yes	No
WholeBlood	650	ZNF672	ENSG00000171161.12	1	0.000711411	0.0142282	20	0.0262779	Yes	No
WholeBlood	650	ZNF692	ENSG00000171163.15	1	0.000147864	0.00280942	19	0.0137324	Yes	No
WholeBlood	650	PGBD2	ENSG00000185220.11	1	0.000787339	0.0141721	18	0.0262274	Yes	No
WholeBlood	650	FAM110C	ENSG00000184731.5	2	0.000292764	0.00526975	18	0.0172305	Yes	No
WholeBlood	650	SH3YL1	ENSG00000035115.21	2	0.000437566	0.010064	23	0.0223152	Yes	No
WholeBlood	650	ACP1	ENSG00000143727.15	2	0.00425998	0.0979795	23	0.101826	No	No
WholeBlood	650	ALKAL2	ENSG00000189292.15	2	0.00135314	0.0311222	23	0.041135	Yes	No
WholeBlood	650	TMEM18	ENSG00000151353.14	2	4.03309e-05	0.00125026	31	0.0103828	Yes	No
WholeBlood	650	TPO	ENSG00000115705.20	2	6.14439e-05	0.0025192	41	0.0131821	Yes	No
WholeBlood	650	PXDN	ENSG00000130508.10	2	0.000300117	0.0123048	41	0.0244737	Yes	No
WholeBlood	650	TSSC1	ENSG00000032389.12	2	0.000768968	0.0315277	41	0.0414834	Yes	No
WholeBlood	650	TRAPPC12	ENSG00000171853.15	2	0.000102294	0.00409175	40	0.0156981	Yes	No
WholeBlood	650	ADI1	ENSG00000182551.13	2	0.000527701	0.0200526	38	0.0314874	Yes	No
WholeBlood	650	AC108488.4	ENSG00000242282.6	2	0.000101872	0.00387115	38	0.0153616	Yes	No
WholeBlood	650	RNASEH1	ENSG00000171865.9	2	0.000975787	0.0370799	38	0.0462804	Yes	No
WholeBlood	650	RPS7	ENSG00000171863.12	2	0.00070252	0.0266958	38	0.0374136	Yes	No
WholeBlood	650	LINC00487	ENSG00000205837.7	2	0.00165518	0.054621	33	0.0617784	No	No
WholeBlood	650	CMPK2	ENSG00000134326.11	2	0.00176923	0.0566154	32	0.0635866	No	No
WholeBlood	650	RSAD2	ENSG00000134321.11	2	0.00101714	0.0325484	32	0.042348	Yes	No
WholeBlood	650	RNF144A	ENSG00000151692.14	2	0.000836442	0.028439	34	0.038924	Yes	No
WholeBlood	650	LINC01871	ENSG00000235576.1	2	2.70777e-06	7.85254e-05	29	0.00390279	Yes	Yes
WholeBlood	650	LINC00298	ENSG00000235665.5	2	0.00151187	0.0483799	32	0.0561574	No	No
WholeBlood	650	LINC00299	ENSG00000236790.5	2	0.000135892	0.00434855	32	0.0160053	Yes	No
WholeBlood	650	AC011747.3	ENSG00000231435.1	2	0.000338906	0.00881155	26	0.021026	Yes	No
WholeBlood	650	LINC01814	ENSG00000236008.1	2	0.00013673	0.00355498	26	0.0149011	Yes	No
WholeBlood	650	ID2	ENSG00000115738.9	2	0.00675618	0.175661	26	0.177067	No	No
WholeBlood	650	KIDINS220	ENSG00000134313.15	2	4.39567e-05	0.00127475	29	0.010505	Yes	No
WholeBlood	650	MBOAT2	ENSG00000143797.11	2	0.00125095	0.0387794	31	0.0477854	Yes	No
WholeBlood	650	ASAP2	ENSG00000151693.9	2	3.53642e-05	0.00120238	34	0.0103115	Yes	No
WholeBlood	650	ITGB1BP1	ENSG00000119185.12	2	0.00196715	0.0609817	31	0.0674919	No	No
WholeBlood	650	CPSF3	ENSG00000119203.13	2	7.87835e-06	0.000252107	32	0.00604044	Yes	Yes
WholeBlood	650	IAH1	ENSG00000134330.18	2	2.67374e-06	8.28859e-05	31	0.00394034	Yes	Yes
WholeBlood	650	ADAM17	ENSG00000151694.12	2	0.000198511	0.00635235	32	0.0185488	Yes	No
WholeBlood	650	RP11-214N9.1	ENSG00000271855.1	2	0.000376763	0.0120564	32	0.0242237	Yes	No
WholeBlood	650	YWHAQ	ENSG00000134308.13	2	0.000265437	0.00875943	33	0.0209912	Yes	No
WholeBlood	650	TAF1B	ENSG00000115750.16	2	0.00126085	0.0453907	36	0.0535875	No	No
WholeBlood	650	RP11-95D17.1	ENSG00000269973.1	2	0.000726288	0.0254201	35	0.0362262	Yes	No
WholeBlood	650	GRHL1	ENSG00000134317.17	2	6.12983e-05	0.00220674	36	0.0126734	Yes	No
WholeBlood	650	RP11-254F7.2	ENSG00000260077.1	2	0.00124052	0.0446589	36	0.0529696	No	No
WholeBlood	650	KLF11	ENSG00000172059.10	2	0.000133266	0.00479758	36	0.0165801	Yes	No
WholeBlood	650	RRM2	ENSG00000171848.13	2	0.000554284	0.0205085	37	0.0319135	Yes	No
WholeBlood	650	C2orf48	ENSG00000163009.8	2	0.000106621	0.00394496	37	0.01546	Yes	No
WholeBlood	650	HPCAL1	ENSG00000115756.12	2	0.000653172	0.0248206	38	0.0357601	Yes	No
WholeBlood	650	ODC1	ENSG00000115758.12	2	0.00052028	0.0192504	37	0.0307942	Yes	No
WholeBlood	650	RP11-320M2.1	ENSG00000257135.5	2	2.05604e-06	7.60735e-05	37	0.00386304	Yes	Yes
WholeBlood	650	NOL10	ENSG00000115761.15	2	0.000379456	0.0147988	39	0.0267514	Yes	No
WholeBlood	650	RN7SL832P	ENSG00000243819.4	2	0.00123259	0.0468384	38	0.0548283	No	No
WholeBlood	650	ATP6V1C2	ENSG00000143882.10	2	0.000411978	0.0160672	39	0.0279424	Yes	No
WholeBlood	650	RP11-791G15.2	ENSG00000272275.1	2	0.000909655	0.0345669	38	0.0441154	Yes	No
WholeBlood	650	PDIA6	ENSG00000143870.12	2	0.000706438	0.0268447	38	0.0375345	Yes	No
WholeBlood	650	PQLC3	ENSG00000162976.12	2	9.61672e-05	0.00355819	37	0.0149105	Yes	No
WholeBlood	650	ROCK2	ENSG00000134318.13	2	0.000649691	0.025338	39	0.0361557	Yes	No
WholeBlood	650	LINC00570	ENSG00000224177.6	2	7.63712e-09	2.74936e-07	36	0.000159974	Yes	Yes
WholeBlood	650	E2F6	ENSG00000169016.16	2	0.000679185	0.0237715	35	0.0348979	Yes	No
WholeBlood	650	LPIN1	ENSG00000134324.11	2	0.000518466	0.0186648	36	0.0302543	Yes	No
WholeBlood	650	TRIB2	ENSG00000071575.11	2	0.00127147	0.0406869	32	0.0494902	Yes	No
WholeBlood	650	NBAS	ENSG00000151779.12	2	6.13017e-05	0.00214556	35	0.0125352	Yes	No
WholeBlood	650	DDX1	ENSG00000079785.14	2	0.000746717	0.0224015	30	0.033662	Yes	No
WholeBlood	650	FAM49A	ENSG00000197872.11	2	0.000184933	0.00573292	31	0.0178404	Yes	No
WholeBlood	650	VSNL1	ENSG00000163032.11	2	0.000183252	0.00604733	33	0.0181803	Yes	No
WholeBlood	650	SMC6	ENSG00000163029.15	2	0.00135664	0.0447692	33	0.0530569	No	No
WholeBlood	650	GEN1	ENSG00000178295.14	2	0.00218914	0.0700526	32	0.0757982	No	No
WholeBlood	650	RDH14	ENSG00000240857.1	2	2.40744e-05	0.000794456	33	0.00889005	Yes	Yes
WholeBlood	650	OSR1	ENSG00000143867.6	2	0.00131681	0.0408211	31	0.0496184	Yes	No
WholeBlood	650	LINC00954	ENSG00000228784.7	2	0.000356547	0.011053	31	0.0232403	Yes	No
WholeBlood	650	TTC32	ENSG00000183891.5	2	9.33063e-05	0.00289249	31	0.013876	Yes	No
WholeBlood	650	WDR35	ENSG00000118965.14	2	0.0011792	0.0377345	32	0.046837	Yes	No
WholeBlood	650	LAPTM4A	ENSG00000068697.6	2	0.000540818	0.0167654	31	0.0285573	Yes	No
WholeBlood	650	SDC1	ENSG00000115884.10	2	2.69707e-06	8.63061e-05	32	0.00395629	Yes	Yes
WholeBlood	650	PUM2	ENSG00000055917.15	2	0.000941785	0.0310789	33	0.0411094	Yes	No
WholeBlood	650	RHOB	ENSG00000143878.9	2	0.00206408	0.0639863	31	0.0702453	No	No
WholeBlood	650	HS1BP3	ENSG00000118960.12	2	0.00147237	0.0456434	31	0.0537913	No	No
WholeBlood	650	RP11-130L8.2	ENSG00000269976.1	2	0.000115448	0.00346344	30	0.0147633	Yes	No
WholeBlood	650	GDF7	ENSG00000143869.6	2	7.22645e-05	0.00209567	29	0.0124315	Yes	No
WholeBlood	650	LDAH	ENSG00000118961.14	2	0.00299236	0.0927631	31	0.0968398	No	No
WholeBlood	650	KLHL29	ENSG00000119771.14	2	0.000846347	0.0262368	31	0.0369886	Yes	No
WholeBlood	650	ATAD2B	ENSG00000119778.14	2	0.000128235	0.00384705	30	0.0153199	Yes	No
WholeBlood	650	UBXN2A	ENSG00000173960.13	2	0.000363752	0.0101851	28	0.0224108	Yes	No
WholeBlood	650	MFSD2B	ENSG00000205639.9	2	2.21997e-05	0.000599391	27	0.00795737	Yes	Yes
WholeBlood	650	WDCP	ENSG00000163026.11	2	0.00112923	0.0304893	27	0.04067	Yes	No
WholeBlood	650	FKBP1B	ENSG00000119782.13	2	6.86038e-05	0.0018523	27	0.0118793	Yes	No
WholeBlood	650	SF3B6	ENSG00000115128.6	2	0.000875343	0.0227589	26	0.0339684	Yes	No
WholeBlood	650	FAM228B	ENSG00000219626.8	2	0.000544456	0.0147003	27	0.0266696	Yes	No
WholeBlood	650	TP53I3	ENSG00000115129.13	2	0.00293262	0.0791808	27	0.0841986	No	No
WholeBlood	650	PFN4	ENSG00000176732.6	2	0.000900348	0.023409	26	0.0345525	Yes	No
WholeBlood	650	FAM228A	ENSG00000186453.12	2	0.000849473	0.0220863	26	0.0333567	Yes	No
WholeBlood	650	ITSN2	ENSG00000198399.14	2	0.00290009	0.0783023	27	0.0834076	No	No
WholeBlood	650	NCOA1	ENSG00000084676.15	2	0.000728562	0.0189426	26	0.0305226	Yes	No
WholeBlood	650	PTRHD1	ENSG00000184924.5	2	0.000136193	0.00299625	22	0.014052	Yes	No
WholeBlood	650	CENPO	ENSG00000138092.10	2	0.00114172	0.0251178	22	0.036012	Yes	No
WholeBlood	650	ADCY3	ENSG00000138031.14	2	0.00147442	0.0339116	23	0.0435725	Yes	No
WholeBlood	650	DNAJC27	ENSG00000115137.11	2	0.0039289	0.0864358	22	0.0908653	No	No
WholeBlood	650	POMC	ENSG00000115138.10	2	0.000238428	0.00500699	21	0.0168327	Yes	No
WholeBlood	650	DNMT3A	ENSG00000119772.16	2	0.000722698	0.0158994	22	0.027809	Yes	No
WholeBlood	650	AC012074.2	ENSG00000235072.2	2	0.000207725	0.00436222	21	0.0160265	Yes	No
WholeBlood	650	DTNB	ENSG00000138101.18	2	0.000184435	0.00461087	25	0.0163147	Yes	No
WholeBlood	650	ASXL2	ENSG00000143970.16	2	0.000245706	0.00589695	24	0.0180142	Yes	No
WholeBlood	650	KIF3C	ENSG00000084731.14	2	3.63599e-05	0.000799917	22	0.00889822	Yes	Yes
WholeBlood	650	RAB10	ENSG00000084733.10	2	8.48756e-05	0.00178239	21	0.0117571	Yes	No
WholeBlood	650	GAREM2	ENSG00000157833.12	2	1.43265e-07	3.00857e-06	21	0.000747587	Yes	Yes
WholeBlood	650	HADHA	ENSG00000084754.10	2	0.000780531	0.0163912	21	0.0282041	Yes	No
WholeBlood	650	HADHB	ENSG00000138029.13	2	0.00131899	0.0276987	21	0.0382862	Yes	No
WholeBlood	650	ADGRF3	ENSG00000173567.14	2	0.000340747	0.00715568	21	0.0193585	Yes	No
WholeBlood	650	SELENOI	ENSG00000138018.17	2	0.0100795	0.21167	21	0.21252	No	No
WholeBlood	650	DRC1	ENSG00000157856.10	2	0.000537075	0.0112786	21	0.0234224	Yes	No
WholeBlood	650	OTOF	ENSG00000115155.16	2	0.000136921	0.00287535	21	0.0138604	Yes	No
WholeBlood	650	SLC35F6	ENSG00000213699.8	2	0.00145472	0.0290944	20	0.0395068	Yes	No
WholeBlood	650	CENPA	ENSG00000115163.14	2	4.72776e-06	9.45552e-05	20	0.00407219	Yes	Yes
WholeBlood	650	MAPRE3	ENSG00000084764.10	2	0.00151033	0.0302067	20	0.0403997	Yes	No
WholeBlood	650	TMEM214	ENSG00000119777.18	2	0.00183797	0.0349214	19	0.0443731	Yes	No
WholeBlood	650	AGBL5	ENSG00000084693.15	2	1.14043e-06	2.16682e-05	19	0.00218715	Yes	Yes
WholeBlood	650	OST4	ENSG00000228474.5	2	0.0017644	0.0335237	19	0.0432175	Yes	No
WholeBlood	650	EMILIN1	ENSG00000138080.13	2	0.00350959	0.0666821	19	0.072751	No	No
WholeBlood	650	KHK	ENSG00000138030.12	2	0.000100673	0.00191279	19	0.0120673	Yes	No
WholeBlood	650	CGREF1	ENSG00000138028.15	2	0.000227575	0.00432393	19	0.0159488	Yes	No
WholeBlood	650	ABHD1	ENSG00000143994.13	2	0.00251245	0.0477365	19	0.0555821	No	No
WholeBlood	650	PREB	ENSG00000138073.13	2	0.00161388	0.0306637	19	0.0408045	Yes	No
WholeBlood	650	SLC5A6	ENSG00000138074.14	2	0.00408783	0.0817565	20	0.0865335	No	No
WholeBlood	650	ATRAID	ENSG00000138085.16	2	0.000530871	0.0100865	19	0.0223409	Yes	No
WholeBlood	650	CAD	ENSG00000084774.13	2	0.00300785	0.0601571	20	0.0667081	No	No
WholeBlood	650	TRIM54	ENSG00000138100.13	2	0.00301642	0.0603283	20	0.0668701	No	No
WholeBlood	650	UCN	ENSG00000163794.6	2	0.00433629	0.0867258	20	0.0911453	No	No
WholeBlood	650	MPV17	ENSG00000115204.14	2	0.000272993	0.00545987	20	0.0174504	Yes	No
WholeBlood	650	GTF3C2	ENSG00000115207.13	2	0.00664022	0.132804	20	0.135116	No	No
WholeBlood	650	EIF2B4	ENSG00000115211.15	2	0.00146819	0.0293638	20	0.0397054	Yes	No
WholeBlood	650	SNX17	ENSG00000115234.10	2	0.00316507	0.0633015	20	0.0696217	No	No
WholeBlood	650	ZNF513	ENSG00000163795.13	2	0.00285801	0.0571602	20	0.0640684	No	No
WholeBlood	650	PPM1G	ENSG00000115241.10	2	0.000471873	0.00943746	20	0.0216878	Yes	No
WholeBlood	650	NRBP1	ENSG00000115216.13	2	0.00701678	0.140336	20	0.142432	No	No
WholeBlood	650	KRTCAP3	ENSG00000157992.12	2	0.000173188	0.00346376	20	0.0147633	Yes	No
WholeBlood	650	IFT172	ENSG00000138002.14	2	0.00201421	0.0422984	21	0.0508553	No	No
WholeBlood	650	FNDC4	ENSG00000115226.9	2	0.000170545	0.0034109	20	0.0147043	Yes	No
WholeBlood	650	GCKR	ENSG00000084734.8	2	8.92098e-05	0.0017842	20	0.011759	Yes	No
WholeBlood	650	ZNF512	ENSG00000243943.9	2	0.00237024	0.0497751	21	0.057429	No	No
WholeBlood	650	CCDC121	ENSG00000176714.9	2	0.000397756	0.00795512	20	0.0202351	Yes	No
WholeBlood	650	GPN1	ENSG00000198522.13	2	0.00143463	0.0301272	21	0.0403363	Yes	No
WholeBlood	650	SUPT7L	ENSG00000119760.15	2	0.00246533	0.0517718	21	0.0592509	No	No
WholeBlood	650	SLC4A1AP	ENSG00000163798.13	2	0.001482	0.031122	21	0.041135	Yes	No
WholeBlood	650	MRPL33	ENSG00000243147.7	2	0.00217535	0.0456824	21	0.0538233	No	No
WholeBlood	650	RBKS	ENSG00000171174.13	2	0.000716807	0.015053	21	0.027037	Yes	No
WholeBlood	650	BRE	ENSG00000158019.20	2	0.000259944	0.00701849	27	0.0192224	Yes	No
WholeBlood	650	FOSL2	ENSG00000075426.11	2	0.000854276	0.0205026	24	0.0319083	Yes	No
WholeBlood	650	RP11-373D23.3	ENSG00000270210.1	2	0.000827002	0.019848	24	0.031299	Yes	No
WholeBlood	650	PLB1	ENSG00000163803.12	2	0.000522618	0.0146333	28	0.0266319	Yes	No
WholeBlood	650	PPP1CB	ENSG00000213639.9	2	0.000334812	0.00937472	28	0.021621	Yes	No
WholeBlood	650	SPDYA	ENSG00000163806.15	2	0.00018477	0.00535832	29	0.0173473	Yes	No
WholeBlood	650	TRMT61B	ENSG00000171103.10	2	0.00169763	0.0475337	28	0.0554578	No	No
WholeBlood	650	WDR43	ENSG00000163811.11	2	0.000465916	0.0135116	29	0.0255422	Yes	No
WholeBlood	650	TOGARAM2	ENSG00000189350.12	2	0.000197842	0.00593525	30	0.0180629	Yes	No
WholeBlood	650	CLIP4	ENSG00000115295.19	2	0.000939936	0.0281981	30	0.0387345	Yes	No
WholeBlood	650	YPEL5	ENSG00000119801.12	2	0.0012039	0.0385247	32	0.0475662	Yes	No
WholeBlood	650	LBH	ENSG00000213626.11	2	0.00050532	0.0171809	34	0.0289656	Yes	No
WholeBlood	650	LCLAT1	ENSG00000172954.13	2	6.40543e-05	0.0022419	35	0.0127516	Yes	No
WholeBlood	650	CAPN13	ENSG00000162949.16	2	0.000226913	0.0070343	31	0.0192439	Yes	No
WholeBlood	650	GALNT14	ENSG00000158089.14	2	0.00100705	0.0322255	32	0.0420805	Yes	No
WholeBlood	650	CAPN14	ENSG00000214711.9	2	0.00057507	0.0172521	30	0.0290125	Yes	No
WholeBlood	650	EHD3	ENSG00000013016.15	2	0.00281753	0.0817083	29	0.0864884	No	No
WholeBlood	650	RP11-1057B6.1	ENSG00000273165.1	2	0.00019989	0.00519715	26	0.0171413	Yes	No
WholeBlood	650	MEMO1	ENSG00000162959.13	2	0.000799252	0.0231783	29	0.0343813	Yes	No
WholeBlood	650	DPY30	ENSG00000162961.13	2	0.00192009	0.0518423	27	0.0592965	No	No
WholeBlood	650	SPAST	ENSG00000021574.11	2	0.00140865	0.0394421	28	0.0483903	Yes	No
WholeBlood	650	RP11-563N4.1	ENSG00000272716.1	2	0.00115934	0.0313021	27	0.0412918	Yes	No
WholeBlood	650	SLC30A6	ENSG00000152683.14	2	0.000210914	0.0059056	28	0.0180229	Yes	No
WholeBlood	650	NLRC4	ENSG00000091106.18	2	0.00016619	0.00448714	27	0.0161786	Yes	No
WholeBlood	650	YIPF4	ENSG00000119820.10	2	0.00144385	0.0389838	27	0.0479534	Yes	No
WholeBlood	650	AL133245.2	ENSG00000272754.1	2	0.00275072	0.0715187	26	0.0771581	No	No
WholeBlood	650	BIRC6	ENSG00000115760.13	2	0.000209432	0.00649238	31	0.0186987	Yes	No
WholeBlood	650	TTC27	ENSG00000018699.11	2	0.000182213	0.00583083	32	0.0179691	Yes	No
WholeBlood	650	LTBP1	ENSG00000049323.15	2	5.49391e-05	0.00230744	42	0.012829	Yes	No
WholeBlood	650	RASGRP3	ENSG00000152689.17	2	0.000878326	0.0342547	39	0.0438352	Yes	No
WholeBlood	650	FAM98A	ENSG00000119812.18	2	0.000865617	0.0328935	38	0.0426321	Yes	No
WholeBlood	650	CRIM1	ENSG00000150938.9	2	0.000239973	0.00959893	40	0.021863	Yes	No
WholeBlood	650	FEZ2	ENSG00000171055.14	2	0.000270946	0.010025	37	0.0222829	Yes	No
WholeBlood	650	VIT	ENSG00000205221.12	2	7.14911e-06	0.000257368	36	0.00606835	Yes	Yes
WholeBlood	650	STRN	ENSG00000115808.11	2	0.00195502	0.0703809	36	0.0760948	No	No
WholeBlood	650	HEATR5B	ENSG00000008869.11	2	0.000464909	0.0162718	35	0.0281479	Yes	No
WholeBlood	650	GPATCH11	ENSG00000152133.14	2	0.00199742	0.0659149	33	0.0720357	No	No
WholeBlood	650	EIF2AK2	ENSG00000055332.16	2	4.48756e-05	0.00152577	34	0.0112137	Yes	No
WholeBlood	650	CEBPZOS	ENSG00000218739.9	2	0.000761364	0.025125	33	0.0360167	Yes	No
WholeBlood	650	CEBPZ	ENSG00000115816.14	2	0.000489696	0.0166497	34	0.0284643	Yes	No
WholeBlood	650	NDUFAF7	ENSG00000003509.15	2	0.000391057	0.0129049	33	0.0249941	Yes	No
WholeBlood	650	PRKD3	ENSG00000115825.9	2	6.13689e-05	0.00208654	34	0.0124294	Yes	No
WholeBlood	650	QPCT	ENSG00000115828.15	2	0.000563062	0.018581	33	0.0301867	Yes	No
WholeBlood	650	CDC42EP3	ENSG00000163171.7	2	2.05304e-05	0.000718566	35	0.00854607	Yes	Yes
WholeBlood	650	LINC00211	ENSG00000237803.5	2	0.00197024	0.0630478	32	0.0694117	No	No
WholeBlood	650	RMDN2	ENSG00000115841.19	2	0.00450254	0.148584	33	0.150468	No	No
WholeBlood	650	CYP1B1	ENSG00000138061.11	2	5.83724e-05	0.00180955	31	0.0118102	Yes	No
WholeBlood	650	RP11-314C9.2	ENSG00000273006.1	2	0.000528305	0.0158492	30	0.0277557	Yes	No
WholeBlood	650	ATL2	ENSG00000119787.13	2	0.000836972	0.0251092	30	0.0360084	Yes	No
WholeBlood	650	HNRNPLL	ENSG00000143889.15	2	3.15919e-05	0.000884573	28	0.00922576	Yes	Yes
WholeBlood	650	GALM	ENSG00000143891.16	2	3.63173e-05	0.00101688	28	0.00973148	Yes	Yes
WholeBlood	650	SRSF7	ENSG00000115875.18	2	0.00194926	0.0526301	27	0.0600358	No	No
WholeBlood	650	GEMIN6	ENSG00000152147.10	2	0.000394206	0.0106436	27	0.0228511	Yes	No
WholeBlood	650	DHX57	ENSG00000163214.20	2	0.00106977	0.0299534	28	0.0401941	Yes	No
WholeBlood	650	MORN2	ENSG00000188010.12	2	2.56235e-05	0.000691834	27	0.00840819	Yes	Yes
WholeBlood	650	SOS1	ENSG00000115904.12	2	0.00021181	0.00614248	29	0.0182656	Yes	No
WholeBlood	650	MAP4K3	ENSG00000011566.14	2	8.39292e-08	2.51788e-06	30	0.00066172	Yes	Yes
WholeBlood	650	TMEM178A	ENSG00000152154.10	2	0.000497109	0.0134219	27	0.0254473	Yes	No
WholeBlood	650	THUMPD2	ENSG00000138050.14	2	0.00299377	0.0808319	27	0.0856814	No	No
WholeBlood	650	SLC8A1	ENSG00000183023.18	2	4.40013e-05	0.00167205	38	0.011519	Yes	No
WholeBlood	650	PKDCC	ENSG00000162878.12	2	0.000233733	0.00771318	33	0.0199761	Yes	No
WholeBlood	650	EML4	ENSG00000143924.18	2	2.15054e-05	0.000731182	34	0.00863027	Yes	Yes
WholeBlood	650	COX7A2L	ENSG00000115944.14	2	4.45605e-05	0.0014705	33	0.0111182	Yes	No
WholeBlood	650	MTA3	ENSG00000057935.13	2	0.000720256	0.025209	35	0.0360827	Yes	No
WholeBlood	650	OXER1	ENSG00000162881.6	2	0.000459815	0.0133346	29	0.0253681	Yes	No
WholeBlood	650	HAAO	ENSG00000162882.14	2	0.00020375	0.00611249	30	0.0182367	Yes	No
WholeBlood	650	LINC01819	ENSG00000231826.5	2	0.000626508	0.0181687	29	0.0298533	Yes	No
WholeBlood	650	AC093609.1	ENSG00000230587.1	2	0.000381779	0.0110716	29	0.0232492	Yes	No
WholeBlood	650	ZFP36L2	ENSG00000152518.7	2	0.000684088	0.0198385	29	0.0312924	Yes	No
WholeBlood	650	LINC01126	ENSG00000279873.2	2	0.00137035	0.0397402	29	0.048652	Yes	No
WholeBlood	650	THADA	ENSG00000115970.18	2	1.51984e-05	0.000516745	34	0.0076606	Yes	Yes
WholeBlood	650	PLEKHH2	ENSG00000152527.13	2	0.000530141	0.0169645	32	0.028728	Yes	No
WholeBlood	650	DYNC2LI1	ENSG00000138036.18	2	0.000275996	0.00855588	31	0.0207995	Yes	No
WholeBlood	650	LRPPRC	ENSG00000138095.18	2	0.000139229	0.00445534	32	0.016132	Yes	No
WholeBlood	650	PPM1B	ENSG00000138032.20	2	3.59465e-05	0.00111434	31	0.0100284	Yes	No
WholeBlood	650	SLC3A1	ENSG00000138079.13	2	0.000574387	0.0183804	32	0.0300322	Yes	No
WholeBlood	650	PREPL	ENSG00000138078.15	2	0.0027936	0.0893952	32	0.0936204	No	No
WholeBlood	650	CAMKMT	ENSG00000143919.14	2	0.00140705	0.0520607	37	0.0594945	No	No
WholeBlood	650	SRBD1	ENSG00000068784.12	2	4.57275e-06	0.000160046	35	0.00494697	Yes	Yes
WholeBlood	650	PRKCE	ENSG00000171132.13	2	0.00120427	0.0505794	42	0.0581483	No	No
WholeBlood	650	EPAS1	ENSG00000116016.13	2	2.0326e-05	0.000711409	35	0.00851491	Yes	Yes
WholeBlood	650	ATP6V1E2	ENSG00000250565.6	2	0.000556546	0.0189226	34	0.0305062	Yes	No
WholeBlood	650	RHOQ	ENSG00000119729.11	2	0.00188789	0.0641882	34	0.070422	No	No
WholeBlood	650	PIGF	ENSG00000151665.12	2	0.00144477	0.0491221	34	0.0568484	No	No
WholeBlood	650	CRIPT	ENSG00000119878.5	2	2.84957e-05	0.000968852	34	0.00952131	Yes	Yes
WholeBlood	650	SOCS5	ENSG00000171150.7	2	0.0002583	0.0090405	35	0.0212666	Yes	No
WholeBlood	650	RP11-333I13.1	ENSG00000260977.1	2	0.000194767	0.0064273	33	0.0186509	Yes	No
WholeBlood	650	LINC01118	ENSG00000222005.8	2	0.000941166	0.0310585	33	0.0410964	Yes	No
WholeBlood	650	LINC01119	ENSG00000239332.5	2	3.96399e-05	0.00130812	33	0.0106074	Yes	No
WholeBlood	650	MCFD2	ENSG00000180398.11	2	0.00125352	0.0413663	33	0.0500337	No	No
WholeBlood	650	TTC7A	ENSG00000068724.15	2	0.000103504	0.00351914	34	0.0148164	Yes	No
WholeBlood	650	C2orf61	ENSG00000239605.9	2	6.1974e-06	0.000204514	33	0.00557454	Yes	Yes
WholeBlood	650	CALM2	ENSG00000143933.16	2	0.00038264	0.0118618	31	0.0239923	Yes	No
WholeBlood	650	EPCAM	ENSG00000119888.10	2	0.000154732	0.00464197	30	0.0163404	Yes	No
WholeBlood	650	MSH2	ENSG00000095002.13	2	0.000472424	0.0146451	31	0.0266319	Yes	No
WholeBlood	650	MSH6	ENSG00000116062.14	2	9.01729e-05	0.00288553	32	0.013876	Yes	No
WholeBlood	650	FBXO11	ENSG00000138081.20	2	0.00183959	0.0588669	32	0.0655874	No	No
WholeBlood	650	FOXN2	ENSG00000170802.15	2	0.00052724	0.0158172	30	0.0277217	Yes	No
WholeBlood	650	RP11-191L17.1	ENSG00000272663.1	2	0.00112408	0.0337225	30	0.0433907	Yes	No
WholeBlood	650	PPP1R21	ENSG00000162869.15	2	0.000605633	0.0187746	31	0.0303679	Yes	No
WholeBlood	650	STON1	ENSG00000243244.5	2	0.000139026	0.00430981	31	0.0159157	Yes	No
WholeBlood	650	RP11-443F4.1	ENSG00000282828.1	2	0.000332533	0.0109736	33	0.0231924	Yes	No
WholeBlood	650	ASB3	ENSG00000115239.21	2	7.48839e-05	0.0027707	37	0.0136665	Yes	No
WholeBlood	650	CHAC2	ENSG00000143942.4	2	4.07788e-06	0.000130492	32	0.00461285	Yes	Yes
WholeBlood	650	ERLEC1	ENSG00000068912.13	2	0.000422838	0.0135308	32	0.0255567	Yes	No
WholeBlood	650	GPR75	ENSG00000119737.5	2	0.00105835	0.0338673	32	0.0435337	Yes	No
WholeBlood	650	PSME4	ENSG00000068878.14	2	0.000119445	0.0039417	33	0.01546	Yes	No
WholeBlood	650	ACYP2	ENSG00000170634.12	2	0.0021985	0.079146	36	0.0841789	No	No
WholeBlood	650	RP11-477N3.1	ENSG00000272156.1	2	0.00161499	0.0500648	31	0.0576808	No	No
WholeBlood	650	SPTBN1	ENSG00000115306.15	2	0.000198109	0.0065376	33	0.0187394	Yes	No
WholeBlood	650	EML6	ENSG00000214595.11	2	3.51445e-05	0.00115977	33	0.0101764	Yes	No
WholeBlood	650	RTN4	ENSG00000115310.17	2	2.54849e-05	0.000815516	32	0.00894138	Yes	Yes
WholeBlood	650	CLHC1	ENSG00000162994.15	2	5.51066e-05	0.00176341	32	0.011738	Yes	No
WholeBlood	650	RPS27A	ENSG00000143947.13	2	0.000120745	0.00374308	31	0.0151801	Yes	No
WholeBlood	650	MTIF2	ENSG00000085760.14	2	0.000213894	0.00663072	31	0.0188352	Yes	No
WholeBlood	650	CCDC88A	ENSG00000115355.15	2	0.000122627	0.0040467	33	0.0156064	Yes	No
WholeBlood	650	CFAP36	ENSG00000163001.11	2	0.000302345	0.00967505	32	0.0219436	Yes	No
WholeBlood	650	PPP4R3B	ENSG00000275052.4	2	0.000409948	0.0135283	33	0.0255551	Yes	No
WholeBlood	650	PNPT1	ENSG00000138035.14	2	0.00113408	0.0374248	33	0.0465658	Yes	No
WholeBlood	650	EFEMP1	ENSG00000115380.19	2	0.000250106	0.0080034	32	0.0202724	Yes	No
WholeBlood	650	VRK2	ENSG00000028116.16	2	0.000111192	0.00333575	30	0.014615	Yes	No
WholeBlood	650	FANCL	ENSG00000115392.11	2	0.00158159	0.0411214	26	0.0498503	Yes	No
WholeBlood	650	AC007381.3	ENSG00000228590.1	2	4.53795e-05	0.00104373	23	0.00980307	Yes	Yes
WholeBlood	650	BCL11A	ENSG00000119866.20	2	5.83972e-05	0.00140153	24	0.0109909	Yes	No
WholeBlood	650	PAPOLG	ENSG00000115421.12	2	0.0027829	0.0640067	23	0.0702576	No	No
WholeBlood	650	REL	ENSG00000162924.13	2	0.000318236	0.0070012	22	0.0192012	Yes	No
WholeBlood	650	PUS10	ENSG00000162927.13	2	0.000848821	0.0186741	22	0.0302662	Yes	No
WholeBlood	650	PEX13	ENSG00000162928.8	2	0.000939729	0.0197343	21	0.0312074	Yes	No
WholeBlood	650	KIAA1841	ENSG00000162929.13	2	0.00019232	0.00403873	21	0.0156062	Yes	No
WholeBlood	650	C2orf74	ENSG00000237651.6	2	0.00979938	0.205787	21	0.206708	No	No
WholeBlood	650	AHSA2	ENSG00000173209.22	2	0.00158494	0.0332838	21	0.0430049	Yes	No
WholeBlood	650	USP34	ENSG00000115464.14	2	6.98186e-05	0.00167565	24	0.011519	Yes	No
WholeBlood	650	XPO1	ENSG00000082898.16	2	0.000249326	0.00548518	22	0.017484	Yes	No
WholeBlood	650	FAM161A	ENSG00000170264.12	2	0.000981096	0.020603	21	0.0319921	Yes	No
WholeBlood	650	CCT4	ENSG00000115484.14	2	0.00399112	0.0838135	21	0.0884568	No	No
WholeBlood	650	COMMD1	ENSG00000173163.10	2	0.0020596	0.0453111	22	0.05353	No	No
WholeBlood	650	B3GNT2	ENSG00000170340.10	2	0.000173759	0.00330141	19	0.0145581	Yes	No
WholeBlood	650	AC093159.1	ENSG00000228541.1	2	0.000353997	0.00707994	20	0.0193019	Yes	No
WholeBlood	650	TMEM17	ENSG00000186889.9	2	0.0016959	0.0339179	20	0.043577	Yes	No
WholeBlood	650	EHBP1	ENSG00000115504.14	2	0.000276877	0.00636817	23	0.0185569	Yes	No
WholeBlood	650	OTX1	ENSG00000115507.9	2	0.0028588	0.0543172	19	0.0615094	No	No
WholeBlood	650	WDPCP	ENSG00000143951.15	2	0.000946777	0.0265098	28	0.0372285	Yes	No
WholeBlood	650	MDH1	ENSG00000014641.17	2	1.82046e-05	0.000345888	19	0.0068593	Yes	Yes
WholeBlood	650	UGP2	ENSG00000169764.15	2	0.000173494	0.00364338	21	0.0150404	Yes	No
WholeBlood	650	VPS54	ENSG00000143952.19	2	0.000178595	0.00410768	23	0.0157163	Yes	No
WholeBlood	650	AC012368.1	ENSG00000228079.2	2	0.00156029	0.0358867	23	0.0452285	Yes	No
WholeBlood	650	PELI1	ENSG00000197329.11	2	0.00137164	0.0329193	24	0.042655	Yes	No
WholeBlood	650	AC114752.3	ENSG00000238201.1	2	0.000184733	0.00443358	24	0.0161036	Yes	No
WholeBlood	650	LGALSL	ENSG00000119862.12	2	4.73884e-06	0.000113732	24	0.00446365	Yes	Yes
WholeBlood	650	RP11-568N6.1	ENSG00000260101.1	2	0.000397542	0.00993855	25	0.0222072	Yes	No
WholeBlood	650	AFTPH	ENSG00000119844.15	2	0.00257621	0.0669814	26	0.0730055	No	No
WholeBlood	650	SERTAD2	ENSG00000179833.4	2	0.000323397	0.00905511	28	0.0212849	Yes	No
WholeBlood	650	AC007365.3	ENSG00000226756.1	2	0.000362798	0.00943276	26	0.0216854	Yes	No
WholeBlood	650	LINC01800	ENSG00000234572.1	2	0.00092035	0.0257698	28	0.036533	Yes	No
WholeBlood	650	SLC1A4	ENSG00000115902.10	2	0.000851234	0.0246858	29	0.0356347	Yes	No
WholeBlood	650	CEP68	ENSG00000011523.13	2	4.26801e-05	0.00123772	29	0.0103453	Yes	No
WholeBlood	650	RAB1A	ENSG00000138069.16	2	0.000171401	0.00514204	30	0.0170608	Yes	No
WholeBlood	650	ACTR2	ENSG00000138071.13	2	0.000356334	0.01069	30	0.0228937	Yes	No
WholeBlood	650	SPRED2	ENSG00000198369.9	2	0.0011018	0.0341558	31	0.0437665	Yes	No
WholeBlood	650	MEIS1	ENSG00000143995.19	2	0.000720349	0.0230512	32	0.0342462	Yes	No
WholeBlood	650	ETAA1	ENSG00000143971.7	2	0.000192941	0.00598118	31	0.0181249	Yes	No
WholeBlood	650	C1D	ENSG00000197223.11	2	0.000157683	0.00520353	33	0.0171435	Yes	No
WholeBlood	650	WDR92	ENSG00000243667.6	2	0.00116939	0.0374205	32	0.0465658	Yes	No
WholeBlood	650	PNO1	ENSG00000115946.7	2	3.5613e-05	0.00113962	32	0.0101264	Yes	No
WholeBlood	650	PPP3R1	ENSG00000221823.10	2	0.00140708	0.0464338	33	0.0545029	No	No
WholeBlood	650	CNRIP1	ENSG00000119865.8	2	0.00116679	0.0373372	32	0.0464966	Yes	No
WholeBlood	650	PLEK	ENSG00000115956.9	2	0.0014501	0.0449532	31	0.0531951	No	No
WholeBlood	650	FBXO48	ENSG00000204923.3	2	0.00227268	0.070453	31	0.0761569	No	No
WholeBlood	650	APLF	ENSG00000169621.9	2	0.000140236	0.00448754	32	0.0161786	Yes	No
WholeBlood	650	ARHGAP25	ENSG00000163219.11	2	1.56213e-06	4.68638e-05	30	0.00312856	Yes	Yes
WholeBlood	650	LINC01890	ENSG00000228329.1	2	0.000606587	0.0163778	27	0.0281969	Yes	No
WholeBlood	650	GKN1	ENSG00000169605.5	2	9.23826e-05	0.00240195	26	0.0129744	Yes	No
WholeBlood	650	ANTXR1	ENSG00000169604.19	2	1.47955e-06	4.14275e-05	28	0.0029067	Yes	Yes
WholeBlood	650	GFPT1	ENSG00000198380.12	2	0.000234272	0.00609107	26	0.0182174	Yes	No
WholeBlood	650	NFU1	ENSG00000169599.12	2	0.000591958	0.014799	25	0.0267514	Yes	No
WholeBlood	650	AAK1	ENSG00000115977.18	2	0.000695815	0.0194828	28	0.0309837	Yes	No
WholeBlood	650	ANXA4	ENSG00000196975.15	2	0.0010768	0.0312271	29	0.0412314	Yes	No
WholeBlood	650	GMCL1	ENSG00000087338.4	2	0.000334816	0.00904002	27	0.0212666	Yes	No
WholeBlood	650	SNRNP27	ENSG00000124380.10	2	0.000209136	0.00543752	26	0.0174146	Yes	No
WholeBlood	650	MXD1	ENSG00000059728.10	2	0.000117119	0.00316221	27	0.0143011	Yes	No
WholeBlood	650	ASPRV1	ENSG00000244617.2	2	0.000566933	0.0147402	26	0.026717	Yes	No
WholeBlood	650	PCBP1	ENSG00000169564.6	2	0.000261453	0.00705922	27	0.0192729	Yes	No
WholeBlood	650	LINC01816	ENSG00000231327.1	2	0.000320594	0.00865603	27	0.0209081	Yes	No
WholeBlood	650	C2orf42	ENSG00000115998.7	2	0.00125687	0.0351923	28	0.0446148	Yes	No
WholeBlood	650	TIA1	ENSG00000116001.15	2	0.00207611	0.058131	28	0.0649263	No	No
WholeBlood	650	PCYOX1	ENSG00000116005.11	2	0.00185218	0.0518612	28	0.0593093	No	No
WholeBlood	650	SNRPG	ENSG00000143977.13	2	0.00258063	0.0722576	28	0.0778576	No	No
WholeBlood	650	FAM136A	ENSG00000035141.7	2	8.13681e-05	0.00227831	28	0.0127896	Yes	No
WholeBlood	650	TGFA	ENSG00000163235.15	2	4.85221e-05	0.00150419	31	0.011206	Yes	No
WholeBlood	650	ADD2	ENSG00000075340.22	2	0.000196185	0.00627793	32	0.0184327	Yes	No
WholeBlood	650	CLEC4F	ENSG00000152672.7	2	0.00291449	0.0874347	30	0.0917969	No	No
WholeBlood	650	CD207	ENSG00000116031.8	2	0.000463652	0.0139095	30	0.0259618	Yes	No
WholeBlood	650	ANKRD53	ENSG00000144031.11	2	5.29975e-05	0.00158992	30	0.0113723	Yes	No
WholeBlood	650	TEX261	ENSG00000144043.11	2	0.000385322	0.0115597	30	0.023727	Yes	No
WholeBlood	650	NAGK	ENSG00000124357.12	2	8.35571e-05	0.00259027	31	0.0132448	Yes	No
WholeBlood	650	RP11-467P9.1	ENSG00000272735.1	2	7.80838e-05	0.0024206	31	0.0130166	Yes	No
WholeBlood	650	MCEE	ENSG00000124370.10	2	6.08378e-05	0.00194681	32	0.012138	Yes	No
WholeBlood	650	MPHOSPH10	ENSG00000124383.8	2	3.69099e-05	0.00118112	32	0.0102196	Yes	No
WholeBlood	650	PAIP2B	ENSG00000124374.8	2	0.000324591	0.0103869	32	0.022604	Yes	No
WholeBlood	650	ZNF638	ENSG00000075292.18	2	0.000213837	0.00705662	33	0.0192723	Yes	No
WholeBlood	650	DYSF	ENSG00000135636.13	2	0.00187883	0.0601227	32	0.0666775	No	No
WholeBlood	650	EXOC6B	ENSG00000144036.15	2	0.000282994	0.00820681	29	0.0204484	Yes	No
WholeBlood	650	SPR	ENSG00000116096.5	2	0.00193107	0.0366903	19	0.0459348	Yes	No
WholeBlood	650	SFXN5	ENSG00000144040.12	2	0.000380182	0.00798383	21	0.0202545	Yes	No
WholeBlood	650	RAB11FIP5	ENSG00000135631.16	2	0.000137846	0.00275692	20	0.0136463	Yes	No
WholeBlood	650	SMYD5	ENSG00000135632.11	2	0.00374678	0.0711888	19	0.0768611	No	No
WholeBlood	650	PRADC1	ENSG00000135617.3	2	0.00335039	0.0636574	19	0.0699337	No	No
WholeBlood	650	CCT7	ENSG00000135624.15	2	0.000624276	0.0118612	19	0.0239923	Yes	No
WholeBlood	650	FBXO41	ENSG00000163013.11	2	0.00129247	0.0245569	19	0.0355274	Yes	No
WholeBlood	650	ALMS1	ENSG00000116127.17	2	0.000689245	0.0137849	20	0.025833	Yes	No
WholeBlood	650	TPRKB	ENSG00000144034.14	2	0.00157753	0.0299731	19	0.0402012	Yes	No
WholeBlood	650	RP11-434P11.2	ENSG00000273245.1	2	0.00283908	0.0539425	19	0.0612104	No	No
WholeBlood	650	DUSP11	ENSG00000144048.10	2	0.000582403	0.0110657	19	0.0232492	Yes	No
WholeBlood	650	STAMBP	ENSG00000124356.15	2	9.89972e-05	0.00197994	20	0.0121978	Yes	No
WholeBlood	650	ACTG2	ENSG00000163017.13	2	0.000408139	0.00857092	21	0.0208104	Yes	No
WholeBlood	650	DGUOK	ENSG00000114956.19	2	0.00013672	0.00287113	21	0.0138487	Yes	No
WholeBlood	650	AC073046.25	ENSG00000235499.1	2	0.000666703	0.0140008	21	0.0260692	Yes	No
WholeBlood	650	TET3	ENSG00000187605.15	2	0.00547008	0.120342	22	0.123132	No	No
WholeBlood	650	RP11-287D1.4	ENSG00000217702.2	2	0.000185514	0.00389579	21	0.0153866	Yes	No
WholeBlood	650	BOLA3	ENSG00000163170.11	2	0.000371539	0.00780232	21	0.0200669	Yes	No
WholeBlood	650	MOB1A	ENSG00000114978.17	2	0.000493828	0.0103704	21	0.0225975	Yes	No
WholeBlood	650	MTHFD2	ENSG00000065911.11	2	0.000716488	0.0150462	21	0.0270312	Yes	No
WholeBlood	650	SLC4A5	ENSG00000188687.17	2	0.000498338	0.0114618	23	0.0236353	Yes	No
WholeBlood	650	DCTN1	ENSG00000204843.12	2	0.00103523	0.0238103	23	0.0349218	Yes	No
WholeBlood	650	C2orf81	ENSG00000284308.1	2	0.000163367	0.00375745	23	0.0151946	Yes	No
WholeBlood	650	WDR54	ENSG00000005448.16	2	6.33129e-05	0.0014562	23	0.0111092	Yes	No
WholeBlood	650	RTKN	ENSG00000114993.16	2	0.00149968	0.0359922	24	0.0453025	Yes	No
WholeBlood	650	INO80B	ENSG00000115274.14	2	0.000106614	0.00255874	24	0.0132379	Yes	No
WholeBlood	650	WBP1	ENSG00000239779.6	2	9.06347e-05	0.00217523	24	0.0126305	Yes	No
WholeBlood	650	MOGS	ENSG00000115275.11	2	0.000195057	0.00468136	24	0.0164038	Yes	No
WholeBlood	650	MRPL53	ENSG00000204822.6	2	0.000161547	0.00387712	24	0.0153671	Yes	No
WholeBlood	650	CCDC142	ENSG00000135637.13	2	0.000628771	0.0150905	24	0.0270725	Yes	No
WholeBlood	650	TTC31	ENSG00000115282.19	2	0.000321833	0.007724	24	0.0199848	Yes	No
WholeBlood	650	LBX2	ENSG00000179528.15	2	0.000212351	0.00509644	24	0.0169776	Yes	No
WholeBlood	650	PCGF1	ENSG00000115289.13	2	0.000183754	0.00441011	24	0.0160923	Yes	No
WholeBlood	650	DQX1	ENSG00000144045.13	2	0.00250043	0.0600104	24	0.0665884	No	No
WholeBlood	650	AUP1	ENSG00000115307.16	2	0.0012506	0.0300144	24	0.0402339	Yes	No
WholeBlood	650	HTRA2	ENSG00000115317.11	2	0.000842362	0.0202167	24	0.0316289	Yes	No
WholeBlood	650	LOXL3	ENSG00000115318.11	2	0.000117992	0.00283182	24	0.0137485	Yes	No
WholeBlood	650	DOK1	ENSG00000115325.13	2	0.000908944	0.0218147	24	0.0331422	Yes	No
WholeBlood	650	M1AP	ENSG00000159374.17	2	2.51513e-05	0.000653933	26	0.00817868	Yes	Yes
WholeBlood	650	SEMA4F	ENSG00000135622.12	2	0.000155936	0.0038984	25	0.0153866	Yes	No
WholeBlood	650	RP11-259N19.1	ENSG00000272711.1	2	2.16157e-06	5.62007e-05	26	0.00328467	Yes	Yes
WholeBlood	650	HK2	ENSG00000159399.9	2	0.00177717	0.0479836	27	0.0557935	No	No
WholeBlood	650	LINC01291	ENSG00000204792.2	2	0.000187622	0.00487816	26	0.016682	Yes	No
WholeBlood	650	AC104135.2	ENSG00000236209.1	2	9.9748e-05	0.00259345	26	0.0132478	Yes	No
WholeBlood	650	POLE4	ENSG00000115350.11	2	0.00151947	0.0395063	26	0.0484274	Yes	No
WholeBlood	650	MRPL19	ENSG00000115364.13	2	0.00108154	0.0356908	33	0.0450256	Yes	No
WholeBlood	650	GCFC2	ENSG00000005436.13	2	0.00918125	0.302981	33	0.303275	No	No
WholeBlood	650	REG1B	ENSG00000172023.7	2	2.28992e-07	7.09876e-06	31	0.00120819	Yes	Yes
WholeBlood	650	REG1A	ENSG00000115386.5	2	2.08232e-09	6.45519e-08	31	6.24863e-05	Yes	Yes
WholeBlood	650	REG3A	ENSG00000172016.15	2	0.00166429	0.0499287	30	0.0575669	No	No
WholeBlood	650	SUCLG1	ENSG00000163541.11	2	0.000131121	0.00367138	28	0.0150708	Yes	No
WholeBlood	650	TRABD2A	ENSG00000186854.10	2	0.00155421	0.045072	29	0.0533004	No	No
WholeBlood	650	TMSB10	ENSG00000034510.5	2	0.000823713	0.0222403	27	0.033497	Yes	No
WholeBlood	650	KCMF1	ENSG00000176407.17	2	0.0017945	0.0520406	29	0.0594794	No	No
WholeBlood	650	TCF7L1	ENSG00000152284.4	2	0.00120728	0.0362185	30	0.045506	Yes	No
WholeBlood	650	TGOLN2	ENSG00000152291.13	2	0.000563706	0.0157838	28	0.027707	Yes	No
WholeBlood	650	RETSAT	ENSG00000042445.13	2	2.1735e-05	0.000608579	28	0.00798608	Yes	Yes
WholeBlood	650	ELMOD3	ENSG00000115459.17	2	0.000103056	0.00298861	29	0.0140383	Yes	No
WholeBlood	650	CAPG	ENSG00000042493.15	2	0.000301178	0.00873416	29	0.0209631	Yes	No
WholeBlood	650	MAT2A	ENSG00000168906.12	2	0.00255571	0.0715599	28	0.0771875	No	No
WholeBlood	650	GGCX	ENSG00000115486.11	2	0.00410675	0.119096	29	0.121954	No	No
WholeBlood	650	VAMP8	ENSG00000118640.10	2	0.00125436	0.0363766	29	0.0456527	Yes	No
WholeBlood	650	VAMP5	ENSG00000168899.4	2	0.000439319	0.0123009	28	0.0244691	Yes	No
WholeBlood	650	RNF181	ENSG00000168894.9	2	8.27924e-05	0.00231819	28	0.0128336	Yes	No
WholeBlood	650	TMEM150A	ENSG00000168890.13	2	0.00104852	0.0293586	28	0.0397054	Yes	No
WholeBlood	650	USP39	ENSG00000168883.19	2	0.00129718	0.0376182	29	0.0467375	Yes	No
WholeBlood	650	C2orf68	ENSG00000168887.10	2	0.000534014	0.0149524	28	0.0269439	Yes	No
WholeBlood	650	SFTPB	ENSG00000168878.16	2	0.0036977	0.103536	28	0.107047	No	No
WholeBlood	650	GNLY	ENSG00000115523.16	2	0.00241132	0.067517	28	0.0734858	No	No
WholeBlood	650	ATOH8	ENSG00000168874.12	2	0.00109276	0.0305972	28	0.0407577	Yes	No
WholeBlood	650	ST3GAL5	ENSG00000115525.17	2	0.000726378	0.0203386	28	0.0317544	Yes	No
WholeBlood	650	ST3GAL5-AS1	ENSG00000232504.4	2	0.000477784	0.0129002	27	0.0249913	Yes	No
WholeBlood	650	POLR1A	ENSG00000068654.15	2	0.000576225	0.0155581	27	0.0274947	Yes	No
WholeBlood	650	PTCD3	ENSG00000132300.18	2	2.09866e-05	0.000545653	26	0.00775744	Yes	Yes
WholeBlood	650	IMMT	ENSG00000132305.20	2	0.000318001	0.00795002	25	0.0202351	Yes	No
WholeBlood	650	MRPL35	ENSG00000132313.14	2	9.56292e-05	0.00239073	25	0.0129528	Yes	No
WholeBlood	650	REEP1	ENSG00000068615.17	2	0.000149287	0.00388147	26	0.0153671	Yes	No
WholeBlood	650	KDM3A	ENSG00000115548.16	2	0.000429786	0.00988507	23	0.0221563	Yes	No
WholeBlood	650	CHMP3	ENSG00000115561.15	2	0.000749527	0.0164896	22	0.0282998	Yes	No
WholeBlood	650	RNF103	ENSG00000239305.6	2	1.81263e-05	0.000380651	21	0.00697484	Yes	Yes
WholeBlood	650	RMND5A	ENSG00000153561.12	2	0.00269698	0.0566366	21	0.0635999	No	No
WholeBlood	650	CD8A	ENSG00000153563.15	2	0.0018183	0.0363659	20	0.0456468	Yes	No
WholeBlood	650	CD8B	ENSG00000172116.21	2	0.00137082	0.0274165	20	0.0380245	Yes	No
WholeBlood	650	PLGLB1	ENSG00000183281.14	2	0.00187185	0.0336933	18	0.0433675	Yes	No
WholeBlood	650	LINC01943	ENSG00000280721.1	2	0.000593167	0.0100838	17	0.0223399	Yes	No
WholeBlood	650	CYTOR	ENSG00000222041.10	2	0.000216545	0.00411435	19	0.0157302	Yes	No
WholeBlood	650	RGPD2	ENSG00000185304.14	2	0.000735434	0.0132378	18	0.0252777	Yes	No
WholeBlood	650	KRCC1	ENSG00000172086.7	2	0.000131698	0.00263397	20	0.0133534	Yes	No
WholeBlood	650	SMYD1	ENSG00000115593.14	2	0.000433571	0.00867142	20	0.02092	Yes	No
WholeBlood	650	FABP1	ENSG00000163586.9	2	0.000627507	0.0125501	20	0.0246774	Yes	No
WholeBlood	650	THNSL2	ENSG00000144115.16	2	0.000917318	0.0183464	20	0.0300126	Yes	No
WholeBlood	650	EIF2AK3	ENSG00000172071.11	2	0.0014296	0.0257328	18	0.0365047	Yes	No
WholeBlood	650	RPIA	ENSG00000153574.8	2	8.41632e-05	0.00151494	18	0.0112137	Yes	No
WholeBlood	650	IGKC	ENSG00000211592.8	2	0.00154426	0.0324295	21	0.04225	Yes	No
WholeBlood	650	IGKJ5	ENSG00000211593.2	2	0.00226987	0.0476672	21	0.055534	No	No
WholeBlood	650	IGKJ4	ENSG00000211594.2	2	0.00019498	0.00409458	21	0.0156997	Yes	No
WholeBlood	650	IGKJ3	ENSG00000211595.2	2	0.00238815	0.0501512	21	0.0577548	No	No
WholeBlood	650	IGKJ2	ENSG00000211596.3	2	4.72272e-05	0.000991771	21	0.00960035	Yes	Yes
WholeBlood	650	IGKJ1	ENSG00000211597.2	2	0.000286719	0.00602111	21	0.0181606	Yes	No
WholeBlood	650	IGKV4-1	ENSG00000211598.2	2	0.000752529	0.0158031	21	0.0277118	Yes	No
WholeBlood	650	IGKV5-2	ENSG00000211599.2	2	0.000266371	0.00559378	21	0.0176234	Yes	No
WholeBlood	650	IGKV1-5	ENSG00000243466.1	2	0.000235675	0.00494917	21	0.0167847	Yes	No
WholeBlood	650	IGKV1-6	ENSG00000239855.1	2	2.58607e-05	0.000543074	21	0.00775744	Yes	Yes
WholeBlood	650	IGKV3-7	ENSG00000243063.1	2	0.00176519	0.0370689	21	0.0462742	Yes	No
WholeBlood	650	IGKV1-8	ENSG00000240671.4	2	0.000225376	0.00473289	21	0.0164688	Yes	No
WholeBlood	650	IGKV1-9	ENSG00000241755.1	2	0.000316187	0.00663992	21	0.0188387	Yes	No
WholeBlood	650	IGKV3-11	ENSG00000241351.3	2	0.000105717	0.00211434	20	0.0124845	Yes	No
WholeBlood	650	IGKV1-12	ENSG00000243290.3	2	0.000447298	0.00894596	20	0.0211742	Yes	No
WholeBlood	650	IGKV3-15	ENSG00000244437.1	2	0.000161106	0.00322213	20	0.0143692	Yes	No
WholeBlood	650	IGKV1-16	ENSG00000240864.3	2	0.00156223	0.0312446	20	0.041244	Yes	No
WholeBlood	650	IGKV1-17	ENSG00000240382.3	2	0.000427067	0.00854135	20	0.020787	Yes	No
WholeBlood	650	IGKV3-20	ENSG00000239951.1	2	4.81074e-05	0.000962148	20	0.00950367	Yes	Yes
WholeBlood	650	IGKV6-21	ENSG00000211611.2	2	0.000479577	0.00959154	20	0.0218609	Yes	No
WholeBlood	650	IGKV2-24	ENSG00000241294.1	2	0.000828931	0.0165786	20	0.0283849	Yes	No
WholeBlood	650	IGKV1-27	ENSG00000244575.3	2	0.0026765	0.0508534	19	0.058407	No	No
WholeBlood	650	IGKV2-28	ENSG00000244116.3	2	0.0084534	0.160615	19	0.16227	No	No
WholeBlood	650	IGKV2-30	ENSG00000243238.1	2	0.000571395	0.0108565	19	0.0230684	Yes	No
WholeBlood	650	IGKV1-33	ENSG00000242076.2	2	0.00397833	0.0755883	19	0.0808894	No	No
WholeBlood	650	IGKV1-37	ENSG00000239862.1	2	0.000808633	0.015364	19	0.0273358	Yes	No
WholeBlood	650	IGKV1-39	ENSG00000242371.1	2	0.000487009	0.00925317	19	0.0214991	Yes	No
WholeBlood	650	IGKV2-40	ENSG00000273962.1	2	0.00333752	0.0634129	19	0.0697245	No	No
WholeBlood	650	RP4-614C10.2	ENSG00000283196.1	2	0.00454601	0.0727361	16	0.0783024	No	No
WholeBlood	650	IGKV2D-40	ENSG00000251039.2	2	0.00161836	0.0210387	13	0.0323775	Yes	No
WholeBlood	650	IGKV1D-39	ENSG00000251546.1	2	0.00741317	0.0963712	13	0.100289	No	No
WholeBlood	650	IGKV1D-33	ENSG00000239975.2	2	0.00389384	0.0467261	12	0.0547258	No	No
WholeBlood	650	IGKV2D-30	ENSG00000239571.1	2	0.00133004	0.0159605	12	0.0278527	Yes	No
WholeBlood	650	IGKV2D-29	ENSG00000243264.2	2	0.000154494	0.00185393	12	0.0118848	Yes	No
WholeBlood	650	IGKV2D-28	ENSG00000242534.2	2	0.00279371	0.0307309	11	0.0408619	Yes	No
WholeBlood	650	IGKV2D-24	ENSG00000241566.1	2	0.00223916	0.0246308	11	0.035586	Yes	No
WholeBlood	650	IGKV6D-21	ENSG00000225523.2	2	0.000535272	0.00535272	10	0.0173473	Yes	No
WholeBlood	650	IGKV3D-20	ENSG00000211625.2	2	0.00153512	0.0153512	10	0.0273287	Yes	No
WholeBlood	650	IGKV1D-17	ENSG00000242766.1	2	0.00736713	0.0736713	10	0.0791606	No	No
WholeBlood	650	IGKV1D-16	ENSG00000241244.1	2	0.00440382	0.0440382	10	0.0523738	No	No
WholeBlood	650	IGKV3D-15	ENSG00000224041.3	2	0.00143492	0.0129143	9	0.0249965	Yes	No
WholeBlood	650	IGKV1D-13	ENSG00000276566.1	2	0.0188434	0.169591	9	0.171071	No	No
WholeBlood	650	IGKV1D-12	ENSG00000278857.1	2	0.000417369	0.00375632	9	0.015194	Yes	No
WholeBlood	650	IGKV3D-11	ENSG00000211632.4	2	0.000936865	0.00843179	9	0.0206665	Yes	No
WholeBlood	650	IGKV1D-43	ENSG00000242580.1	2	0.00496908	0.0447217	9	0.0530238	No	No
WholeBlood	650	IGKV1D-8	ENSG00000239819.2	2	0.0159675	0.143707	9	0.145749	No	No
WholeBlood	650	IGKV3D-7	ENSG00000228325.5	2	0.0063506	0.0571554	9	0.0640677	No	No
WholeBlood	650	MAL	ENSG00000172005.10	2	0.00138028	0.0124225	9	0.0245751	Yes	No
WholeBlood	650	MRPS5	ENSG00000144029.11	2	0.00706723	0.0636051	9	0.0698911	No	No
WholeBlood	650	ZNF514	ENSG00000144026.11	2	0.00531952	0.0478757	9	0.0557057	No	No
WholeBlood	650	ZNF2	ENSG00000275111.4	2	0.00057246	0.00515214	9	0.017076	Yes	No
WholeBlood	650	PROM2	ENSG00000155066.15	2	0.000979481	0.00881533	9	0.021026	Yes	No
WholeBlood	650	FAHD2A	ENSG00000115042.9	2	0.00466976	0.0466976	10	0.0547032	No	No
WholeBlood	650	RP11-440D17.3	ENSG00000272913.1	2	0.00416421	0.0416421	10	0.0502809	No	No
WholeBlood	650	LINC00342	ENSG00000232931.5	2	0.00214808	0.0214808	10	0.0328198	Yes	No
WholeBlood	650	ANKRD36C	ENSG00000174501.14	2	0.00202029	0.0242435	12	0.0352898	Yes	No
WholeBlood	650	GPAT2	ENSG00000186281.12	2	0.0027754	0.0305294	11	0.0406989	Yes	No
WholeBlood	650	ADRA2B	ENSG00000274286.1	2	0.000891434	0.00980577	11	0.0220853	Yes	No
WholeBlood	650	ASTL	ENSG00000188886.3	2	0.0040781	0.0489372	12	0.0566789	No	No
WholeBlood	650	DUSP2	ENSG00000158050.4	2	0.000424142	0.00466556	11	0.0163774	Yes	No
WholeBlood	650	STARD7	ENSG00000084090.13	2	0.00321336	0.0385604	12	0.0475951	Yes	No
WholeBlood	650	TMEM127	ENSG00000135956.8	2	0.00245522	0.0294626	12	0.0397868	Yes	No
WholeBlood	650	CIAO1	ENSG00000144021.2	2	0.00362657	0.0435189	12	0.0519354	No	No
WholeBlood	650	SNRNP200	ENSG00000144028.14	2	0.000609106	0.00730927	12	0.0195689	Yes	No
WholeBlood	650	ITPRIPL1	ENSG00000198885.9	2	0.000618928	0.00742714	12	0.0197028	Yes	No
WholeBlood	650	NCAPH	ENSG00000121152.9	2	0.000230287	0.00276345	12	0.0136568	Yes	No
WholeBlood	650	NEURL3	ENSG00000163121.9	2	0.000283536	0.00311889	11	0.0142158	Yes	No
WholeBlood	650	ARID5A	ENSG00000196843.15	2	5.965e-05	0.00065615	11	0.00817868	Yes	Yes
WholeBlood	650	KANSL3	ENSG00000114982.17	2	0.00166446	0.0199736	12	0.0313998	Yes	No
WholeBlood	650	LMAN2L	ENSG00000114988.11	2	0.00268673	0.0322408	12	0.0420904	Yes	No
WholeBlood	650	CNNM4	ENSG00000158158.11	2	0.00231191	0.0300549	13	0.0402673	Yes	No
WholeBlood	650	RP11-353K11.1	ENSG00000273265.1	2	0.00194602	0.0233522	12	0.0345187	Yes	No
WholeBlood	650	CNNM3	ENSG00000168763.15	2	0.00179825	0.0233773	13	0.0345259	Yes	No
WholeBlood	650	ANKRD23	ENSG00000163126.14	2	0.000718959	0.00934646	13	0.0215868	Yes	No
WholeBlood	650	ANKRD39	ENSG00000213337.8	2	0.00571093	0.0742421	13	0.079669	No	No
WholeBlood	650	SEMA4C	ENSG00000168758.10	2	0.0015629	0.0203178	13	0.0317322	Yes	No
WholeBlood	650	FAM178B	ENSG00000168754.14	2	0.000926035	0.0129645	14	0.0250429	Yes	No
WholeBlood	650	FAHD2B	ENSG00000144199.11	2	7.76403e-06	0.000100932	13	0.00420789	Yes	Yes
WholeBlood	650	ANKRD36	ENSG00000135976.17	2	0.000580111	0.00870166	15	0.0209355	Yes	No
WholeBlood	650	AC159540.1	ENSG00000230606.10	2	0.00138014	0.0220823	16	0.0333538	Yes	No
WholeBlood	650	ANKRD36B	ENSG00000196912.12	2	0.00314641	0.053489	17	0.0607804	No	No
WholeBlood	650	COX5B	ENSG00000135940.6	2	0.00321368	0.0514189	16	0.0589428	No	No
WholeBlood	650	ACTR1B	ENSG00000115073.7	2	0.00133903	0.0214245	16	0.0327532	Yes	No
WholeBlood	650	LINC01125	ENSG00000228486.10	2	1.89624e-06	3.2236e-05	17	0.00257384	Yes	Yes
WholeBlood	650	ZAP70	ENSG00000115085.13	2	0.00329987	0.0560978	17	0.0631152	No	No
WholeBlood	650	TMEM131	ENSG00000075568.16	2	0.0011133	0.0211528	19	0.032495	Yes	No
WholeBlood	650	INPP4A	ENSG00000040933.15	2	0.00211457	0.044406	21	0.0527383	No	No
WholeBlood	650	COA5	ENSG00000183513.8	2	0.0107897	0.226584	21	0.227259	No	No
WholeBlood	650	UNC50	ENSG00000115446.11	2	0.00143024	0.030035	21	0.0402476	Yes	No
WholeBlood	650	MGAT4A	ENSG00000071073.12	2	0.00313601	0.0689922	22	0.0748443	No	No
WholeBlood	650	AC109826.1	ENSG00000226791.6	2	0.00104741	0.0219957	21	0.0332879	Yes	No
WholeBlood	650	KIAA1211L	ENSG00000196872.11	2	0.000243333	0.00559667	23	0.0176253	Yes	No
WholeBlood	650	TSGA10	ENSG00000135951.14	2	3.09427e-06	7.11682e-05	23	0.00376195	Yes	Yes
WholeBlood	650	C2orf15	ENSG00000273045.5	2	0.00367927	0.080944	22	0.0857732	No	No
WholeBlood	650	LIPT1	ENSG00000144182.16	2	0.00160539	0.0353186	22	0.0447236	Yes	No
WholeBlood	650	MITD1	ENSG00000158411.11	2	0.00074105	0.0163031	22	0.02817	Yes	No
WholeBlood	650	MRPL30	ENSG00000185414.19	2	0.00263792	0.0580341	22	0.0648275	No	No
WholeBlood	650	LYG1	ENSG00000144214.9	2	0.00617366	0.135821	22	0.138022	No	No
WholeBlood	650	TXNDC9	ENSG00000115514.11	2	0.00478466	0.110047	23	0.113257	No	No
WholeBlood	650	EIF5B	ENSG00000158417.10	2	0.000271813	0.0065235	24	0.0187263	Yes	No
WholeBlood	650	REV1	ENSG00000135945.9	2	0.000426867	0.0106717	25	0.0228715	Yes	No
WholeBlood	650	AFF3	ENSG00000144218.18	2	8.24809e-05	0.00272187	33	0.0135988	Yes	No
WholeBlood	650	CHST10	ENSG00000115526.10	2	0.000468746	0.0126562	27	0.0247842	Yes	No
WholeBlood	650	PDCL3	ENSG00000115539.13	2	0.000226992	0.00635578	28	0.0185488	Yes	No
WholeBlood	650	NPAS2	ENSG00000170485.16	2	0.000391427	0.0117428	30	0.0238589	Yes	No
WholeBlood	650	RPL31	ENSG00000071082.10	2	0.00280505	0.0813465	29	0.0861467	No	No
WholeBlood	650	TBC1D8	ENSG00000204634.12	2	6.04338e-05	0.00193388	32	0.0121022	Yes	No
WholeBlood	650	TBC1D8-AS1	ENSG00000272902.2	2	0.000146832	0.00425814	29	0.0158875	Yes	No
WholeBlood	650	CNOT11	ENSG00000158435.7	2	0.00126551	0.0379654	30	0.047067	Yes	No
WholeBlood	650	RNF149	ENSG00000163162.8	2	0.00288008	0.0864023	30	0.0908362	No	No
WholeBlood	650	CREG2	ENSG00000175874.9	2	0.000115779	0.00347338	30	0.0147633	Yes	No
WholeBlood	650	RFX8	ENSG00000196460.12	2	1.17349e-05	0.000352048	30	0.00686887	Yes	Yes
WholeBlood	650	MAP4K4	ENSG00000071054.16	2	0.000106646	0.00309274	29	0.0141759	Yes	No
WholeBlood	650	LINC01127	ENSG00000281162.2	2	0.000146528	0.00380972	26	0.0152721	Yes	No
WholeBlood	650	IL1R2	ENSG00000115590.13	2	0.00052024	0.0135262	26	0.0255543	Yes	No
WholeBlood	650	IL1R1	ENSG00000115594.11	2	0.000325022	0.00845058	26	0.0206845	Yes	No
WholeBlood	650	IL1RL2	ENSG00000115598.9	2	0.000233652	0.00584129	25	0.0179714	Yes	No
WholeBlood	650	IL1RL1	ENSG00000115602.16	2	0.00107409	0.0268522	25	0.0375416	Yes	No
WholeBlood	650	IL18R1	ENSG00000115604.10	2	2.83753e-05	0.000709382	25	0.0085038	Yes	Yes
WholeBlood	650	IL18RAP	ENSG00000115607.9	2	0.000374962	0.00974901	26	0.0220511	Yes	No
WholeBlood	650	MFSD9	ENSG00000135953.10	2	0.00404841	0.10121	25	0.10486	No	No
WholeBlood	650	TMEM182	ENSG00000170417.15	2	0.000268961	0.00753091	28	0.0198062	Yes	No
WholeBlood	650	MRPS9	ENSG00000135972.8	2	0.00059955	0.0179865	30	0.0296826	Yes	No
WholeBlood	650	TGFBRAP1	ENSG00000135966.12	2	0.000476319	0.0147659	31	0.0267363	Yes	No
WholeBlood	650	RP11-332H14.2	ENSG00000272994.1	2	0.000647992	0.0194398	30	0.0309343	Yes	No
WholeBlood	650	C2orf49	ENSG00000135974.9	2	0.000587218	0.0176166	30	0.0293615	Yes	No
WholeBlood	650	FHL2	ENSG00000115641.18	2	4.14457e-05	0.00128482	31	0.0105284	Yes	No
WholeBlood	650	NCK2	ENSG00000071051.13	2	5.4306e-05	0.00184641	34	0.011866	Yes	No
WholeBlood	650	C2orf40	ENSG00000119147.9	2	0.000754483	0.024898	33	0.0357892	Yes	No
WholeBlood	650	UXS1	ENSG00000115652.14	2	0.00118003	0.041301	35	0.0500055	No	No
WholeBlood	650	SULT1C4	ENSG00000198075.9	2	0.00210871	0.0548266	26	0.0619504	No	No
WholeBlood	650	GCC2	ENSG00000135968.20	2	0.000799767	0.0215937	27	0.0329176	Yes	No
WholeBlood	650	LIMS1	ENSG00000169756.16	2	0.000171454	0.00497216	29	0.0168031	Yes	No
WholeBlood	650	RANBP2	ENSG00000153201.15	2	0.000297022	0.00831661	28	0.0205465	Yes	No
WholeBlood	650	CCDC138	ENSG00000163006.11	2	0.00378215	0.102118	27	0.10572	No	No
WholeBlood	650	EDAR	ENSG00000135960.9	2	2.45742e-05	0.000638929	26	0.00811792	Yes	Yes
WholeBlood	650	SH3RF3-AS1	ENSG00000259863.1	2	0.000224265	0.00538236	24	0.0173596	Yes	No
WholeBlood	650	SH3RF3	ENSG00000172985.10	2	1.35997e-05	0.000339992	25	0.00682281	Yes	Yes
WholeBlood	650	SEPT10	ENSG00000186522.14	2	0.0050585	0.0910531	18	0.0952343	No	No
WholeBlood	650	SOWAHC	ENSG00000198142.4	2	0.00167475	0.0284708	17	0.0389503	Yes	No
WholeBlood	650	LINC00116	ENSG00000175701.10	2	0.00117499	0.0211499	18	0.0324938	Yes	No
WholeBlood	650	BUB1	ENSG00000169679.14	2	0.00174983	0.0262474	15	0.0369909	Yes	No
WholeBlood	650	ACOXL	ENSG00000153093.18	2	0.00227673	0.0478113	21	0.055644	No	No
WholeBlood	650	BCL2L11	ENSG00000153094.22	2	0.000525445	0.0110343	21	0.0232298	Yes	No
WholeBlood	650	MIR4435-2HG	ENSG00000172965.14	2	0.000177407	0.00390296	22	0.0153911	Yes	No
WholeBlood	650	RP11-181E10.3	ENSG00000271590.1	2	0.00182442	0.0364885	20	0.0457561	Yes	No
WholeBlood	650	RP11-803D5.4	ENSG00000270190.1	2	0.00106707	0.0213414	20	0.0326649	Yes	No
WholeBlood	650	AC017002.1	ENSG00000240350.2	2	0.000171424	0.00394275	23	0.01546	Yes	No
WholeBlood	650	AC017002.2	ENSG00000224959.1	2	0.00194785	0.0428526	22	0.0513565	No	No
WholeBlood	650	ANAPC1	ENSG00000153107.11	2	7.95529e-05	0.00198882	25	0.0122172	Yes	No
WholeBlood	650	MERTK	ENSG00000153208.16	2	0.000308665	0.00802529	26	0.0202866	Yes	No
WholeBlood	650	TMEM87B	ENSG00000153214.9	2	4.54166e-06	0.000118083	26	0.00452779	Yes	Yes
WholeBlood	650	FBLN7	ENSG00000144152.12	2	4.89752e-06	0.000127335	26	0.00461285	Yes	Yes
WholeBlood	650	ZC3H8	ENSG00000144161.12	2	0.000297577	0.007737	26	0.0199962	Yes	No
WholeBlood	650	ZC3H6	ENSG00000188177.13	2	0.0019909	0.0517633	26	0.0592498	No	No
WholeBlood	650	RGPD8	ENSG00000169629.11	2	0.000122299	0.00330207	27	0.0145581	Yes	No
WholeBlood	650	TTL	ENSG00000114999.7	2	0.000942246	0.0254406	27	0.0362455	Yes	No
WholeBlood	650	POLR1B	ENSG00000125630.15	2	0.0017966	0.0485082	27	0.0562709	No	No
WholeBlood	650	CHCHD5	ENSG00000125611.15	2	1.31603e-06	3.55329e-05	27	0.00268456	Yes	Yes
WholeBlood	650	AC012442.6	ENSG00000228251.1	2	0.00190406	0.0495056	26	0.057194	No	No
WholeBlood	650	AC079922.3	ENSG00000237753.1	2	4.40952e-06	0.000114648	26	0.00448399	Yes	Yes
WholeBlood	650	SLC20A1	ENSG00000144136.10	2	0.00247992	0.0669577	27	0.0729899	No	No
WholeBlood	650	NT5DC4	ENSG00000144130.11	2	0.000450805	0.0117209	26	0.0238588	Yes	No
WholeBlood	650	CKAP2L	ENSG00000169607.12	2	0.00309439	0.0835485	27	0.0882192	No	No
WholeBlood	650	IL1B	ENSG00000125538.11	2	0.00230183	0.0621493	27	0.0685932	No	No
WholeBlood	650	IL1RN	ENSG00000136689.18	2	0.00337764	0.0911964	27	0.0953713	No	No
WholeBlood	650	PSD4	ENSG00000125637.15	2	0.000526421	0.0142134	27	0.026263	Yes	No
WholeBlood	650	PAX8	ENSG00000125618.16	2	6.05631e-05	0.0016352	27	0.0114177	Yes	No
WholeBlood	650	CBWD2	ENSG00000136682.14	2	0.000601455	0.0168407	28	0.0286229	Yes	No
WholeBlood	650	FOXD4L1	ENSG00000184492.6	2	0.000264116	0.00739526	28	0.019672	Yes	No
WholeBlood	650	RABL2A	ENSG00000144134.18	2	0.000236793	0.00639341	27	0.0186095	Yes	No
WholeBlood	650	AC017074.2	ENSG00000227359.1	2	2.91536e-05	0.000816302	28	0.00894138	Yes	Yes
WholeBlood	650	SLC35F5	ENSG00000115084.13	2	0.000168853	0.00455904	27	0.0162724	Yes	No
WholeBlood	650	AC024704.2	ENSG00000244063.1	2	0.00127943	0.0345445	27	0.0441004	Yes	No
WholeBlood	650	AC104653.1	ENSG00000228857.2	2	0.000620988	0.0167667	27	0.0285573	Yes	No
WholeBlood	650	RP11-141B14.1	ENSG00000270019.1	2	0.00266331	0.0719093	27	0.0775255	No	No
WholeBlood	650	ACTR3	ENSG00000115091.11	2	0.000323543	0.0090592	28	0.0212912	Yes	No
WholeBlood	650	LINC01191	ENSG00000234199.2	2	0.00330476	0.0892286	27	0.0934713	No	No
WholeBlood	650	AC110769.3	ENSG00000243179.1	2	0.00112484	0.0303708	27	0.0405643	Yes	No
WholeBlood	650	DDX18	ENSG00000088205.12	2	0.000756569	0.0226971	30	0.0339055	Yes	No
WholeBlood	650	AC009404.2	ENSG00000236255.1	2	3.12572e-05	0.000937716	30	0.00938507	Yes	Yes
WholeBlood	650	CCDC93	ENSG00000125633.10	2	0.000107024	0.00342476	32	0.0147131	Yes	No
WholeBlood	650	INSIG2	ENSG00000125629.14	2	0.00139875	0.0433611	31	0.05183	No	No
WholeBlood	650	MARCO	ENSG00000019169.10	2	0.00010551	0.0031653	30	0.0143011	Yes	No
WholeBlood	650	STEAP3	ENSG00000115107.19	2	0.00011046	0.00320335	29	0.01434	Yes	No
WholeBlood	650	C2orf76	ENSG00000186132.14	2	0.00017778	0.00515562	29	0.0170839	Yes	No
WholeBlood	650	DBI	ENSG00000155368.16	2	0.00212686	0.0595522	28	0.0661701	No	No
WholeBlood	650	TMEM37	ENSG00000171227.6	2	0.000286446	0.00830692	29	0.0205449	Yes	No
WholeBlood	650	TMEM177	ENSG00000144120.12	2	0.000829678	0.0240607	29	0.0351525	Yes	No
WholeBlood	650	PTPN4	ENSG00000088179.8	2	0.000958934	0.0316448	33	0.0415845	Yes	No
WholeBlood	650	EPB41L5	ENSG00000115109.13	2	0.000557106	0.0178274	32	0.0295148	Yes	No
WholeBlood	650	TMEM185B	ENSG00000226479.3	2	0.000402743	0.0116795	29	0.0238111	Yes	No
WholeBlood	650	RALB	ENSG00000144118.13	2	0.00492988	0.142967	29	0.145017	No	No
WholeBlood	650	INHBB	ENSG00000163083.5	2	0.0019653	0.0550284	28	0.0621286	No	No
WholeBlood	650	TFCP2L1	ENSG00000115112.7	2	0.000770574	0.0215761	28	0.0329056	Yes	No
WholeBlood	650	CLASP1	ENSG00000074054.17	2	0.00267219	0.08551	32	0.0899959	No	No
WholeBlood	650	NIFK	ENSG00000155438.11	2	0.000239814	0.00671478	28	0.0189108	Yes	No
WholeBlood	650	TSN	ENSG00000211460.11	2	0.000297317	0.00832488	28	0.0205482	Yes	No
WholeBlood	650	GYPC	ENSG00000136732.14	2	0.000310059	0.00961182	31	0.0218666	Yes	No
WholeBlood	650	BIN1	ENSG00000136717.14	2	0.000112312	0.00348168	31	0.0147676	Yes	No
WholeBlood	650	ERCC3	ENSG00000163161.12	2	0.000247878	0.00768422	31	0.0199572	Yes	No
WholeBlood	650	MAP3K2	ENSG00000169967.16	2	0.000787179	0.0251897	32	0.0360754	Yes	No
WholeBlood	650	AC068282.3	ENSG00000236682.1	2	0.00242563	0.0751944	31	0.080529	No	No
WholeBlood	650	PROC	ENSG00000115718.17	2	8.99252e-05	0.00278768	31	0.0137079	Yes	No
WholeBlood	650	IWS1	ENSG00000163166.14	2	0.00248464	0.0795086	32	0.0844779	No	No
WholeBlood	650	MYO7B	ENSG00000169994.18	2	0.000686815	0.0219781	32	0.0332732	Yes	No
WholeBlood	650	LIMS2	ENSG00000072163.19	2	0.000336665	0.0107733	32	0.0229672	Yes	No
WholeBlood	650	GPR17	ENSG00000144230.16	2	0.000376062	0.0116579	31	0.0237938	Yes	No
WholeBlood	650	WDR33	ENSG00000136709.11	2	0.000117683	0.00388355	33	0.0153715	Yes	No
WholeBlood	650	POLR2D	ENSG00000144231.10	2	0.00112315	0.0359409	32	0.0452717	Yes	No
WholeBlood	650	AMMECR1L	ENSG00000144233.9	2	0.000870829	0.0269957	31	0.0376438	Yes	No
WholeBlood	650	RP11-395A13.2	ENSG00000272667.1	2	0.000489008	0.0151593	31	0.0271304	Yes	No
WholeBlood	650	SAP130	ENSG00000136715.17	2	0.00010569	0.00338207	32	0.0146686	Yes	No
WholeBlood	650	UGGT1	ENSG00000136731.12	2	0.000253875	0.00812399	32	0.0203789	Yes	No
WholeBlood	650	HS6ST1	ENSG00000136720.6	2	0.000767091	0.0237798	31	0.0349002	Yes	No
WholeBlood	650	SMPD4	ENSG00000136699.19	2	0.000304171	0.00730009	24	0.0195578	Yes	No
WholeBlood	650	MZT2B	ENSG00000152082.13	2	1.61266e-05	0.000387038	24	0.0070238	Yes	Yes
WholeBlood	650	CCDC115	ENSG00000136710.9	2	0.00134835	0.031012	23	0.041056	Yes	No
WholeBlood	650	IMP4	ENSG00000136718.9	2	0.00145251	0.0334078	23	0.0431076	Yes	No
WholeBlood	650	PTPN18	ENSG00000072135.12	2	0.000137751	0.00316826	23	0.0143103	Yes	No
WholeBlood	650	POTEJ	ENSG00000222038.3	2	0.00134972	0.0350927	26	0.0445322	Yes	No
WholeBlood	650	ARHGEF4	ENSG00000136002.18	2	1.60756e-07	4.34042e-06	27	0.000908438	Yes	Yes
WholeBlood	650	FAM168B	ENSG00000152102.17	2	0.00512431	0.133232	26	0.135507	No	No
WholeBlood	650	PLEKHB2	ENSG00000115762.16	2	0.000215065	0.00623689	29	0.0183819	Yes	No
WholeBlood	650	POTEE	ENSG00000188219.14	2	0.000340771	0.00920081	27	0.0214257	Yes	No
WholeBlood	650	MZT2A	ENSG00000173272.15	2	0.000126331	0.00341093	27	0.0147043	Yes	No
WholeBlood	650	TUBA3D	ENSG00000075886.10	2	0.000583468	0.0157536	27	0.0276761	Yes	No
WholeBlood	650	CCDC74A	ENSG00000163040.14	2	0.00108834	0.0293853	27	0.0397204	Yes	No
WholeBlood	650	MGAT5	ENSG00000152127.8	2	0.00130071	0.0403221	31	0.0491624	Yes	No
WholeBlood	650	TMEM163	ENSG00000152128.13	2	6.03825e-07	1.69071e-05	28	0.00196866	Yes	Yes
WholeBlood	650	CCNT2	ENSG00000082258.12	2	0.000185047	0.00425609	23	0.0158875	Yes	No
WholeBlood	650	RAB3GAP1	ENSG00000115839.17	2	0.00054335	0.012497	23	0.0246352	Yes	No
WholeBlood	650	ZRANB3	ENSG00000121988.17	2	1.26728e-05	0.000342164	27	0.00682281	Yes	Yes
WholeBlood	650	R3HDM1	ENSG00000048991.16	2	0.00829191	0.190714	23	0.191841	No	No
WholeBlood	650	UBXN4	ENSG00000144224.16	2	9.53835e-05	0.00209844	22	0.0124333	Yes	No
WholeBlood	650	MCM6	ENSG00000076003.4	2	0.000440207	0.00968456	22	0.0219579	Yes	No
WholeBlood	650	DARS	ENSG00000115866.10	2	0.00113073	0.0271375	24	0.0377701	Yes	No
WholeBlood	650	CXCR4	ENSG00000121966.6	2	0.000224271	0.00538251	24	0.0173596	Yes	No
WholeBlood	650	HNMT	ENSG00000150540.13	2	0.000302787	0.00908361	30	0.0213068	Yes	No
WholeBlood	650	AC097721.2	ENSG00000228043.5	2	4.05271e-05	0.00121581	30	0.0103148	Yes	No
WholeBlood	650	SPOPL	ENSG00000144228.8	2	9.35133e-05	0.0028054	30	0.0137324	Yes	No
WholeBlood	650	RP11-231E19.1	ENSG00000260059.1	2	0.000809184	0.0234663	29	0.0345975	Yes	No
WholeBlood	650	AC092620.3	ENSG00000237772.1	2	0.00499966	0.14499	29	0.146974	No	No
WholeBlood	650	KYNU	ENSG00000115919.14	2	0.000632357	0.0170736	27	0.0288466	Yes	No
WholeBlood	650	ARHGAP15	ENSG00000075884.13	2	0.000267751	0.00749702	28	0.0197597	Yes	No
WholeBlood	650	GTDC1	ENSG00000121964.14	2	0.000244786	0.00563009	23	0.017691	Yes	No
WholeBlood	650	ZEB2	ENSG00000169554.18	2	0.000152442	0.00304885	20	0.0141041	Yes	No
WholeBlood	650	ACVR2A	ENSG00000121989.14	2	0.00292683	0.0643902	22	0.0706236	No	No
WholeBlood	650	ORC4	ENSG00000115947.13	2	0.000328969	0.00723732	22	0.0194659	Yes	No
WholeBlood	650	MBD5	ENSG00000204406.12	2	8.81871e-05	0.00246924	28	0.0131061	Yes	No
WholeBlood	650	EPC2	ENSG00000135999.11	2	0.000840178	0.0201643	24	0.0315714	Yes	No
WholeBlood	650	KIF5C	ENSG00000168280.16	2	1.37978e-05	0.000344946	25	0.00684939	Yes	Yes
WholeBlood	650	MMADHC	ENSG00000168288.12	2	0.00063657	0.0152777	24	0.0272667	Yes	No
WholeBlood	650	RND3	ENSG00000115963.13	2	7.35345e-05	0.00205897	28	0.0123491	Yes	No
WholeBlood	650	RBM43	ENSG00000184898.6	2	0.000125543	0.00326411	26	0.0144689	Yes	No
WholeBlood	650	NMI	ENSG00000123609.10	2	9.99089e-05	0.00259763	26	0.013256	Yes	No
WholeBlood	650	TNFAIP6	ENSG00000123610.4	2	0.000144282	0.00375133	26	0.0151892	Yes	No
WholeBlood	650	RIF1	ENSG00000080345.17	2	0.00349918	0.0944777	27	0.0985235	No	No
WholeBlood	650	NEB	ENSG00000183091.19	2	0.000908852	0.0263567	29	0.0370954	Yes	No
WholeBlood	650	ARL5A	ENSG00000162980.16	2	0.000416099	0.0112347	27	0.023378	Yes	No
WholeBlood	650	CACNB4	ENSG00000182389.19	2	0.000878995	0.0263699	30	0.0371018	Yes	No
WholeBlood	650	STAM2	ENSG00000115145.9	2	0.000411902	0.0107094	26	0.0229112	Yes	No
WholeBlood	650	FMNL2	ENSG00000157827.19	2	0.00115123	0.0345369	30	0.0440942	Yes	No
WholeBlood	650	PRPF40A	ENSG00000196504.15	2	0.000146491	0.00395525	27	0.0154772	Yes	No
WholeBlood	650	ARL6IP6	ENSG00000177917.10	2	5.07523e-05	0.00137031	27	0.0108606	Yes	No
WholeBlood	650	NR4A2	ENSG00000153234.13	2	0.000470732	0.0103561	22	0.0225813	Yes	No
WholeBlood	650	GPD2	ENSG00000115159.15	2	8.47084e-05	0.00194829	23	0.012138	Yes	No
WholeBlood	650	GALNT5	ENSG00000136542.8	2	0.0090862	0.208983	23	0.209891	No	No
WholeBlood	650	ERMN	ENSG00000136541.14	2	0.000326705	0.00718752	22	0.0194073	Yes	No
WholeBlood	650	CYTIP	ENSG00000115165.9	2	0.00044935	0.0112337	25	0.023378	Yes	No
WholeBlood	650	ACVR1C	ENSG00000123612.15	2	0.000277448	0.00721365	26	0.0194237	Yes	No
WholeBlood	650	ACVR1	ENSG00000115170.13	2	2.89653e-05	0.000811028	28	0.00894138	Yes	Yes
WholeBlood	650	RP11-546J1.1	ENSG00000270557.1	2	0.00138508	0.036012	26	0.0453238	Yes	No
WholeBlood	650	PKP4	ENSG00000144283.21	2	0.00020886	0.00689239	33	0.0190794	Yes	No
WholeBlood	650	TANC1	ENSG00000115183.14	2	4.40569e-05	0.0016301	37	0.0114177	Yes	No
WholeBlood	650	WDSUB1	ENSG00000196151.10	2	0.00284945	0.0968814	34	0.100752	No	No
WholeBlood	650	BAZ2B	ENSG00000123636.17	2	0.000520252	0.0187291	36	0.0303178	Yes	No
WholeBlood	650	AC009961.3	ENSG00000226266.6	2	0.000209382	0.00649085	31	0.0186987	Yes	No
WholeBlood	650	MARCH7	ENSG00000136536.14	2	0.00254516	0.0789	31	0.0839518	No	No
WholeBlood	650	CD302	ENSG00000241399.6	2	0.000594533	0.0184305	31	0.030054	Yes	No
WholeBlood	650	LY75	ENSG00000054219.10	2	0.000345136	0.0110444	32	0.0232317	Yes	No
WholeBlood	650	RBMS1	ENSG00000153250.19	2	0.000549185	0.0164755	30	0.0282933	Yes	No
WholeBlood	650	TANK	ENSG00000136560.13	2	0.000409479	0.0098275	24	0.0220972	Yes	No
WholeBlood	650	LINC01806	ENSG00000227403.1	2	0.000300425	0.00690978	23	0.01909	Yes	No
WholeBlood	650	PSMD14	ENSG00000115233.11	2	0.00132193	0.0317262	24	0.0416526	Yes	No
WholeBlood	650	SLC4A10	ENSG00000144290.16	2	0.000274253	0.00795334	29	0.0202351	Yes	No
WholeBlood	650	DPP4	ENSG00000197635.9	2	0.000713156	0.0156894	22	0.0276134	Yes	No
WholeBlood	650	IFIH1	ENSG00000115267.5	2	0.000105343	0.00231754	22	0.0128336	Yes	No
WholeBlood	650	GCA	ENSG00000115271.10	2	0.000967765	0.0212908	22	0.0326355	Yes	No
WholeBlood	650	KCNH7	ENSG00000184611.11	2	0.000150428	0.00391113	26	0.0154058	Yes	No
WholeBlood	650	GRB14	ENSG00000115290.9	2	0.0053034	0.127282	24	0.129796	No	No
WholeBlood	650	COBLL1	ENSG00000082438.15	2	0.000534561	0.0128295	24	0.0249202	Yes	No
WholeBlood	650	SLC38A11	ENSG00000169507.9	2	0.00105572	0.0242816	23	0.0353254	Yes	No
WholeBlood	650	SCN3A	ENSG00000153253.16	2	0.000462617	0.0115654	25	0.023727	Yes	No
WholeBlood	650	GALNT3	ENSG00000115339.13	2	5.75423e-06	0.000161119	28	0.00494697	Yes	Yes
WholeBlood	650	AC009495.2	ENSG00000235192.1	2	0.00120251	0.0324678	27	0.0422724	Yes	No
WholeBlood	650	TTC21B	ENSG00000123607.14	2	0.00129184	0.0348796	27	0.0443617	Yes	No
WholeBlood	650	SCN9A	ENSG00000169432.14	2	0.000957025	0.0287107	30	0.0391333	Yes	No
WholeBlood	650	XIRP2	ENSG00000163092.19	2	9.79885e-06	0.00034296	35	0.00682281	Yes	Yes
WholeBlood	650	STK39	ENSG00000198648.10	2	0.000656676	0.0216703	33	0.0330019	Yes	No
WholeBlood	650	CERS6	ENSG00000172292.14	2	2.29182e-06	8.02138e-05	35	0.00391926	Yes	Yes
WholeBlood	650	NOSTRIN	ENSG00000163072.15	2	7.64721e-05	0.00244711	32	0.0130647	Yes	No
WholeBlood	650	SPC25	ENSG00000152253.8	2	0.000401781	0.012857	32	0.0249473	Yes	No
WholeBlood	650	DHRS9	ENSG00000073737.16	2	0.000162771	0.00504591	31	0.0168781	Yes	No
WholeBlood	650	BBS5	ENSG00000163093.11	2	0.000112693	0.00360619	32	0.0149775	Yes	No
WholeBlood	650	KLHL41	ENSG00000239474.6	2	0.000559799	0.0179136	32	0.0295942	Yes	No
WholeBlood	650	FASTKD1	ENSG00000138399.17	2	3.22752e-07	1.06508e-05	33	0.00152741	Yes	Yes
WholeBlood	650	PPIG	ENSG00000138398.15	2	0.000865457	0.0285601	33	0.0390207	Yes	No
WholeBlood	650	PHOSPHO2	ENSG00000144362.11	2	0.000310854	0.0102582	33	0.0224754	Yes	No
WholeBlood	650	KLHL23	ENSG00000213160.9	2	0.000924992	0.0305247	33	0.0406988	Yes	No
WholeBlood	650	SSB	ENSG00000138385.15	2	0.000379274	0.012516	33	0.0246564	Yes	No
WholeBlood	650	METTL5	ENSG00000138382.14	2	0.000283802	0.00936547	33	0.0216173	Yes	No
WholeBlood	650	UBR3	ENSG00000144357.16	2	0.000630068	0.0226825	36	0.0339033	Yes	No
WholeBlood	650	GAD1	ENSG00000128683.13	2	7.9527e-05	0.00238581	30	0.0129528	Yes	No
WholeBlood	650	GORASP2	ENSG00000115806.12	2	0.000351307	0.0101879	29	0.0224108	Yes	No
WholeBlood	650	TLK1	ENSG00000198586.13	2	4.645e-05	0.0014864	32	0.0111549	Yes	No
WholeBlood	650	METTL8	ENSG00000123600.19	2	0.00195791	0.0587373	30	0.0654618	No	No
WholeBlood	650	DCAF17	ENSG00000115827.13	2	0.00138371	0.0401277	29	0.0489947	Yes	No
WholeBlood	650	CYBRD1	ENSG00000071967.11	2	0.000656024	0.0190247	29	0.0305976	Yes	No
WholeBlood	650	DYNC1I2	ENSG00000077380.15	2	0.000104832	0.00304014	29	0.0141008	Yes	No
WholeBlood	650	SLC25A12	ENSG00000115840.13	2	0.000110793	0.00332378	30	0.0145992	Yes	No
WholeBlood	650	HAT1	ENSG00000128708.12	2	0.000816451	0.0228606	28	0.0340747	Yes	No
WholeBlood	650	METAP1D	ENSG00000172878.13	2	4.44049e-06	0.000128774	29	0.00461285	Yes	Yes
WholeBlood	650	ITGA6	ENSG00000091409.14	2	0.00355881	0.110323	31	0.113503	No	No
WholeBlood	650	PDK1	ENSG00000152256.13	2	0.000750754	0.0232734	31	0.0344584	Yes	No
WholeBlood	650	RAPGEF4	ENSG00000091428.17	2	0.000337774	0.0114843	34	0.0236645	Yes	No
WholeBlood	650	MAP3K20	ENSG00000091436.16	2	0.0011104	0.0366432	33	0.0458907	Yes	No
WholeBlood	650	CDCA7	ENSG00000144354.13	2	2.19652e-05	0.000636991	29	0.00811365	Yes	Yes
WholeBlood	650	AC106900.6	ENSG00000224638.1	2	0.00131985	0.0356359	27	0.044982	Yes	No
WholeBlood	650	SP3	ENSG00000172845.14	2	6.7846e-05	0.00183184	27	0.0118363	Yes	No
WholeBlood	650	RP11-394I13.2	ENSG00000271151.1	2	0.000440572	0.0118955	27	0.0240298	Yes	No
WholeBlood	650	LINC01960	ENSG00000260868.1	2	0.000345159	0.00897413	26	0.0211755	Yes	No
WholeBlood	650	OLA1	ENSG00000138430.15	2	0.00102697	0.0297821	29	0.0400587	Yes	No
WholeBlood	650	LINC01305	ENSG00000231453.1	2	0.000661404	0.0165351	25	0.0283417	Yes	No
WholeBlood	650	CIR1	ENSG00000138433.15	2	0.0013593	0.0353419	26	0.0447457	Yes	No
WholeBlood	650	SCRN3	ENSG00000144306.14	2	0.000263032	0.0065758	25	0.0187971	Yes	No
WholeBlood	650	GPR155	ENSG00000163328.13	2	0.00011015	0.00275375	25	0.0136463	Yes	No
WholeBlood	650	AC010894.3	ENSG00000226853.2	2	0.00115321	0.027677	24	0.0382708	Yes	No
WholeBlood	650	WIPF1	ENSG00000115935.17	2	0.000479895	0.0124773	26	0.0246107	Yes	No
WholeBlood	650	CHN1	ENSG00000128656.13	2	0.00083733	0.0234452	28	0.0345812	Yes	No
WholeBlood	650	ATF2	ENSG00000115966.16	2	0.000576396	0.0149863	26	0.026986	Yes	No
WholeBlood	650	ATP5G3	ENSG00000154518.9	2	0.00173805	0.0434513	25	0.051903	No	No
WholeBlood	650	LNPK	ENSG00000144320.13	2	0.000363367	0.00981091	27	0.0220892	Yes	No
WholeBlood	650	MTX2	ENSG00000128654.13	2	0.000107387	0.00289944	27	0.0138815	Yes	No
WholeBlood	650	HNRNPA3	ENSG00000170144.20	2	1.64135e-05	0.000459577	28	0.00737879	Yes	Yes
WholeBlood	650	NFE2L2	ENSG00000116044.15	2	3.71398e-05	0.00107705	29	0.00990583	Yes	Yes
WholeBlood	650	AGPS	ENSG00000018510.13	2	0.000395497	0.0118649	30	0.0239932	Yes	No
WholeBlood	650	TTC30B	ENSG00000196659.9	2	6.07733e-06	0.000170165	28	0.00507974	Yes	Yes
WholeBlood	650	TTC30A	ENSG00000197557.6	2	0.00281784	0.0760818	27	0.0813387	No	No
WholeBlood	650	RBM45	ENSG00000155636.14	2	0.00568432	0.147792	26	0.149706	No	No
WholeBlood	650	OSBPL6	ENSG00000079156.16	2	8.34623e-05	0.00242041	29	0.0130166	Yes	No
WholeBlood	650	PRKRA	ENSG00000180228.12	2	0.000944733	0.0255078	27	0.0362977	Yes	No
WholeBlood	650	DFNB59	ENSG00000204311.12	2	0.000496627	0.0134089	27	0.0254378	Yes	No
WholeBlood	650	FKBP7	ENSG00000079150.17	2	0.000273261	0.00737804	27	0.0196646	Yes	No
WholeBlood	650	PLEKHA3	ENSG00000116095.10	2	0.000733911	0.0205495	28	0.0319434	Yes	No
WholeBlood	650	TTN	ENSG00000155657.26	2	5.96241e-07	1.90797e-05	32	0.00203481	Yes	Yes
WholeBlood	650	CCDC141	ENSG00000163492.14	2	0.000134705	0.00404114	30	0.0156062	Yes	No
WholeBlood	650	SESTD1	ENSG00000187231.13	2	0.000971803	0.0291541	30	0.0395462	Yes	No
WholeBlood	650	CWC22	ENSG00000163510.13	2	0.000201861	0.00605583	30	0.0181822	Yes	No
WholeBlood	650	UBE2E3	ENSG00000170035.15	2	0.000357773	0.0100176	28	0.0222761	Yes	No
WholeBlood	650	LINC01934	ENSG00000234663.5	2	0.0010615	0.0318451	30	0.0417627	Yes	No
WholeBlood	650	ITGA4	ENSG00000115232.13	2	0.00177418	0.0496771	28	0.057345	No	No
WholeBlood	650	CERKL	ENSG00000188452.13	2	0.00050418	0.0141171	28	0.0261722	Yes	No
WholeBlood	650	SSFA2	ENSG00000138434.16	2	6.96843e-05	0.00181179	26	0.0118102	Yes	No
WholeBlood	650	DNAJC10	ENSG00000077232.17	2	2.61175e-05	0.000809644	31	0.00894138	Yes	Yes
WholeBlood	650	FRZB	ENSG00000162998.4	2	3.49102e-05	0.00104731	30	0.00981829	Yes	Yes
WholeBlood	650	NCKAP1	ENSG00000061676.14	2	0.00166309	0.0532188	32	0.0605278	No	No
WholeBlood	650	DUSP19	ENSG00000162999.12	2	0.000865475	0.0268297	31	0.0375238	Yes	No
WholeBlood	650	NUP35	ENSG00000163002.12	2	0.000590536	0.0188972	32	0.0304906	Yes	No
WholeBlood	650	RP11-438L19.1	ENSG00000272800.1	2	0.000333774	0.010347	31	0.0225742	Yes	No
WholeBlood	650	ZNF804A	ENSG00000170396.7	2	0.00306989	0.0920966	30	0.0962088	No	No
WholeBlood	650	LINC01473	ENSG00000237877.6	2	0.000643951	0.0160988	25	0.027984	Yes	No
WholeBlood	650	ZC3H15	ENSG00000065548.17	2	0.00034301	0.00857524	25	0.0208171	Yes	No
WholeBlood	650	ITGAV	ENSG00000138448.11	2	0.000747167	0.0194263	26	0.0309224	Yes	No
WholeBlood	650	FAM171B	ENSG00000144369.12	2	0.00012601	0.00315025	25	0.0142831	Yes	No
WholeBlood	650	CALCRL	ENSG00000064989.12	2	0.000210943	0.00569547	27	0.0177702	Yes	No
WholeBlood	650	TFPI	ENSG00000003436.15	2	0.00357598	0.0965514	27	0.100449	No	No
WholeBlood	650	COL3A1	ENSG00000168542.14	2	0.00199705	0.0539202	27	0.0611897	No	No
WholeBlood	650	COL5A2	ENSG00000204262.11	2	4.1187e-07	1.19442e-05	29	0.00159058	Yes	Yes
WholeBlood	650	WDR75	ENSG00000115368.9	2	4.23685e-05	0.00110158	26	0.0100008	Yes	No
WholeBlood	650	SLC40A1	ENSG00000138449.10	2	1.4879e-05	0.000386855	26	0.0070238	Yes	Yes
WholeBlood	650	ASNSD1	ENSG00000138381.9	2	0.00262688	0.0682989	26	0.0742221	No	No
WholeBlood	650	ANKAR	ENSG00000151687.14	2	0.0028145	0.073177	26	0.0787114	No	No
WholeBlood	650	OSGEPL1	ENSG00000128694.11	2	0.00202515	0.0506287	25	0.0581877	No	No
WholeBlood	650	ORMDL1	ENSG00000128699.13	2	0.00108513	0.0271283	25	0.0377675	Yes	No
WholeBlood	650	PMS1	ENSG00000064933.17	2	1.73447e-06	4.50962e-05	26	0.00302359	Yes	Yes
WholeBlood	650	C2orf88	ENSG00000187699.10	2	0.000548711	0.0148152	27	0.0267745	Yes	No
WholeBlood	650	HIBCH	ENSG00000198130.15	2	0.000908358	0.0227089	25	0.0339167	Yes	No
WholeBlood	650	INPP1	ENSG00000151689.12	2	0.00104	0.02392	23	0.0350296	Yes	No
WholeBlood	650	MFSD6	ENSG00000151690.14	2	0.000718589	0.0165275	23	0.028335	Yes	No
WholeBlood	650	NEMP2	ENSG00000189362.11	2	0.0016304	0.0358687	22	0.0452095	Yes	No
WholeBlood	650	RP11-284E5.1	ENSG00000284052.1	2	0.00234572	0.0539515	23	0.0612153	No	No
WholeBlood	650	NAB1	ENSG00000138386.16	2	0.00065542	0.0150747	23	0.0270537	Yes	No
WholeBlood	650	GLS	ENSG00000115419.12	2	0.000717339	0.0172161	24	0.0289925	Yes	No
WholeBlood	650	STAT1	ENSG00000115415.18	2	0.000260598	0.00625436	24	0.0183984	Yes	No
WholeBlood	650	STAT4	ENSG00000138378.17	2	0.000352806	0.00846734	24	0.0207012	Yes	No
WholeBlood	650	MYO1B	ENSG00000128641.18	2	0.00278181	0.0667635	24	0.0728141	No	No
WholeBlood	650	NABP1	ENSG00000173559.12	2	0.000164001	0.00360802	22	0.0149775	Yes	No
WholeBlood	650	SDPR	ENSG00000168497.4	2	0.00206081	0.0432771	21	0.0517507	No	No
WholeBlood	650	SLC39A10	ENSG00000196950.13	2	0.000413271	0.0123981	30	0.0245633	Yes	No
WholeBlood	650	STK17B	ENSG00000081320.10	2	0.00192269	0.0519126	27	0.059355	No	No
WholeBlood	650	HECW2	ENSG00000138411.10	2	6.28809e-05	0.00182355	29	0.0118175	Yes	No
WholeBlood	650	CCDC150	ENSG00000144395.17	2	0.000362306	0.00833305	23	0.0205579	Yes	No
WholeBlood	650	GTF3C3	ENSG00000119041.10	2	0.000159188	0.00366133	23	0.0150529	Yes	No
WholeBlood	650	PGAP1	ENSG00000197121.14	2	0.000257005	0.0059111	23	0.0180298	Yes	No
WholeBlood	650	ANKRD44	ENSG00000065413.18	2	0.000305478	0.00794244	26	0.0202285	Yes	No
WholeBlood	650	SF3B1	ENSG00000115524.15	2	0.00175675	0.0368917	21	0.0460975	Yes	No
WholeBlood	650	COQ10B	ENSG00000115520.8	2	0.00132178	0.0264355	20	0.0371604	Yes	No
WholeBlood	650	HSPD1	ENSG00000144381.16	2	0.00134178	0.0268357	20	0.0375281	Yes	No
WholeBlood	650	HSPE1	ENSG00000115541.10	2	0.00502903	0.100581	20	0.104284	No	No
WholeBlood	650	MOB4	ENSG00000115540.14	2	0.000621316	0.0124263	20	0.0245751	Yes	No
WholeBlood	650	RFTN2	ENSG00000162944.10	2	0.0002519	0.00528991	21	0.0172606	Yes	No
WholeBlood	650	MARS2	ENSG00000247626.4	2	0.000150514	0.00301028	20	0.0140614	Yes	No
WholeBlood	650	PLCL1	ENSG00000115896.15	2	0.000921221	0.024873	27	0.0357759	Yes	No
WholeBlood	650	SATB2	ENSG00000119042.16	2	0.0011258	0.0258935	23	0.0366579	Yes	No
WholeBlood	650	FTCDNL1	ENSG00000226124.6	2	0.000246257	0.00541765	22	0.0173974	Yes	No
WholeBlood	650	C2orf69	ENSG00000178074.5	2	0.000240656	0.00505379	21	0.0168914	Yes	No
WholeBlood	650	TYW5	ENSG00000162971.10	2	0.000371564	0.00780285	21	0.0200669	Yes	No
WholeBlood	650	MAIP1	ENSG00000162972.10	2	0.00112333	0.0235899	21	0.0347301	Yes	No
WholeBlood	650	SPATS2L	ENSG00000196141.13	2	0.00024487	0.00563202	23	0.0176913	Yes	No
WholeBlood	650	KCTD18	ENSG00000155729.12	2	0.00168279	0.0370215	22	0.0462224	Yes	No
WholeBlood	650	SGO2	ENSG00000163535.17	2	0.00190421	0.0437969	23	0.0521951	No	No
WholeBlood	650	AOX1	ENSG00000138356.13	2	0.00284595	0.0654569	23	0.0716161	No	No
WholeBlood	650	BZW1	ENSG00000082153.17	2	0.000879357	0.0193459	22	0.0308718	Yes	No
WholeBlood	650	CLK1	ENSG00000013441.15	2	7.83482e-05	0.00172366	22	0.0116475	Yes	No
WholeBlood	650	PPIL3	ENSG00000240344.8	2	0.00191448	0.0440331	23	0.0523738	No	No
WholeBlood	650	NIF3L1	ENSG00000196290.14	2	0.000126844	0.00279056	22	0.013712	Yes	No
WholeBlood	650	ORC2	ENSG00000115942.8	2	0.000701377	0.0161317	23	0.0280129	Yes	No
WholeBlood	650	FAM126B	ENSG00000155744.9	2	9.41048e-05	0.00225851	24	0.0127648	Yes	No
WholeBlood	650	NDUFB3	ENSG00000119013.8	2	0.00141659	0.0325815	23	0.042359	Yes	No
WholeBlood	650	RP11-13J8.1	ENSG00000232719.1	2	0.0015443	0.0355189	23	0.0448782	Yes	No
WholeBlood	650	CFLAR	ENSG00000003402.19	2	0.00285142	0.0684342	24	0.0743587	No	No
WholeBlood	650	CASP10	ENSG00000003400.14	2	0.00045459	0.0109102	24	0.0231348	Yes	No
WholeBlood	650	CASP8	ENSG00000064012.21	2	0.000863074	0.0207138	24	0.0320852	Yes	No
WholeBlood	650	ALS2CR12	ENSG00000155749.12	2	5.17522e-05	0.00124205	24	0.0103586	Yes	No
WholeBlood	650	TRAK2	ENSG00000115993.12	2	0.000145436	0.00349046	24	0.0147786	Yes	No
WholeBlood	650	STRADB	ENSG00000082146.12	2	0.00215071	0.0516171	24	0.0591087	No	No
WholeBlood	650	TMEM237	ENSG00000155755.18	2	0.00692975	0.152455	22	0.154267	No	No
WholeBlood	650	ALS2	ENSG00000003393.14	2	2.01075e-05	0.000442365	22	0.00727833	Yes	Yes
WholeBlood	650	FZD7	ENSG00000155760.2	2	0.00044394	0.00932274	21	0.0215704	Yes	No
WholeBlood	650	SUMO1	ENSG00000116030.16	2	0.0012756	0.0267876	21	0.037492	Yes	No
WholeBlood	650	NOP58	ENSG00000055044.10	2	2.63867e-05	0.000554121	21	0.00775744	Yes	Yes
WholeBlood	650	RP11-686O6.2	ENSG00000273456.1	2	0.000717208	0.0143442	20	0.0264007	Yes	No
WholeBlood	650	BMPR2	ENSG00000204217.13	2	0.000181781	0.0038174	21	0.0152814	Yes	No
WholeBlood	650	FAM117B	ENSG00000138439.11	2	0.000476546	0.0100075	21	0.0222647	Yes	No
WholeBlood	650	ICA1L	ENSG00000163596.16	2	0.000148547	0.00297095	20	0.0139945	Yes	No
WholeBlood	650	WDR12	ENSG00000138442.9	2	0.000337364	0.00708464	21	0.0193113	Yes	No
WholeBlood	650	CARF	ENSG00000138380.17	2	0.000216129	0.00432257	20	0.0159476	Yes	No
WholeBlood	650	NBEAL1	ENSG00000144426.18	2	6.62348e-05	0.00145717	22	0.0111092	Yes	No
WholeBlood	650	CYP20A1	ENSG00000119004.15	2	0.00225649	0.0473863	21	0.0553066	No	No
WholeBlood	650	ABI2	ENSG00000138443.15	2	0.00377925	0.0793642	21	0.0843646	No	No
WholeBlood	650	RAPH1	ENSG00000173166.17	2	0.000337007	0.00741416	22	0.0196897	Yes	No
WholeBlood	650	CD28	ENSG00000178562.17	2	0.000926187	0.0194499	21	0.0309409	Yes	No
WholeBlood	650	CTLA4	ENSG00000163599.14	2	0.000151748	0.00318672	21	0.014335	Yes	No
WholeBlood	650	ICOS	ENSG00000163600.12	2	0.00104104	0.0229028	22	0.0341028	Yes	No
WholeBlood	650	NRP2	ENSG00000118257.16	2	2.83982e-05	0.000738354	26	0.00866335	Yes	Yes
WholeBlood	650	INO80D	ENSG00000114933.15	2	0.000134595	0.00363407	27	0.0150312	Yes	No
WholeBlood	650	AC007383.3	ENSG00000227946.1	2	0.00109555	0.0295798	27	0.0398678	Yes	No
WholeBlood	650	NDUFS1	ENSG00000023228.13	2	0.000267012	0.00720931	27	0.0194188	Yes	No
WholeBlood	650	EEF1B2	ENSG00000114942.13	2	0.00138614	0.0374258	27	0.0465658	Yes	No
WholeBlood	650	ZDBF2	ENSG00000204186.7	2	6.80818e-06	0.000183821	27	0.00533616	Yes	Yes
WholeBlood	650	ADAM23	ENSG00000114948.12	2	4.3073e-05	0.00120604	28	0.0103148	Yes	No
WholeBlood	650	DYTN	ENSG00000232125.2	2	0.000298759	0.00776773	26	0.0200357	Yes	No
WholeBlood	650	FASTKD2	ENSG00000118246.13	2	0.000960364	0.0249695	26	0.0358446	Yes	No
WholeBlood	650	KLF7	ENSG00000118263.14	2	0.000696549	0.0188068	27	0.030384	Yes	No
WholeBlood	650	AC007879.2	ENSG00000234902.6	2	0.00140212	0.0378573	27	0.0469502	Yes	No
WholeBlood	650	MYOSLID	ENSG00000229647.1	2	0.00261411	0.067967	26	0.0739132	No	No
WholeBlood	650	CREB1	ENSG00000118260.14	2	0.00151238	0.0423468	28	0.0508874	No	No
WholeBlood	650	METTL21A	ENSG00000144401.14	2	0.000716915	0.0200736	28	0.031511	Yes	No
WholeBlood	650	LINC01857	ENSG00000224137.1	2	0.00121783	0.0328813	27	0.0426235	Yes	No
WholeBlood	650	CCNYL1	ENSG00000163249.11	2	0.000126735	0.00354857	28	0.0148863	Yes	No
WholeBlood	650	FZD5	ENSG00000163251.3	2	3.37374e-05	0.000910911	27	0.00929444	Yes	Yes
WholeBlood	650	PLEKHM3	ENSG00000178385.14	2	0.000952231	0.0295192	31	0.0398281	Yes	No
WholeBlood	650	IDH1	ENSG00000138413.13	2	0.00077056	0.0223462	29	0.0336113	Yes	No
WholeBlood	650	PIKFYVE	ENSG00000115020.16	2	1.1018e-05	0.000330541	30	0.00677994	Yes	Yes
WholeBlood	650	PTH2R	ENSG00000144407.9	2	9.61832e-05	0.00336641	35	0.0146422	Yes	No
WholeBlood	650	MAP2	ENSG00000078018.19	2	7.37886e-05	0.00221366	30	0.0126734	Yes	No
WholeBlood	650	RPE	ENSG00000197713.14	2	0.000312925	0.00813605	26	0.0203789	Yes	No
WholeBlood	650	KANSL1L	ENSG00000144445.16	2	0.000202984	0.00568356	28	0.0177689	Yes	No
WholeBlood	650	MYL1	ENSG00000168530.15	2	0.000938142	0.0234536	25	0.0345885	Yes	No
WholeBlood	650	LANCL1	ENSG00000115365.11	2	0.0017668	0.0441701	25	0.0525061	No	No
WholeBlood	650	CPS1	ENSG00000021826.14	2	0.00112411	0.031475	28	0.0414457	Yes	No
WholeBlood	650	IKZF2	ENSG00000030419.16	2	0.000373748	0.0123337	33	0.0244894	Yes	No
WholeBlood	650	SPAG16	ENSG00000144451.18	2	0.000335756	0.0161163	48	0.0280038	Yes	No
WholeBlood	650	BARD1	ENSG00000138376.10	2	2.45541e-07	7.85732e-06	32	0.00124702	Yes	Yes
WholeBlood	650	ATIC	ENSG00000138363.14	2	0.000401278	0.0120384	30	0.0241986	Yes	No
WholeBlood	650	FN1	ENSG00000115414.18	2	0.000172821	0.00535745	31	0.0173473	Yes	No
WholeBlood	650	MREG	ENSG00000118242.15	2	2.77575e-05	0.000860483	31	0.00911571	Yes	Yes
WholeBlood	650	PECR	ENSG00000115425.13	2	0.000352847	0.0109383	31	0.0231649	Yes	No
WholeBlood	650	TMEM169	ENSG00000163449.10	2	0.00235201	0.0729122	31	0.0784593	No	No
WholeBlood	650	XRCC5	ENSG00000079246.15	2	0.000246493	0.00764128	31	0.0199279	Yes	No
WholeBlood	650	LINC01963	ENSG00000260804.3	2	5.82392e-07	1.74718e-05	30	0.00196866	Yes	Yes
WholeBlood	650	SMARCAL1	ENSG00000138375.12	2	6.55225e-05	0.0020312	31	0.012316	Yes	No
WholeBlood	650	RPL37A	ENSG00000197756.9	2	0.000374045	0.0115954	31	0.0237465	Yes	No
WholeBlood	650	IGFBP2	ENSG00000115457.9	2	0.000942661	0.0292225	31	0.0396043	Yes	No
WholeBlood	650	IGFBP5	ENSG00000115461.4	2	7.17244e-05	0.00215173	30	0.0125569	Yes	No
WholeBlood	650	DIRC3	ENSG00000231672.6	2	0.00028498	0.00997429	35	0.0222477	Yes	No
WholeBlood	650	TNS1	ENSG00000079308.16	2	5.35342e-06	0.000160603	30	0.00494697	Yes	Yes
WholeBlood	650	RUFY4	ENSG00000188282.12	2	0.000277118	0.0077593	28	0.020026	Yes	No
WholeBlood	650	CXCR2	ENSG00000180871.7	2	0.002224	0.0578239	26	0.0646613	No	No
WholeBlood	650	CXCR1	ENSG00000163464.7	2	0.000287926	0.00748607	26	0.0197554	Yes	No
WholeBlood	650	ARPC2	ENSG00000163466.15	2	4.36633e-05	0.00113525	26	0.0101219	Yes	No
WholeBlood	650	GPBAR1	ENSG00000179921.14	2	0.000383759	0.00997772	26	0.0222486	Yes	No
WholeBlood	650	AAMP	ENSG00000127837.9	2	0.00182169	0.047364	26	0.0552847	No	No
WholeBlood	650	PNKD	ENSG00000127838.13	2	0.000533302	0.0143992	27	0.0264392	Yes	No
WholeBlood	650	TMBIM1	ENSG00000135926.14	2	0.00132178	0.0343663	26	0.0439452	Yes	No
WholeBlood	650	CATIP	ENSG00000158428.3	2	1.92626e-05	0.000500827	26	0.0076027	Yes	Yes
WholeBlood	650	SLC11A1	ENSG00000018280.16	2	0.000418783	0.0108883	26	0.0231075	Yes	No
WholeBlood	650	CTDSP1	ENSG00000144579.7	2	0.0007063	0.0183638	26	0.0300241	Yes	No
WholeBlood	650	VIL1	ENSG00000127831.10	2	0.000797234	0.0199308	25	0.0313648	Yes	No
WholeBlood	650	USP37	ENSG00000135913.10	2	0.000819667	0.0213113	26	0.0326479	Yes	No
WholeBlood	650	CNOT9	ENSG00000144580.13	2	0.00151317	0.0363162	24	0.0455991	Yes	No
WholeBlood	650	PLCD4	ENSG00000115556.13	2	0.000553872	0.0132929	24	0.0253375	Yes	No
WholeBlood	650	ZNF142	ENSG00000115568.15	2	0.000852463	0.0204591	24	0.0318702	Yes	No
WholeBlood	650	BCS1L	ENSG00000074582.12	2	5.97967e-05	0.00143512	24	0.0110638	Yes	No
WholeBlood	650	RNF25	ENSG00000163481.7	2	0.000838308	0.0201194	24	0.0315455	Yes	No
WholeBlood	650	STK36	ENSG00000163482.11	2	0.000568314	0.0136395	24	0.0256932	Yes	No
WholeBlood	650	TTLL4	ENSG00000135912.10	2	1.23285e-06	3.08213e-05	25	0.00254757	Yes	Yes
WholeBlood	650	CYP27A1	ENSG00000135929.8	2	1.2247e-05	0.000306176	25	0.00659534	Yes	Yes
WholeBlood	650	RP11-459I19.1	ENSG00000272555.1	2	0.00150374	0.0360897	24	0.045392	Yes	No
WholeBlood	650	WNT6	ENSG00000115596.3	2	1.5895e-05	0.000397374	25	0.007046	Yes	Yes
WholeBlood	650	WNT10A	ENSG00000135925.8	2	0.000894072	0.0223518	25	0.0336113	Yes	No
WholeBlood	650	RP11-33O4.1	ENSG00000272644.1	2	0.00422596	0.105649	25	0.109064	No	No
WholeBlood	650	NHEJ1	ENSG00000187736.12	2	0.000849259	0.0220807	26	0.0333538	Yes	No
WholeBlood	650	SLC23A3	ENSG00000213901.10	2	0.000342282	0.00855705	25	0.0207995	Yes	No
WholeBlood	650	CNPPD1	ENSG00000115649.15	2	0.00029026	0.0072565	25	0.0194978	Yes	No
WholeBlood	650	FAM134A	ENSG00000144567.10	2	0.0060197	0.150492	25	0.152322	No	No
WholeBlood	650	ZFAND2B	ENSG00000158552.12	2	0.000168955	0.00422388	25	0.0158833	Yes	No
WholeBlood	650	ABCB6	ENSG00000115657.12	2	0.00175375	0.0438437	25	0.0522455	No	No
WholeBlood	650	ATG9A	ENSG00000198925.10	2	0.00161058	0.041875	26	0.0504834	No	No
WholeBlood	650	ANKZF1	ENSG00000163516.13	2	0.00126976	0.0330137	26	0.0427308	Yes	No
WholeBlood	650	GLB1L	ENSG00000163521.15	2	0.00203051	0.0527933	26	0.0601843	No	No
WholeBlood	650	STK16	ENSG00000115661.13	2	0.000753057	0.0195795	26	0.0310895	Yes	No
WholeBlood	650	TUBA4A	ENSG00000127824.13	2	0.00616178	0.160206	26	0.161868	No	No
WholeBlood	650	TUBA4B	ENSG00000243910.7	2	0.00127243	0.0330833	26	0.0427993	Yes	No
WholeBlood	650	DNAJB2	ENSG00000135924.15	2	0.00253173	0.0658251	26	0.0719578	No	No
WholeBlood	650	PTPRN	ENSG00000054356.13	2	0.000349427	0.00908511	26	0.0213068	Yes	No
WholeBlood	650	DNPEP	ENSG00000123992.18	2	0.00240116	0.0648314	27	0.071022	No	No
WholeBlood	650	DES	ENSG00000175084.11	2	3.42142e-05	0.000923783	27	0.00933565	Yes	Yes
WholeBlood	650	SPEG	ENSG00000072195.14	2	2.37959e-05	0.000666287	28	0.00824638	Yes	Yes
WholeBlood	650	GMPPA	ENSG00000144591.18	2	3.97019e-05	0.00107195	27	0.00988825	Yes	Yes
WholeBlood	650	CHPF	ENSG00000123989.13	2	0.000170851	0.00461298	27	0.0163147	Yes	No
WholeBlood	650	TMEM198	ENSG00000188760.10	2	0.0026636	0.0719171	27	0.0775285	No	No
WholeBlood	650	OBSL1	ENSG00000124006.14	2	0.000649142	0.018176	28	0.029862	Yes	No
WholeBlood	650	INHA	ENSG00000123999.4	2	0.00213669	0.0598274	28	0.0664139	No	No
WholeBlood	650	STK11IP	ENSG00000144589.21	2	0.000147633	0.00413372	28	0.0157821	Yes	No
WholeBlood	650	SLC4A3	ENSG00000114923.16	2	5.90408e-06	0.000165314	28	0.00503023	Yes	Yes
WholeBlood	650	EPHA4	ENSG00000116106.11	2	0.00062313	0.0174476	28	0.0292129	Yes	No
WholeBlood	650	SGPP2	ENSG00000163082.9	2	0.00111392	0.0334176	30	0.0431166	Yes	No
WholeBlood	650	FARSB	ENSG00000116120.9	2	2.36326e-06	6.85347e-05	29	0.00370826	Yes	Yes
WholeBlood	650	ACSL3	ENSG00000123983.13	2	0.00125602	0.0376805	30	0.046785	Yes	No
WholeBlood	650	SCG2	ENSG00000171951.4	2	0.00257786	0.0799137	31	0.0848381	No	No
WholeBlood	650	AP1S3	ENSG00000152056.16	2	1.97795e-05	0.000632943	32	0.00810168	Yes	Yes
WholeBlood	650	WDFY1	ENSG00000085449.14	2	0.000538518	0.0172326	32	0.0290027	Yes	No
WholeBlood	650	MRPL44	ENSG00000135900.3	2	0.000599017	0.0185695	31	0.0301789	Yes	No
WholeBlood	650	SERPINE2	ENSG00000135919.12	2	0.00149129	0.0477213	32	0.055572	No	No
WholeBlood	650	FAM124B	ENSG00000124019.9	2	0.000424725	0.0127418	30	0.0248543	Yes	No
WholeBlood	650	CUL3	ENSG00000036257.12	2	0.000412326	0.0123698	30	0.0245323	Yes	No
WholeBlood	650	DOCK10	ENSG00000135905.18	2	0.000177619	0.00550619	31	0.0175077	Yes	No
WholeBlood	650	IRS1	ENSG00000169047.5	2	0.00129046	0.0438756	34	0.0522495	No	No
WholeBlood	650	RHBDD1	ENSG00000144468.16	2	0.000827299	0.0297828	36	0.0400587	Yes	No
WholeBlood	650	COL4A4	ENSG00000081052.11	2	2.07045e-05	0.000745363	36	0.00869991	Yes	Yes
WholeBlood	650	COL4A3	ENSG00000169031.18	2	0.00180613	0.0650206	36	0.0712192	No	No
WholeBlood	650	MFF	ENSG00000168958.19	2	9.78138e-06	0.000332567	34	0.00679476	Yes	Yes
WholeBlood	650	TM4SF20	ENSG00000168955.3	2	0.000142278	0.00483746	34	0.0166458	Yes	No
WholeBlood	650	AGFG1	ENSG00000173744.17	2	0.000672191	0.0241989	36	0.0352583	Yes	No
WholeBlood	650	CCL20	ENSG00000115009.11	2	0.00255714	0.0895	35	0.0937176	No	No
WholeBlood	650	PID1	ENSG00000153823.18	2	5.05879e-05	0.00187175	37	0.011925	Yes	No
WholeBlood	650	DNER	ENSG00000187957.7	2	0.000120421	0.00457599	38	0.0162926	Yes	No
WholeBlood	650	TRIP12	ENSG00000153827.13	2	0.000959828	0.033594	35	0.0432793	Yes	No
WholeBlood	650	FBXO36	ENSG00000153832.11	2	0.000856111	0.0291078	34	0.039514	Yes	No
WholeBlood	650	SLC16A14	ENSG00000163053.10	2	0.000987802	0.0325975	33	0.042369	Yes	No
WholeBlood	650	SP110	ENSG00000135899.17	2	0.0018493	0.0591777	32	0.0658626	No	No
WholeBlood	650	SP140	ENSG00000079263.18	2	0.00210368	0.0694216	33	0.0752205	No	No
WholeBlood	650	SP140L	ENSG00000185404.16	2	4.00005e-05	0.00128002	32	0.0105172	Yes	No
WholeBlood	650	SP100	ENSG00000067066.16	2	0.00157943	0.0521211	33	0.0595451	No	No
WholeBlood	650	LINC01907	ENSG00000226125.1	2	0.000242672	0.00728016	30	0.0195382	Yes	No
WholeBlood	650	CAB39	ENSG00000135932.10	2	0.00119157	0.0381302	32	0.0472403	Yes	No
WholeBlood	650	ITM2C	ENSG00000135916.15	2	0.000519401	0.0161014	31	0.0279855	Yes	No
WholeBlood	650	GPR55	ENSG00000135898.9	2	0.00282804	0.0904972	32	0.0946913	No	No
WholeBlood	650	PSMD1	ENSG00000173692.12	2	0.000586932	0.0193687	33	0.030879	Yes	No
WholeBlood	650	B3GNT7	ENSG00000156966.6	2	0.00245963	0.073789	30	0.0792637	No	No
WholeBlood	650	NCL	ENSG00000115053.15	2	2.58906e-05	0.000776719	30	0.00879093	Yes	Yes
WholeBlood	650	NMUR1	ENSG00000171596.6	2	3.93199e-05	0.0011796	30	0.0102122	Yes	No
WholeBlood	650	PTMA	ENSG00000187514.16	2	1.44904e-05	0.000405731	28	0.00707354	Yes	Yes
WholeBlood	650	PDE6D	ENSG00000156973.13	2	0.000379126	0.0109947	29	0.0232123	Yes	No
WholeBlood	650	COPS7B	ENSG00000144524.17	2	0.000605686	0.0175649	29	0.0293335	Yes	No
WholeBlood	650	DIS3L2	ENSG00000144535.19	2	0.000368374	0.0125247	34	0.0246672	Yes	No
WholeBlood	650	TIGD1	ENSG00000221944.6	2	0.000155258	0.00434721	28	0.0160042	Yes	No
WholeBlood	650	EIF4E2	ENSG00000135930.13	2	0.000316104	0.00916703	29	0.0213888	Yes	No
WholeBlood	650	EFHD1	ENSG00000115468.11	2	0.000146329	0.00424354	29	0.0158833	Yes	No
WholeBlood	650	GIGYF2	ENSG00000204120.14	2	0.000415414	0.0128778	31	0.0249721	Yes	No
WholeBlood	650	C2orf82	ENSG00000182600.9	2	0.000116219	0.00337036	29	0.0146433	Yes	No
WholeBlood	650	INPP5D	ENSG00000168918.13	2	0.000705787	0.0225852	32	0.0337957	Yes	No
WholeBlood	650	ATG16L1	ENSG00000085978.21	2	2.46488e-05	0.000788761	32	0.00884171	Yes	Yes
WholeBlood	650	SAG	ENSG00000130561.16	2	0.000550328	0.0176105	32	0.0293597	Yes	No
WholeBlood	650	DGKD	ENSG00000077044.10	2	5.86862e-06	0.000199533	34	0.00557454	Yes	Yes
WholeBlood	650	USP40	ENSG00000085982.13	2	1.51874e-05	0.000501185	33	0.0076027	Yes	Yes
WholeBlood	650	HJURP	ENSG00000123485.11	2	0.000157306	0.00550572	35	0.0175077	Yes	No
WholeBlood	650	LINC01891	ENSG00000231682.1	2	0.00281024	0.106789	38	0.110146	No	No
WholeBlood	650	ARL4C	ENSG00000188042.7	2	0.000176958	0.0067244	38	0.018912	Yes	No
WholeBlood	650	SH3BP4	ENSG00000130147.15	2	6.89001e-05	0.002756	40	0.0136463	Yes	No
WholeBlood	650	AGAP1	ENSG00000157985.18	2	1.67276e-06	7.69467e-05	46	0.00388193	Yes	Yes
WholeBlood	650	ACKR3	ENSG00000144476.5	2	1.35523e-05	0.000433673	32	0.00723786	Yes	Yes
WholeBlood	650	COPS8	ENSG00000198612.10	2	0.00081645	0.0277593	34	0.0383421	Yes	No
WholeBlood	650	COL6A3	ENSG00000163359.15	2	0.000148108	0.0051838	35	0.0171291	Yes	No
WholeBlood	650	MLPH	ENSG00000115648.13	2	7.28978e-05	0.00255142	35	0.0132379	Yes	No
WholeBlood	650	RAB17	ENSG00000124839.12	2	0.000306986	0.0107445	35	0.02293	Yes	No
WholeBlood	650	AC096574.5	ENSG00000227107.1	2	0.000700557	0.0245195	35	0.0355013	Yes	No
WholeBlood	650	LRRFIP1	ENSG00000124831.18	2	0.000593449	0.0219576	37	0.0332596	Yes	No
WholeBlood	650	RBM44	ENSG00000177483.11	2	4.99898e-05	0.00174964	35	0.011737	Yes	No
WholeBlood	650	RAMP1	ENSG00000132329.10	2	5.86624e-05	0.00205318	35	0.0123388	Yes	No
WholeBlood	650	UBE2F	ENSG00000184182.18	2	8.24076e-05	0.00296667	36	0.0139895	Yes	No
WholeBlood	650	SCLY	ENSG00000132330.16	2	0.00049745	0.0174107	35	0.0291711	Yes	No
WholeBlood	650	ESPNL	ENSG00000144488.14	2	0.000151561	0.00530462	35	0.0172777	Yes	No
WholeBlood	650	KLHL30	ENSG00000168427.8	2	0.000673201	0.023562	35	0.0347022	Yes	No
WholeBlood	650	ERFE	ENSG00000178752.15	2	0.000282821	0.00989873	35	0.0221729	Yes	No
WholeBlood	650	ILKAP	ENSG00000132323.8	2	0.000230921	0.00831316	36	0.0205449	Yes	No
WholeBlood	650	HES6	ENSG00000144485.10	2	0.000918025	0.0330489	36	0.0427728	Yes	No
WholeBlood	650	PER2	ENSG00000132326.11	2	2.30427e-05	0.000852581	37	0.00907904	Yes	Yes
WholeBlood	650	TRAF3IP1	ENSG00000204104.11	2	0.000126295	0.0046729	37	0.0163845	Yes	No
WholeBlood	650	ASB1	ENSG00000065802.11	2	9.42803e-06	0.000348837	37	0.00686887	Yes	Yes
WholeBlood	650	TWIST2	ENSG00000233608.3	2	0.000614678	0.0227431	37	0.0339513	Yes	No
WholeBlood	650	HDAC4	ENSG00000068024.16	2	0.000467051	0.0210173	45	0.032362	Yes	No
WholeBlood	650	NDUFA10	ENSG00000130414.11	2	0.000131357	0.00564836	43	0.0177196	Yes	No
WholeBlood	650	COPS9	ENSG00000172428.10	2	9.5682e-05	0.00382728	40	0.0152933	Yes	No
WholeBlood	650	GPC1	ENSG00000063660.8	2	0.00132872	0.0518201	39	0.0592842	No	No
WholeBlood	650	ANKMY1	ENSG00000144504.15	2	7.93496e-05	0.00317398	40	0.0143194	Yes	No
WholeBlood	650	DUSP28	ENSG00000188542.9	2	0.00102133	0.0388106	38	0.0478087	Yes	No
WholeBlood	650	RNPEPL1	ENSG00000142327.12	2	5.04113e-05	0.00191563	38	0.0120705	Yes	No
WholeBlood	650	CAPN10	ENSG00000142330.19	2	0.00099349	0.0377526	38	0.046852	Yes	No
WholeBlood	650	GPR35	ENSG00000178623.11	2	3.75454e-06	0.000142672	38	0.00472089	Yes	Yes
WholeBlood	650	KIF1A	ENSG00000130294.15	2	0.000405718	0.0162287	40	0.0281027	Yes	No
WholeBlood	650	AGXT	ENSG00000172482.4	2	0.00105635	0.0401412	38	0.0490074	Yes	No
WholeBlood	650	CROCC2	ENSG00000226321.5	2	0.000465272	0.0181456	39	0.0298342	Yes	No
WholeBlood	650	SNED1	ENSG00000162804.13	2	6.54348e-05	0.00255196	39	0.0132379	Yes	No
WholeBlood	650	MTERF4	ENSG00000122085.16	2	0.00106299	0.0403938	38	0.0492342	Yes	No
WholeBlood	650	PASK	ENSG00000115687.13	2	0.000119151	0.00452773	38	0.0162332	Yes	No
WholeBlood	650	PPP1R7	ENSG00000115685.14	2	0.00110972	0.0410597	37	0.0498065	Yes	No
WholeBlood	650	ANO7	ENSG00000146205.13	2	0.000155048	0.0054267	35	0.0174029	Yes	No
WholeBlood	650	HDLBP	ENSG00000115677.16	2	0.00202676	0.0709366	35	0.0766262	No	No
WholeBlood	650	SEPT2	ENSG00000168385.17	2	0.000174288	0.00557722	32	0.0176034	Yes	No
WholeBlood	650	FARP2	ENSG00000006607.13	2	3.82768e-05	0.00122486	32	0.0103204	Yes	No
WholeBlood	650	STK25	ENSG00000115694.14	2	0.000252562	0.00732428	29	0.0195986	Yes	No
WholeBlood	650	BOK	ENSG00000176720.4	2	0.000308857	0.00864799	28	0.020901	Yes	No
WholeBlood	650	THAP4	ENSG00000176946.11	2	0.000643062	0.0173627	27	0.029113	Yes	No
WholeBlood	650	ATG4B	ENSG00000168397.16	2	0.00291686	0.0758383	26	0.0811044	No	No
WholeBlood	650	DTYMK	ENSG00000168393.12	2	0.00221938	0.0554844	25	0.0625522	No	No
WholeBlood	650	ING5	ENSG00000168395.15	2	0.00076724	0.019181	25	0.0307354	Yes	No
WholeBlood	650	D2HGDH	ENSG00000180902.17	2	1.10805e-05	0.000265932	24	0.00612727	Yes	Yes
WholeBlood	650	NEU4	ENSG00000204099.11	2	0.000760741	0.017497	23	0.0292556	Yes	No
WholeBlood	650	AC114730.2	ENSG00000235151.1	2	0.00201495	0.0443289	22	0.0526551	No	No
WholeBlood	650	PDCD1	ENSG00000188389.10	2	0.00654601	0.144012	22	0.146033	No	No
WholeBlood	650	RTP5	ENSG00000188011.5	2	2.54366e-05	0.000559604	22	0.00776626	Yes	Yes
WholeBlood	650	LINC01238	ENSG00000237940.3	2	0.000570239	0.0114048	20	0.0235831	Yes	No
WholeBlood	650	AC093642.4	ENSG00000226423.1	2	9.49463e-05	0.00180398	19	0.0117996	Yes	No
WholeBlood	650	LINC01238	ENSG00000261186.2	2	0.000646384	0.0116349	18	0.0237746	Yes	No
WholeBlood	650	IL5RA	ENSG00000091181.19	3	0.000242333	0.0104203	43	0.0226137	Yes	No
WholeBlood	650	TRNT1	ENSG00000072756.16	3	0.000109014	0.00457861	42	0.016294	Yes	No
WholeBlood	650	CRBN	ENSG00000113851.14	3	0.00213816	0.0919409	43	0.0960721	No	No
WholeBlood	650	SUMF1	ENSG00000144455.13	3	6.099e-05	0.00329346	54	0.0145408	Yes	No
WholeBlood	650	LRRN1	ENSG00000175928.5	3	0.000324814	0.0133174	41	0.025364	Yes	No
WholeBlood	650	SETMAR	ENSG00000170364.12	3	0.000723068	0.0267535	37	0.0374606	Yes	No
WholeBlood	650	ITPR1	ENSG00000150995.18	3	0.000203983	0.00897525	44	0.0211755	Yes	No
WholeBlood	650	BHLHE40	ENSG00000134107.4	3	0.000241652	0.00918277	38	0.0214086	Yes	No
WholeBlood	650	ARL8B	ENSG00000134108.12	3	0.000174624	0.00681032	39	0.0189948	Yes	No
WholeBlood	650	EDEM1	ENSG00000134109.10	3	0.000127458	0.00497086	39	0.0168024	Yes	No
WholeBlood	650	LMCD1	ENSG00000071282.11	3	0.00118787	0.0439514	37	0.0523038	No	No
WholeBlood	650	OXTR	ENSG00000180914.10	3	0.000542245	0.0189786	35	0.0305626	Yes	No
WholeBlood	650	RAD18	ENSG00000070950.9	3	0.00177789	0.0657821	37	0.0719261	No	No
WholeBlood	650	SRGAP3	ENSG00000196220.15	3	1.0223e-06	3.7825e-05	37	0.00276913	Yes	Yes
WholeBlood	650	THUMPD3	ENSG00000134077.15	3	0.000601445	0.0186448	31	0.0302346	Yes	No
WholeBlood	650	SETD5	ENSG00000168137.15	3	0.000603087	0.0192988	32	0.0308208	Yes	No
WholeBlood	650	MTMR14	ENSG00000163719.19	3	0.000126164	0.00403725	32	0.0156062	Yes	No
WholeBlood	650	CPNE9	ENSG00000144550.12	3	7.91364e-06	0.000245323	31	0.00603104	Yes	Yes
WholeBlood	650	BRPF1	ENSG00000156983.15	3	0.00080309	0.0248958	31	0.0357892	Yes	No
WholeBlood	650	OGG1	ENSG00000114026.21	3	0.00276962	0.0858582	31	0.0902937	No	No
WholeBlood	650	CAMK1	ENSG00000134072.10	3	0.000516256	0.0160039	31	0.0278786	Yes	No
WholeBlood	650	TADA3	ENSG00000171148.13	3	0.000324155	0.0100488	31	0.0223006	Yes	No
WholeBlood	650	ARPC4	ENSG00000241553.12	3	8.25123e-05	0.00255788	31	0.0132379	Yes	No
WholeBlood	650	TTLL3	ENSG00000214021.15	3	0.00165062	0.0511693	31	0.0587219	No	No
WholeBlood	650	RPUSD3	ENSG00000156990.14	3	1.75434e-05	0.000526302	30	0.00766625	Yes	Yes
WholeBlood	650	CIDEC	ENSG00000187288.10	3	0.000803108	0.0240932	30	0.0351664	Yes	No
WholeBlood	650	JAGN1	ENSG00000171135.13	3	0.000430286	0.0129086	30	0.0249941	Yes	No
WholeBlood	650	IL17RE	ENSG00000163701.18	3	0.000346423	0.0103927	30	0.022607	Yes	No
WholeBlood	650	IL17RC	ENSG00000163702.18	3	0.0023256	0.069768	30	0.0755324	No	No
WholeBlood	650	CRELD1	ENSG00000163703.17	3	0.000413059	0.0123918	30	0.0245584	Yes	No
WholeBlood	650	PRRT3	ENSG00000163704.11	3	1.32537e-05	0.000397612	30	0.007046	Yes	Yes
WholeBlood	650	EMC3	ENSG00000125037.12	3	0.000107772	0.00323316	30	0.0144045	Yes	No
WholeBlood	650	AC022007.5	ENSG00000206567.9	3	0.000707568	0.0212271	30	0.0325638	Yes	No
WholeBlood	650	FANCD2	ENSG00000144554.10	3	0.000127005	0.00381014	30	0.0152721	Yes	No
WholeBlood	650	BRK1	ENSG00000254999.3	3	0.000189751	0.00550279	29	0.0175041	Yes	No
WholeBlood	650	VHL	ENSG00000134086.7	3	8.02698e-05	0.00232783	29	0.0128443	Yes	No
WholeBlood	650	IRAK2	ENSG00000134070.4	3	0.000158241	0.00474722	30	0.0164928	Yes	No
WholeBlood	650	TATDN2	ENSG00000157014.10	3	0.000204519	0.00613556	30	0.0182638	Yes	No
WholeBlood	650	GHRL	ENSG00000157017.15	3	3.25925e-05	0.000945182	29	0.0094202	Yes	Yes
WholeBlood	650	SEC13	ENSG00000157020.17	3	4.32754e-06	0.000125499	29	0.00460778	Yes	Yes
WholeBlood	650	ATG7	ENSG00000197548.12	3	0.00156857	0.0548998	35	0.0620151	No	No
WholeBlood	650	VGLL4	ENSG00000144560.14	3	8.97546e-05	0.0029619	33	0.0139817	Yes	No
WholeBlood	650	TAMM41	ENSG00000144559.10	3	0.00363895	0.109168	30	0.112435	No	No
WholeBlood	650	SYN2	ENSG00000157152.16	3	3.28666e-05	0.0010846	33	0.00993388	Yes	Yes
WholeBlood	650	TIMP4	ENSG00000157150.4	3	0.000217429	0.00652286	30	0.0187263	Yes	No
WholeBlood	650	PPARG	ENSG00000132170.19	3	0.00018859	0.00622347	33	0.0183626	Yes	No
WholeBlood	650	TSEN2	ENSG00000154743.17	3	0.000372003	0.0122761	33	0.0244386	Yes	No
WholeBlood	650	MKRN2	ENSG00000075975.15	3	0.000307294	0.0098334	32	0.022098	Yes	No
WholeBlood	650	RAF1	ENSG00000132155.11	3	0.000238105	0.00809559	34	0.0203678	Yes	No
WholeBlood	650	TMEM40	ENSG00000088726.15	3	0.000270322	0.00892061	33	0.0211387	Yes	No
WholeBlood	650	CAND2	ENSG00000144712.11	3	7.02414e-05	0.00231797	33	0.0128336	Yes	No
WholeBlood	650	RPL32	ENSG00000144713.12	3	1.51627e-05	0.000500368	33	0.0076027	Yes	Yes
WholeBlood	650	IQSEC1	ENSG00000144711.13	3	0.00019923	0.00697307	35	0.0191593	Yes	No
WholeBlood	650	NUP210	ENSG00000132182.11	3	0.00051037	0.0178629	35	0.029542	Yes	No
WholeBlood	650	HDAC11	ENSG00000163517.14	3	2.67656e-05	0.000910029	34	0.00929444	Yes	Yes
WholeBlood	650	FBLN2	ENSG00000163520.13	3	8.03532e-05	0.00281236	35	0.0137324	Yes	No
WholeBlood	650	WNT7A	ENSG00000154764.5	3	1.80834e-07	6.32919e-06	35	0.00112674	Yes	Yes
WholeBlood	650	CHCHD4	ENSG00000163528.12	3	0.00100631	0.0342146	34	0.0438094	Yes	No
WholeBlood	650	TMEM43	ENSG00000170876.7	3	0.000596659	0.0202864	34	0.0317049	Yes	No
WholeBlood	650	XPC	ENSG00000154767.14	3	0.000613377	0.0208548	34	0.0322033	Yes	No
WholeBlood	650	LSM3	ENSG00000170860.3	3	0.00164638	0.0559771	34	0.0630113	No	No
WholeBlood	650	LINC01267	ENSG00000251576.1	3	0.000173649	0.00555678	32	0.0175891	Yes	No
WholeBlood	650	SLC6A6	ENSG00000131389.16	3	9.59101e-05	0.00316503	33	0.0143011	Yes	No
WholeBlood	650	CCDC174	ENSG00000154781.15	3	0.00165675	0.0513592	31	0.0588874	No	No
WholeBlood	650	C3orf20	ENSG00000131379.9	3	0.00058479	0.0187133	32	0.0303044	Yes	No
WholeBlood	650	FGD5	ENSG00000154783.11	3	0.000122745	0.00392783	32	0.0154393	Yes	No
WholeBlood	650	NR2C2	ENSG00000177463.15	3	0.00106405	0.0340495	32	0.0436809	Yes	No
WholeBlood	650	MRPS25	ENSG00000131368.7	3	0.00687205	0.213034	31	0.213862	No	No
WholeBlood	650	RBSN	ENSG00000131381.12	3	0.000441801	0.0136958	31	0.0257271	Yes	No
WholeBlood	650	CAPN7	ENSG00000131375.9	3	2.35593e-06	7.53897e-05	32	0.00384767	Yes	Yes
WholeBlood	650	SH3BP5	ENSG00000131370.15	3	0.000794128	0.0254121	32	0.0362182	Yes	No
WholeBlood	650	METTL6	ENSG00000206562.11	3	4.0677e-06	0.000126099	31	0.00460778	Yes	Yes
WholeBlood	650	EAF1	ENSG00000144597.13	3	9.95617e-05	0.00298685	30	0.0140383	Yes	No
WholeBlood	650	COLQ	ENSG00000206561.12	3	0.00274658	0.085144	31	0.0896533	No	No
WholeBlood	650	HACL1	ENSG00000131373.14	3	9.13042e-05	0.00273913	30	0.0136218	Yes	No
WholeBlood	650	BTD	ENSG00000169814.12	3	0.000934446	0.0280334	30	0.0385904	Yes	No
WholeBlood	650	ANKRD28	ENSG00000206560.11	3	0.000563716	0.0191664	34	0.0307328	Yes	No
WholeBlood	650	GALNT15	ENSG00000131386.17	3	0.000353939	0.0109721	31	0.0231924	Yes	No
WholeBlood	650	DPH3	ENSG00000154813.9	3	0.000910913	0.0273274	30	0.0379321	Yes	No
WholeBlood	650	OXNAD1	ENSG00000154814.13	3	0.00507864	0.157438	31	0.159154	No	No
WholeBlood	650	RFTN1	ENSG00000131378.13	3	0.00196064	0.0627404	32	0.0691273	No	No
WholeBlood	650	PLCL2	ENSG00000154822.17	3	0.000316668	0.0101334	32	0.0223653	Yes	No
WholeBlood	650	TBC1D5	ENSG00000131374.14	3	0.000567953	0.0193104	34	0.0308318	Yes	No
WholeBlood	650	SATB1	ENSG00000182568.16	3	0.00175921	0.0422212	24	0.0507861	No	No
WholeBlood	650	KCNH8	ENSG00000183960.8	3	1.30649e-05	0.000418075	32	0.00717301	Yes	Yes
WholeBlood	650	EFHB	ENSG00000163576.17	3	0.000512208	0.0153662	30	0.0273366	Yes	No
WholeBlood	650	RAB5A	ENSG00000144566.10	3	0.000250107	0.0075032	30	0.0197631	Yes	No
WholeBlood	650	PP2D1	ENSG00000183977.13	3	0.000469133	0.014074	30	0.0261458	Yes	No
WholeBlood	650	KAT2B	ENSG00000114166.7	3	0.000530637	0.0169804	32	0.0287421	Yes	No
WholeBlood	650	SGO1	ENSG00000129810.14	3	0.000917228	0.0284341	31	0.0389206	Yes	No
WholeBlood	650	ZNF385D	ENSG00000151789.10	3	0.00208871	0.116968	56	0.119926	No	No
WholeBlood	650	UBE2E2	ENSG00000182247.9	3	0.00082524	0.0297086	36	0.0399902	Yes	No
WholeBlood	650	UBE2E1	ENSG00000170142.11	3	0.000135739	0.00434363	32	0.0160024	Yes	No
WholeBlood	650	NKIRAS1	ENSG00000197885.10	3	0.000632917	0.0202533	32	0.0316644	Yes	No
WholeBlood	650	RPL15	ENSG00000174748.18	3	0.000795876	0.0246722	31	0.0356258	Yes	No
WholeBlood	650	NR1D2	ENSG00000174738.12	3	0.000162508	0.00520027	32	0.0171421	Yes	No
WholeBlood	650	THRB	ENSG00000151090.17	3	1.33267e-05	0.000506414	38	0.00763219	Yes	Yes
WholeBlood	650	RARB	ENSG00000077092.18	3	0.00133881	0.049536	37	0.057212	No	No
WholeBlood	650	TOP2B	ENSG00000077097.15	3	2.58886e-05	0.000828435	32	0.00899745	Yes	Yes
WholeBlood	650	NGLY1	ENSG00000151092.16	3	0.000650666	0.0201706	31	0.0315782	Yes	No
WholeBlood	650	OXSM	ENSG00000151093.7	3	0.000564976	0.0169493	30	0.0287191	Yes	No
WholeBlood	650	SLC4A7	ENSG00000033867.16	3	8.05511e-05	0.00257764	32	0.0132448	Yes	No
WholeBlood	650	LINC02084	ENSG00000272282.1	3	0.00016624	0.00498721	30	0.0168031	Yes	No
WholeBlood	650	EOMES	ENSG00000163508.12	3	9.42556e-05	0.00282767	30	0.0137482	Yes	No
WholeBlood	650	CMC1	ENSG00000187118.12	3	0.000383531	0.0118894	31	0.0240208	Yes	No
WholeBlood	650	AZI2	ENSG00000163512.13	3	0.000367544	0.0110263	30	0.0232298	Yes	No
WholeBlood	650	ZCWPW2	ENSG00000206559.7	3	0.000375869	0.0127796	34	0.0248929	Yes	No
WholeBlood	650	TGFBR2	ENSG00000163513.17	3	0.000265665	0.00903262	34	0.0212545	Yes	No
WholeBlood	650	STT3B	ENSG00000163527.9	3	0.000311237	0.0108933	35	0.0231149	Yes	No
WholeBlood	650	OSBPL10	ENSG00000144645.13	3	0.000792627	0.0309124	39	0.0409895	Yes	No
WholeBlood	650	ZNF860	ENSG00000197385.5	3	0.000147698	0.00487403	33	0.0166753	Yes	No
WholeBlood	650	GPD1L	ENSG00000152642.10	3	0.000105425	0.00358444	34	0.0149508	Yes	No
WholeBlood	650	CMTM8	ENSG00000170293.8	3	0.00141213	0.0480126	34	0.0558231	No	No
WholeBlood	650	CMTM7	ENSG00000153551.13	3	4.96154e-05	0.00163731	33	0.0114177	Yes	No
WholeBlood	650	CMTM6	ENSG00000091317.7	3	0.000622977	0.0199353	32	0.031365	Yes	No
WholeBlood	650	DYNC1LI1	ENSG00000144635.8	3	0.000203292	0.00650535	32	0.0187039	Yes	No
WholeBlood	650	CNOT10	ENSG00000182973.18	3	0.00336687	0.10774	32	0.11106	No	No
WholeBlood	650	CCR4	ENSG00000183813.6	3	0.000142081	0.00426243	30	0.0158875	Yes	No
WholeBlood	650	GLB1	ENSG00000170266.15	3	0.000724549	0.022461	31	0.0337122	Yes	No
WholeBlood	650	TMPPE	ENSG00000188167.8	3	0.00103276	0.0309827	30	0.041033	Yes	No
WholeBlood	650	CRTAP	ENSG00000170275.14	3	0.00247194	0.0741581	30	0.0796035	No	No
WholeBlood	650	SUSD5	ENSG00000173705.8	3	0.00036118	0.0111966	31	0.0233521	Yes	No
WholeBlood	650	FBXL2	ENSG00000153558.13	3	0.000148862	0.00446586	30	0.0161475	Yes	No
WholeBlood	650	UBP1	ENSG00000153560.11	3	0.000256983	0.00719553	28	0.0194132	Yes	No
WholeBlood	650	CLASP2	ENSG00000163539.16	3	0.000789095	0.0236728	30	0.0347959	Yes	No
WholeBlood	650	RP11-10C24.3	ENSG00000271643.1	3	0.000785812	0.0196453	25	0.0311353	Yes	No
WholeBlood	650	RP11-10C24.1	ENSG00000271020.1	3	0.000577911	0.0144478	25	0.0264751	Yes	No
WholeBlood	650	PDCD6IP	ENSG00000170248.13	3	6.8564e-05	0.00185123	27	0.0118773	Yes	No
WholeBlood	650	STAC	ENSG00000144681.10	3	0.000538673	0.0161602	30	0.0280478	Yes	No
WholeBlood	650	LINC02033	ENSG00000279727.1	3	0.000173559	0.00485965	28	0.0166735	Yes	No
WholeBlood	650	TRANK1	ENSG00000168016.13	3	0.000119416	0.00346307	29	0.0147633	Yes	No
WholeBlood	650	RP11-129K12.1	ENSG00000272334.1	3	0.000131324	0.00367708	28	0.0150834	Yes	No
WholeBlood	650	EPM2AIP1	ENSG00000178567.7	3	0.000364519	0.0102065	28	0.0224194	Yes	No
WholeBlood	650	MLH1	ENSG00000076242.14	3	0.0017286	0.0484007	28	0.0561731	No	No
WholeBlood	650	LRRFIP2	ENSG00000093167.17	3	0.00195594	0.0547663	28	0.0619139	No	No
WholeBlood	650	GOLGA4	ENSG00000144674.16	3	0.000490859	0.0132532	27	0.0252907	Yes	No
WholeBlood	650	C3orf35	ENSG00000198590.11	3	0.000579426	0.0144857	25	0.0265148	Yes	No
WholeBlood	650	ITGA9	ENSG00000144668.11	3	0.000267859	0.00776793	29	0.0200357	Yes	No
WholeBlood	650	CTDSPL	ENSG00000144677.14	3	0.00254546	0.0661819	26	0.0722969	No	No
WholeBlood	650	VILL	ENSG00000136059.14	3	1.57931e-05	0.000394828	25	0.00704504	Yes	Yes
WholeBlood	650	PLCD1	ENSG00000187091.13	3	0.000187318	0.00468295	25	0.0164057	Yes	No
WholeBlood	650	DLEC1	ENSG00000008226.19	3	3.97629e-05	0.00103384	26	0.00979226	Yes	Yes
WholeBlood	650	ACAA1	ENSG00000060971.17	3	0.00121418	0.0315686	26	0.0415163	Yes	No
WholeBlood	650	MYD88	ENSG00000172936.12	3	0.000821804	0.0205451	25	0.0319434	Yes	No
WholeBlood	650	OXSR1	ENSG00000172939.8	3	0.00119444	0.03225	27	0.042094	Yes	No
WholeBlood	650	SLC22A13	ENSG00000172940.11	3	0.00059527	0.015477	26	0.0274369	Yes	No
WholeBlood	650	SLC22A14	ENSG00000144671.10	3	0.000220165	0.00572429	26	0.0178299	Yes	No
WholeBlood	650	XYLB	ENSG00000093217.9	3	0.000392927	0.0110019	28	0.0232177	Yes	No
WholeBlood	650	ACVR2B	ENSG00000114739.13	3	0.00107151	0.0300023	28	0.0402213	Yes	No
WholeBlood	650	EXOG	ENSG00000157036.12	3	0.0014803	0.0414484	28	0.0500954	No	No
WholeBlood	650	SCN5A	ENSG00000183873.15	3	0.00140614	0.0407779	29	0.0495814	Yes	No
WholeBlood	650	WDR48	ENSG00000114742.13	3	0.00361897	0.10495	29	0.108415	No	No
WholeBlood	650	GORASP1	ENSG00000114745.13	3	0.00227005	0.0658313	29	0.0719596	No	No
WholeBlood	650	TTC21A	ENSG00000168026.18	3	0.00186839	0.0541833	29	0.0614121	No	No
WholeBlood	650	CSRNP1	ENSG00000144655.14	3	0.000474537	0.0137616	29	0.0258038	Yes	No
WholeBlood	650	XIRP1	ENSG00000168334.8	3	2.10302e-05	0.000609877	29	0.00798608	Yes	Yes
WholeBlood	650	CX3CR1	ENSG00000168329.13	3	0.000203782	0.00611345	30	0.0182367	Yes	No
WholeBlood	650	CCR8	ENSG00000179934.6	3	0.000111597	0.00334791	30	0.0146336	Yes	No
WholeBlood	650	SLC25A38	ENSG00000144659.10	3	0.00188062	0.0545381	29	0.0617145	No	No
WholeBlood	650	RPSA	ENSG00000168028.13	3	0.000532656	0.015447	29	0.0274252	Yes	No
WholeBlood	650	MOBP	ENSG00000168314.17	3	0.00050602	0.0151806	30	0.0271473	Yes	No
WholeBlood	650	EIF1B	ENSG00000114784.3	3	0.00169317	0.0423292	25	0.0508844	No	No
WholeBlood	650	RPL14	ENSG00000188846.13	3	0.00186069	0.0483779	26	0.0561574	No	No
WholeBlood	650	ZNF619	ENSG00000177873.12	3	0.00243029	0.0631876	26	0.0695262	No	No
WholeBlood	650	ZNF620	ENSG00000177842.11	3	0.00123185	0.0320282	26	0.0418999	Yes	No
WholeBlood	650	ZNF621	ENSG00000172888.11	3	0.000162964	0.00440002	27	0.0160763	Yes	No
WholeBlood	650	CTNNB1	ENSG00000168036.16	3	0.000946068	0.0264899	28	0.037213	Yes	No
WholeBlood	650	ULK4	ENSG00000168038.10	3	0.00208643	0.0751114	36	0.0804513	No	No
WholeBlood	650	TRAK1	ENSG00000182606.14	3	0.000194513	0.00622441	32	0.0183626	Yes	No
WholeBlood	650	VIPR1	ENSG00000114812.12	3	0.00303452	0.088001	29	0.0923539	No	No
WholeBlood	650	SEC22C	ENSG00000093183.13	3	4.41329e-05	0.00123572	28	0.0103453	Yes	No
WholeBlood	650	SS18L2	ENSG00000008324.11	3	0.00183777	0.0496197	27	0.0572959	No	No
WholeBlood	650	NKTR	ENSG00000114857.17	3	0.00105461	0.0284744	27	0.0389518	Yes	No
WholeBlood	650	ZBTB47	ENSG00000114853.13	3	0.000931053	0.0251384	27	0.036023	Yes	No
WholeBlood	650	KLHL40	ENSG00000157119.11	3	0.00228736	0.0617588	27	0.0682498	No	No
WholeBlood	650	HHATL	ENSG00000010282.14	3	0.00042061	0.0113565	27	0.0235323	Yes	No
WholeBlood	650	CCDC13	ENSG00000244607.5	3	0.00094823	0.0256022	27	0.0363835	Yes	No
WholeBlood	650	HIGD1A	ENSG00000181061.13	3	0.000460474	0.0124328	27	0.0245763	Yes	No
WholeBlood	650	ACKR2	ENSG00000144648.15	3	0.00168761	0.047253	28	0.0552029	No	No
WholeBlood	650	ZNF662	ENSG00000182983.14	3	0.000513037	0.0128259	25	0.0249182	Yes	No
WholeBlood	650	POMGNT2	ENSG00000144647.5	3	3.67352e-05	0.000918381	25	0.00931198	Yes	Yes
WholeBlood	650	SNRK	ENSG00000163788.13	3	0.00136349	0.0340872	25	0.0437049	Yes	No
WholeBlood	650	ANO10	ENSG00000160746.12	3	0.00108811	0.0272027	25	0.0378268	Yes	No
WholeBlood	650	ABHD5	ENSG00000011198.7	3	0.000785264	0.0164905	21	0.0282998	Yes	No
WholeBlood	650	TCAIM	ENSG00000179152.19	3	0.00125775	0.030186	24	0.0403835	Yes	No
WholeBlood	650	LINC00694	ENSG00000225873.3	3	0.00100414	0.0240994	24	0.0351664	Yes	No
WholeBlood	650	LINC01988	ENSG00000283036.2	3	0.00322606	0.0774254	24	0.0825985	No	No
WholeBlood	650	ZNF445	ENSG00000185219.16	3	0.0012857	0.0308567	24	0.0409404	Yes	No
WholeBlood	650	ZNF852	ENSG00000178917.15	3	0.00148515	0.0356436	24	0.0449881	Yes	No
WholeBlood	650	ZKSCAN7	ENSG00000196345.12	3	6.15845e-05	0.00147803	24	0.0111233	Yes	No
WholeBlood	650	ZNF660	ENSG00000144792.9	3	6.39991e-05	0.00153598	24	0.0112266	Yes	No
WholeBlood	650	ZNF197	ENSG00000186448.14	3	1.23653e-05	0.000309133	25	0.00660394	Yes	Yes
WholeBlood	650	ZNF35	ENSG00000169981.10	3	0.00112097	0.0280243	25	0.0385896	Yes	No
WholeBlood	650	RP11-348P10.2	ENSG00000272077.1	3	0.00128529	0.0308469	24	0.0409404	Yes	No
WholeBlood	650	ZNF502	ENSG00000196653.11	3	0.000188731	0.00471827	25	0.0164464	Yes	No
WholeBlood	650	ZNF501	ENSG00000186446.11	3	0.000930146	0.0232537	25	0.0344413	Yes	No
WholeBlood	650	KIAA1143	ENSG00000163807.5	3	0.000137721	0.00344302	25	0.0147512	Yes	No
WholeBlood	650	KIF15	ENSG00000163808.16	3	0.000842786	0.0219124	26	0.0332254	Yes	No
WholeBlood	650	TMEM42	ENSG00000169964.7	3	0.000196375	0.004713	24	0.0164382	Yes	No
WholeBlood	650	TGM4	ENSG00000163810.11	3	0.000451543	0.010837	24	0.0230492	Yes	No
WholeBlood	650	ZDHHC3	ENSG00000163812.13	3	0.000255411	0.00638528	25	0.0185946	Yes	No
WholeBlood	650	EXOSC7	ENSG00000075914.12	3	0.000417888	0.0104472	25	0.0226369	Yes	No
WholeBlood	650	CLEC3B	ENSG00000163815.5	3	0.00024511	0.00612776	25	0.0182518	Yes	No
WholeBlood	650	CDCP1	ENSG00000163814.7	3	0.00320081	0.0832211	26	0.0879095	No	No
WholeBlood	650	TMEM158	ENSG00000249992.1	3	0.00133852	0.0348016	26	0.0443044	Yes	No
WholeBlood	650	LARS2	ENSG00000011376.9	3	0.000387915	0.0116374	30	0.0237753	Yes	No
WholeBlood	650	LIMD1	ENSG00000144791.9	3	0.000160887	0.0049875	31	0.0168031	Yes	No
WholeBlood	650	SACM1L	ENSG00000211456.10	3	0.000579995	0.0179798	31	0.0296819	Yes	No
WholeBlood	650	LZTFL1	ENSG00000163818.16	3	0.000521183	0.0166778	32	0.0284884	Yes	No
WholeBlood	650	CCR9	ENSG00000173585.15	3	0.000856723	0.0265584	31	0.0372756	Yes	No
WholeBlood	650	FYCO1	ENSG00000163820.14	3	0.00035162	0.0109002	31	0.0231232	Yes	No
WholeBlood	650	CXCR6	ENSG00000172215.5	3	0.000110599	0.00342857	31	0.0147137	Yes	No
WholeBlood	650	XCR1	ENSG00000173578.7	3	0.00661645	0.20511	31	0.206055	No	No
WholeBlood	650	CCR3	ENSG00000183625.14	3	0.000100473	0.00301419	30	0.0140614	Yes	No
WholeBlood	650	CCR1	ENSG00000163823.3	3	0.000684997	0.0191799	28	0.0307354	Yes	No
WholeBlood	650	CCR2	ENSG00000121807.5	3	0.000820493	0.0213328	26	0.0326614	Yes	No
WholeBlood	650	CCR5	ENSG00000160791.13	3	0.00525687	0.136679	26	0.13883	No	No
WholeBlood	650	CCRL2	ENSG00000121797.9	3	0.000914045	0.0237652	26	0.0348919	Yes	No
WholeBlood	650	LINC02009	ENSG00000283646.1	3	0.000131754	0.0034256	26	0.0147131	Yes	No
WholeBlood	650	LTF	ENSG00000012223.12	3	0.00284193	0.0738903	26	0.0793519	No	No
WholeBlood	650	LRRC2	ENSG00000163827.12	3	6.9746e-05	0.0018134	26	0.0118107	Yes	No
WholeBlood	650	ALS2CL	ENSG00000178038.16	3	0.00140747	0.0337793	24	0.0434515	Yes	No
WholeBlood	650	TMIE	ENSG00000181585.3	3	0.000144277	0.00346266	24	0.0147633	Yes	No
WholeBlood	650	MYL3	ENSG00000160808.9	3	0.000158827	0.00365303	23	0.0150474	Yes	No
WholeBlood	650	PTH1R	ENSG00000160801.13	3	0.00126686	0.0291378	23	0.039538	Yes	No
WholeBlood	650	CCDC12	ENSG00000160799.11	3	0.00120337	0.0276776	23	0.0382708	Yes	No
WholeBlood	650	NBEAL2	ENSG00000160796.16	3	0.00394656	0.0868243	22	0.0912242	No	No
WholeBlood	650	SETD2	ENSG00000181555.20	3	0.00220346	0.0484761	22	0.0562479	No	No
WholeBlood	650	KIF9	ENSG00000088727.12	3	0.000133559	0.00253762	19	0.0132379	Yes	No
WholeBlood	650	KLHL18	ENSG00000114648.11	3	0.000544734	0.0103499	19	0.0225775	Yes	No
WholeBlood	650	PTPN23	ENSG00000076201.14	3	0.00340564	0.0613016	18	0.0678074	No	No
WholeBlood	650	SCAP	ENSG00000114650.18	3	0.00131244	0.0236239	18	0.0347504	Yes	No
WholeBlood	650	ELP6	ENSG00000163832.15	3	0.00665993	0.113219	17	0.116321	No	No
WholeBlood	650	SMARCC1	ENSG00000173473.10	3	0.00148957	0.0253227	17	0.0361539	Yes	No
WholeBlood	650	DHX30	ENSG00000132153.14	3	0.00610098	0.0854137	14	0.0899128	No	No
WholeBlood	650	MAP4	ENSG00000047849.21	3	0.000331356	0.00463898	14	0.0163404	Yes	No
WholeBlood	650	CDC25A	ENSG00000164045.11	3	1.98557e-05	0.000238269	12	0.00594688	Yes	Yes
WholeBlood	650	CAMP	ENSG00000164047.4	3	0.00628849	0.0754619	12	0.0807764	No	No
WholeBlood	650	ZNF589	ENSG00000164048.13	3	0.0036625	0.04395	12	0.0523038	No	No
WholeBlood	650	NME6	ENSG00000172113.8	3	0.00527937	0.0633525	12	0.069663	No	No
WholeBlood	650	SPINK8	ENSG00000229453.2	3	0.00016395	0.0019674	12	0.0121887	Yes	No
WholeBlood	650	PLXNB1	ENSG00000164050.12	3	2.40423e-05	0.000288508	12	0.00641248	Yes	Yes
WholeBlood	650	CCDC51	ENSG00000164051.13	3	0.000365735	0.00438882	12	0.0160614	Yes	No
WholeBlood	650	TMA7	ENSG00000232112.3	3	0.00183646	0.0220376	12	0.033322	Yes	No
WholeBlood	650	ATRIP	ENSG00000164053.19	3	0.0017182	0.0206184	12	0.0320012	Yes	No
WholeBlood	650	TREX1	ENSG00000213689.11	3	0.00302931	0.0363518	12	0.0456327	Yes	No
WholeBlood	650	SHISA5	ENSG00000164054.15	3	9.68487e-05	0.00116218	12	0.0101764	Yes	No
WholeBlood	650	PFKFB4	ENSG00000114268.11	3	0.00106734	0.0128081	12	0.0249055	Yes	No
WholeBlood	650	UCN2	ENSG00000145040.3	3	0.00880188	0.105623	12	0.109044	No	No
WholeBlood	650	COL7A1	ENSG00000114270.17	3	0.00307234	0.0368681	12	0.0460829	Yes	No
WholeBlood	650	UQCRC1	ENSG00000010256.10	3	0.00276691	0.0332029	12	0.0429308	Yes	No
WholeBlood	650	TMEM89	ENSG00000183396.3	3	0.00132215	0.0158658	12	0.0277736	Yes	No
WholeBlood	650	SLC26A6	ENSG00000225697.12	3	6.86798e-05	0.000824157	12	0.00899745	Yes	Yes
WholeBlood	650	CELSR3	ENSG00000008300.16	3	0.00472963	0.0567555	12	0.063707	No	No
WholeBlood	650	NCKIPSD	ENSG00000213672.7	3	0.0018357	0.0220284	12	0.0333148	Yes	No
WholeBlood	650	IP6K2	ENSG00000068745.14	3	6.27236e-05	0.000815407	13	0.00894138	Yes	Yes
WholeBlood	650	PRKAR2A	ENSG00000114302.15	3	0.000338457	0.00439994	13	0.0160763	Yes	No
WholeBlood	650	SLC25A20	ENSG00000178537.9	3	0.00235774	0.0306506	13	0.0407937	Yes	No
WholeBlood	650	ARIH2OS	ENSG00000221883.2	3	2.41892e-05	0.00029027	12	0.00641567	Yes	Yes
WholeBlood	650	ARIH2	ENSG00000177479.19	3	0.0234018	0.304223	13	0.304498	No	No
WholeBlood	650	P4HTM	ENSG00000178467.17	3	0.00951583	0.123706	13	0.126382	No	No
WholeBlood	650	WDR6	ENSG00000178252.17	3	0.0211563	0.275032	13	0.275387	No	No
WholeBlood	650	DALRD3	ENSG00000178149.16	3	0.00602174	0.0782826	13	0.0833923	No	No
WholeBlood	650	NDUFAF3	ENSG00000178057.14	3	0.00122051	0.0158666	13	0.0277736	Yes	No
WholeBlood	650	IMPDH2	ENSG00000178035.11	3	0.00437937	0.0569318	13	0.0638632	No	No
WholeBlood	650	QRICH1	ENSG00000198218.10	3	0.000588832	0.00765481	13	0.0199371	Yes	No
WholeBlood	650	QARS	ENSG00000172053.17	3	0.00193906	0.0252077	13	0.0360827	Yes	No
WholeBlood	650	USP19	ENSG00000172046.18	3	0.00347643	0.0451936	13	0.0534238	No	No
WholeBlood	650	LAMB2	ENSG00000172037.13	3	0.000951713	0.0123723	13	0.0245323	Yes	No
WholeBlood	650	CCDC71	ENSG00000177352.9	3	0.000405451	0.00527086	13	0.0172305	Yes	No
WholeBlood	650	KLHDC8B	ENSG00000185909.14	3	0.00445065	0.0578584	13	0.0646822	No	No
WholeBlood	650	CCDC36	ENSG00000173421.16	3	0.000588173	0.00764625	13	0.0199324	Yes	No
WholeBlood	650	RP11-3B7.1	ENSG00000225399.4	3	0.00484142	0.0629385	13	0.069316	No	No
WholeBlood	650	C3orf62	ENSG00000188315.7	3	7.62745e-05	0.000991569	13	0.00960035	Yes	Yes
WholeBlood	650	USP4	ENSG00000114316.12	3	0.00021613	0.00280969	13	0.0137324	Yes	No
WholeBlood	650	GPX1	ENSG00000233276.3	3	0.008496	0.110448	13	0.113609	No	No
WholeBlood	650	RHOA	ENSG00000067560.10	3	0.00195302	0.0253893	13	0.036209	Yes	No
WholeBlood	650	TCTA	ENSG00000145022.4	3	0.00712187	0.0925843	13	0.0966662	No	No
WholeBlood	650	AMT	ENSG00000145020.15	3	0.00776569	0.100954	13	0.104622	No	No
WholeBlood	650	NICN1	ENSG00000145029.13	3	0.0194557	0.252925	13	0.253333	No	No
WholeBlood	650	DAG1	ENSG00000173402.11	3	0.00169617	0.0220502	13	0.0333314	Yes	No
WholeBlood	650	APEH	ENSG00000164062.12	3	0.0117887	0.153253	13	0.155025	No	No
WholeBlood	650	MST1	ENSG00000173531.15	3	0.000957863	0.0124522	13	0.024585	Yes	No
WholeBlood	650	RNF123	ENSG00000164068.15	3	0.0102896	0.133765	13	0.136005	No	No
WholeBlood	650	GMPPB	ENSG00000173540.12	3	0.00186274	0.0242157	13	0.0352723	Yes	No
WholeBlood	650	IP6K1	ENSG00000176095.11	3	0.00883233	0.123653	14	0.126336	No	No
WholeBlood	650	FAM212A	ENSG00000185614.4	3	0.0116611	0.163255	14	0.164851	No	No
WholeBlood	650	UBA7	ENSG00000182179.12	3	0.000829587	0.0116142	14	0.0237654	Yes	No
WholeBlood	650	TRAIP	ENSG00000183763.8	3	0.00377209	0.0528093	14	0.0601891	No	No
WholeBlood	650	MST1R	ENSG00000164078.12	3	0.00220151	0.0308211	14	0.0409221	Yes	No
WholeBlood	650	MON1A	ENSG00000164077.13	3	0.00054275	0.0075985	14	0.0198827	Yes	No
WholeBlood	650	RBM6	ENSG00000004534.14	3	0.00482496	0.0771994	16	0.0823801	No	No
WholeBlood	650	RBM5	ENSG00000003756.16	3	0.00618164	0.0989062	16	0.102685	No	No
WholeBlood	650	SEMA3F	ENSG00000001617.11	3	0.00033511	0.00536175	16	0.0173497	Yes	No
WholeBlood	650	GNAI2	ENSG00000114353.16	3	0.00342589	0.0548142	16	0.0619454	No	No
WholeBlood	650	U73166.2	ENSG00000230454.1	3	0.00271709	0.0434734	16	0.0519163	No	No
WholeBlood	650	SEMA3B	ENSG00000012171.19	3	0.000971318	0.0155411	16	0.0274741	Yes	No
WholeBlood	650	LSMEM2	ENSG00000179564.3	3	0.0142176	0.227481	16	0.228129	No	No
WholeBlood	650	IFRD2	ENSG00000214706.10	3	0.00939776	0.150364	16	0.152212	No	No
WholeBlood	650	HYAL3	ENSG00000186792.16	3	0.00260962	0.0417539	16	0.0503845	No	No
WholeBlood	650	NAT6	ENSG00000243477.5	3	0.00241689	0.0386702	16	0.0477044	Yes	No
WholeBlood	650	HYAL1	ENSG00000114378.16	3	0.00528213	0.0845141	16	0.089093	No	No
WholeBlood	650	HYAL2	ENSG00000068001.13	3	0.00380255	0.0608408	16	0.0673554	No	No
WholeBlood	650	TUSC2	ENSG00000114383.9	3	0.00256955	0.0411127	16	0.0498477	Yes	No
WholeBlood	650	RASSF1	ENSG00000068028.17	3	0.00218046	0.0348873	16	0.0443617	Yes	No
WholeBlood	650	ZMYND10	ENSG00000004838.13	3	0.00259447	0.0415115	16	0.0501584	No	No
WholeBlood	650	NPRL2	ENSG00000114388.12	3	0.0156246	0.249994	16	0.250431	No	No
WholeBlood	650	CYB561D2	ENSG00000114395.10	3	0.000922702	0.0147632	16	0.0267363	Yes	No
WholeBlood	650	TMEM115	ENSG00000126062.3	3	0.00110784	0.0177254	16	0.029464	Yes	No
WholeBlood	650	CACNA2D2	ENSG00000007402.11	3	0.00113968	0.0193745	17	0.030879	Yes	No
WholeBlood	650	CYB561D2	ENSG00000271858.5	3	6.98971e-07	1.11835e-05	16	0.00157226	Yes	Yes
WholeBlood	650	C3orf18	ENSG00000088543.14	3	0.00186627	0.0298603	16	0.0401315	Yes	No
WholeBlood	650	HEMK1	ENSG00000114735.9	3	0.00104047	0.0166475	16	0.0284643	Yes	No
WholeBlood	650	CISH	ENSG00000114737.15	3	0.00145951	0.0233521	16	0.0345187	Yes	No
WholeBlood	650	MAPKAPK3	ENSG00000114738.10	3	0.0115207	0.184332	16	0.185578	No	No
WholeBlood	650	LINC02019	ENSG00000273356.1	3	0.00900094	0.144015	16	0.146033	No	No
WholeBlood	650	DOCK3	ENSG00000088538.12	3	0.000298375	0.00626587	21	0.0184245	Yes	No
WholeBlood	650	MANF	ENSG00000145050.15	3	0.00627814	0.10045	16	0.104156	No	No
WholeBlood	650	RBM15B	ENSG00000259956.1	3	0.00444663	0.0711461	16	0.0768257	No	No
WholeBlood	650	DCAF1	ENSG00000145041.15	3	0.00354737	0.0603053	17	0.0668534	No	No
WholeBlood	650	RAD54L2	ENSG00000164080.13	3	0.0032049	0.0544833	17	0.0616569	No	No
WholeBlood	650	TEX264	ENSG00000164081.12	3	0.00176982	0.030087	17	0.0403033	Yes	No
WholeBlood	650	GRM2	ENSG00000164082.14	3	0.000725981	0.0116157	16	0.0237654	Yes	No
WholeBlood	650	RRP9	ENSG00000114767.6	3	3.39021e-06	5.76335e-05	17	0.00331699	Yes	Yes
WholeBlood	650	PARP3	ENSG00000041880.14	3	0.00528829	0.0899009	17	0.0941055	No	No
WholeBlood	650	PCBP4	ENSG00000090097.21	3	2.71721e-05	0.000461926	17	0.00737879	Yes	Yes
WholeBlood	650	ABHD14B	ENSG00000114779.19	3	0.00572568	0.0973366	17	0.101191	No	No
WholeBlood	650	ABHD14A	ENSG00000248487.8	3	0.000129319	0.00219842	17	0.0126718	Yes	No
WholeBlood	650	ACY1	ENSG00000243989.8	3	0.00201085	0.0341844	17	0.0437814	Yes	No
WholeBlood	650	RPL29	ENSG00000162244.10	3	0.00404874	0.0688285	17	0.0747033	No	No
WholeBlood	650	DUSP7	ENSG00000164086.9	3	0.00517236	0.0879302	17	0.0922921	No	No
WholeBlood	650	POC1A	ENSG00000164087.7	3	0.00135346	0.0243622	18	0.035388	Yes	No
WholeBlood	650	ALAS1	ENSG00000023330.14	3	0.000546925	0.00929772	17	0.0215587	Yes	No
WholeBlood	650	TLR9	ENSG00000239732.3	3	1.40487e-05	0.000238827	17	0.00594688	Yes	Yes
WholeBlood	650	TWF2	ENSG00000247596.8	3	0.00418036	0.0752464	18	0.080568	No	No
WholeBlood	650	PPM1M	ENSG00000164088.17	3	0.00258195	0.0464751	18	0.0545343	No	No
WholeBlood	650	WDR82	ENSG00000164091.11	3	0.00112015	0.0201627	18	0.0315714	Yes	No
WholeBlood	650	GLYCTK	ENSG00000168237.17	3	0.000583104	0.0104959	18	0.0226849	Yes	No
WholeBlood	650	DNAH1	ENSG00000114841.17	3	0.0019894	0.0358093	18	0.0451567	Yes	No
WholeBlood	650	BAP1	ENSG00000163930.9	3	0.000387103	0.00696785	18	0.0191582	Yes	No
WholeBlood	650	PHF7	ENSG00000010318.20	3	0.00216486	0.0389675	18	0.047941	Yes	No
WholeBlood	650	SEMA3G	ENSG00000010319.6	3	0.00144768	0.0260582	18	0.0368305	Yes	No
WholeBlood	650	TNNC1	ENSG00000114854.7	3	0.00113245	0.0203842	18	0.0317935	Yes	No
WholeBlood	650	NISCH	ENSG00000010322.15	3	0.0011723	0.0222736	19	0.0335219	Yes	No
WholeBlood	650	STAB1	ENSG00000010327.10	3	0.00257118	0.0462812	18	0.0543568	No	No
WholeBlood	650	NT5DC2	ENSG00000168268.10	3	0.00308522	0.055534	18	0.0625944	No	No
WholeBlood	650	SMIM4	ENSG00000168273.7	3	0.00297881	0.0565974	19	0.0635756	No	No
WholeBlood	650	PBRM1	ENSG00000163939.18	3	0.00402954	0.0805908	20	0.0854574	No	No
WholeBlood	650	GNL3	ENSG00000163938.16	3	0.000827058	0.0157141	19	0.0276317	Yes	No
WholeBlood	650	GLT8D1	ENSG00000016864.18	3	0.00670342	0.134068	20	0.136304	No	No
WholeBlood	650	SPCS1	ENSG00000114902.13	3	0.000918828	0.0183766	20	0.0300322	Yes	No
WholeBlood	650	NEK4	ENSG00000114904.12	3	0.00404654	0.0809308	20	0.085765	No	No
WholeBlood	650	ITIH1	ENSG00000055957.10	3	0.000719289	0.0143858	20	0.0264356	Yes	No
WholeBlood	650	ITIH3	ENSG00000162267.12	3	0.000907403	0.0181481	20	0.0298342	Yes	No
WholeBlood	650	ITIH4	ENSG00000055955.15	3	8.76793e-05	0.00175359	20	0.011737	Yes	No
WholeBlood	650	MUSTN1	ENSG00000272573.5	3	0.000142348	0.00284695	20	0.0137836	Yes	No
WholeBlood	650	TMEM110	ENSG00000213533.11	3	5.7217e-07	1.20156e-05	21	0.00159058	Yes	Yes
WholeBlood	650	SFMBT1	ENSG00000163935.13	3	0.00105267	0.0231588	22	0.0343698	Yes	No
WholeBlood	650	RFT1	ENSG00000163933.9	3	0.00141135	0.0310497	22	0.0410896	Yes	No
WholeBlood	650	PRKCD	ENSG00000163932.13	3	0.000999878	0.0229972	23	0.0341824	Yes	No
WholeBlood	650	TKT	ENSG00000163931.15	3	0.000132106	0.00303844	23	0.0141008	Yes	No
WholeBlood	650	DCP1A	ENSG00000272886.5	3	0.000662429	0.0165607	25	0.0283666	Yes	No
WholeBlood	650	CACNA1D	ENSG00000157388.15	3	2.56996e-06	7.96687e-05	31	0.00391717	Yes	Yes
WholeBlood	650	CHDH	ENSG00000016391.10	3	0.000982271	0.0255391	26	0.0363289	Yes	No
WholeBlood	650	IL17RB	ENSG00000056736.9	3	0.000185878	0.00483282	26	0.0166458	Yes	No
WholeBlood	650	ACTR8	ENSG00000113812.13	3	0.000916385	0.023826	26	0.0349349	Yes	No
WholeBlood	650	SELENOK	ENSG00000113811.10	3	0.000522356	0.0135812	26	0.025627	Yes	No
WholeBlood	650	CACNA2D3	ENSG00000157445.14	3	0.000309393	0.0126851	41	0.024819	Yes	No
WholeBlood	650	CCDC66	ENSG00000180376.16	3	0.00274169	0.0795089	29	0.0844779	No	No
WholeBlood	650	FAM208A	ENSG00000163946.13	3	0.000404472	0.0117297	29	0.0238588	Yes	No
WholeBlood	650	ARHGEF3	ENSG00000163947.11	3	0.000471183	0.0146067	31	0.0266136	Yes	No
WholeBlood	650	HESX1	ENSG00000163666.8	3	0.00079147	0.0213697	27	0.032692	Yes	No
WholeBlood	650	APPL1	ENSG00000157500.10	3	4.10629e-05	0.0011087	27	0.0100126	Yes	No
WholeBlood	650	ASB14	ENSG00000239388.8	3	0.000674452	0.0182102	27	0.0298772	Yes	No
WholeBlood	650	PDE12	ENSG00000174840.8	3	0.000127574	0.0034445	27	0.0147534	Yes	No
WholeBlood	650	ARF4	ENSG00000168374.10	3	0.000466216	0.0125878	27	0.024713	Yes	No
WholeBlood	650	DENND6A	ENSG00000174839.12	3	0.00104585	0.0292837	28	0.0396595	Yes	No
WholeBlood	650	SLMAP	ENSG00000163681.14	3	0.00136989	0.0383569	28	0.0474044	Yes	No
WholeBlood	650	FLNB	ENSG00000136068.14	3	0.00204204	0.0530932	26	0.0604218	No	No
WholeBlood	650	DNASE1L3	ENSG00000163687.13	3	0.000297399	0.00713759	24	0.0193341	Yes	No
WholeBlood	650	ABHD6	ENSG00000163686.14	3	1.06144e-05	0.000254746	24	0.0060514	Yes	Yes
WholeBlood	650	RPP14	ENSG00000163684.11	3	3.09605e-05	0.000743053	24	0.00868559	Yes	Yes
WholeBlood	650	PXK	ENSG00000168297.15	3	0.0010872	0.0282672	26	0.0387882	Yes	No
WholeBlood	650	PDHB	ENSG00000168291.12	3	0.000648133	0.0155552	24	0.0274927	Yes	No
WholeBlood	650	KCTD6	ENSG00000168301.12	3	0.00148947	0.0357474	24	0.0450896	Yes	No
WholeBlood	650	ACOX2	ENSG00000168306.12	3	1.13592e-05	0.000283979	25	0.00636731	Yes	Yes
WholeBlood	650	FAM107A	ENSG00000168309.16	3	0.00127445	0.0318613	25	0.0417733	Yes	No
WholeBlood	650	FAM3D	ENSG00000198643.6	3	0.000205185	0.00512964	25	0.0170343	Yes	No
WholeBlood	650	FHIT	ENSG00000189283.9	3	1.31388e-05	0.000748911	57	0.00869991	Yes	Yes
WholeBlood	650	C3orf14	ENSG00000114405.10	3	0.000173486	0.00520459	30	0.0171435	Yes	No
WholeBlood	650	THOC7	ENSG00000163634.11	3	0.000494753	0.0153374	31	0.0273103	Yes	No
WholeBlood	650	ATXN7	ENSG00000163635.17	3	0.000194108	0.00640556	33	0.0186142	Yes	No
WholeBlood	650	RP11-245J9.5	ENSG00000271843.1	3	0.000222955	0.00713454	32	0.0193317	Yes	No
WholeBlood	650	PSMD6	ENSG00000163636.10	3	9.70886e-05	0.00310683	32	0.0142027	Yes	No
WholeBlood	650	PRICKLE2	ENSG00000163637.12	3	0.000490503	0.0186391	38	0.0302296	Yes	No
WholeBlood	650	SLC25A26	ENSG00000144741.17	3	0.00174206	0.0644562	37	0.0706759	No	No
WholeBlood	650	LRIG1	ENSG00000144749.13	3	0.000165229	0.00578301	35	0.0179159	Yes	No
WholeBlood	650	KBTBD8	ENSG00000163376.11	3	0.00142632	0.0456421	32	0.0537913	No	No
WholeBlood	650	SUCLG2	ENSG00000172340.14	3	6.16829e-05	0.00222058	36	0.0126956	Yes	No
WholeBlood	650	FAM19A1	ENSG00000183662.10	3	0.000293327	0.0114398	39	0.0236144	Yes	No
WholeBlood	650	EOGT	ENSG00000163378.13	3	0.000106941	0.00331516	31	0.0145882	Yes	No
WholeBlood	650	TMF1	ENSG00000144747.15	3	0.00165431	0.0512836	31	0.0588225	No	No
WholeBlood	650	UBA3	ENSG00000144744.16	3	0.00018963	0.0056889	30	0.0177701	Yes	No
WholeBlood	650	ARL6IP5	ENSG00000144746.6	3	0.00069452	0.0208356	30	0.0321929	Yes	No
WholeBlood	650	LMOD3	ENSG00000163380.15	3	0.00192291	0.0576873	30	0.0645471	No	No
WholeBlood	650	FRMD4B	ENSG00000114541.14	3	0.000697708	0.0244198	35	0.03541	Yes	No
WholeBlood	650	MITF	ENSG00000187098.14	3	0.0006011	0.0186341	31	0.0302296	Yes	No
WholeBlood	650	FOXP1	ENSG00000114861.18	3	0.00173762	0.0590791	34	0.065767	No	No
WholeBlood	650	RP11-154H23.3	ENSG00000270562.1	3	0.000321481	0.00835851	26	0.0205858	Yes	No
WholeBlood	650	EIF4E3	ENSG00000163412.12	3	8.46928e-05	0.00228671	27	0.0128046	Yes	No
WholeBlood	650	GPR27	ENSG00000170837.2	3	0.00010846	0.00281996	26	0.0137324	Yes	No
WholeBlood	650	PROK2	ENSG00000163421.8	3	8.6751e-05	0.00225552	26	0.0127594	Yes	No
WholeBlood	650	LINC00877	ENSG00000241163.7	3	6.4409e-05	0.00193227	30	0.0121022	Yes	No
WholeBlood	650	RYBP	ENSG00000163602.10	3	0.000348523	0.0101072	29	0.0223435	Yes	No
WholeBlood	650	SHQ1	ENSG00000144736.13	3	0.000166674	0.00533357	32	0.0173158	Yes	No
WholeBlood	650	PPP4R2	ENSG00000163605.14	3	0.000169714	0.00526112	31	0.0172305	Yes	No
WholeBlood	650	EBLN2	ENSG00000255423.1	3	0.00075734	0.0227202	30	0.033927	Yes	No
WholeBlood	650	LINC02018	ENSG00000272690.5	3	0.000217047	0.00694551	32	0.0191273	Yes	No
WholeBlood	650	ZNF717	ENSG00000227124.8	3	0.000178552	0.00589221	33	0.0180109	Yes	No
WholeBlood	650	GBE1	ENSG00000114480.12	3	0.000768202	0.0207415	27	0.0321051	Yes	No
WholeBlood	650	CHMP2B	ENSG00000083937.8	3	0.000793048	0.0222053	28	0.0334646	Yes	No
WholeBlood	650	CGGBP1	ENSG00000163320.10	3	0.0023139	0.0717308	31	0.0773492	No	No
WholeBlood	650	ZNF654	ENSG00000175105.6	3	0.000940138	0.0291443	31	0.0395433	Yes	No
WholeBlood	650	C3orf38	ENSG00000179021.9	3	0.00126403	0.037921	30	0.0470233	Yes	No
WholeBlood	650	PROS1	ENSG00000184500.14	3	0.0013444	0.0174773	13	0.0292351	Yes	No
WholeBlood	650	ARL13B	ENSG00000169379.15	3	0.00011023	0.00154321	14	0.0112318	Yes	No
WholeBlood	650	DHFR2	ENSG00000178700.7	3	0.000720195	0.0100827	14	0.0223399	Yes	No
WholeBlood	650	NSUN3	ENSG00000178694.9	3	0.00244913	0.039186	16	0.0481524	Yes	No
WholeBlood	650	MTRNR2L12	ENSG00000269028.3	3	0.000364811	0.00839066	23	0.020614	Yes	No
WholeBlood	650	ARL6	ENSG00000113966.9	3	0.00124741	0.0311851	25	0.0411901	Yes	No
WholeBlood	650	CRYBG3	ENSG00000080200.9	3	0.000893997	0.0232439	26	0.0344354	Yes	No
WholeBlood	650	RIOX2	ENSG00000170854.17	3	0.00334223	0.086898	26	0.091283	No	No
WholeBlood	650	CLDND1	ENSG00000080822.16	3	0.000165595	0.00546462	33	0.0174507	Yes	No
WholeBlood	650	CPOX	ENSG00000080819.6	3	0.000926277	0.0314934	34	0.0414488	Yes	No
WholeBlood	650	GPR15	ENSG00000154165.4	3	0.00033408	0.0110246	33	0.0232298	Yes	No
WholeBlood	650	ST3GAL6	ENSG00000064225.12	3	0.000162197	0.00567688	35	0.0177587	Yes	No
WholeBlood	650	DCBLD2	ENSG00000057019.15	3	7.56308e-06	0.000264708	35	0.00612727	Yes	Yes
WholeBlood	650	COL8A1	ENSG00000144810.15	3	4.9358e-05	0.00138202	28	0.0108985	Yes	No
WholeBlood	650	CMSS1	ENSG00000184220.11	3	0.000540449	0.0172944	32	0.0290639	Yes	No
WholeBlood	650	FILIP1L	ENSG00000168386.18	3	0.000191534	0.00593755	31	0.0180634	Yes	No
WholeBlood	650	TBC1D23	ENSG00000036054.12	3	0.00727947	0.189266	26	0.190397	No	No
WholeBlood	650	NIT2	ENSG00000114021.11	3	8.29247e-05	0.00199019	24	0.0122172	Yes	No
WholeBlood	650	TOMM70	ENSG00000154174.7	3	0.000449306	0.0107834	24	0.0229792	Yes	No
WholeBlood	650	LNP1	ENSG00000206535.7	3	0.00112515	0.0270035	24	0.0376479	Yes	No
WholeBlood	650	TMEM45A	ENSG00000181458.10	3	0.00101813	0.0244352	24	0.0354224	Yes	No
WholeBlood	650	TFG	ENSG00000114354.13	3	0.000690176	0.015874	23	0.027778	Yes	No
WholeBlood	650	ABI3BP	ENSG00000154175.16	3	1.99819e-05	0.000499547	25	0.00760017	Yes	Yes
WholeBlood	650	IMPG2	ENSG00000081148.11	3	0.000329401	0.00889382	27	0.0211107	Yes	No
WholeBlood	650	SENP7	ENSG00000138468.15	3	0.000479835	0.0134354	28	0.0254531	Yes	No
WholeBlood	650	TRMT10C	ENSG00000174173.6	3	0.000744756	0.0193637	26	0.030879	Yes	No
WholeBlood	650	PCNP	ENSG00000081154.11	3	0.000276849	0.00719808	26	0.0194132	Yes	No
WholeBlood	650	ZBTB11	ENSG00000066422.4	3	7.2969e-05	0.00189719	26	0.0120277	Yes	No
WholeBlood	650	RPL24	ENSG00000114391.12	3	0.000217719	0.00544298	25	0.0174247	Yes	No
WholeBlood	650	CEP97	ENSG00000182504.10	3	0.00166278	0.0415694	25	0.0502048	No	No
WholeBlood	650	NXPE3	ENSG00000144815.15	3	0.000270294	0.00675734	25	0.0189494	Yes	No
WholeBlood	650	NFKBIZ	ENSG00000144802.11	3	0.00100954	0.0262481	26	0.0369909	Yes	No
WholeBlood	650	ALCAM	ENSG00000170017.12	3	0.000758589	0.025792	34	0.0365444	Yes	No
WholeBlood	650	CBLB	ENSG00000114423.18	3	0.000751142	0.0255388	34	0.0363289	Yes	No
WholeBlood	650	DUBR	ENSG00000243701.5	3	0.000901768	0.0252495	28	0.036106	Yes	No
WholeBlood	650	BBX	ENSG00000114439.18	3	0.000358498	0.0103964	29	0.0226088	Yes	No
WholeBlood	650	CD47	ENSG00000196776.14	3	6.16919e-06	0.000166568	27	0.00503869	Yes	Yes
WholeBlood	650	LINC01215	ENSG00000271856.1	3	0.00787257	0.204687	26	0.205643	No	No
WholeBlood	650	IFT57	ENSG00000114446.4	3	0.000870329	0.0234989	27	0.0346323	Yes	No
WholeBlood	650	HHLA2	ENSG00000114455.13	3	0.000806367	0.0225783	28	0.0337932	Yes	No
WholeBlood	650	KIAA1524	ENSG00000163507.13	3	1.37378e-05	0.000384659	28	0.0070238	Yes	Yes
WholeBlood	650	DZIP3	ENSG00000198919.12	3	0.00262162	0.0734054	28	0.0789187	No	No
WholeBlood	650	TRAT1	ENSG00000163519.13	3	0.000777608	0.021773	28	0.0330991	Yes	No
WholeBlood	650	DPPA4	ENSG00000121570.12	3	0.000434345	0.0121617	28	0.0243202	Yes	No
WholeBlood	650	NECTIN3	ENSG00000177707.10	3	0.00109076	0.0349044	32	0.04437	Yes	No
WholeBlood	650	CD96	ENSG00000153283.12	3	5.33127e-05	0.00181263	34	0.0118107	Yes	No
WholeBlood	650	ZBED2	ENSG00000177494.5	3	0.00362028	0.101368	28	0.105002	No	No
WholeBlood	650	PLCXD2	ENSG00000240891.7	3	0.00124008	0.0384426	31	0.0474892	Yes	No
WholeBlood	650	PHLDB2	ENSG00000144824.20	3	0.00131157	0.0419703	32	0.0505599	No	No
WholeBlood	650	ABHD10	ENSG00000144827.8	3	0.00386857	0.119926	31	0.122763	No	No
WholeBlood	650	TAGLN3	ENSG00000144834.13	3	0.00174799	0.0541876	31	0.0614121	No	No
WholeBlood	650	C3orf52	ENSG00000114529.12	3	4.29297e-05	0.00141668	33	0.0110168	Yes	No
WholeBlood	650	GCSAM	ENSG00000174500.12	3	0.00476986	0.152636	32	0.154441	No	No
WholeBlood	650	CD200	ENSG00000091972.18	3	0.00019277	0.00636142	33	0.0185538	Yes	No
WholeBlood	650	BTLA	ENSG00000186265.9	3	0.00168691	0.057355	34	0.0642403	No	No
WholeBlood	650	ATG3	ENSG00000144848.10	3	0.00205632	0.0699148	34	0.0756754	No	No
WholeBlood	650	SLC35A5	ENSG00000138459.8	3	0.00220811	0.0750756	34	0.0804241	No	No
WholeBlood	650	CCDC80	ENSG00000091986.15	3	0.000833749	0.0283475	34	0.0388467	Yes	No
WholeBlood	650	CD200R1	ENSG00000163606.10	3	4.64675e-06	0.000148696	32	0.00477355	Yes	Yes
WholeBlood	650	GTPBP8	ENSG00000163607.15	3	0.000505664	0.0156756	31	0.027605	Yes	No
WholeBlood	650	NEPRO	ENSG00000163608.14	3	4.25928e-05	0.00127778	30	0.01051	Yes	No
WholeBlood	650	LINC02044	ENSG00000243795.1	3	3.24293e-06	9.40449e-05	29	0.00407219	Yes	Yes
WholeBlood	650	CFAP44	ENSG00000206530.10	3	0.000104239	0.00312717	30	0.0142319	Yes	No
WholeBlood	650	SPICE1	ENSG00000163611.11	3	0.000703053	0.0196855	28	0.0311724	Yes	No
WholeBlood	650	SIDT1	ENSG00000072858.10	3	0.00308756	0.0864518	28	0.0908759	No	No
WholeBlood	650	USF3	ENSG00000176542.9	3	0.000443884	0.0124288	28	0.0245751	Yes	No
WholeBlood	650	NAA50	ENSG00000121579.12	3	0.000155552	0.0041999	27	0.0158814	Yes	No
WholeBlood	650	ATP6V1A	ENSG00000114573.9	3	0.00012678	0.00342306	27	0.0147131	Yes	No
WholeBlood	650	GRAMD1C	ENSG00000178075.19	3	0.0024197	0.065332	27	0.0715147	No	No
WholeBlood	650	ZDHHC23	ENSG00000184307.14	3	8.06133e-05	0.00193472	24	0.0121022	Yes	No
WholeBlood	650	CCDC191	ENSG00000163617.10	3	0.00152724	0.0381811	25	0.0472701	Yes	No
WholeBlood	650	QTRT2	ENSG00000151576.10	3	0.000328645	0.00788748	24	0.0201719	Yes	No
WholeBlood	650	ZNF80	ENSG00000174255.6	3	0.00160607	0.0353334	22	0.0447387	Yes	No
WholeBlood	650	TIGIT	ENSG00000181847.11	3	0.00149598	0.0329116	22	0.0426485	Yes	No
WholeBlood	650	ZBTB20	ENSG00000181722.16	3	0.00302691	0.0938342	31	0.0978854	No	No
WholeBlood	650	GAP43	ENSG00000172020.12	3	0.0094791	0.236978	25	0.237591	No	No
WholeBlood	650	B4GALT4	ENSG00000121578.12	3	5.13363e-05	0.00148875	29	0.0111606	Yes	No
WholeBlood	650	ARHGAP31	ENSG00000031081.10	3	8.6004e-05	0.00266612	31	0.0134199	Yes	No
WholeBlood	650	TMEM39A	ENSG00000176142.12	3	0.000777266	0.0225407	29	0.0337664	Yes	No
WholeBlood	650	POGLUT1	ENSG00000163389.10	3	0.000894595	0.0250487	28	0.0359349	Yes	No
WholeBlood	650	TIMMDC1	ENSG00000113845.9	3	0.000554335	0.0155214	28	0.027458	Yes	No
WholeBlood	650	CD80	ENSG00000121594.11	3	0.000222872	0.00646328	29	0.0186934	Yes	No
WholeBlood	650	ADPRH	ENSG00000144843.11	3	0.000756816	0.0219477	29	0.0332478	Yes	No
WholeBlood	650	PLA1A	ENSG00000144837.8	3	0.000235652	0.00683391	29	0.0190204	Yes	No
WholeBlood	650	POPDC2	ENSG00000121577.13	3	0.00399609	0.115887	29	0.11888	No	No
WholeBlood	650	COX17	ENSG00000138495.6	3	0.000365611	0.0106027	29	0.0227918	Yes	No
WholeBlood	650	GSK3B	ENSG00000082701.14	3	0.000943191	0.0311253	33	0.0411357	Yes	No
WholeBlood	650	RP11-18H7.1	ENSG00000242622.1	3	0.00106708	0.0320125	30	0.04189	Yes	No
WholeBlood	650	LRRC58	ENSG00000163428.3	3	3.31392e-05	0.000927898	28	0.00935601	Yes	Yes
WholeBlood	650	FSTL1	ENSG00000163430.11	3	0.000387857	0.01086	28	0.0230723	Yes	No
WholeBlood	650	NDUFB4	ENSG00000065518.7	3	0.000812643	0.0211287	26	0.0324722	Yes	No
WholeBlood	650	HGD	ENSG00000113924.11	3	0.00309797	0.0836452	27	0.0882972	No	No
WholeBlood	650	RABL3	ENSG00000144840.8	3	0.00242691	0.0630998	26	0.0694541	No	No
WholeBlood	650	GTF2E1	ENSG00000153767.9	3	0.00285972	0.0743526	26	0.0797654	No	No
WholeBlood	650	POLQ	ENSG00000051341.13	3	1.92887e-05	0.000540082	28	0.00775236	Yes	Yes
WholeBlood	650	FBXO40	ENSG00000163833.7	3	0.00052547	0.0141877	27	0.0262375	Yes	No
WholeBlood	650	HCLS1	ENSG00000180353.10	3	0.000101333	0.002736	27	0.0136211	Yes	No
WholeBlood	650	GOLGB1	ENSG00000173230.15	3	1.98309e-05	0.000555265	28	0.00775744	Yes	Yes
WholeBlood	650	IQCB1	ENSG00000173226.16	3	0.00225539	0.063151	28	0.0694907	No	No
WholeBlood	650	EAF2	ENSG00000145088.8	3	0.000165651	0.00447258	27	0.0161565	Yes	No
WholeBlood	650	SLC15A2	ENSG00000163406.10	3	0.0119801	0.335443	28	0.33566	No	No
WholeBlood	650	ILDR1	ENSG00000145103.12	3	0.00127045	0.0343021	27	0.0438777	Yes	No
WholeBlood	650	CD86	ENSG00000114013.15	3	0.00296902	0.0831325	28	0.0878338	No	No
WholeBlood	650	CSTA	ENSG00000121552.3	3	8.98647e-05	0.00242635	27	0.0130288	Yes	No
WholeBlood	650	CCDC58	ENSG00000160124.9	3	0.000374956	0.0101238	27	0.0223581	Yes	No
WholeBlood	650	FAM162A	ENSG00000114023.15	3	0.000135503	0.00379409	28	0.0152545	Yes	No
WholeBlood	650	WDR5B	ENSG00000196981.3	3	0.00145828	0.0393735	27	0.0483368	Yes	No
WholeBlood	650	KPNA1	ENSG00000114030.12	3	7.60239e-05	0.00212867	28	0.0125095	Yes	No
WholeBlood	650	PARP9	ENSG00000138496.16	3	0.00029669	0.00830732	28	0.0205449	Yes	No
WholeBlood	650	DTX3L	ENSG00000163840.9	3	0.000914844	0.0256156	28	0.0363835	Yes	No
WholeBlood	650	PARP15	ENSG00000173200.12	3	1.31542e-06	3.68316e-05	28	0.00276304	Yes	Yes
WholeBlood	650	PARP14	ENSG00000173193.13	3	0.00205109	0.0574305	28	0.0643109	No	No
WholeBlood	650	HSPBAP1	ENSG00000169087.10	3	0.000757767	0.0212175	28	0.0325588	Yes	No
WholeBlood	650	DIRC2	ENSG00000138463.8	3	5.68971e-05	0.00165002	29	0.0114547	Yes	No
WholeBlood	650	LINC02035	ENSG00000273033.2	3	0.00103871	0.029084	28	0.0394961	Yes	No
WholeBlood	650	PDIA5	ENSG00000065485.19	3	3.62429e-06	9.78559e-05	27	0.00416136	Yes	Yes
WholeBlood	650	SEC22A	ENSG00000121542.11	3	0.001018	0.0285039	28	0.0389681	Yes	No
WholeBlood	650	ADCY5	ENSG00000173175.14	3	6.86126e-05	0.00198976	29	0.0122172	Yes	No
WholeBlood	650	HACD2	ENSG00000206527.9	3	0.00037197	0.0104151	28	0.0226137	Yes	No
WholeBlood	650	MYLK	ENSG00000065534.18	3	0.000179711	0.00575076	32	0.0178651	Yes	No
WholeBlood	650	CCDC14	ENSG00000175455.14	3	0.00177622	0.0497341	28	0.0573937	No	No
WholeBlood	650	KALRN	ENSG00000160145.15	3	0.00169479	0.0627072	37	0.0690957	No	No
WholeBlood	650	UMPS	ENSG00000114491.13	3	0.000170638	0.00511914	30	0.0170103	Yes	No
WholeBlood	650	ITGB5	ENSG00000082781.11	3	5.19654e-05	0.00171486	33	0.0116188	Yes	No
WholeBlood	650	HEG1	ENSG00000173706.12	3	0.000132976	0.00465414	35	0.0163566	Yes	No
WholeBlood	650	SLC12A8	ENSG00000221955.10	3	0.000756902	0.0280054	37	0.038569	Yes	No
WholeBlood	650	ZNF148	ENSG00000163848.19	3	0.00146124	0.0569882	39	0.0639173	No	No
WholeBlood	650	SNX4	ENSG00000114520.10	3	0.000898781	0.0341537	38	0.0437665	Yes	No
WholeBlood	650	OSBPL11	ENSG00000144909.7	3	0.000341834	0.0133315	39	0.0253681	Yes	No
WholeBlood	650	ALG1L	ENSG00000189366.9	3	0.00255684	0.0920463	36	0.0961628	No	No
WholeBlood	650	SLC41A3	ENSG00000114544.16	3	0.000552554	0.0204445	37	0.031862	Yes	No
WholeBlood	650	ALDH1L1	ENSG00000144908.13	3	0.000448098	0.0170277	38	0.0287941	Yes	No
WholeBlood	650	KLF15	ENSG00000163884.3	3	0.0001407	0.00520588	37	0.0171441	Yes	No
WholeBlood	650	ZXDC	ENSG00000070476.14	3	1.03408e-05	0.000392952	38	0.00704402	Yes	Yes
WholeBlood	650	CHST13	ENSG00000180767.9	3	8.53448e-06	0.00032431	38	0.00674217	Yes	Yes
WholeBlood	650	TXNRD3	ENSG00000197763.14	3	0.00121575	0.0449826	37	0.0532191	No	No
WholeBlood	650	CHCHD6	ENSG00000159685.10	3	2.47754e-05	0.000966239	39	0.00952004	Yes	Yes
WholeBlood	650	PLXNA1	ENSG00000114554.11	3	0.000973983	0.0311675	32	0.0411703	Yes	No
WholeBlood	650	TPRA1	ENSG00000163870.14	3	0.000376394	0.0101626	27	0.0224003	Yes	No
WholeBlood	650	MCM2	ENSG00000073111.13	3	2.30036e-05	0.000621097	27	0.0080431	Yes	Yes
WholeBlood	650	PODXL2	ENSG00000114631.10	3	4.72928e-05	0.00127691	27	0.0105084	Yes	No
WholeBlood	650	ABTB1	ENSG00000114626.17	3	8.15631e-05	0.0022022	27	0.0126734	Yes	No
WholeBlood	650	MGLL	ENSG00000074416.13	3	0.00109416	0.0306364	28	0.0407863	Yes	No
WholeBlood	650	SEC61A1	ENSG00000058262.9	3	0.00175232	0.0473128	27	0.0552375	No	No
WholeBlood	650	RUVBL1	ENSG00000175792.11	3	5.94528e-06	0.000166468	28	0.00503869	Yes	Yes
WholeBlood	650	EEFSEC	ENSG00000132394.10	3	0.000759073	0.0212541	28	0.0325827	Yes	No
WholeBlood	650	GATA2	ENSG00000179348.11	3	0.000838082	0.0209521	25	0.0322914	Yes	No
WholeBlood	650	RPN1	ENSG00000163902.11	3	0.000647366	0.0168315	26	0.0286186	Yes	No
WholeBlood	650	RAB7A	ENSG00000075785.12	3	0.00117411	0.0305267	26	0.0406988	Yes	No
WholeBlood	650	RP11-723O4.9	ENSG00000261159.1	3	0.00326313	0.078315	24	0.0834154	No	No
WholeBlood	650	ACAD9	ENSG00000177646.18	3	0.000488228	0.0117175	24	0.0238588	Yes	No
WholeBlood	650	KIAA1257	ENSG00000114656.10	3	9.16722e-05	0.00238348	26	0.0129528	Yes	No
WholeBlood	650	RP11-723O4.6	ENSG00000187695.8	3	0.000191043	0.00477608	25	0.0165411	Yes	No
WholeBlood	650	EFCC1	ENSG00000114654.7	3	0.000896248	0.0224062	25	0.0336626	Yes	No
WholeBlood	650	GP9	ENSG00000169704.4	3	0.00351864	0.0879661	25	0.0923236	No	No
WholeBlood	650	RAB43	ENSG00000172780.16	3	5.32256e-05	0.00133064	25	0.0106837	Yes	No
WholeBlood	650	ISY1	ENSG00000240682.9	3	0.00156027	0.0421274	27	0.0507166	No	No
WholeBlood	650	RP11-434H6.7	ENSG00000273437.1	3	0.0027142	0.0705693	26	0.0762773	No	No
WholeBlood	650	CNBP	ENSG00000169714.16	3	0.000638892	0.0172501	27	0.0290125	Yes	No
WholeBlood	650	COPG1	ENSG00000181789.14	3	0.000862777	0.023295	27	0.0344794	Yes	No
WholeBlood	650	HMCES	ENSG00000183624.13	3	0.00344166	0.0929249	27	0.0969956	No	No
WholeBlood	650	H1FX	ENSG00000184897.5	3	0.00105223	0.0284102	27	0.0389086	Yes	No
WholeBlood	650	EFCAB12	ENSG00000172771.11	3	5.02462e-05	0.00140689	28	0.0110106	Yes	No
WholeBlood	650	MBD4	ENSG00000129071.9	3	5.64788e-05	0.00158141	28	0.0113445	Yes	No
WholeBlood	650	IFT122	ENSG00000163913.11	3	0.00126147	0.0365827	29	0.0458372	Yes	No
WholeBlood	650	PLXND1	ENSG00000004399.12	3	3.82007e-05	0.00106962	28	0.00987262	Yes	Yes
WholeBlood	650	TMCC1	ENSG00000172765.16	3	0.000805812	0.0241744	30	0.0352355	Yes	No
WholeBlood	650	TRH	ENSG00000170893.3	3	0.00016564	0.00430664	26	0.0159157	Yes	No
WholeBlood	650	ALG1L2	ENSG00000251287.8	3	0.00121182	0.0315073	26	0.04146	Yes	No
WholeBlood	650	LINC02021	ENSG00000249846.6	3	0.000697472	0.0181343	26	0.0298252	Yes	No
WholeBlood	650	PIK3R4	ENSG00000196455.7	3	4.60075e-05	0.0012422	27	0.0103586	Yes	No
WholeBlood	650	ATP2C1	ENSG00000017260.19	3	7.73208e-06	0.000247427	32	0.00603715	Yes	Yes
WholeBlood	650	ASTE1	ENSG00000034533.11	3	0.00138401	0.0415204	30	0.0501652	No	No
WholeBlood	650	NEK11	ENSG00000114670.13	3	3.91355e-05	0.00140888	36	0.0110168	Yes	No
WholeBlood	650	NUDT16	ENSG00000198585.11	3	0.000455096	0.014108	31	0.0261662	Yes	No
WholeBlood	650	MRPL3	ENSG00000114686.8	3	0.00103029	0.031939	31	0.0418186	Yes	No
WholeBlood	650	ACPP	ENSG00000014257.15	3	0.000547973	0.0191791	35	0.0307354	Yes	No
WholeBlood	650	DNAJC13	ENSG00000138246.15	3	0.000977354	0.0361621	37	0.0454498	Yes	No
WholeBlood	650	ACAD11	ENSG00000240303.7	3	0.000116847	0.00420648	36	0.0158833	Yes	No
WholeBlood	650	ACKR4	ENSG00000129048.6	3	0.000606457	0.021226	35	0.0325638	Yes	No
WholeBlood	650	UBA5	ENSG00000081307.12	3	0.000450632	0.0157721	35	0.027695	Yes	No
WholeBlood	650	NPHP3	ENSG00000113971.19	3	0.00204798	0.0716793	35	0.0772991	No	No
WholeBlood	650	BFSP2	ENSG00000170819.4	3	0.000125147	0.00387956	31	0.0153671	Yes	No
WholeBlood	650	CDV3	ENSG00000091527.15	3	0.00171191	0.0513573	30	0.0588874	No	No
WholeBlood	650	TOPBP1	ENSG00000163781.12	3	0.00162569	0.0487706	30	0.0565261	No	No
WholeBlood	650	TF	ENSG00000091513.14	3	0.00144686	0.0448526	31	0.0531098	No	No
WholeBlood	650	SRPRB	ENSG00000144867.11	3	0.00217128	0.0673098	31	0.073286	No	No
WholeBlood	650	RAB6B	ENSG00000154917.10	3	0.00162846	0.0504822	31	0.0580667	No	No
WholeBlood	650	SLCO2A1	ENSG00000174640.12	3	0.000152287	0.00487319	32	0.0166753	Yes	No
WholeBlood	650	RYK	ENSG00000163785.12	3	7.38373e-05	0.00236279	32	0.0129105	Yes	No
WholeBlood	650	AMOTL2	ENSG00000114019.14	3	0.000106142	0.00307811	29	0.0141526	Yes	No
WholeBlood	650	ANAPC13	ENSG00000129055.12	3	9.15053e-05	0.00256215	28	0.0132379	Yes	No
WholeBlood	650	CEP63	ENSG00000182923.16	3	0.000615763	0.0178571	29	0.0295356	Yes	No
WholeBlood	650	EPHB1	ENSG00000154928.16	3	4.64758e-05	0.0015337	33	0.0112266	Yes	No
WholeBlood	650	KY	ENSG00000174611.11	3	0.000343684	0.00962314	28	0.0218771	Yes	No
WholeBlood	650	PPP2R3A	ENSG00000073711.10	3	0.00160186	0.0352409	22	0.0446578	Yes	No
WholeBlood	650	MSL2	ENSG00000174579.3	3	0.0074201	0.148402	20	0.150294	No	No
WholeBlood	650	PCCB	ENSG00000114054.13	3	0.000525487	0.0105097	20	0.0226964	Yes	No
WholeBlood	650	STAG1	ENSG00000118007.12	3	0.00329446	0.0823616	25	0.0870787	No	No
WholeBlood	650	SLC35G2	ENSG00000168917.8	3	0.00265468	0.0557484	21	0.0627904	No	No
WholeBlood	650	NCK1	ENSG00000158092.6	3	0.00831104	0.182843	22	0.184091	No	No
WholeBlood	650	IL20RB	ENSG00000174564.12	3	0.0018799	0.039478	21	0.0484152	Yes	No
WholeBlood	650	CLDN18	ENSG00000066405.12	3	0.000334513	0.00769381	23	0.0199668	Yes	No
WholeBlood	650	DZIP1L	ENSG00000158163.14	3	0.000432206	0.00994074	23	0.0222072	Yes	No
WholeBlood	650	DBR1	ENSG00000138231.12	3	0.000762809	0.0167818	22	0.0285623	Yes	No
WholeBlood	650	ARMC8	ENSG00000114098.17	3	0.000236315	0.00567156	24	0.0177529	Yes	No
WholeBlood	650	NME9	ENSG00000181322.13	3	5.85863e-05	0.00134748	23	0.0107521	Yes	No
WholeBlood	650	MRAS	ENSG00000158186.12	3	0.00032616	0.00750169	23	0.0197629	Yes	No
WholeBlood	650	CEP70	ENSG00000114107.8	3	0.00362761	0.0870627	24	0.0914374	No	No
WholeBlood	650	FAIM	ENSG00000158234.12	3	0.000777044	0.017872	23	0.0295444	Yes	No
WholeBlood	650	PIK3CB	ENSG00000051382.8	3	0.00024677	0.00616925	25	0.018294	Yes	No
WholeBlood	650	MRPS22	ENSG00000175110.11	3	0.000399064	0.0103757	26	0.0225981	Yes	No
WholeBlood	650	COPB2	ENSG00000184432.9	3	0.00029137	0.00728426	25	0.0195425	Yes	No
WholeBlood	650	RBP1	ENSG00000114115.9	3	0.000811812	0.0219189	27	0.0332259	Yes	No
WholeBlood	650	NMNAT3	ENSG00000163864.15	3	3.68694e-05	0.00103234	28	0.00978514	Yes	Yes
WholeBlood	650	SLC25A36	ENSG00000114120.11	3	0.000393882	0.0118165	30	0.0239452	Yes	No
WholeBlood	650	PXYLP1	ENSG00000155893.12	3	4.71326e-05	0.00141398	30	0.0110168	Yes	No
WholeBlood	650	ZBTB38	ENSG00000177311.11	3	3.92583e-05	0.00117775	30	0.0102114	Yes	No
WholeBlood	650	RASA2	ENSG00000155903.11	3	8.47477e-05	0.00245768	29	0.0130806	Yes	No
WholeBlood	650	RNF7	ENSG00000114125.13	3	0.000440772	0.0114601	26	0.0236353	Yes	No
WholeBlood	650	ATP1B3	ENSG00000069849.10	3	0.00166321	0.0449066	27	0.0531535	No	No
WholeBlood	650	TFDP2	ENSG00000114126.17	3	0.000312881	0.00907354	29	0.0212966	Yes	No
WholeBlood	650	GK5	ENSG00000175066.15	3	5.84574e-05	0.00163681	28	0.0114177	Yes	No
WholeBlood	650	XRN1	ENSG00000114127.10	3	1.32896e-05	0.000385399	29	0.0070238	Yes	Yes
WholeBlood	650	ATR	ENSG00000175054.14	3	0.000562284	0.0163062	29	0.02817	Yes	No
WholeBlood	650	PLS1	ENSG00000120756.12	3	5.42107e-05	0.00162632	30	0.0114177	Yes	No
WholeBlood	650	TRPC1	ENSG00000144935.14	3	0.00139379	0.0404199	29	0.0492621	Yes	No
WholeBlood	650	PCOLCE2	ENSG00000163710.7	3	0.000952176	0.0276131	29	0.0382157	Yes	No
WholeBlood	650	PAQR9	ENSG00000188582.8	3	0.00550085	0.159525	29	0.16119	No	No
WholeBlood	650	U2SURP	ENSG00000163714.17	3	1.47179e-06	4.26818e-05	29	0.0029288	Yes	Yes
WholeBlood	650	CHST2	ENSG00000175040.5	3	0.000588	0.016464	28	0.0282887	Yes	No
WholeBlood	650	SLC9A9	ENSG00000181804.14	3	0.00300226	0.108082	36	0.111375	No	No
WholeBlood	650	C3orf58	ENSG00000181744.8	3	0.000516544	0.0160129	31	0.0278816	Yes	No
WholeBlood	650	PLOD2	ENSG00000152952.11	3	6.62115e-05	0.0023174	35	0.0128336	Yes	No
WholeBlood	650	PLSCR4	ENSG00000114698.14	3	0.000669829	0.023444	35	0.0345812	Yes	No
WholeBlood	650	PLSCR2	ENSG00000163746.11	3	0.00104493	0.0344828	33	0.044047	Yes	No
WholeBlood	650	PLSCR1	ENSG00000188313.12	3	0.000287037	0.00918518	32	0.0214086	Yes	No
WholeBlood	650	CPB1	ENSG00000153002.11	3	0.000888391	0.0284285	32	0.0389206	Yes	No
WholeBlood	650	CPA3	ENSG00000163751.3	3	0.000806922	0.0250146	31	0.035896	Yes	No
WholeBlood	650	GYG1	ENSG00000163754.17	3	8.51372e-05	0.00263925	31	0.0133534	Yes	No
WholeBlood	650	HLTF	ENSG00000071794.15	3	7.20385e-06	0.000223319	31	0.00573593	Yes	Yes
WholeBlood	650	HPS3	ENSG00000163755.8	3	2.99772e-05	0.000929294	31	0.00935601	Yes	Yes
WholeBlood	650	CP	ENSG00000047457.13	3	0.000410647	0.0127301	31	0.0248543	Yes	No
WholeBlood	650	TM4SF1	ENSG00000169908.11	3	1.16828e-05	0.000362168	31	0.00690773	Yes	Yes
WholeBlood	650	WWTR1	ENSG00000018408.14	3	9.8071e-05	0.00333441	34	0.014615	Yes	No
WholeBlood	650	COMMD2	ENSG00000114744.8	3	0.000155232	0.00465695	30	0.0163627	Yes	No
WholeBlood	650	RNF13	ENSG00000082996.19	3	0.000177326	0.00567444	32	0.0177547	Yes	No
WholeBlood	650	PFN2	ENSG00000070087.13	3	0.000177238	0.00531714	30	0.0173004	Yes	No
WholeBlood	650	TSC22D2	ENSG00000196428.12	3	0.00117555	0.0340908	29	0.0437049	Yes	No
WholeBlood	650	SERP1	ENSG00000120742.10	3	3.1346e-06	8.77688e-05	28	0.00395629	Yes	Yes
WholeBlood	650	EIF2A	ENSG00000144895.11	3	0.000206241	0.00577474	28	0.017899	Yes	No
WholeBlood	650	SELENOT	ENSG00000198843.12	3	0.000109676	0.00307093	28	0.0141456	Yes	No
WholeBlood	650	SIAH2	ENSG00000181788.3	3	0.000931737	0.0260886	28	0.0368702	Yes	No
WholeBlood	650	MINDY4B	ENSG00000214237.10	3	0.000538376	0.0156129	29	0.0275351	Yes	No
WholeBlood	650	CLRN1	ENSG00000163646.10	3	8.02709e-05	0.00232786	29	0.0128443	Yes	No
WholeBlood	650	MED12L	ENSG00000144893.12	3	0.000169065	0.00541009	32	0.0173913	Yes	No
WholeBlood	650	GPR171	ENSG00000174946.6	3	0.000125695	0.00351946	28	0.0148164	Yes	No
WholeBlood	650	P2RY14	ENSG00000174944.8	3	0.000193108	0.00560012	29	0.0176326	Yes	No
WholeBlood	650	P2RY13	ENSG00000181631.6	3	0.000813513	0.0227784	28	0.0339876	Yes	No
WholeBlood	650	P2RY12	ENSG00000169313.9	3	0.000878817	0.0246069	28	0.035568	Yes	No
WholeBlood	650	AADAC	ENSG00000114771.13	3	0.000832263	0.0233034	28	0.0344847	Yes	No
WholeBlood	650	SUCNR1	ENSG00000198829.6	3	0.000383055	0.0107256	28	0.0229192	Yes	No
WholeBlood	650	MBNL1	ENSG00000152601.17	3	0.000846886	0.0271004	32	0.0377388	Yes	No
WholeBlood	650	P2RY1	ENSG00000169860.6	3	0.00299076	0.086732	29	0.0911457	No	No
WholeBlood	650	RAP2B	ENSG00000181467.4	3	0.000882795	0.0264839	30	0.0372081	Yes	No
WholeBlood	650	ARHGEF26	ENSG00000114790.12	3	0.00212229	0.0657911	31	0.0719308	No	No
WholeBlood	650	DHX36	ENSG00000174953.13	3	4.37572e-07	1.31271e-05	30	0.0016665	Yes	Yes
WholeBlood	650	RP11-439C8.2	ENSG00000243953.1	3	0.000370502	0.0100036	27	0.0222625	Yes	No
WholeBlood	650	MME	ENSG00000196549.10	3	0.000542801	0.0151984	28	0.0271654	Yes	No
WholeBlood	650	RP11-451G4.2	ENSG00000240045.1	3	0.00102135	0.0265552	26	0.0372756	Yes	No
WholeBlood	650	C3orf33	ENSG00000174928.15	3	0.000107263	0.00289611	27	0.013876	Yes	No
WholeBlood	650	SLC33A1	ENSG00000169359.13	3	0.00173393	0.0450821	26	0.0533082	No	No
WholeBlood	650	GMPS	ENSG00000163655.15	3	8.28131e-05	0.00223595	27	0.0127318	Yes	No
WholeBlood	650	KCNAB1	ENSG00000169282.17	3	0.00110686	0.0365263	33	0.0457813	Yes	No
WholeBlood	650	SSR3	ENSG00000114850.6	3	0.00111604	0.030133	27	0.0403389	Yes	No
WholeBlood	650	TIPARP	ENSG00000163659.12	3	4.97329e-06	0.000134279	27	0.00464264	Yes	Yes
WholeBlood	650	LINC00886	ENSG00000240875.5	3	0.00127084	0.0355834	28	0.0449413	Yes	No
WholeBlood	650	LINC00880	ENSG00000243629.1	3	0.00786221	0.220142	28	0.220898	No	No
WholeBlood	650	CCNL1	ENSG00000163660.11	3	0.000135423	0.00365643	27	0.0150529	Yes	No
WholeBlood	650	VEPH1	ENSG00000197415.11	3	0.000347831	0.0111306	32	0.0232881	Yes	No
WholeBlood	650	PTX3	ENSG00000163661.3	3	0.00491557	0.137636	28	0.139757	No	No
WholeBlood	650	SHOX2	ENSG00000168779.19	3	0.00079828	0.0223518	28	0.0336113	Yes	No
WholeBlood	650	RSRC1	ENSG00000174891.12	3	0.00220406	0.074938	34	0.0802887	No	No
WholeBlood	650	MLF1	ENSG00000178053.17	3	0.00096234	0.0269455	28	0.0375998	Yes	No
WholeBlood	650	GFM1	ENSG00000168827.14	3	0.00126932	0.0355408	28	0.0448986	Yes	No
WholeBlood	650	LXN	ENSG00000079257.7	3	0.00234986	0.065796	28	0.0719311	No	No
WholeBlood	650	RARRES1	ENSG00000118849.9	3	0.000574092	0.0155005	27	0.0274427	Yes	No
WholeBlood	650	MFSD1	ENSG00000118855.18	3	0.00155218	0.0434611	28	0.0519106	No	No
WholeBlood	650	IL12A	ENSG00000168811.6	3	0.00102079	0.0244989	24	0.0354815	Yes	No
WholeBlood	650	IFT80	ENSG00000068885.14	3	3.21252e-05	0.000835255	26	0.00902123	Yes	Yes
WholeBlood	650	SMC4	ENSG00000113810.15	3	0.000298402	0.00746005	25	0.0197287	Yes	No
WholeBlood	650	TRIM59	ENSG00000213186.7	3	0.00398293	0.0995733	25	0.103316	No	No
WholeBlood	650	KPNA4	ENSG00000186432.8	3	1.315e-05	0.000341901	26	0.00682281	Yes	Yes
WholeBlood	650	PPM1L	ENSG00000163590.13	3	3.62131e-05	0.00123125	34	0.0103351	Yes	No
WholeBlood	650	B3GALNT1	ENSG00000169255.13	3	0.000434206	0.012592	29	0.0247134	Yes	No
WholeBlood	650	NMD3	ENSG00000169251.12	3	0.00497435	0.159179	32	0.160851	No	No
WholeBlood	650	SPTSSB	ENSG00000196542.8	3	0.000157274	0.00487551	31	0.0166767	Yes	No
WholeBlood	650	WDR49	ENSG00000174776.10	3	0.00161498	0.0500643	31	0.0576808	No	No
WholeBlood	650	PDCD10	ENSG00000114209.14	3	0.000724891	0.0202969	28	0.0317118	Yes	No
WholeBlood	650	SERPINI1	ENSG00000163536.12	3	0.0013033	0.0351892	27	0.0446145	Yes	No
WholeBlood	650	GOLIM4	ENSG00000173905.8	3	0.00165181	0.0445989	27	0.0529066	No	No
WholeBlood	650	ACTRT3	ENSG00000184378.2	3	0.000467695	0.0121601	26	0.0243201	Yes	No
WholeBlood	650	MYNN	ENSG00000085274.15	3	0.00339005	0.0881413	26	0.0924824	No	No
WholeBlood	650	LRRC34	ENSG00000171757.15	3	0.000314351	0.00817312	26	0.0204095	Yes	No
WholeBlood	650	SEC62	ENSG00000008952.16	3	0.000105176	0.00273458	26	0.0136211	Yes	No
WholeBlood	650	GPR160	ENSG00000173890.16	3	0.00135427	0.0352111	26	0.0446313	Yes	No
WholeBlood	650	PHC3	ENSG00000173889.15	3	9.29931e-05	0.00251081	27	0.0131668	Yes	No
WholeBlood	650	PRKCI	ENSG00000163558.12	3	0.000642692	0.0173527	27	0.0291084	Yes	No
WholeBlood	650	SKIL	ENSG00000136603.13	3	0.00252331	0.065606	26	0.0717538	No	No
WholeBlood	650	CLDN11	ENSG00000013297.10	3	0.000355654	0.0117366	33	0.0238589	Yes	No
WholeBlood	650	RPL22L1	ENSG00000163584.17	3	0.00307418	0.086077	28	0.0905065	No	No
WholeBlood	650	EIF5A2	ENSG00000163577.7	3	0.000184197	0.00515751	28	0.0170865	Yes	No
WholeBlood	650	TNIK	ENSG00000154310.16	3	0.000835542	0.0275729	33	0.0381805	Yes	No
WholeBlood	650	RP11-185E8.1	ENSG00000240497.2	3	4.61436e-05	0.00129202	28	0.010532	Yes	No
WholeBlood	650	PLD1	ENSG00000075651.15	3	2.11591e-05	0.00069825	33	0.00843488	Yes	Yes
WholeBlood	650	FNDC3B	ENSG00000075420.12	3	7.83818e-05	0.00274336	35	0.0136314	Yes	No
WholeBlood	650	TNFSF10	ENSG00000121858.10	3	0.00749722	0.224917	30	0.225645	No	No
WholeBlood	650	NCEH1	ENSG00000144959.9	3	0.001795	0.05385	30	0.0611189	No	No
WholeBlood	650	ECT2	ENSG00000114346.13	3	2.62369e-05	0.000787107	30	0.00884171	Yes	Yes
WholeBlood	650	TBL1XR1	ENSG00000177565.16	3	2.04605e-06	6.75196e-05	33	0.00370826	Yes	Yes
WholeBlood	650	ZMAT3	ENSG00000172667.10	3	0.00148482	0.0400903	27	0.0489644	Yes	No
WholeBlood	650	PIK3CA	ENSG00000121879.3	3	2.79713e-06	7.55224e-05	27	0.00384767	Yes	Yes
WholeBlood	650	KCNMB3	ENSG00000171121.16	3	6.20252e-05	0.00161265	26	0.0113785	Yes	No
WholeBlood	650	ZNF639	ENSG00000121864.9	3	0.000584921	0.0157929	27	0.027707	Yes	No
WholeBlood	650	MFN1	ENSG00000171109.18	3	0.00363609	0.0981743	27	0.102001	No	No
WholeBlood	650	GNB4	ENSG00000114450.9	3	0.00494698	0.133568	27	0.135822	No	No
WholeBlood	650	ACTL6A	ENSG00000136518.16	3	0.000311145	0.00808978	26	0.0203599	Yes	No
WholeBlood	650	MRPL47	ENSG00000136522.13	3	0.0027241	0.0708267	26	0.0765288	No	No
WholeBlood	650	NDUFB5	ENSG00000136521.12	3	0.000360098	0.00936255	26	0.0216138	Yes	No
WholeBlood	650	USP13	ENSG00000058056.8	3	0.000241927	0.00677397	28	0.0189568	Yes	No
WholeBlood	650	TTC14	ENSG00000163728.10	3	0.0011425	0.0262774	23	0.0370222	Yes	No
WholeBlood	650	CCDC39	ENSG00000145075.11	3	0.00123656	0.0309141	25	0.0409895	Yes	No
WholeBlood	650	FXR1	ENSG00000114416.17	3	0.000516685	0.0124004	24	0.0245633	Yes	No
WholeBlood	650	DNAJC19	ENSG00000205981.6	3	0.000211497	0.00465294	22	0.016356	Yes	No
WholeBlood	650	ATP11B	ENSG00000058063.15	3	0.000300013	0.00810036	27	0.0203695	Yes	No
WholeBlood	650	DCUN1D1	ENSG00000043093.13	3	0.000313851	0.00816013	26	0.0204018	Yes	No
WholeBlood	650	MCCC1	ENSG00000078070.12	3	0.00172266	0.0465117	27	0.0545601	No	No
WholeBlood	650	LAMP3	ENSG00000078081.7	3	0.000109981	0.00296949	27	0.0139919	Yes	No
WholeBlood	650	MCF2L2	ENSG00000053524.12	3	4.48956e-05	0.00134687	30	0.0107521	Yes	No
WholeBlood	650	B3GNT5	ENSG00000176597.11	3	6.58281e-05	0.00177736	27	0.0117526	Yes	No
WholeBlood	650	KLHL6	ENSG00000172578.11	3	0.000453575	0.0131537	29	0.0252383	Yes	No
WholeBlood	650	KLHL24	ENSG00000114796.15	3	0.000326746	0.00980238	30	0.0220853	Yes	No
WholeBlood	650	YEATS2	ENSG00000163872.15	3	1.89171e-05	0.000605348	32	0.00798606	Yes	Yes
WholeBlood	650	MAP6D1	ENSG00000180834.7	3	0.000120105	0.00360315	30	0.0149773	Yes	No
WholeBlood	650	PARL	ENSG00000175193.13	3	8.78066e-05	0.0026342	30	0.0133534	Yes	No
WholeBlood	650	ABCC5	ENSG00000114770.16	3	0.000275207	0.00825621	30	0.0205098	Yes	No
WholeBlood	650	EIF2B5	ENSG00000145191.12	3	0.000100739	0.0031229	31	0.0142276	Yes	No
WholeBlood	650	DVL3	ENSG00000161202.17	3	0.000444978	0.0137943	31	0.0258433	Yes	No
WholeBlood	650	AP2M1	ENSG00000161203.13	3	4.10848e-05	0.00127363	31	0.0105037	Yes	No
WholeBlood	650	ABCF3	ENSG00000161204.11	3	0.00030846	0.00956226	31	0.0218281	Yes	No
WholeBlood	650	ALG3	ENSG00000214160.9	3	8.24149e-05	0.00255486	31	0.0132379	Yes	No
WholeBlood	650	ECE2	ENSG00000145194.17	3	0.000291147	0.00902557	31	0.0212412	Yes	No
WholeBlood	650	PSMD2	ENSG00000175166.16	3	0.0010819	0.032457	30	0.0422716	Yes	No
WholeBlood	650	EIF4G1	ENSG00000114867.20	3	0.000679054	0.0203716	30	0.0317932	Yes	No
WholeBlood	650	FAM131A	ENSG00000175182.14	3	0.000700034	0.021001	30	0.0323452	Yes	No
WholeBlood	650	CLCN2	ENSG00000114859.15	3	0.00176984	0.0530953	30	0.0604218	No	No
WholeBlood	650	POLR2H	ENSG00000163882.9	3	0.00452599	0.13578	30	0.137989	No	No
WholeBlood	650	CHRD	ENSG00000090539.15	3	1.70238e-05	0.000510715	30	0.00764452	Yes	Yes
WholeBlood	650	EPHB3	ENSG00000182580.2	3	0.000422811	0.0122615	29	0.0244284	Yes	No
WholeBlood	650	MAGEF1	ENSG00000177383.4	3	0.00083813	0.0226295	27	0.033847	Yes	No
WholeBlood	650	VPS8	ENSG00000156931.15	3	0.000457028	0.0137108	30	0.0257492	Yes	No
WholeBlood	650	EHHADH	ENSG00000113790.10	3	2.03554e-05	0.000549597	27	0.00775744	Yes	Yes
WholeBlood	650	MAP3K13	ENSG00000073803.13	3	3.37899e-05	0.000979909	29	0.00954914	Yes	Yes
WholeBlood	650	TMEM41A	ENSG00000163900.10	3	0.000527632	0.0137184	26	0.0257603	Yes	No
WholeBlood	650	LIPH	ENSG00000163898.9	3	0.000509694	0.013252	26	0.0252907	Yes	No
WholeBlood	650	SENP2	ENSG00000163904.12	3	0.000866312	0.0225241	26	0.0337611	Yes	No
WholeBlood	650	IGF2BP2	ENSG00000073792.15	3	0.00017782	0.00497895	28	0.0168031	Yes	No
WholeBlood	650	TRA2B	ENSG00000136527.17	3	0.000352179	0.00950885	27	0.0217781	Yes	No
WholeBlood	650	ETV5	ENSG00000244405.7	3	0.00215798	0.0604235	28	0.0669653	No	No
WholeBlood	650	DGKG	ENSG00000058866.14	3	0.000499829	0.0149949	30	0.0269953	Yes	No
WholeBlood	650	CRYGS	ENSG00000213139.7	3	2.33385e-05	0.000676816	29	0.00829367	Yes	Yes
WholeBlood	650	TBCCD1	ENSG00000113838.12	3	0.0014939	0.044817	30	0.0530781	No	No
WholeBlood	650	DNAJB11	ENSG00000090520.11	3	0.000885824	0.0265747	30	0.0372918	Yes	No
WholeBlood	650	AHSG	ENSG00000145192.12	3	0.00206121	0.0618363	30	0.068311	No	No
WholeBlood	650	HRG	ENSG00000113905.4	3	0.000267355	0.00802065	30	0.0202844	Yes	No
WholeBlood	650	KNG1	ENSG00000113889.11	3	0.001481	0.0459109	31	0.0540345	No	No
WholeBlood	650	EIF4A2	ENSG00000156976.16	3	0.00101295	0.0314014	31	0.0413875	Yes	No
WholeBlood	650	RFC4	ENSG00000163918.10	3	0.000487624	0.0151163	31	0.0270818	Yes	No
WholeBlood	650	ADIPOQ	ENSG00000181092.9	3	0.000188605	0.00584676	31	0.0179779	Yes	No
WholeBlood	650	ST6GAL1	ENSG00000073849.14	3	0.00140843	0.0464781	33	0.0545343	No	No
WholeBlood	650	RPL39L	ENSG00000163923.9	3	2.46747e-09	8.14264e-08	33	6.63754e-05	Yes	Yes
WholeBlood	650	RTP4	ENSG00000136514.2	3	0.000168053	0.00537769	32	0.0173596	Yes	No
WholeBlood	650	BCL6	ENSG00000113916.17	3	0.000463313	0.0143627	31	0.0264163	Yes	No
WholeBlood	650	RP11-211G3.2	ENSG00000223401.2	3	8.34954e-05	0.00258836	31	0.0132448	Yes	No
WholeBlood	650	LPP	ENSG00000145012.13	3	0.000102212	0.00408846	40	0.0156893	Yes	No
WholeBlood	650	TPRG1-AS1	ENSG00000234076.1	3	0.00273838	0.0821515	30	0.0868751	No	No
WholeBlood	650	TPRG1	ENSG00000188001.9	3	1.4395e-06	5.32615e-05	37	0.00324769	Yes	Yes
WholeBlood	650	TP63	ENSG00000073282.12	3	0.000438873	0.0166772	38	0.0284884	Yes	No
WholeBlood	650	P3H2	ENSG00000090530.9	3	0.000543385	0.0206486	38	0.0320191	Yes	No
WholeBlood	650	CLDN1	ENSG00000163347.5	3	4.67647e-05	0.00177706	38	0.0117526	Yes	No
WholeBlood	650	IL1RAP	ENSG00000196083.9	3	0.000546151	0.0223922	41	0.0336545	Yes	No
WholeBlood	650	CCDC50	ENSG00000152492.13	3	0.000148581	0.00579464	39	0.017928	Yes	No
WholeBlood	650	MB21D2	ENSG00000180611.6	3	7.26695e-05	0.00254343	35	0.0132379	Yes	No
WholeBlood	650	HRASLS	ENSG00000127252.5	3	0.000370711	0.0122335	33	0.0244007	Yes	No
WholeBlood	650	ATP13A4	ENSG00000127249.14	3	0.000138628	0.0049906	36	0.0168031	Yes	No
WholeBlood	650	OPA1	ENSG00000198836.8	3	0.000441271	0.0158858	36	0.0277947	Yes	No
WholeBlood	650	HES1	ENSG00000114315.3	3	0.000486916	0.0185028	38	0.0301123	Yes	No
WholeBlood	650	GP5	ENSG00000178732.5	3	6.94493e-05	0.00263907	38	0.0133534	Yes	No
WholeBlood	650	ATP13A3	ENSG00000133657.14	3	0.000449606	0.0179842	40	0.0296826	Yes	No
WholeBlood	650	TMEM44	ENSG00000145014.17	3	0.000512891	0.0205156	40	0.0319183	Yes	No
WholeBlood	650	LSG1	ENSG00000041802.10	3	0.000109838	0.0042837	39	0.0159059	Yes	No
WholeBlood	650	FAM43A	ENSG00000185112.5	3	0.0001598	0.00623218	39	0.0183812	Yes	No
WholeBlood	650	XXYLT1	ENSG00000173950.15	3	2.07872e-05	0.000893851	43	0.00924229	Yes	Yes
WholeBlood	650	ACAP2	ENSG00000114331.13	3	0.000127745	0.00523754	41	0.0171973	Yes	No
WholeBlood	650	PPP1R2	ENSG00000184203.7	3	4.87026e-05	0.0018507	38	0.0118773	Yes	No
WholeBlood	650	APOD	ENSG00000189058.8	3	0.000133064	0.00505642	38	0.0168962	Yes	No
WholeBlood	650	MUC20	ENSG00000176945.16	3	2.63165e-05	0.00097371	37	0.00952713	Yes	Yes
WholeBlood	650	TNK2	ENSG00000061938.16	3	0.000439506	0.0162617	37	0.0281378	Yes	No
WholeBlood	650	RP11-480A16.1	ENSG00000260261.1	3	0.000902356	0.0315825	35	0.0415237	Yes	No
WholeBlood	650	TFRC	ENSG00000072274.12	3	9.74062e-05	0.00340922	35	0.0147043	Yes	No
WholeBlood	650	LINC00885	ENSG00000224652.1	3	5.00217e-05	0.00160069	32	0.0113723	Yes	No
WholeBlood	650	ZDHHC19	ENSG00000163958.13	3	0.000217701	0.00674873	31	0.0189356	Yes	No
WholeBlood	650	SLC51A	ENSG00000163959.9	3	0.000727738	0.0232876	32	0.0344718	Yes	No
WholeBlood	650	PCYT1A	ENSG00000161217.11	3	0.00141804	0.0453773	32	0.0535823	No	No
WholeBlood	650	TCTEX1D2	ENSG00000213123.10	3	0.000142289	0.00441096	31	0.0160923	Yes	No
WholeBlood	650	TM4SF19	ENSG00000145107.15	3	2.48853e-05	0.000771443	31	0.00878397	Yes	Yes
WholeBlood	650	UBXN7	ENSG00000163960.11	3	4.51409e-05	0.00144451	32	0.0110841	Yes	No
WholeBlood	650	RNF168	ENSG00000163961.4	3	0.000643106	0.0205794	32	0.0319725	Yes	No
WholeBlood	650	WDR53	ENSG00000185798.7	3	0.000842357	0.0277978	33	0.0383753	Yes	No
WholeBlood	650	FBXO45	ENSG00000174013.7	3	0.00128572	0.0424289	33	0.0509568	No	No
WholeBlood	650	NRROS	ENSG00000174004.5	3	0.00108423	0.0346952	32	0.0442199	Yes	No
WholeBlood	650	CEP19	ENSG00000174007.7	3	0.000254077	0.00813047	32	0.0203789	Yes	No
WholeBlood	650	PIGX	ENSG00000163964.14	3	0.000509583	0.0163067	32	0.02817	Yes	No
WholeBlood	650	PAK2	ENSG00000180370.10	3	0.000457331	0.0150919	33	0.0270725	Yes	No
WholeBlood	650	SENP5	ENSG00000119231.10	3	0.000454179	0.0145337	32	0.0265572	Yes	No
WholeBlood	650	NCBP2	ENSG00000114503.10	3	0.000338025	0.0104788	31	0.0226669	Yes	No
WholeBlood	650	NCBP2-AS2	ENSG00000270170.1	3	0.000188462	0.00584232	31	0.0179714	Yes	No
WholeBlood	650	PIGZ	ENSG00000119227.7	3	0.000119982	0.00383942	32	0.0153142	Yes	No
WholeBlood	650	MELTF	ENSG00000163975.11	3	0.000312878	0.00969922	31	0.0219879	Yes	No
WholeBlood	650	DLG1	ENSG00000075711.20	3	0.000443548	0.0141935	32	0.0262452	Yes	No
WholeBlood	650	LINC02012	ENSG00000272989.1	3	0.000885119	0.022128	25	0.0334	Yes	No
WholeBlood	650	BDH1	ENSG00000161267.11	3	7.81937e-05	0.00195484	25	0.0121544	Yes	No
WholeBlood	650	RUBCN	ENSG00000145016.15	3	0.00157067	0.0345548	22	0.0441062	Yes	No
WholeBlood	650	FYTTD1	ENSG00000122068.12	3	7.96468e-05	0.00167258	21	0.011519	Yes	No
WholeBlood	650	RP11-803P9.1	ENSG00000273375.1	3	7.28893e-05	0.00145779	20	0.0111092	Yes	No
WholeBlood	650	LRCH3	ENSG00000186001.12	3	0.000564551	0.011291	20	0.0234417	Yes	No
WholeBlood	650	IQCG	ENSG00000114473.13	3	7.34657e-06	0.000132238	18	0.00461285	Yes	Yes
WholeBlood	650	RPL35A	ENSG00000182899.14	3	7.21643e-06	0.000129896	18	0.00461285	Yes	Yes
WholeBlood	650	LMLN	ENSG00000185621.11	3	0.00182625	0.0310462	17	0.0410896	Yes	No
WholeBlood	650	ZNF595	ENSG00000272602.5	4	0.000922081	0.0147533	16	0.0267344	Yes	No
WholeBlood	650	ZNF718	ENSG00000250312.6	4	0.000793912	0.0142904	18	0.0263551	Yes	No
WholeBlood	650	ZNF141	ENSG00000131127.13	4	0.000506725	0.011148	22	0.0233041	Yes	No
WholeBlood	650	ZNF721	ENSG00000182903.15	4	0.000684886	0.0157524	23	0.0276761	Yes	No
WholeBlood	650	PIGG	ENSG00000174227.15	4	0.000271104	0.0065065	24	0.0187039	Yes	No
WholeBlood	650	PDE6B	ENSG00000133256.12	4	0.000277428	0.00749055	27	0.0197597	Yes	No
WholeBlood	650	ATP5I	ENSG00000169020.9	4	0.00126498	0.0341545	27	0.0437665	Yes	No
WholeBlood	650	MYL5	ENSG00000215375.6	4	8.18137e-05	0.00220897	27	0.0126734	Yes	No
WholeBlood	650	MFSD7	ENSG00000169026.12	4	1.71337e-06	4.79742e-05	28	0.00314841	Yes	Yes
WholeBlood	650	PCGF3	ENSG00000185619.18	4	0.000248532	0.00720744	29	0.0194188	Yes	No
WholeBlood	650	CPLX1	ENSG00000168993.14	4	0.000588036	0.0176411	30	0.0293822	Yes	No
WholeBlood	650	GAK	ENSG00000178950.16	4	0.000341419	0.010584	31	0.0227639	Yes	No
WholeBlood	650	TMEM175	ENSG00000127419.16	4	0.00016023	0.00496714	31	0.0168004	Yes	No
WholeBlood	650	DGKQ	ENSG00000145214.13	4	0.000322046	0.00998342	31	0.0222511	Yes	No
WholeBlood	650	SLC26A1	ENSG00000145217.13	4	0.000952245	0.0295196	31	0.0398281	Yes	No
WholeBlood	650	IDUA	ENSG00000127415.12	4	0.000493936	0.015312	31	0.0272888	Yes	No
WholeBlood	650	FGFRL1	ENSG00000127418.14	4	7.88068e-06	0.000244301	31	0.00602505	Yes	Yes
WholeBlood	650	RNF212	ENSG00000178222.12	4	0.000399656	0.012789	32	0.0248984	Yes	No
WholeBlood	650	SPON2	ENSG00000159674.11	4	0.000816915	0.0261413	32	0.0369119	Yes	No
WholeBlood	650	CTBP1	ENSG00000159692.15	4	2.55099e-05	0.000816317	32	0.00894138	Yes	Yes
WholeBlood	650	MAEA	ENSG00000090316.15	4	0.000483307	0.0154658	32	0.0274318	Yes	No
WholeBlood	650	UVSSA	ENSG00000163945.15	4	6.06361e-05	0.00194035	32	0.0121191	Yes	No
WholeBlood	650	CRIPAK	ENSG00000179979.8	4	0.000264098	0.00845114	32	0.0206845	Yes	No
WholeBlood	650	RP11-1398P2.1	ENSG00000244459.2	4	0.000966913	0.0309412	32	0.0410024	Yes	No
WholeBlood	650	FAM53A	ENSG00000174137.12	4	0.000468644	0.0154652	33	0.0274318	Yes	No
WholeBlood	650	SLBP	ENSG00000163950.12	4	0.000361932	0.0115818	32	0.0237288	Yes	No
WholeBlood	650	RP11-572O17.1	ENSG00000270195.1	4	0.000382506	0.0122402	32	0.0244104	Yes	No
WholeBlood	650	TMEM129	ENSG00000168936.10	4	0.000406116	0.0129957	32	0.0250688	Yes	No
WholeBlood	650	TACC3	ENSG00000013810.18	4	0.000502536	0.0160812	32	0.0279628	Yes	No
WholeBlood	650	FGFR3	ENSG00000068078.17	4	0.000318733	0.0101995	32	0.0224132	Yes	No
WholeBlood	650	LETM1	ENSG00000168924.14	4	1.17006e-05	0.000374418	32	0.00693495	Yes	Yes
WholeBlood	650	NSD2	ENSG00000109685.17	4	0.000917951	0.0293744	32	0.0397094	Yes	No
WholeBlood	650	NELFA	ENSG00000185049.14	4	0.000263881	0.00844418	32	0.0206772	Yes	No
WholeBlood	650	C4orf48	ENSG00000243449.6	4	0.000316603	0.0098147	31	0.022094	Yes	No
WholeBlood	650	NAT8L	ENSG00000185818.7	4	0.000359613	0.011148	31	0.0233041	Yes	No
WholeBlood	650	POLN	ENSG00000130997.16	4	0.0001881	0.00601918	32	0.0181606	Yes	No
WholeBlood	650	HAUS3	ENSG00000214367.7	4	0.000394507	0.0118352	30	0.0239644	Yes	No
WholeBlood	650	MXD4	ENSG00000123933.16	4	0.000481988	0.0144596	30	0.0264842	Yes	No
WholeBlood	650	ZFYVE28	ENSG00000159733.13	4	0.000804348	0.0257391	32	0.0365096	Yes	No
WholeBlood	650	CFAP99	ENSG00000206113.10	4	0.00113224	0.0339671	30	0.0436126	Yes	No
WholeBlood	650	RNF4	ENSG00000063978.15	4	0.000116546	0.00361293	31	0.0149938	Yes	No
WholeBlood	650	FAM193A	ENSG00000125386.15	4	0.000103072	0.00350444	34	0.0147962	Yes	No
WholeBlood	650	TNIP2	ENSG00000168884.14	4	0.00167559	0.0502676	30	0.0578715	No	No
WholeBlood	650	SH3BP2	ENSG00000087266.15	4	0.00266343	0.0825663	31	0.0872713	No	No
WholeBlood	650	ADD1	ENSG00000087274.16	4	0.000646068	0.0213202	33	0.0326518	Yes	No
WholeBlood	650	MFSD10	ENSG00000109736.14	4	0.000872003	0.0287761	33	0.0391754	Yes	No
WholeBlood	650	NOP14	ENSG00000087269.15	4	0.000648959	0.0220646	34	0.0333375	Yes	No
WholeBlood	650	GRK4	ENSG00000125388.19	4	1.55438e-06	5.59575e-05	36	0.00328342	Yes	Yes
WholeBlood	650	HTT	ENSG00000197386.10	4	2.7661e-05	0.0011341	41	0.0101219	Yes	No
WholeBlood	650	MSANTD1	ENSG00000188981.10	4	0.000160033	0.0064013	40	0.0186142	Yes	No
WholeBlood	650	RGS12	ENSG00000159788.18	4	0.000102734	0.00431482	42	0.0159228	Yes	No
WholeBlood	650	DOK7	ENSG00000175920.16	4	0.00025106	0.00979134	39	0.0220804	Yes	No
WholeBlood	650	LRPAP1	ENSG00000163956.10	4	2.17897e-05	0.000849797	39	0.00907904	Yes	Yes
WholeBlood	650	ADRA2C	ENSG00000184160.7	4	0.00135596	0.0528825	39	0.0602535	No	No
WholeBlood	650	TMEM128	ENSG00000132406.11	4	7.06643e-05	0.00303857	43	0.0141008	Yes	No
WholeBlood	650	LYAR	ENSG00000145220.13	4	9.49981e-05	0.00417992	44	0.0158578	Yes	No
WholeBlood	650	ZBTB49	ENSG00000168826.15	4	7.58032e-06	0.000341115	45	0.00682281	Yes	Yes
WholeBlood	650	RP11-265O12.1	ENSG00000248516.1	4	0.00135511	0.059625	44	0.0662319	No	No
WholeBlood	650	NSG1	ENSG00000168824.14	4	0.000479311	0.0220483	46	0.0333314	Yes	No
WholeBlood	650	STX18	ENSG00000168818.9	4	0.000100214	0.00481025	48	0.0166075	Yes	No
WholeBlood	650	MSX1	ENSG00000163132.6	4	0.00126911	0.05711	45	0.0640282	No	No
WholeBlood	650	CYTL1	ENSG00000170891.10	4	6.70782e-05	0.00288436	43	0.013876	Yes	No
WholeBlood	650	STK32B	ENSG00000152953.12	4	2.38329e-08	1.23931e-06	52	0.000369124	Yes	Yes
WholeBlood	650	EVC2	ENSG00000173040.12	4	0.000964223	0.04339	45	0.0518537	No	No
WholeBlood	650	EVC	ENSG00000072840.12	4	3.17753e-07	1.39811e-05	44	0.00174272	Yes	Yes
WholeBlood	650	CRMP1	ENSG00000072832.14	4	2.18622e-05	0.000961938	44	0.00950367	Yes	Yes
WholeBlood	650	JAKMIP1	ENSG00000152969.17	4	0.000375454	0.01652	44	0.0283283	Yes	No
WholeBlood	650	WFS1	ENSG00000109501.13	4	2.41852e-05	0.00101578	42	0.00973148	Yes	Yes
WholeBlood	650	MAN2B2	ENSG00000013288.8	4	3.79252e-05	0.00166871	44	0.011519	Yes	No
WholeBlood	650	MRFAP1	ENSG00000179010.14	4	0.000204175	0.00877953	43	0.0210035	Yes	No
WholeBlood	650	RP11-539L10.3	ENSG00000251580.1	4	0.000836887	0.0359861	43	0.0452985	Yes	No
WholeBlood	650	AC093323.3	ENSG00000170846.16	4	6.42366e-05	0.00276217	43	0.0136548	Yes	No
WholeBlood	650	RP11-539L10.2	ENSG00000246526.2	4	3.38338e-07	1.45485e-05	43	0.00178831	Yes	Yes
WholeBlood	650	S100P	ENSG00000163993.6	4	4.4672e-09	1.9209e-07	43	0.000123962	Yes	Yes
WholeBlood	650	MRFAP1L1	ENSG00000178988.10	4	4.09005e-07	1.75872e-05	43	0.00196866	Yes	Yes
WholeBlood	650	BLOC1S4	ENSG00000186222.4	4	0.000390196	0.0167784	43	0.0285606	Yes	No
WholeBlood	650	KIAA0232	ENSG00000170871.11	4	0.000469268	0.0206478	44	0.0320191	Yes	No
WholeBlood	650	TBC1D14	ENSG00000132405.18	4	0.000111207	0.00500432	45	0.01683	Yes	No
WholeBlood	650	CCDC96	ENSG00000173013.5	4	0.000145535	0.00611246	42	0.0182367	Yes	No
WholeBlood	650	TADA2B	ENSG00000173011.11	4	5.09711e-05	0.00214078	42	0.0125254	Yes	No
WholeBlood	650	GRPEL1	ENSG00000109519.12	4	0.000451986	0.0189834	42	0.0305661	Yes	No
WholeBlood	650	RP11-367J11.3	ENSG00000245468.3	4	4.42706e-05	0.00190363	43	0.0120468	Yes	No
WholeBlood	650	SORCS2	ENSG00000184985.16	4	2.22166e-05	0.00119969	54	0.0103064	Yes	No
WholeBlood	650	AFAP1	ENSG00000196526.10	4	0.000184065	0.00828291	45	0.0205323	Yes	No
WholeBlood	650	ABLIM2	ENSG00000163995.19	4	3.73186e-06	0.000190325	51	0.00543739	Yes	Yes
WholeBlood	650	SH3TC1	ENSG00000125089.16	4	0.000100951	0.00474472	47	0.0164915	Yes	No
WholeBlood	650	HTRA3	ENSG00000170801.9	4	0.000414505	0.0186527	45	0.0302443	Yes	No
WholeBlood	650	RP11-774O3.3	ENSG00000251615.3	4	0.000490741	0.0211019	43	0.0324508	Yes	No
WholeBlood	650	ACOX3	ENSG00000087008.15	4	1.08545e-07	4.88453e-06	45	0.000982488	Yes	Yes
WholeBlood	650	TRMT44	ENSG00000155275.18	4	0.000146153	0.00628459	43	0.0184418	Yes	No
WholeBlood	650	RP11-689P11.2	ENSG00000205959.3	4	0.000160664	0.00674789	42	0.0189356	Yes	No
WholeBlood	650	SLC2A9	ENSG00000109667.11	4	0.000690984	0.0304033	44	0.0405885	Yes	No
WholeBlood	650	WDR1	ENSG00000071127.16	4	0.00202917	0.0791375	39	0.0841757	No	No
WholeBlood	650	ZNF518B	ENSG00000178163.7	4	0.000512018	0.0204807	40	0.0318888	Yes	No
WholeBlood	650	HS3ST1	ENSG00000002587.9	4	6.93921e-07	2.49811e-05	36	0.00230302	Yes	Yes
WholeBlood	650	RAB28	ENSG00000157869.14	4	0.00082803	0.0306371	37	0.0407863	Yes	No
WholeBlood	650	BOD1L1	ENSG00000038219.12	4	0.00227648	0.0819534	36	0.0867013	No	No
WholeBlood	650	CPEB2	ENSG00000137449.15	4	0.00052443	0.018355	35	0.0300198	Yes	No
WholeBlood	650	CC2D2A	ENSG00000048342.15	4	0.000540939	0.0183919	34	0.0300368	Yes	No
WholeBlood	650	FBXL5	ENSG00000118564.14	4	3.5305e-05	0.00112976	32	0.0101039	Yes	No
WholeBlood	650	FAM200B	ENSG00000237765.6	4	0.00141501	0.0438653	31	0.0522455	No	No
WholeBlood	650	BST1	ENSG00000109743.10	4	0.000300255	0.00960815	32	0.0218666	Yes	No
WholeBlood	650	CD38	ENSG00000004468.12	4	0.000146734	0.00454875	31	0.0162517	Yes	No
WholeBlood	650	FGFBP1	ENSG00000137440.4	4	0.000292833	0.00878499	30	0.0210035	Yes	No
WholeBlood	650	FGFBP2	ENSG00000137441.7	4	0.000192197	0.00557372	29	0.017596	Yes	No
WholeBlood	650	TAPT1	ENSG00000169762.16	4	0.000174458	0.00540821	31	0.0173913	Yes	No
WholeBlood	650	LDB2	ENSG00000169744.12	4	0.000428273	0.0154178	36	0.0274032	Yes	No
WholeBlood	650	QDPR	ENSG00000151552.11	4	0.000180319	0.00558989	31	0.0176202	Yes	No
WholeBlood	650	LAP3	ENSG00000002549.12	4	0.00136757	0.0423948	31	0.0509237	No	No
WholeBlood	650	MED28	ENSG00000118579.12	4	0.00024143	0.00748432	31	0.0197554	Yes	No
WholeBlood	650	FAM184B	ENSG00000047662.4	4	0.00231107	0.0762654	33	0.0815069	No	No
WholeBlood	650	DCAF16	ENSG00000163257.10	4	0.000258695	0.00801955	31	0.0202844	Yes	No
WholeBlood	650	NCAPG	ENSG00000109805.9	4	0.00111364	0.034523	31	0.0440801	Yes	No
WholeBlood	650	LCORL	ENSG00000178177.15	4	0.000382649	0.0126274	33	0.0247593	Yes	No
WholeBlood	650	PACRGL	ENSG00000163138.18	4	2.36273e-05	0.000756075	32	0.00869991	Yes	Yes
WholeBlood	650	ADGRA3	ENSG00000152990.13	4	0.000339546	0.011205	33	0.0233666	Yes	No
WholeBlood	650	DHX15	ENSG00000109606.12	4	0.000161478	0.00516728	32	0.0171079	Yes	No
WholeBlood	650	SOD3	ENSG00000109610.5	4	0.000258624	0.00775873	30	0.020026	Yes	No
WholeBlood	650	CCDC149	ENSG00000181982.18	4	7.07269e-05	0.00233399	33	0.0128521	Yes	No
WholeBlood	650	LGI2	ENSG00000153012.11	4	1.2911e-05	0.00040024	31	0.0070697	Yes	Yes
WholeBlood	650	SEPSECS	ENSG00000109618.11	4	0.000424742	0.013167	31	0.0252488	Yes	No
WholeBlood	650	PI4K2B	ENSG00000038210.12	4	0.000996835	0.0309019	31	0.0409803	Yes	No
WholeBlood	650	ZCCHC4	ENSG00000168228.14	4	5.74235e-05	0.00172271	30	0.0116475	Yes	No
WholeBlood	650	ANAPC4	ENSG00000053900.10	4	0.000349744	0.0104923	30	0.0226849	Yes	No
WholeBlood	650	SLC34A2	ENSG00000157765.11	4	0.000222843	0.00646244	29	0.0186934	Yes	No
WholeBlood	650	SEL1L3	ENSG00000091490.10	4	0.000974692	0.0292407	30	0.0396201	Yes	No
WholeBlood	650	SMIM20	ENSG00000250317.8	4	8.37927e-05	0.00242999	29	0.0130363	Yes	No
WholeBlood	650	RBPJ	ENSG00000168214.20	4	6.24664e-07	1.93646e-05	31	0.00204026	Yes	Yes
WholeBlood	650	TBC1D19	ENSG00000109680.10	4	7.75406e-06	0.000232622	30	0.00588843	Yes	Yes
WholeBlood	650	STIM2	ENSG00000109689.15	4	0.000105803	0.00327989	31	0.0145109	Yes	No
WholeBlood	650	RP11-734I18.1	ENSG00000251129.1	4	0.000318529	0.0121041	38	0.0242585	Yes	No
WholeBlood	650	ARAP2	ENSG00000047365.11	4	0.00175466	0.0736957	42	0.0791813	No	No
WholeBlood	650	DTHD1	ENSG00000197057.9	4	0.000295863	0.0115386	39	0.0237263	Yes	No
WholeBlood	650	C4orf19	ENSG00000154274.14	4	0.00014775	0.00605775	41	0.0181822	Yes	No
WholeBlood	650	RELL1	ENSG00000181826.9	4	2.07348e-05	0.000787924	38	0.00884171	Yes	Yes
WholeBlood	650	PGM2	ENSG00000169299.13	4	0.000116265	0.00453432	39	0.0162338	Yes	No
WholeBlood	650	TBC1D1	ENSG00000065882.15	4	2.6949e-05	0.00115881	43	0.0101764	Yes	No
WholeBlood	650	PTTG2	ENSG00000250254.1	4	5.37048e-05	0.00204078	38	0.0123336	Yes	No
WholeBlood	650	LINC01259	ENSG00000249667.1	4	0.000844813	0.0295685	35	0.0398604	Yes	No
WholeBlood	650	KLF3	ENSG00000109787.12	4	0.000229342	0.00756827	33	0.0198473	Yes	No
WholeBlood	650	TLR10	ENSG00000174123.10	4	0.000160083	0.00512266	32	0.0170184	Yes	No
WholeBlood	650	TLR1	ENSG00000174125.7	4	0.000407734	0.0130475	32	0.0251311	Yes	No
WholeBlood	650	TLR6	ENSG00000174130.12	4	0.000104202	0.00333447	32	0.014615	Yes	No
WholeBlood	650	FAM114A1	ENSG00000197712.11	4	0.00021357	0.00683423	32	0.0190204	Yes	No
WholeBlood	650	TMEM156	ENSG00000121895.7	4	0.00226045	0.0723344	32	0.0779241	No	No
WholeBlood	650	KLHL5	ENSG00000109790.16	4	0.000530692	0.0169821	32	0.0287421	Yes	No
WholeBlood	650	RP11-360F5.3	ENSG00000249685.1	4	7.58998e-05	0.0023529	31	0.0128963	Yes	No
WholeBlood	650	WDR19	ENSG00000157796.17	4	4.48622e-06	0.000148045	33	0.00477355	Yes	Yes
WholeBlood	650	RFC1	ENSG00000035928.15	4	0.00019885	0.00616435	31	0.0182843	Yes	No
WholeBlood	650	RPL9	ENSG00000163682.15	4	2.47684e-05	0.000743052	30	0.00868559	Yes	Yes
WholeBlood	650	LIAS	ENSG00000121897.14	4	0.000720546	0.0223369	31	0.0336008	Yes	No
WholeBlood	650	UGDH	ENSG00000109814.11	4	0.000246493	0.00764128	31	0.0199279	Yes	No
WholeBlood	650	SMIM14	ENSG00000163683.11	4	1.89525e-05	0.000606481	32	0.00798608	Yes	Yes
WholeBlood	650	RP11-539G18.3	ENSG00000255458.5	4	0.00164169	0.0508925	31	0.0584475	No	No
WholeBlood	650	UBE2K	ENSG00000078140.13	4	0.000172463	0.00551883	32	0.0175233	Yes	No
WholeBlood	650	PDS5A	ENSG00000121892.14	4	0.000203551	0.00651362	32	0.0187167	Yes	No
WholeBlood	650	N4BP2	ENSG00000078177.13	4	1.76393e-06	5.29179e-05	30	0.00324769	Yes	Yes
WholeBlood	650	RHOH	ENSG00000168421.12	4	0.000350611	0.0105183	30	0.0227018	Yes	No
WholeBlood	650	RBM47	ENSG00000163694.14	4	0.000120792	0.00398613	33	0.0155256	Yes	No
WholeBlood	650	NSUN7	ENSG00000179299.16	4	0.000798088	0.0255388	32	0.0363289	Yes	No
WholeBlood	650	APBB2	ENSG00000163697.16	4	1.16546e-05	0.000431222	37	0.00723373	Yes	Yes
WholeBlood	650	UCHL1	ENSG00000154277.12	4	7.35969e-07	2.3551e-05	32	0.00225381	Yes	Yes
WholeBlood	650	LIMCH1	ENSG00000064042.17	4	0.000674771	0.0249665	37	0.0358437	Yes	No
WholeBlood	650	TMEM33	ENSG00000109133.12	4	0.000781124	0.0265582	34	0.0372756	Yes	No
WholeBlood	650	DCAF4L1	ENSG00000182308.6	4	5.47996e-05	0.00180839	33	0.0118079	Yes	No
WholeBlood	650	SLC30A9	ENSG00000014824.13	4	0.000717902	0.0251266	35	0.0360167	Yes	No
WholeBlood	650	BEND4	ENSG00000188848.15	4	5.30405e-05	0.00180338	34	0.0117996	Yes	No
WholeBlood	650	ATP8A1	ENSG00000124406.16	4	0.00347129	0.131909	38	0.134241	No	No
WholeBlood	650	GUF1	ENSG00000151806.13	4	0.000178701	0.00553973	31	0.0175647	Yes	No
WholeBlood	650	GNPDA2	ENSG00000163281.11	4	0.000183397	0.00568531	31	0.0177701	Yes	No
WholeBlood	650	COMMD8	ENSG00000169019.10	4	0.000297068	0.00712964	24	0.0193317	Yes	No
WholeBlood	650	ATP10D	ENSG00000145246.13	4	0.000110275	0.00275687	25	0.0136463	Yes	No
WholeBlood	650	CORIN	ENSG00000145244.11	4	0.00109988	0.0285968	26	0.0390398	Yes	No
WholeBlood	650	RP11-121C2.2	ENSG00000259959.1	4	0.00275918	0.0662202	24	0.0723286	No	No
WholeBlood	650	NFXL1	ENSG00000170448.11	4	0.00523516	0.125644	24	0.128235	No	No
WholeBlood	650	TXK	ENSG00000074966.10	4	0.00362818	0.0834481	23	0.0881192	No	No
WholeBlood	650	TEC	ENSG00000135605.12	4	4.77972e-05	0.00109934	23	0.00999757	Yes	Yes
WholeBlood	650	SLAIN2	ENSG00000109171.14	4	2.29292e-05	0.000481514	21	0.0074623	Yes	Yes
WholeBlood	650	FRYL	ENSG00000075539.13	4	0.000343057	0.00720419	21	0.0194175	Yes	No
WholeBlood	650	OCIAD1	ENSG00000109180.14	4	0.000378094	0.0060495	16	0.0181803	Yes	No
WholeBlood	650	OCIAD2	ENSG00000145247.11	4	0.00280461	0.0420691	15	0.0506662	No	No
WholeBlood	650	DCUN1D4	ENSG00000109184.14	4	0.000855338	0.0111194	13	0.0232852	Yes	No
WholeBlood	650	SGCB	ENSG00000163069.12	4	0.000482899	0.00676058	14	0.0189517	Yes	No
WholeBlood	650	USP46	ENSG00000109189.12	4	0.00331071	0.0728355	22	0.0783876	No	No
WholeBlood	650	USP46-AS1	ENSG00000248866.1	4	0.000313528	0.00689761	22	0.0190841	Yes	No
WholeBlood	650	SCFD2	ENSG00000184178.15	4	0.00112869	0.0349894	31	0.0444266	Yes	No
WholeBlood	650	FIP1L1	ENSG00000145216.15	4	0.001582	0.042714	27	0.0512197	No	No
WholeBlood	650	LNX1	ENSG00000072201.13	4	9.75319e-05	0.00292596	30	0.0139095	Yes	No
WholeBlood	650	RP11-571I18.4	ENSG00000272650.1	4	0.000524096	0.0146747	28	0.0266577	Yes	No
WholeBlood	650	CHIC2	ENSG00000109220.10	4	0.000949246	0.0275281	29	0.038139	Yes	No
WholeBlood	650	PDGFRA	ENSG00000134853.11	4	0.00082788	0.0248364	30	0.0357689	Yes	No
WholeBlood	650	KIT	ENSG00000157404.15	4	0.00492662	0.157652	32	0.15936	No	No
WholeBlood	650	SRD5A3	ENSG00000128039.10	4	0.0011091	0.0354912	32	0.0448505	Yes	No
WholeBlood	650	TMEM165	ENSG00000134851.12	4	0.000200084	0.0064027	32	0.0186142	Yes	No
WholeBlood	650	CLOCK	ENSG00000134852.14	4	0.000405709	0.0133884	33	0.0254322	Yes	No
WholeBlood	650	NMU	ENSG00000109255.11	4	0.0036453	0.11665	32	0.119631	No	No
WholeBlood	650	EXOC1	ENSG00000090989.17	4	5.79167e-05	0.00196917	34	0.0121887	Yes	No
WholeBlood	650	CEP135	ENSG00000174799.10	4	0.000377555	0.0132144	35	0.0252673	Yes	No
WholeBlood	650	KIAA1211	ENSG00000109265.13	4	0.000100622	0.00392425	39	0.0154378	Yes	No
WholeBlood	650	AASDH	ENSG00000157426.13	4	0.0017329	0.0606514	35	0.0671746	No	No
WholeBlood	650	PPAT	ENSG00000128059.8	4	2.8074e-05	0.00098259	35	0.00955327	Yes	Yes
WholeBlood	650	PAICS	ENSG00000128050.8	4	0.000851926	0.0298174	35	0.0400879	Yes	No
WholeBlood	650	SRP72	ENSG00000174780.15	4	0.00792435	0.277352	35	0.277693	No	No
WholeBlood	650	ARL9	ENSG00000196503.3	4	0.00190783	0.066774	35	0.0728205	No	No
WholeBlood	650	HOPX	ENSG00000171476.21	4	0.000110786	0.00398831	36	0.0155282	Yes	No
WholeBlood	650	SPINK2	ENSG00000128040.10	4	0.000185873	0.00669144	36	0.0188756	Yes	No
WholeBlood	650	REST	ENSG00000084093.16	4	6.9719e-05	0.0025796	37	0.0132448	Yes	No
WholeBlood	650	RP11-738E22.3	ENSG00000269949.1	4	0.000243511	0.00900989	37	0.0212139	Yes	No
WholeBlood	650	NOA1	ENSG00000084092.6	4	0.000710098	0.0262736	37	0.0370202	Yes	No
WholeBlood	650	POLR2B	ENSG00000047315.15	4	3.61697e-05	0.00137445	38	0.0108776	Yes	No
WholeBlood	650	IGFBP7	ENSG00000163453.11	4	0.00047039	0.0183452	39	0.0300126	Yes	No
WholeBlood	650	CENPC	ENSG00000145241.10	4	0.00102416	0.0297007	29	0.0399864	Yes	No
WholeBlood	650	STAP1	ENSG00000035720.7	4	0.000257089	0.00719849	28	0.0194132	Yes	No
WholeBlood	650	UBA6	ENSG00000033178.12	4	3.65629e-05	0.00106032	29	0.00984663	Yes	Yes
WholeBlood	650	YTHDC1	ENSG00000083896.12	4	0.00147319	0.047142	32	0.0550962	No	No
WholeBlood	650	UGT2B17	ENSG00000197888.2	4	0.00465763	0.158359	34	0.160054	No	No
WholeBlood	650	SULT1B1	ENSG00000173597.8	4	0.0014364	0.0560195	39	0.0630545	No	No
WholeBlood	650	MUC7	ENSG00000171195.10	4	9.10198e-05	0.00291264	32	0.0138926	Yes	No
WholeBlood	650	JCHAIN	ENSG00000132465.10	4	0.000523721	0.0157116	30	0.0276317	Yes	No
WholeBlood	650	UTP3	ENSG00000132467.3	4	0.00151601	0.0439644	29	0.0523141	No	No
WholeBlood	650	RUFY3	ENSG00000018189.12	4	0.00358627	0.107588	30	0.110918	No	No
WholeBlood	650	GRSF1	ENSG00000132463.13	4	0.000161097	0.00467181	29	0.0163845	Yes	No
WholeBlood	650	MOB1B	ENSG00000173542.8	4	0.000674038	0.0202211	30	0.0316316	Yes	No
WholeBlood	650	DCK	ENSG00000156136.9	4	2.34744e-05	0.000704231	30	0.00847485	Yes	Yes
WholeBlood	650	SLC4A4	ENSG00000080493.15	4	0.000758747	0.0257974	34	0.0365458	Yes	No
WholeBlood	650	GC	ENSG00000145321.12	4	0.0010481	0.0303949	29	0.040586	Yes	No
WholeBlood	650	ADAMTS3	ENSG00000156140.9	4	0.000919161	0.0294132	32	0.0397375	Yes	No
WholeBlood	650	COX18	ENSG00000163626.16	4	0.000119863	0.00311645	26	0.0142122	Yes	No
WholeBlood	650	ANKRD17	ENSG00000132466.18	4	0.000921227	0.0248731	27	0.0357759	Yes	No
WholeBlood	650	ALB	ENSG00000163631.16	4	0.00151692	0.0394399	26	0.0483903	Yes	No
WholeBlood	650	CXCL8	ENSG00000169429.10	4	0.000857546	0.0214386	25	0.0327651	Yes	No
WholeBlood	650	CXCL6	ENSG00000124875.9	4	1.35974e-05	0.000339936	25	0.00682281	Yes	Yes
WholeBlood	650	PF4V1	ENSG00000109272.3	4	0.000740155	0.0185039	25	0.0301123	Yes	No
WholeBlood	650	CXCL1	ENSG00000163739.4	4	0.000297028	0.00712866	24	0.0193317	Yes	No
WholeBlood	650	PF4	ENSG00000163737.3	4	0.000791665	0.019	24	0.0305788	Yes	No
WholeBlood	650	PPBP	ENSG00000163736.3	4	0.000387058	0.00890234	23	0.0211241	Yes	No
WholeBlood	650	CXCL5	ENSG00000163735.6	4	0.00157127	0.0361392	23	0.0454396	Yes	No
WholeBlood	650	CXCL3	ENSG00000163734.4	4	0.00329286	0.0757358	23	0.0810192	No	No
WholeBlood	650	CXCL2	ENSG00000081041.8	4	0.00362464	0.0869914	24	0.0913687	No	No
WholeBlood	650	MTHFD2L	ENSG00000163738.18	4	0.000241569	0.00676394	28	0.0189563	Yes	No
WholeBlood	650	EREG	ENSG00000124882.3	4	0.00066958	0.0194178	29	0.0309165	Yes	No
WholeBlood	650	AREG	ENSG00000109321.10	4	7.30917e-05	0.00211966	29	0.0125095	Yes	No
WholeBlood	650	PARM1	ENSG00000169116.11	4	0.00241577	0.0724731	30	0.0780572	No	No
WholeBlood	650	RCHY1	ENSG00000163743.13	4	0.000577165	0.0196236	34	0.0311188	Yes	No
WholeBlood	650	THAP6	ENSG00000174796.12	4	0.0070368	0.239251	34	0.239855	No	No
WholeBlood	650	G3BP2	ENSG00000138757.14	4	2.07925e-05	0.000706946	34	0.008492	Yes	Yes
WholeBlood	650	USO1	ENSG00000138768.14	4	0.000802373	0.0272807	34	0.0379081	Yes	No
WholeBlood	650	NAAA	ENSG00000138744.14	4	0.000171028	0.00564391	33	0.0177093	Yes	No
WholeBlood	650	SDAD1	ENSG00000198301.11	4	0.00269921	0.089074	33	0.0933472	No	No
WholeBlood	650	CXCL9	ENSG00000138755.5	4	0.000738846	0.0243819	33	0.0354009	Yes	No
WholeBlood	650	CXCL10	ENSG00000169245.5	4	0.000157494	0.00519729	33	0.0171413	Yes	No
WholeBlood	650	NUP54	ENSG00000138750.14	4	0.0115967	0.382692	33	0.38284	No	No
WholeBlood	650	SCARB2	ENSG00000138760.9	4	0.001453	0.0479489	33	0.0557657	No	No
WholeBlood	650	STBD1	ENSG00000118804.8	4	0.00183228	0.0604653	33	0.0669971	No	No
WholeBlood	650	SEPT11	ENSG00000138758.11	4	0.000646212	0.0219712	34	0.0332689	Yes	No
WholeBlood	650	CCNI	ENSG00000118816.9	4	0.000866665	0.0286	33	0.0390407	Yes	No
WholeBlood	650	CCNG2	ENSG00000138764.14	4	3.65689e-05	0.00131648	36	0.0106307	Yes	No
WholeBlood	650	CNOT6L	ENSG00000138767.12	4	5.06182e-05	0.0016704	33	0.011519	Yes	No
WholeBlood	650	MRPL1	ENSG00000169288.17	4	0.00106378	0.034041	32	0.0436736	Yes	No
WholeBlood	650	ANXA3	ENSG00000138772.12	4	0.000171429	0.00462858	27	0.016326	Yes	No
WholeBlood	650	LINC01094	ENSG00000251442.5	4	0.00023955	0.00646785	27	0.0186936	Yes	No
WholeBlood	650	BMP2K	ENSG00000138756.17	4	0.000314916	0.00944749	30	0.0216999	Yes	No
WholeBlood	650	PAQR3	ENSG00000163291.14	4	0.00352148	0.102123	29	0.10572	No	No
WholeBlood	650	LINC00989	ENSG00000250334.5	4	1.32691e-05	0.000358266	27	0.00690495	Yes	Yes
WholeBlood	650	ANTXR2	ENSG00000163297.16	4	1.44334e-05	0.000404137	28	0.0070697	Yes	Yes
WholeBlood	650	PRDM8	ENSG00000152784.15	4	0.00611964	0.152991	25	0.15477	No	No
WholeBlood	650	RASGEF1B	ENSG00000138670.17	4	0.000107679	0.00387643	36	0.0153671	Yes	No
WholeBlood	650	RP11-127B20.2	ENSG00000273156.1	4	8.64297e-05	0.00259289	30	0.0132478	Yes	No
WholeBlood	650	HNRNPD	ENSG00000138668.18	4	0.000154065	0.00462195	30	0.0163164	Yes	No
WholeBlood	650	HNRNPDL	ENSG00000152795.17	4	7.14758e-06	0.000214427	30	0.00568673	Yes	Yes
WholeBlood	650	ENOPH1	ENSG00000145293.15	4	0.000277462	0.00832386	30	0.0205482	Yes	No
WholeBlood	650	TMEM150C	ENSG00000249242.7	4	0.000275689	0.00854636	31	0.0207875	Yes	No
WholeBlood	650	SCD5	ENSG00000145284.11	4	4.47282e-05	0.0014313	32	0.0110479	Yes	No
WholeBlood	650	SEC31A	ENSG00000138674.16	4	0.00237044	0.0734835	31	0.0789808	No	No
WholeBlood	650	THAP9	ENSG00000168152.12	4	3.14506e-05	0.000943517	30	0.00941595	Yes	Yes
WholeBlood	650	LIN54	ENSG00000189308.10	4	0.000569549	0.017656	31	0.029399	Yes	No
WholeBlood	650	COPS4	ENSG00000138663.8	4	0.000135166	0.00391981	29	0.0154243	Yes	No
WholeBlood	650	PLAC8	ENSG00000145287.10	4	0.000839798	0.0251939	30	0.0360754	Yes	No
WholeBlood	650	COQ2	ENSG00000173085.13	4	0.000405082	0.0121524	30	0.0243112	Yes	No
WholeBlood	650	HPSE	ENSG00000173083.14	4	0.000765823	0.0229747	30	0.0341719	Yes	No
WholeBlood	650	HELQ	ENSG00000163312.10	4	0.000994705	0.0298411	30	0.0401163	Yes	No
WholeBlood	650	MRPS18C	ENSG00000163319.10	4	0.00200882	0.0582559	29	0.0650564	No	No
WholeBlood	650	FAM175A	ENSG00000163322.13	4	0.00075498	0.0218944	29	0.0332191	Yes	No
WholeBlood	650	GPAT3	ENSG00000138678.10	4	0.000840408	0.0252122	30	0.0360827	Yes	No
WholeBlood	650	CDS1	ENSG00000163624.5	4	0.00224986	0.0607463	27	0.0672652	No	No
WholeBlood	650	WDFY3	ENSG00000163625.15	4	4.01739e-05	0.00124539	31	0.0103622	Yes	No
WholeBlood	650	ARHGAP24	ENSG00000138639.17	4	0.00246451	0.0813287	33	0.0861337	No	No
WholeBlood	650	PTPN13	ENSG00000163629.12	4	0.000136717	0.00423823	31	0.0158833	Yes	No
WholeBlood	650	C4orf36	ENSG00000163633.10	4	0.000133021	0.00399064	30	0.0155291	Yes	No
WholeBlood	650	AFF1	ENSG00000172493.20	4	0.00150982	0.0468044	31	0.0548009	No	No
WholeBlood	650	KLHL8	ENSG00000145332.13	4	0.0018895	0.0566851	30	0.0636418	No	No
WholeBlood	650	HSD17B13	ENSG00000170509.11	4	0.00697332	0.195253	28	0.196356	No	No
WholeBlood	650	HSD17B11	ENSG00000198189.10	4	6.88326e-05	0.00199615	29	0.0122441	Yes	No
WholeBlood	650	NUDT9	ENSG00000170502.12	4	0.000252624	0.00707348	28	0.0192945	Yes	No
WholeBlood	650	SPARCL1	ENSG00000152583.12	4	7.81531e-05	0.00226644	29	0.0127739	Yes	No
WholeBlood	650	SPP1	ENSG00000118785.13	4	0.000514788	0.0144141	28	0.0264511	Yes	No
WholeBlood	650	PKD2	ENSG00000118762.7	4	0.000528425	0.0153243	29	0.0272991	Yes	No
WholeBlood	650	ABCG2	ENSG00000118777.10	4	0.000396695	0.0122975	31	0.0244656	Yes	No
WholeBlood	650	PPM1K	ENSG00000163644.14	4	0.000848282	0.0254485	30	0.0362533	Yes	No
WholeBlood	650	HERC6	ENSG00000138642.14	4	0.000722482	0.0216745	30	0.033005	Yes	No
WholeBlood	650	HERC5	ENSG00000138646.8	4	3.79778e-05	0.00113933	30	0.0101264	Yes	No
WholeBlood	650	HERC3	ENSG00000138641.15	4	0.000241306	0.00772178	32	0.0199825	Yes	No
WholeBlood	650	NAP1L5	ENSG00000177432.6	4	0.000522281	0.0156684	30	0.0276039	Yes	No
WholeBlood	650	FAM13A	ENSG00000138640.14	4	0.00139441	0.0488044	35	0.0565611	No	No
WholeBlood	650	TIGD2	ENSG00000180346.3	4	2.96156e-06	8.29238e-05	28	0.00394034	Yes	Yes
WholeBlood	650	GPRIN3	ENSG00000185477.4	4	0.0015535	0.0450515	29	0.0532852	No	No
WholeBlood	650	SNCA	ENSG00000145335.15	4	0.000240554	0.00769771	32	0.0199702	Yes	No
WholeBlood	650	MMRN1	ENSG00000138722.9	4	0.000268705	0.00859857	32	0.0208574	Yes	No
WholeBlood	650	CCSER1	ENSG00000184305.14	4	9.6475e-06	0.00046308	48	0.00737879	Yes	Yes
WholeBlood	650	SMARCAD1	ENSG00000163104.17	4	0.000215731	0.00647194	30	0.0186936	Yes	No
WholeBlood	650	HPGDS	ENSG00000163106.10	4	0.000363494	0.0109048	30	0.0231283	Yes	No
WholeBlood	650	PDLIM5	ENSG00000163110.14	4	3.38436e-05	0.00115068	34	0.0101548	Yes	No
WholeBlood	650	RAP1GDS1	ENSG00000138698.14	4	1.51713e-05	0.000455139	30	0.00737364	Yes	Yes
WholeBlood	650	TSPAN5	ENSG00000168785.7	4	0.00273563	0.0848047	31	0.0893507	No	No
WholeBlood	650	EIF4E	ENSG00000151247.12	4	0.000606057	0.0187878	31	0.0303679	Yes	No
WholeBlood	650	METAP1	ENSG00000164024.11	4	0.00212627	0.0659142	31	0.0720357	No	No
WholeBlood	650	RP11-571L19.8	ENSG00000272777.1	4	0.00102513	0.0307539	30	0.040878	Yes	No
WholeBlood	650	ADH5	ENSG00000197894.10	4	0.00153042	0.0459126	30	0.0540345	No	No
WholeBlood	650	ADH4	ENSG00000198099.8	4	0.000756253	0.0219313	29	0.0332295	Yes	No
WholeBlood	650	ADH6	ENSG00000172955.17	4	0.000503771	0.0146094	29	0.0266136	Yes	No
WholeBlood	650	ADH1A	ENSG00000187758.7	4	0.00280982	0.0842946	30	0.0889039	No	No
WholeBlood	650	ADH1B	ENSG00000196616.13	4	0.00204991	0.0614974	30	0.0680094	No	No
WholeBlood	650	ADH1C	ENSG00000248144.5	4	0.00420502	0.126151	30	0.12871	No	No
WholeBlood	650	TRMT10A	ENSG00000145331.13	4	9.07276e-05	0.00281256	31	0.0137324	Yes	No
WholeBlood	650	DAPP1	ENSG00000070190.12	4	7.0872e-05	0.0022679	32	0.0127775	Yes	No
WholeBlood	650	LAMTOR3	ENSG00000109270.12	4	0.000345984	0.0110715	32	0.0232492	Yes	No
WholeBlood	650	DNAJB14	ENSG00000164031.16	4	0.000934947	0.0299183	32	0.0401677	Yes	No
WholeBlood	650	H2AFZ	ENSG00000164032.11	4	0.000892859	0.0285715	32	0.0390244	Yes	No
WholeBlood	650	DDIT4L	ENSG00000145358.6	4	0.000266488	0.00799464	30	0.0202724	Yes	No
WholeBlood	650	PPP3CA	ENSG00000138814.16	4	0.000861692	0.0292975	34	0.0396713	Yes	No
WholeBlood	650	FLJ20021	ENSG00000254531.1	4	0.00098505	0.0275814	28	0.0381889	Yes	No
WholeBlood	650	BANK1	ENSG00000153064.11	4	8.57832e-06	0.00030882	36	0.00660394	Yes	Yes
WholeBlood	650	SLC39A8	ENSG00000138821.12	4	0.00124778	0.0336901	27	0.043367	Yes	No
WholeBlood	650	RP11-499E18.1	ENSG00000248161.5	4	0.00927966	0.241271	26	0.241833	No	No
WholeBlood	650	NFKB1	ENSG00000109320.11	4	0.000179238	0.00501865	28	0.0168463	Yes	No
WholeBlood	650	MANBA	ENSG00000109323.8	4	2.23528e-05	0.000648231	29	0.00816244	Yes	Yes
WholeBlood	650	UBE2D3	ENSG00000109332.19	4	0.00388003	0.108641	28	0.111921	No	No
WholeBlood	650	CISD2	ENSG00000145354.9	4	0.000305854	0.00825805	27	0.0205098	Yes	No
WholeBlood	650	SLC9B1	ENSG00000164037.16	4	0.000803754	0.0225051	28	0.0337467	Yes	No
WholeBlood	650	SLC9B2	ENSG00000164038.14	4	8.57048e-06	0.000239973	28	0.00595157	Yes	Yes
WholeBlood	650	BDH2	ENSG00000164039.14	4	0.000253832	0.00685346	27	0.0190295	Yes	No
WholeBlood	650	CENPE	ENSG00000138778.11	4	0.000405271	0.0113476	28	0.0235213	Yes	No
WholeBlood	650	AC004069.2	ENSG00000251259.1	4	0.000431822	0.0107956	25	0.0229925	Yes	No
WholeBlood	650	TET2	ENSG00000168769.13	4	0.000534955	0.0139088	26	0.0259618	Yes	No
WholeBlood	650	PPA2	ENSG00000138777.19	4	0.000483314	0.0130495	27	0.0251319	Yes	No
WholeBlood	650	INTS12	ENSG00000138785.14	4	0.000423972	0.0118712	28	0.0239965	Yes	No
WholeBlood	650	GSTCD	ENSG00000138780.14	4	0.000235038	0.00634603	27	0.0185488	Yes	No
WholeBlood	650	NPNT	ENSG00000168743.12	4	0.00132026	0.0356469	27	0.0449885	Yes	No
WholeBlood	650	TBCK	ENSG00000145348.16	4	0.00059517	0.0172599	29	0.0290125	Yes	No
WholeBlood	650	AIMP1	ENSG00000164022.16	4	0.000549755	0.0142936	26	0.0263564	Yes	No
WholeBlood	650	PAPSS1	ENSG00000138801.8	4	0.00143251	0.0386777	27	0.0477044	Yes	No
WholeBlood	650	SGMS2	ENSG00000164023.14	4	0.000894047	0.0232452	26	0.0344354	Yes	No
WholeBlood	650	CYP2U1	ENSG00000155016.17	4	0.000199316	0.00518222	26	0.0171281	Yes	No
WholeBlood	650	HADH	ENSG00000138796.16	4	0.00108636	0.0293318	27	0.0397003	Yes	No
WholeBlood	650	LEF1	ENSG00000138795.9	4	0.000661579	0.0191858	29	0.0307354	Yes	No
WholeBlood	650	RPL34	ENSG00000109475.16	4	0.0019724	0.0512823	26	0.0588225	No	No
WholeBlood	650	OSTC	ENSG00000198856.12	4	8.67041e-05	0.00225431	26	0.0127594	Yes	No
WholeBlood	650	ETNPPL	ENSG00000164089.8	4	0.000427239	0.0111082	26	0.0232806	Yes	No
WholeBlood	650	SEC24B	ENSG00000138802.11	4	0.000604979	0.0181494	30	0.0298342	Yes	No
WholeBlood	650	MCUB	ENSG00000005059.15	4	0.0010953	0.0317638	29	0.0416877	Yes	No
WholeBlood	650	CASP6	ENSG00000138794.9	4	0.00356784	0.0998994	28	0.103626	No	No
WholeBlood	650	PLA2G12A	ENSG00000123739.10	4	0.00013621	0.00381389	28	0.0152792	Yes	No
WholeBlood	650	CFI	ENSG00000205403.12	4	0.000673616	0.0195349	29	0.0310377	Yes	No
WholeBlood	650	GAR1	ENSG00000109534.16	4	0.00167894	0.0470102	28	0.0549754	No	No
WholeBlood	650	EGF	ENSG00000138798.11	4	0.00681586	0.190844	28	0.19196	No	No
WholeBlood	650	ELOVL6	ENSG00000170522.9	4	0.000748479	0.0217059	29	0.0330237	Yes	No
WholeBlood	650	C4orf32	ENSG00000174749.5	4	0.000227589	0.00591732	26	0.0180386	Yes	No
WholeBlood	650	AP1AR	ENSG00000138660.11	4	0.000318536	0.00828193	26	0.0205323	Yes	No
WholeBlood	650	RP11-73K9.3	ENSG00000272567.1	4	0.00168572	0.042143	25	0.0507213	No	No
WholeBlood	650	TIFA	ENSG00000145365.10	4	0.00439851	0.109963	25	0.113186	No	No
WholeBlood	650	ALPK1	ENSG00000073331.17	4	0.000441946	0.0119325	27	0.0240598	Yes	No
WholeBlood	650	ZGRF1	ENSG00000138658.15	4	0.00168817	0.0438924	26	0.0522606	No	No
WholeBlood	650	LARP7	ENSG00000174720.15	4	0.0031242	0.078105	25	0.0832317	No	No
WholeBlood	650	CAMK2D	ENSG00000145349.16	4	4.13089e-06	0.000132188	32	0.00461285	Yes	Yes
WholeBlood	650	UGT8	ENSG00000174607.10	4	0.00103906	0.0322108	31	0.0420732	Yes	No
WholeBlood	650	SNHG8	ENSG00000269893.6	4	7.83714e-05	0.00227277	29	0.012781	Yes	No
WholeBlood	650	METTL14	ENSG00000145388.14	4	0.00101597	0.0304792	30	0.0406599	Yes	No
WholeBlood	650	SEC24D	ENSG00000150961.14	4	0.00041092	0.0127385	31	0.0248543	Yes	No
WholeBlood	650	SYNPO2	ENSG00000172403.10	4	0.000855217	0.0282221	33	0.0387573	Yes	No
WholeBlood	650	MYOZ2	ENSG00000172399.5	4	0.000515801	0.0159898	31	0.0278693	Yes	No
WholeBlood	650	USP53	ENSG00000145390.11	4	0.00104705	0.0335056	32	0.0432028	Yes	No
WholeBlood	650	C4orf3	ENSG00000164096.12	4	2.58098e-05	0.000800104	31	0.00889822	Yes	Yes
WholeBlood	650	FABP2	ENSG00000145384.3	4	0.000333009	0.0103233	31	0.0225417	Yes	No
WholeBlood	650	PDE5A	ENSG00000138735.15	4	0.000729813	0.0240838	33	0.0351631	Yes	No
WholeBlood	650	MAD2L1	ENSG00000164109.13	4	0.000122716	0.00429505	35	0.0159096	Yes	No
WholeBlood	650	PRDM5	ENSG00000138738.10	4	6.03295e-05	0.00235285	39	0.0128963	Yes	No
WholeBlood	650	TNIP3	ENSG00000050730.15	4	0.00026958	0.00970487	36	0.0219927	Yes	No
WholeBlood	650	ANXA5	ENSG00000164111.14	4	0.00116852	0.0373926	32	0.0465431	Yes	No
WholeBlood	650	EXOSC9	ENSG00000123737.12	4	0.000260581	0.00807802	31	0.0203468	Yes	No
WholeBlood	650	CCNA2	ENSG00000145386.9	4	0.00012989	0.00402658	31	0.0156026	Yes	No
WholeBlood	650	BBS7	ENSG00000138686.9	4	2.79777e-05	0.000895286	32	0.00924229	Yes	Yes
WholeBlood	650	KIAA1109	ENSG00000138688.15	4	0.00165015	0.056105	34	0.0631174	No	No
WholeBlood	650	BBS12	ENSG00000181004.9	4	0.000837369	0.0234463	28	0.0345812	Yes	No
WholeBlood	650	NUDT6	ENSG00000170917.13	4	0.0029741	0.0832747	28	0.0879541	No	No
WholeBlood	650	SPATA5	ENSG00000145375.7	4	8.41241e-05	0.00286022	34	0.013826	Yes	No
WholeBlood	650	SPRY1	ENSG00000164056.10	4	1.02335e-05	0.000307006	30	0.00659928	Yes	Yes
WholeBlood	650	ANKRD50	ENSG00000151458.11	4	0.000462519	0.0143381	31	0.026399	Yes	No
WholeBlood	650	PLK4	ENSG00000142731.10	4	0.00258757	0.0595141	23	0.0661372	No	No
WholeBlood	650	MFSD8	ENSG00000164073.9	4	0.0027874	0.0641102	23	0.0703514	No	No
WholeBlood	650	ABHD18	ENSG00000164074.14	4	0.000903898	0.0207897	23	0.0321572	Yes	No
WholeBlood	650	LARP1B	ENSG00000138709.17	4	0.000165906	0.00398174	24	0.0155236	Yes	No
WholeBlood	650	PGRMC2	ENSG00000164040.16	4	0.000139844	0.00307657	22	0.0141526	Yes	No
WholeBlood	650	RP11-420A23.1	ENSG00000251432.6	4	0.000121128	0.00302819	25	0.0140763	Yes	No
WholeBlood	650	RP11-184M15.1	ENSG00000248187.1	4	0.00164363	0.0361599	22	0.0454498	Yes	No
WholeBlood	650	JADE1	ENSG00000077684.15	4	0.00343164	0.0857911	25	0.0902487	No	No
WholeBlood	650	SCLT1	ENSG00000151466.11	4	0.000330838	0.00959431	29	0.0218609	Yes	No
WholeBlood	650	C4orf33	ENSG00000151470.12	4	1.87126e-05	0.000523952	28	0.00766285	Yes	Yes
WholeBlood	650	SLC7A11	ENSG00000151012.13	4	0.000235679	0.00754172	32	0.0198153	Yes	No
WholeBlood	650	NOCT	ENSG00000151014.5	4	3.01035e-05	0.000842898	28	0.0090394	Yes	Yes
WholeBlood	650	ELF2	ENSG00000109381.19	4	3.2779e-05	0.000950591	29	0.00945585	Yes	Yes
WholeBlood	650	NDUFC1	ENSG00000109390.11	4	0.00412272	0.111313	27	0.114454	No	No
WholeBlood	650	NAA15	ENSG00000164134.12	4	0.000438322	0.012273	28	0.0244362	Yes	No
WholeBlood	650	RAB33B	ENSG00000172007.5	4	0.000865279	0.0233625	27	0.0345187	Yes	No
WholeBlood	650	SETD7	ENSG00000145391.13	4	0.00110657	0.0309841	28	0.041033	Yes	No
WholeBlood	650	MGST2	ENSG00000085871.8	4	0.000606667	0.0157734	26	0.027695	Yes	No
WholeBlood	650	MAML3	ENSG00000196782.12	4	1.83293e-05	0.000568209	31	0.00780841	Yes	Yes
WholeBlood	650	SCOC	ENSG00000153130.17	4	0.000582789	0.0163181	28	0.0281792	Yes	No
WholeBlood	650	ELMOD2	ENSG00000179387.9	4	2.2851e-05	0.000616976	27	0.00799825	Yes	Yes
WholeBlood	650	TBC1D9	ENSG00000109436.7	4	0.00194508	0.0544623	28	0.0616413	No	No
WholeBlood	650	RP11-102N12.3	ENSG00000273472.1	4	0.000785942	0.0204345	26	0.031856	Yes	No
WholeBlood	650	ZNF330	ENSG00000109445.10	4	0.00128641	0.0360196	28	0.0453296	Yes	No
WholeBlood	650	RP11-362F19.1	ENSG00000248810.1	4	0.00011438	0.00331702	29	0.0145907	Yes	No
WholeBlood	650	RP11-362F19.3	ENSG00000272632.1	4	0.00105133	0.0294374	28	0.0397633	Yes	No
WholeBlood	650	IL15	ENSG00000164136.16	4	0.000108434	0.00325302	30	0.0144405	Yes	No
WholeBlood	650	INPP4B	ENSG00000109452.12	4	0.00247435	0.0964998	39	0.100402	No	No
WholeBlood	650	RP11-223C24.1	ENSG00000249806.1	4	0.00265813	0.0744276	28	0.0798404	No	No
WholeBlood	650	USP38	ENSG00000170185.9	4	2.58389e-06	7.75167e-05	30	0.00388794	Yes	Yes
WholeBlood	650	GAB1	ENSG00000109458.8	4	0.000197095	0.00591286	30	0.0180308	Yes	No
WholeBlood	650	SMARCA5	ENSG00000153147.5	4	0.00169707	0.049215	29	0.0569432	No	No
WholeBlood	650	GYPE	ENSG00000197465.13	4	0.000113905	0.00307545	27	0.0141526	Yes	No
WholeBlood	650	GYPB	ENSG00000250361.7	4	0.00213876	0.0556077	26	0.0626684	No	No
WholeBlood	650	GYPA	ENSG00000170180.19	4	0.000885599	0.02214	25	0.0334146	Yes	No
WholeBlood	650	ANAPC10	ENSG00000164162.12	4	0.00603063	0.144735	24	0.146734	No	No
WholeBlood	650	ABCE1	ENSG00000164163.10	4	0.000168237	0.00353297	21	0.014849	Yes	No
WholeBlood	650	OTUD4	ENSG00000164164.15	4	0.00157827	0.034722	22	0.044243	Yes	No
WholeBlood	650	SMAD1	ENSG00000170365.9	4	0.000452815	0.00950912	21	0.0217781	Yes	No
WholeBlood	650	MMAA	ENSG00000151611.13	4	0.00185999	0.0390597	21	0.0480277	Yes	No
WholeBlood	650	ZNF827	ENSG00000151612.15	4	0.000459408	0.0105664	23	0.0227421	Yes	No
WholeBlood	650	LSM6	ENSG00000164167.10	4	0.00433603	0.108401	25	0.111689	No	No
WholeBlood	650	RP11-6L6.2	ENSG00000250673.2	4	0.00184684	0.0461711	25	0.0542515	No	No
WholeBlood	650	SLC10A7	ENSG00000120519.14	4	0.000273197	0.0076495	28	0.0199326	Yes	No
WholeBlood	650	TMEM184C	ENSG00000164168.7	4	0.00368442	0.0921104	25	0.0962167	No	No
WholeBlood	650	PRMT9	ENSG00000164169.12	4	0.000565132	0.0141283	25	0.0261777	Yes	No
WholeBlood	650	ARHGAP10	ENSG00000071205.11	4	0.000182939	0.00548817	30	0.0174854	Yes	No
WholeBlood	650	NR3C2	ENSG00000151623.14	4	0.000320869	0.00962608	30	0.0218771	Yes	No
WholeBlood	650	DCLK2	ENSG00000170390.15	4	6.42864e-05	0.00154287	24	0.0112318	Yes	No
WholeBlood	650	LRBA	ENSG00000198589.10	4	0.00329736	0.0989207	30	0.102693	No	No
WholeBlood	650	RPS3A	ENSG00000145425.9	4	0.0102345	0.22516	22	0.225875	No	No
WholeBlood	650	SH3D19	ENSG00000109686.17	4	0.000194678	0.00486695	25	0.0166753	Yes	No
WholeBlood	650	FAM160A1	ENSG00000164142.15	4	0.00138328	0.0331986	24	0.0429308	Yes	No
WholeBlood	650	GATB	ENSG00000059691.11	4	0.00121636	0.0279764	23	0.0385325	Yes	No
WholeBlood	650	RP11-18H21.1	ENSG00000245954.6	4	3.41212e-05	0.000887152	26	0.0092365	Yes	Yes
WholeBlood	650	FBXW7	ENSG00000109670.13	4	3.84826e-05	0.00111599	29	0.0100316	Yes	No
WholeBlood	650	DKFZP434I0714	ENSG00000268471.6	4	0.000125349	0.00338441	27	0.0146737	Yes	No
WholeBlood	650	TMEM154	ENSG00000170006.11	4	0.00095449	0.0267257	28	0.0374392	Yes	No
WholeBlood	650	ARFIP1	ENSG00000164144.15	4	0.000828095	0.0248428	30	0.0357689	Yes	No
WholeBlood	650	FHDC1	ENSG00000137460.8	4	0.00219908	0.0637733	29	0.0700461	No	No
WholeBlood	650	TRIM2	ENSG00000109654.14	4	0.0014059	0.042177	30	0.0507409	No	No
WholeBlood	650	MND1	ENSG00000121211.7	4	0.00242857	0.0704284	29	0.0761356	No	No
WholeBlood	650	KIAA0922	ENSG00000121210.15	4	0.000448842	0.0134653	30	0.025492	Yes	No
WholeBlood	650	TLR2	ENSG00000137462.6	4	0.000127003	0.0036831	29	0.0150888	Yes	No
WholeBlood	650	RNF175	ENSG00000145428.14	4	0.000191251	0.00554627	29	0.0175702	Yes	No
WholeBlood	650	SFRP2	ENSG00000145423.4	4	1.96374e-05	0.000549847	28	0.00775744	Yes	Yes
WholeBlood	650	PLRG1	ENSG00000171566.11	4	0.000992608	0.0297782	30	0.0400587	Yes	No
WholeBlood	650	FGB	ENSG00000171564.11	4	0.000651943	0.0189064	29	0.0304991	Yes	No
WholeBlood	650	FGA	ENSG00000171560.14	4	0.000736356	0.0220907	30	0.0333568	Yes	No
WholeBlood	650	FGG	ENSG00000171557.16	4	0.00109519	0.0328556	30	0.0425997	Yes	No
WholeBlood	650	MAP9	ENSG00000164114.18	4	3.90582e-05	0.00128892	33	0.0105289	Yes	No
WholeBlood	650	GUCY1A3	ENSG00000164116.16	4	0.000678848	0.0237597	35	0.0348872	Yes	No
WholeBlood	650	GUCY1B3	ENSG00000061918.12	4	0.000506873	0.0177406	35	0.0294724	Yes	No
WholeBlood	650	CTSO	ENSG00000256043.2	4	0.000227525	0.00750834	33	0.0197669	Yes	No
WholeBlood	650	PDGFC	ENSG00000145431.10	4	0.000233658	0.00817802	35	0.0204095	Yes	No
WholeBlood	650	FAM198B	ENSG00000164125.15	4	0.00142374	0.0355935	25	0.0449436	Yes	No
WholeBlood	650	TMEM144	ENSG00000164124.10	4	0.000828625	0.0207156	25	0.0320852	Yes	No
WholeBlood	650	C4orf46	ENSG00000205208.4	4	0.000670394	0.0167599	25	0.0285573	Yes	No
WholeBlood	650	ETFDH	ENSG00000171503.11	4	0.000151906	0.00394956	26	0.0154628	Yes	No
WholeBlood	650	PPID	ENSG00000171497.4	4	0.0004353	0.0108825	25	0.0231046	Yes	No
WholeBlood	650	FNIP2	ENSG00000052795.12	4	0.000138417	0.00373726	27	0.0151801	Yes	No
WholeBlood	650	RAPGEF2	ENSG00000109756.8	4	0.000418136	0.0125441	30	0.0246766	Yes	No
WholeBlood	650	NAF1	ENSG00000145414.8	4	0.000528348	0.0174355	33	0.0291968	Yes	No
WholeBlood	650	TMA16	ENSG00000198498.9	4	0.00164349	0.0509482	31	0.0584941	No	No
WholeBlood	650	MARCH1	ENSG00000145416.13	4	0.000945049	0.0444173	47	0.0527436	No	No
WholeBlood	650	RP11-218F10.3	ENSG00000273449.1	4	0.000222558	0.00667674	30	0.018862	Yes	No
WholeBlood	650	TMEM192	ENSG00000170088.13	4	0.000463702	0.0176207	38	0.0293615	Yes	No
WholeBlood	650	KLHL2	ENSG00000109466.13	4	0.00107441	0.0408277	38	0.0496225	Yes	No
WholeBlood	650	GK3P	ENSG00000229894.4	4	0.000275822	0.00992958	36	0.0221971	Yes	No
WholeBlood	650	MSMO1	ENSG00000052802.12	4	0.00367489	0.135971	37	0.138165	No	No
WholeBlood	650	CPE	ENSG00000109472.13	4	0.000226677	0.00884042	39	0.0210409	Yes	No
WholeBlood	650	DDX60	ENSG00000137628.16	4	0.00178685	0.0571791	32	0.0640849	No	No
WholeBlood	650	DDX60L	ENSG00000181381.13	4	0.0018029	0.0576928	32	0.0645483	No	No
WholeBlood	650	PALLD	ENSG00000129116.17	4	5.89775e-05	0.00206421	35	0.0123491	Yes	No
WholeBlood	650	CBR4	ENSG00000145439.11	4	0.000993169	0.0307883	31	0.0409051	Yes	No
WholeBlood	650	SH3RF1	ENSG00000154447.14	4	0.000912282	0.0273684	30	0.0379755	Yes	No
WholeBlood	650	NEK1	ENSG00000137601.16	4	4.8523e-05	0.00155274	32	0.0112426	Yes	No
WholeBlood	650	CLCN3	ENSG00000109572.13	4	0.000270311	0.00810932	30	0.0203789	Yes	No
WholeBlood	650	HPF1	ENSG00000056050.6	4	0.000797226	0.0231196	29	0.0343346	Yes	No
WholeBlood	650	MFAP3L	ENSG00000198948.11	4	0.00153471	0.0475761	31	0.0554654	No	No
WholeBlood	650	GALNT7	ENSG00000109586.11	4	0.000529742	0.014303	27	0.0263564	Yes	No
WholeBlood	650	HMGB2	ENSG00000164104.11	4	0.00144452	0.0361131	25	0.0454177	Yes	No
WholeBlood	650	SAP30	ENSG00000164105.3	4	0.00019861	0.00496524	25	0.0168004	Yes	No
WholeBlood	650	SCRG1	ENSG00000164106.7	4	0.00247883	0.0619707	25	0.0684205	No	No
WholeBlood	650	FBXO8	ENSG00000164117.13	4	0.00101208	0.0313744	31	0.0413661	Yes	No
WholeBlood	650	CEP44	ENSG00000164118.12	4	0.000211984	0.00657152	31	0.0187932	Yes	No
WholeBlood	650	HPGD	ENSG00000164120.13	4	4.795e-05	0.00148645	31	0.0111549	Yes	No
WholeBlood	650	RP11-440I14.3	ENSG00000251584.1	4	0.00037873	0.0117406	31	0.0238589	Yes	No
WholeBlood	650	GPM6A	ENSG00000150625.16	4	0.00236844	0.0900006	38	0.0942035	No	No
WholeBlood	650	SPCS3	ENSG00000129128.12	4	0.00127943	0.0396623	31	0.0485758	Yes	No
WholeBlood	650	VEGFC	ENSG00000150630.3	4	0.00029392	0.00999328	34	0.0222571	Yes	No
WholeBlood	650	NEIL3	ENSG00000109674.3	4	6.27987e-05	0.00207236	33	0.0123687	Yes	No
WholeBlood	650	AGA	ENSG00000038002.8	4	0.000290395	0.00900223	31	0.0212056	Yes	No
WholeBlood	650	DCTD	ENSG00000129187.14	4	0.000168177	0.00605437	36	0.0181822	Yes	No
WholeBlood	650	WWC2	ENSG00000151718.15	4	4.08284e-05	0.00163314	40	0.0114177	Yes	No
WholeBlood	650	CDKN2AIP	ENSG00000168564.5	4	0.000569807	0.0205131	36	0.0319175	Yes	No
WholeBlood	650	ING2	ENSG00000168556.6	4	0.000949234	0.0341724	36	0.0437772	Yes	No
WholeBlood	650	RWDD4	ENSG00000182552.14	4	6.48273e-05	0.00233378	36	0.0128521	Yes	No
WholeBlood	650	TRAPPC11	ENSG00000168538.15	4	0.000139758	0.00517103	37	0.017113	Yes	No
WholeBlood	650	RP11-290F5.2	ENSG00000180712.3	4	0.000778214	0.0303504	39	0.0405439	Yes	No
WholeBlood	650	RP11-290F5.1	ENSG00000249096.6	4	0.000144494	0.00563527	39	0.0176965	Yes	No
WholeBlood	650	IRF2	ENSG00000168310.10	4	0.000816388	0.0318391	39	0.0417584	Yes	No
WholeBlood	650	RP11-326I11.3	ENSG00000271646.1	4	0.000289461	0.0107101	37	0.0229112	Yes	No
WholeBlood	650	RP11-326I11.4	ENSG00000271538.5	4	0.00257469	0.0952634	37	0.0992426	No	No
WholeBlood	650	CASP3	ENSG00000164305.18	4	0.00023314	0.00839306	36	0.020614	Yes	No
WholeBlood	650	PRIMPOL	ENSG00000164306.10	4	0.000253429	0.00937687	37	0.021621	Yes	No
WholeBlood	650	CENPU	ENSG00000151725.11	4	1.39397e-05	0.000515769	37	0.0076606	Yes	Yes
WholeBlood	650	ACSL1	ENSG00000151726.13	4	0.00245065	0.0906742	37	0.0948701	No	No
WholeBlood	650	MIR3945HG	ENSG00000251230.5	4	0.00265661	0.0956379	36	0.0995791	No	No
WholeBlood	650	LINC01093	ENSG00000249173.5	4	7.37732e-05	0.00272961	37	0.0136177	Yes	No
WholeBlood	650	SLC25A4	ENSG00000151729.10	4	0.000331138	0.0125832	38	0.0247102	Yes	No
WholeBlood	650	CFAP97	ENSG00000164323.12	4	1.01437e-05	0.000395606	39	0.007046	Yes	Yes
WholeBlood	650	SNX25	ENSG00000109762.15	4	0.000758316	0.031091	41	0.0411148	Yes	No
WholeBlood	650	LRP2BP	ENSG00000109771.15	4	0.000112613	0.00427929	38	0.0159059	Yes	No
WholeBlood	650	ANKRD37	ENSG00000186352.8	4	0.00048686	0.0180138	37	0.0296996	Yes	No
WholeBlood	650	UFSP2	ENSG00000109775.10	4	0.000397325	0.0150983	38	0.0270768	Yes	No
WholeBlood	650	PDLIM3	ENSG00000154553.13	4	8.14315e-05	0.00317583	39	0.0143236	Yes	No
WholeBlood	650	SORBS2	ENSG00000154556.17	4	0.000109691	0.00493612	45	0.0167646	Yes	No
WholeBlood	650	TLR3	ENSG00000164342.12	4	8.48946e-05	0.0031411	37	0.0142625	Yes	No
WholeBlood	650	FAM149A	ENSG00000109794.13	4	0.000173665	0.00659929	38	0.0188121	Yes	No
WholeBlood	650	CYP4V2	ENSG00000145476.15	4	0.000175858	0.00650674	37	0.0187039	Yes	No
WholeBlood	650	KLKB1	ENSG00000164344.15	4	0.000467526	0.0172985	37	0.0290647	Yes	No
WholeBlood	650	FRG1	ENSG00000109536.11	4	0.0017507	0.0367646	21	0.0459869	Yes	No
WholeBlood	650	CCDC127	ENSG00000164366.3	5	0.000279763	0.00615478	22	0.0182656	Yes	No
WholeBlood	650	SDHA	ENSG00000073578.16	5	0.00138419	0.0318364	23	0.0417584	Yes	No
WholeBlood	650	PDCD6	ENSG00000249915.7	5	0.000355055	0.00852131	24	0.0207643	Yes	No
WholeBlood	650	AHRR	ENSG00000063438.16	5	0.00192764	0.0501187	26	0.05773	No	No
WholeBlood	650	EXOC3	ENSG00000180104.15	5	3.47115e-05	0.00093721	27	0.00938507	Yes	Yes
WholeBlood	650	SLC9A3	ENSG00000066230.10	5	4.59094e-05	0.00128546	28	0.0105284	Yes	No
WholeBlood	650	CEP72	ENSG00000112877.7	5	2.15956e-05	0.000647868	30	0.00816244	Yes	Yes
WholeBlood	650	TPPP	ENSG00000171368.11	5	3.80987e-06	0.000118106	31	0.00452779	Yes	Yes
WholeBlood	650	ZDHHC11B	ENSG00000206077.10	5	0.000467798	0.0154373	33	0.0274158	Yes	No
WholeBlood	650	ZDHHC11	ENSG00000188818.12	5	3.21008e-05	0.00109143	34	0.00996727	Yes	Yes
WholeBlood	650	BRD9	ENSG00000028310.17	5	0.000285948	0.0100082	35	0.0222647	Yes	No
WholeBlood	650	TRIP13	ENSG00000071539.13	5	1.23476e-06	4.44515e-05	36	0.0030064	Yes	Yes
WholeBlood	650	NKD2	ENSG00000145506.13	5	0.0011019	0.042974	39	0.0514797	No	No
WholeBlood	650	SLC12A7	ENSG00000113504.20	5	4.40766e-05	0.00176306	40	0.011738	Yes	No
WholeBlood	650	SLC6A19	ENSG00000174358.15	5	0.00128799	0.0515196	40	0.0590189	No	No
WholeBlood	650	TERT	ENSG00000164362.18	5	0.000494025	0.019761	40	0.0312268	Yes	No
WholeBlood	650	CLPTM1L	ENSG00000049656.13	5	0.000691781	0.028363	41	0.0388577	Yes	No
WholeBlood	650	LPCAT1	ENSG00000153395.9	5	0.000203744	0.00855724	42	0.0207995	Yes	No
WholeBlood	650	CTD-2012J19.3	ENSG00000271119.1	5	0.000198318	0.00813105	41	0.0203789	Yes	No
WholeBlood	650	MRPL36	ENSG00000171421.12	5	0.000791797	0.0324637	41	0.0422724	Yes	No
WholeBlood	650	NDUFS6	ENSG00000145494.11	5	0.000524551	0.0220311	42	0.0333156	Yes	No
WholeBlood	650	ICE1	ENSG00000164151.11	5	1.47217e-05	0.000544704	37	0.00775744	Yes	Yes
WholeBlood	650	LINC02145	ENSG00000250490.1	5	0.000121178	0.00460476	38	0.0163147	Yes	No
WholeBlood	650	MED10	ENSG00000133398.3	5	0.00056792	0.0215809	38	0.0329079	Yes	No
WholeBlood	650	NSUN2	ENSG00000037474.14	5	0.00106675	0.0394697	37	0.0484152	Yes	No
WholeBlood	650	SRD5A1	ENSG00000145545.11	5	0.000914757	0.033846	37	0.0435171	Yes	No
WholeBlood	650	PAPD7	ENSG00000112941.13	5	0.000607893	0.022492	37	0.0337391	Yes	No
WholeBlood	650	MTRR	ENSG00000124275.14	5	1.3418e-05	0.000523303	39	0.0076606	Yes	Yes
WholeBlood	650	FASTKD3	ENSG00000124279.11	5	1.14475e-08	4.35003e-07	38	0.000198157	Yes	Yes
WholeBlood	650	MIR4458HG	ENSG00000247516.6	5	9.35113e-05	0.00355343	38	0.0148986	Yes	No
WholeBlood	650	SNHG18	ENSG00000250786.1	5	0.00104349	0.0365222	35	0.0457799	Yes	No
WholeBlood	650	CTD-2199O4.6	ENSG00000272417.1	5	0.000983985	0.0334555	34	0.0431511	Yes	No
WholeBlood	650	FAM173B	ENSG00000150756.13	5	0.00203545	0.0692054	34	0.0750335	No	No
WholeBlood	650	CCT5	ENSG00000150753.11	5	2.95314e-06	0.000100407	34	0.00420298	Yes	Yes
WholeBlood	650	CMBL	ENSG00000164237.8	5	0.00100723	0.0342457	34	0.0438273	Yes	No
WholeBlood	650	MARCH6	ENSG00000145495.15	5	9.62043e-05	0.00336715	35	0.0146422	Yes	No
WholeBlood	650	ROPN1L	ENSG00000145491.11	5	0.000328957	0.0111846	34	0.0233478	Yes	No
WholeBlood	650	LINC02212	ENSG00000249396.1	5	0.000538283	0.0177633	33	0.0294749	Yes	No
WholeBlood	650	LINC02213	ENSG00000249160.4	5	0.000541452	0.0178679	33	0.0295439	Yes	No
WholeBlood	650	ANKRD33B	ENSG00000164236.11	5	0.000418243	0.0142203	34	0.0262675	Yes	No
WholeBlood	650	DAP	ENSG00000112977.15	5	0.000259504	0.00882312	34	0.0210305	Yes	No
WholeBlood	650	TRIO	ENSG00000038382.18	5	6.47301e-05	0.00220082	34	0.0126721	Yes	No
WholeBlood	650	FAM105A	ENSG00000145569.5	5	1.84777e-05	0.000498897	27	0.00759776	Yes	Yes
WholeBlood	650	OTULIN	ENSG00000154124.4	5	0.000532088	0.0143664	27	0.0264165	Yes	No
WholeBlood	650	ANKH	ENSG00000154122.12	5	1.5851e-05	0.000459679	29	0.00737879	Yes	Yes
WholeBlood	650	FBXL7	ENSG00000183580.9	5	7.51396e-05	0.00247961	33	0.0131296	Yes	No
WholeBlood	650	ZNF622	ENSG00000173545.4	5	0.000611517	0.018957	31	0.0305396	Yes	No
WholeBlood	650	FAM134B	ENSG00000154153.13	5	0.000101413	0.00314379	31	0.0142663	Yes	No
WholeBlood	650	MYO10	ENSG00000145555.14	5	1.04313e-05	0.000354665	34	0.00688412	Yes	Yes
WholeBlood	650	BASP1	ENSG00000176788.8	5	0.000288602	0.0101011	35	0.0223435	Yes	No
WholeBlood	650	CTD-2228A4.1	ENSG00000271892.1	5	2.8333e-05	0.000878324	31	0.00920271	Yes	Yes
WholeBlood	650	LINC02217	ENSG00000248455.5	5	0.000551452	0.0181979	33	0.0298698	Yes	No
WholeBlood	650	LINC02218	ENSG00000249662.5	5	0.000518988	0.0171266	33	0.0288888	Yes	No
WholeBlood	650	RP11-321E2.5	ENSG00000284552.1	5	2.84249e-05	0.000938022	33	0.00938507	Yes	Yes
WholeBlood	650	RP11-321E2.6	ENSG00000284373.1	5	0.000349629	0.0115378	33	0.0237263	Yes	No
WholeBlood	650	DROSHA	ENSG00000113360.16	5	0.00163607	0.0572625	35	0.0641596	No	No
WholeBlood	650	C5orf22	ENSG00000082213.17	5	0.000934992	0.0308547	33	0.0409404	Yes	No
WholeBlood	650	PDZD2	ENSG00000133401.15	5	0.000214738	0.00880425	41	0.0210173	Yes	No
WholeBlood	650	GOLPH3	ENSG00000113384.13	5	0.00010209	0.00347107	34	0.0147633	Yes	No
WholeBlood	650	CTD-2186M15.3	ENSG00000272086.1	5	0.000313812	0.0103558	33	0.0225813	Yes	No
WholeBlood	650	MTMR12	ENSG00000150712.10	5	0.000851736	0.0298107	35	0.0400863	Yes	No
WholeBlood	650	ZFR	ENSG00000056097.15	5	5.81651e-06	0.000203578	35	0.00557454	Yes	Yes
WholeBlood	650	SUB1	ENSG00000113387.11	5	0.000419009	0.0146653	35	0.0266529	Yes	No
WholeBlood	650	NPR3	ENSG00000113389.15	5	0.000123217	0.0043126	35	0.0159191	Yes	No
WholeBlood	650	TARS	ENSG00000113407.13	5	0.00017149	0.0053162	31	0.0173004	Yes	No
WholeBlood	650	AMACR	ENSG00000242110.7	5	0.00104589	0.0345144	33	0.0440727	Yes	No
WholeBlood	650	C1QTNF3	ENSG00000082196.20	5	0.000334183	0.011028	33	0.0232298	Yes	No
WholeBlood	650	RAI14	ENSG00000039560.13	5	8.20085e-05	0.0028703	35	0.0138487	Yes	No
WholeBlood	650	RAD1	ENSG00000113456.18	5	0.000350614	0.0112197	32	0.0233764	Yes	No
WholeBlood	650	BRIX1	ENSG00000113460.12	5	0.000577033	0.0184651	32	0.0300691	Yes	No
WholeBlood	650	DNAJC21	ENSG00000168724.14	5	0.00147304	0.0471372	32	0.0550948	No	No
WholeBlood	650	SPEF2	ENSG00000152582.13	5	0.000454786	0.0154627	34	0.0274318	Yes	No
WholeBlood	650	IL7R	ENSG00000168685.14	5	4.39922e-06	0.000131977	30	0.00461285	Yes	Yes
WholeBlood	650	UGT3A2	ENSG00000168671.9	5	0.000489976	0.0142093	29	0.0262601	Yes	No
WholeBlood	650	LMBRD2	ENSG00000164187.6	5	3.37986e-06	9.80159e-05	29	0.00416136	Yes	Yes
WholeBlood	650	SKP2	ENSG00000145604.15	5	0.000648684	0.0181632	28	0.0298473	Yes	No
WholeBlood	650	NADK2	ENSG00000152620.12	5	0.000272696	0.00763548	28	0.0199279	Yes	No
WholeBlood	650	SLC1A3	ENSG00000079215.13	5	0.00105674	0.0274752	26	0.0380895	Yes	No
WholeBlood	650	NIPBL	ENSG00000164190.17	5	0.000260252	0.00728706	28	0.0195432	Yes	No
WholeBlood	650	C5orf42	ENSG00000197603.13	5	0.000166342	0.00449123	27	0.0161843	Yes	No
WholeBlood	650	NUP155	ENSG00000113569.15	5	0.000805176	0.0217398	27	0.0330639	Yes	No
WholeBlood	650	WDR70	ENSG00000082068.8	5	0.000656952	0.0197086	30	0.0311931	Yes	No
WholeBlood	650	LIFR	ENSG00000113594.9	5	2.68247e-05	0.000831566	31	0.0090002	Yes	Yes
WholeBlood	650	OSMR	ENSG00000145623.12	5	9.80947e-08	3.04093e-06	31	0.000747587	Yes	Yes
WholeBlood	650	RICTOR	ENSG00000164327.12	5	1.09349e-05	0.000349918	32	0.00686887	Yes	Yes
WholeBlood	650	FYB	ENSG00000082074.15	5	0.000499731	0.0159914	32	0.0278693	Yes	No
WholeBlood	650	DAB2	ENSG00000153071.14	5	4.95119e-05	0.00158438	32	0.0113501	Yes	No
WholeBlood	650	TTC33	ENSG00000113638.13	5	0.00142485	0.0498696	35	0.0575073	No	No
WholeBlood	650	PTGER4	ENSG00000171522.5	5	0.00583456	0.186706	32	0.187895	No	No
WholeBlood	650	PRKAA1	ENSG00000132356.11	5	0.000704011	0.0218243	31	0.0331485	Yes	No
WholeBlood	650	RPL37	ENSG00000145592.13	5	9.2018e-05	0.00285256	31	0.0137978	Yes	No
WholeBlood	650	CARD6	ENSG00000132357.13	5	0.00287998	0.0892792	31	0.0935117	No	No
WholeBlood	650	C7	ENSG00000112936.18	5	3.48545e-05	0.00108049	31	0.00991388	Yes	Yes
WholeBlood	650	OXCT1	ENSG00000083720.12	5	0.000214426	0.00600393	28	0.0181507	Yes	No
WholeBlood	650	C5orf51	ENSG00000205765.8	5	0.00483692	0.130597	27	0.133019	No	No
WholeBlood	650	FBXO4	ENSG00000151876.12	5	0.000442127	0.0119374	27	0.0240598	Yes	No
WholeBlood	650	CCDC152	ENSG00000198865.9	5	5.51776e-05	0.00132426	24	0.0106546	Yes	No
WholeBlood	650	SELENOP	ENSG00000250722.5	5	0.000403526	0.0100881	25	0.0223409	Yes	No
WholeBlood	650	CTD-2201E18.5	ENSG00000271788.1	5	0.00173691	0.0434229	25	0.051885	No	No
WholeBlood	650	CTD-2035E11.4	ENSG00000272382.1	5	0.00391162	0.101702	26	0.105327	No	No
WholeBlood	650	ANXA2R	ENSG00000177721.4	5	0.00100708	0.026184	26	0.0369413	Yes	No
WholeBlood	650	CTD-2035E11.5	ENSG00000272144.1	5	0.000856208	0.0222614	26	0.0335133	Yes	No
WholeBlood	650	ZNF131	ENSG00000172262.11	5	0.0026904	0.0726407	27	0.0782052	No	No
WholeBlood	650	NIM1K	ENSG00000177453.7	5	0.00186299	0.0503007	27	0.0579009	No	No
WholeBlood	650	HMGCS1	ENSG00000112972.14	5	0.00149803	0.0389487	26	0.0479255	Yes	No
WholeBlood	650	CCL28	ENSG00000151882.11	5	0.00179048	0.0465526	26	0.0545844	No	No
WholeBlood	650	TMEM267	ENSG00000151881.14	5	0.000906796	0.0235767	26	0.0347172	Yes	No
WholeBlood	650	C5orf34	ENSG00000172244.8	5	0.000167382	0.00435192	26	0.0160139	Yes	No
WholeBlood	650	PAIP1	ENSG00000172239.13	5	0.000401409	0.0104366	26	0.0226263	Yes	No
WholeBlood	650	NNT	ENSG00000112992.16	5	3.65864e-05	0.00102442	28	0.00976982	Yes	Yes
WholeBlood	650	MRPS30	ENSG00000112996.10	5	0.00153594	0.0307189	20	0.0408495	Yes	No
WholeBlood	650	RP11-53O19.3	ENSG00000272335.1	5	0.00233281	0.0466563	20	0.054673	No	No
WholeBlood	650	EMB	ENSG00000170571.11	5	0.000809774	0.0145759	18	0.0265995	Yes	No
WholeBlood	650	RP11-269M20.3	ENSG00000271752.1	5	0.00307701	0.0615401	20	0.0680421	No	No
WholeBlood	650	PARP8	ENSG00000151883.17	5	0.00582097	0.128061	22	0.130531	No	No
WholeBlood	650	ITGA1	ENSG00000213949.8	5	0.000278056	0.00917585	33	0.0213997	Yes	No
WholeBlood	650	PELO	ENSG00000152684.10	5	0.00216516	0.0671199	31	0.0731204	No	No
WholeBlood	650	ITGA2	ENSG00000164171.10	5	0.000147158	0.00470906	32	0.0164382	Yes	No
WholeBlood	650	MOCS2	ENSG00000164172.18	5	0.000771675	0.0239219	31	0.0350296	Yes	No
WholeBlood	650	NDUFS4	ENSG00000164258.11	5	0.000800458	0.0272156	34	0.0378413	Yes	No
WholeBlood	650	CTD-2081C10.7	ENSG00000272416.1	5	0.000119598	0.00394672	33	0.01546	Yes	No
WholeBlood	650	ARL15	ENSG00000185305.10	5	0.00672501	0.25555	38	0.255947	No	No
WholeBlood	650	SNX18	ENSG00000178996.13	5	0.000951244	0.0294886	31	0.0398116	Yes	No
WholeBlood	650	ESM1	ENSG00000164283.12	5	0.00102307	0.0317151	31	0.0416486	Yes	No
WholeBlood	650	GZMK	ENSG00000113088.5	5	0.000108235	0.0033553	31	0.0146336	Yes	No
WholeBlood	650	GZMA	ENSG00000145649.7	5	0.000191699	0.00594266	31	0.0180735	Yes	No
WholeBlood	650	DHX29	ENSG00000067248.9	5	8.73169e-07	2.79414e-05	32	0.0024042	Yes	Yes
WholeBlood	650	SKIV2L2	ENSG00000039123.15	5	0.0025474	0.0840642	33	0.0886791	No	No
WholeBlood	650	PLPP1	ENSG00000067113.16	5	0.00230996	0.0785388	34	0.0836273	No	No
WholeBlood	650	SLC38A9	ENSG00000177058.11	5	0.000842608	0.0278061	33	0.0383798	Yes	No
WholeBlood	650	IL6ST	ENSG00000134352.19	5	0.000419969	0.013439	32	0.0254537	Yes	No
WholeBlood	650	ANKRD55	ENSG00000164512.17	5	0.00168996	0.0540787	32	0.061338	No	No
WholeBlood	650	LINC01948	ENSG00000248727.5	5	0.00142032	0.0440299	31	0.0523738	No	No
WholeBlood	650	C5orf67	ENSG00000225940.5	5	0.000227359	0.00727549	32	0.0195325	Yes	No
WholeBlood	650	MAP3K1	ENSG00000095015.5	5	0.000600264	0.0192084	32	0.0307526	Yes	No
WholeBlood	650	SETD9	ENSG00000155542.11	5	0.00086718	0.0268826	31	0.037548	Yes	No
WholeBlood	650	MIER3	ENSG00000155545.19	5	0.000596901	0.0191008	32	0.0306807	Yes	No
WholeBlood	650	GPBP1	ENSG00000062194.15	5	3.43107e-05	0.00116657	34	0.0101844	Yes	No
WholeBlood	650	PLK2	ENSG00000145632.14	5	0.000604455	0.019947	33	0.0313721	Yes	No
WholeBlood	650	GAPT	ENSG00000175857.8	5	7.55997e-06	0.000249479	33	0.00603715	Yes	Yes
WholeBlood	650	PDE4D	ENSG00000113448.18	5	0.000651164	0.0299536	46	0.0401941	Yes	No
WholeBlood	650	DEPDC1B	ENSG00000035499.12	5	0.000768512	0.0176758	23	0.0294178	Yes	No
WholeBlood	650	ELOVL7	ENSG00000164181.13	5	0.00140814	0.0323873	23	0.0422234	Yes	No
WholeBlood	650	RP11-231G3.1	ENSG00000272308.1	5	0.00375314	0.0863223	23	0.0907583	No	No
WholeBlood	650	ERCC8	ENSG00000049167.13	5	0.000915083	0.021962	24	0.033263	Yes	No
WholeBlood	650	NDUFAF2	ENSG00000164182.10	5	0.00436789	0.109197	25	0.112457	No	No
WholeBlood	650	SMIM15	ENSG00000188725.7	5	2.07366e-05	0.000476942	23	0.0074623	Yes	Yes
WholeBlood	650	ZSWIM6	ENSG00000130449.5	5	2.99887e-05	0.000749717	25	0.00869991	Yes	Yes
WholeBlood	650	KIF2A	ENSG00000068796.16	5	1.06499e-05	0.000266248	25	0.00612727	Yes	Yes
WholeBlood	650	DIMT1	ENSG00000086189.9	5	0.000987592	0.0246898	25	0.0356347	Yes	No
WholeBlood	650	IPO11	ENSG00000086200.16	5	0.000661514	0.0191839	29	0.0307354	Yes	No
WholeBlood	650	LRRC70	ENSG00000186105.7	5	0.00608312	0.164244	27	0.165796	No	No
WholeBlood	650	SREK1IP1	ENSG00000153006.15	5	0.000924724	0.0231181	25	0.0343346	Yes	No
WholeBlood	650	CWC27	ENSG00000153015.15	5	0.000171985	0.00464361	27	0.0163404	Yes	No
WholeBlood	650	ADAMTS6	ENSG00000049192.14	5	0.00108977	0.0316033	29	0.041544	Yes	No
WholeBlood	650	CENPK	ENSG00000123219.12	5	0.000195555	0.00527998	27	0.0172451	Yes	No
WholeBlood	650	PPWD1	ENSG00000113593.11	5	0.00183392	0.0495158	27	0.0571973	No	No
WholeBlood	650	TRIM23	ENSG00000113595.14	5	0.00094798	0.0255955	27	0.036383	Yes	No
WholeBlood	650	TRAPPC13	ENSG00000113597.17	5	0.000426236	0.0119346	28	0.0240598	Yes	No
WholeBlood	650	CTC-534A2.2	ENSG00000253251.2	5	0.00012041	0.00325108	27	0.0144401	Yes	No
WholeBlood	650	SGTB	ENSG00000197860.9	5	4.4544e-05	0.00124723	28	0.0103675	Yes	No
WholeBlood	650	NLN	ENSG00000123213.22	5	0.00310572	0.0900658	29	0.0942648	No	No
WholeBlood	650	CTD-2033C11.1	ENSG00000269961.1	5	0.00045408	0.0127143	28	0.0248543	Yes	No
WholeBlood	650	ERBIN	ENSG00000112851.14	5	2.9199e-05	0.00087597	30	0.00919799	Yes	Yes
WholeBlood	650	SREK1	ENSG00000153914.15	5	0.000353675	0.0099029	28	0.0221729	Yes	No
WholeBlood	650	MAST4	ENSG00000069020.18	5	0.000404698	0.0149738	37	0.0269735	Yes	No
WholeBlood	650	CD180	ENSG00000134061.5	5	0.000107823	0.00323468	30	0.0144045	Yes	No
WholeBlood	650	PIK3R1	ENSG00000145675.14	5	0.000176343	0.00529028	30	0.0172606	Yes	No
WholeBlood	650	SLC30A5	ENSG00000145740.18	5	0.000515035	0.00978567	19	0.022078	Yes	No
WholeBlood	650	CCNB1	ENSG00000134057.14	5	0.00123662	0.0210226	17	0.0323629	Yes	No
WholeBlood	650	CENPH	ENSG00000153044.9	5	0.00130891	0.0222514	17	0.0335015	Yes	No
WholeBlood	650	MRPS36	ENSG00000134056.11	5	0.00445008	0.0712013	16	0.0768639	No	No
WholeBlood	650	CDK7	ENSG00000134058.11	5	0.00139753	0.0223605	16	0.0336197	Yes	No
WholeBlood	650	CCDC125	ENSG00000183323.12	5	0.000609936	0.00975897	16	0.0220511	Yes	No
WholeBlood	650	AK6	ENSG00000085231.13	5	0.000335893	0.00503839	15	0.0168651	Yes	No
WholeBlood	650	TAF9	ENSG00000273841.4	5	0.00786522	0.117978	15	0.120874	No	No
WholeBlood	650	RAD17	ENSG00000152942.18	5	0.000414322	0.00621483	15	0.0183553	Yes	No
WholeBlood	650	GTF2H2C	ENSG00000183474.15	5	0.00398584	0.051816	13	0.0592839	No	No
WholeBlood	650	SERF1B	ENSG00000205572.9	5	0.00038748	0.00271236	7	0.0135751	Yes	No
WholeBlood	650	SMN2	ENSG00000205571.13	5	0.00119113	0.00714681	6	0.0193446	Yes	No
WholeBlood	650	SMN1	ENSG00000172062.16	5	0.000144202	0.00129782	9	0.010557	Yes	No
WholeBlood	650	NAIP	ENSG00000249437.7	5	1.40492e-05	0.000140492	10	0.00470226	Yes	Yes
WholeBlood	650	GTF2H2	ENSG00000145736.14	5	0.00106013	0.0116614	11	0.0237938	Yes	No
WholeBlood	650	BDP1	ENSG00000145734.18	5	0.000392936	0.00628698	16	0.0184453	Yes	No
WholeBlood	650	MCCC2	ENSG00000131844.15	5	0.00108194	0.0183929	17	0.0300368	Yes	No
WholeBlood	650	MAP1B	ENSG00000131711.14	5	2.25547e-08	4.96203e-07	22	0.000202242	Yes	Yes
WholeBlood	650	MRPS27	ENSG00000113048.16	5	0.00313773	0.0753055	24	0.0806257	No	No
WholeBlood	650	PTCD2	ENSG00000049883.14	5	0.000839289	0.0201429	24	0.0315571	Yes	No
WholeBlood	650	ZNF366	ENSG00000178175.11	5	0.00110231	0.0275578	25	0.038163	Yes	No
WholeBlood	650	TNPO1	ENSG00000083312.17	5	0.000258225	0.00671385	26	0.0189108	Yes	No
WholeBlood	650	FCHO2	ENSG00000157107.13	5	0.000158736	0.00428588	27	0.0159059	Yes	No
WholeBlood	650	TMEM171	ENSG00000157111.12	5	0.000640902	0.0160225	25	0.0278922	Yes	No
WholeBlood	650	RP11-79P5.9	ENSG00000272525.1	5	0.000546969	0.0147682	27	0.0267363	Yes	No
WholeBlood	650	BTF3	ENSG00000145741.15	5	0.000421475	0.0113798	27	0.0235602	Yes	No
WholeBlood	650	ANKRA2	ENSG00000164331.9	5	0.000190013	0.00532036	28	0.0173004	Yes	No
WholeBlood	650	UTP15	ENSG00000164338.9	5	0.000117781	0.00329786	28	0.0145561	Yes	No
WholeBlood	650	ARHGEF28	ENSG00000214944.9	5	1.42716e-05	0.000442421	31	0.00727833	Yes	Yes
WholeBlood	650	ENC1	ENSG00000171617.13	5	0.00131496	0.036819	28	0.0460401	Yes	No
WholeBlood	650	HEXB	ENSG00000049860.13	5	0.000220853	0.0066256	30	0.0188334	Yes	No
WholeBlood	650	GFM2	ENSG00000164347.17	5	0.00358558	0.107567	30	0.11091	No	No
WholeBlood	650	NSA2	ENSG00000164346.9	5	0.000388527	0.0112673	29	0.023405	Yes	No
WholeBlood	650	FAM169A	ENSG00000198780.11	5	0.00310724	0.0963244	31	0.100247	No	No
WholeBlood	650	GCNT4	ENSG00000176928.5	5	0.00184534	0.0553601	30	0.0624439	No	No
WholeBlood	650	LINC01336	ENSG00000250889.2	5	0.000139376	0.00418129	30	0.0158578	Yes	No
WholeBlood	650	HMGCR	ENSG00000113161.15	5	0.000305341	0.00946556	31	0.0217246	Yes	No
WholeBlood	650	CTD-2235C13.3	ENSG00000271815.1	5	0.00122791	0.0368373	30	0.0460555	Yes	No
WholeBlood	650	COL4A3BP	ENSG00000113163.15	5	0.00179993	0.0575977	32	0.0644561	No	No
WholeBlood	650	POLK	ENSG00000122008.15	5	0.000194705	0.00603587	31	0.0181627	Yes	No
WholeBlood	650	CTC-366B18.4	ENSG00000272040.1	5	0.000988892	0.0286779	29	0.0390954	Yes	No
WholeBlood	650	ANKDD1B	ENSG00000189045.13	5	0.00163731	0.0507565	31	0.0583086	No	No
WholeBlood	650	POC5	ENSG00000152359.14	5	9.90694e-05	0.00297208	30	0.0139956	Yes	No
WholeBlood	650	AC113404.1	ENSG00000254893.5	5	9.25104e-05	0.00277531	30	0.0136736	Yes	No
WholeBlood	650	IQGAP2	ENSG00000145703.15	5	0.000861234	0.0301432	35	0.0403472	Yes	No
WholeBlood	650	F2RL2	ENSG00000164220.6	5	0.000437307	0.0139938	32	0.0260657	Yes	No
WholeBlood	650	F2R	ENSG00000181104.6	5	0.000411012	0.0131524	32	0.0252383	Yes	No
WholeBlood	650	F2RL1	ENSG00000164251.4	5	0.0010963	0.0350815	32	0.0445253	Yes	No
WholeBlood	650	S100Z	ENSG00000171643.13	5	0.00148474	0.0489963	33	0.0567283	No	No
WholeBlood	650	CRHBP	ENSG00000145708.10	5	7.60991e-05	0.00243517	32	0.0130518	Yes	No
WholeBlood	650	AGGF1	ENSG00000164252.12	5	0.000233719	0.0072453	31	0.0194818	Yes	No
WholeBlood	650	ZBED3	ENSG00000132846.5	5	3.35559e-05	0.00104023	31	0.00979399	Yes	Yes
WholeBlood	650	PDE8B	ENSG00000113231.13	5	0.000344827	0.0110345	32	0.0232298	Yes	No
WholeBlood	650	WDR41	ENSG00000164253.13	5	0.00028101	0.00899233	32	0.0211855	Yes	No
WholeBlood	650	TBCA	ENSG00000171530.13	5	0.000110481	0.00342491	31	0.0147131	Yes	No
WholeBlood	650	AP3B1	ENSG00000132842.13	5	0.000105282	0.00347431	33	0.0147633	Yes	No
WholeBlood	650	SCAMP1-AS1	ENSG00000245556.2	5	0.00304245	0.088231	29	0.0925514	No	No
WholeBlood	650	SCAMP1	ENSG00000085365.17	5	0.000383638	0.0115091	30	0.0236947	Yes	No
WholeBlood	650	LHFPL2	ENSG00000145685.13	5	0.000271624	0.00869197	32	0.0209355	Yes	No
WholeBlood	650	ARSB	ENSG00000113273.15	5	0.000798393	0.0247502	31	0.0356952	Yes	No
WholeBlood	650	BHMT2	ENSG00000132840.9	5	0.000136962	0.00369799	27	0.015124	Yes	No
WholeBlood	650	BHMT	ENSG00000145692.14	5	0.000989139	0.0276959	28	0.0382858	Yes	No
WholeBlood	650	JMY	ENSG00000152409.8	5	0.00263502	0.0790505	30	0.084096	No	No
WholeBlood	650	HOMER1	ENSG00000152413.14	5	0.000339798	0.0101939	30	0.0224108	Yes	No
WholeBlood	650	PAPD4	ENSG00000164329.13	5	0.00129087	0.0387262	30	0.0477389	Yes	No
WholeBlood	650	CMYA5	ENSG00000164309.14	5	0.000274197	0.00822592	30	0.0204729	Yes	No
WholeBlood	650	MTX3	ENSG00000177034.14	5	0.000637	0.017836	28	0.0295259	Yes	No
WholeBlood	650	THBS4	ENSG00000113296.14	5	1.06482e-05	0.000308797	29	0.00660394	Yes	Yes
WholeBlood	650	SERINC5	ENSG00000164300.16	5	0.00013344	0.00400319	30	0.0155397	Yes	No
WholeBlood	650	ZFYVE16	ENSG00000039319.16	5	0.000119955	0.0034787	29	0.0147676	Yes	No
WholeBlood	650	FAM151B	ENSG00000152380.9	5	0.000186285	0.00540226	29	0.0173842	Yes	No
WholeBlood	650	ANKRD34B	ENSG00000189127.7	5	3.8022e-05	0.00106462	28	0.00985987	Yes	Yes
WholeBlood	650	LINC01337	ENSG00000251221.1	5	9.37595e-05	0.00262527	28	0.0133312	Yes	No
WholeBlood	650	DHFR	ENSG00000228716.6	5	5.40717e-05	0.00151401	28	0.0112137	Yes	No
WholeBlood	650	MSH3	ENSG00000113318.9	5	1.03549e-05	0.000321002	31	0.0067251	Yes	Yes
WholeBlood	650	RASGRF2	ENSG00000113319.12	5	0.000402403	0.0120721	30	0.0242318	Yes	No
WholeBlood	650	CKMT2	ENSG00000131730.15	5	8.80742e-05	0.00228993	26	0.0128046	Yes	No
WholeBlood	650	ZCCHC9	ENSG00000131732.11	5	0.0014427	0.0360676	25	0.0453716	Yes	No
WholeBlood	650	SSBP2	ENSG00000145687.16	5	0.000146188	0.00423946	29	0.0158833	Yes	No
WholeBlood	650	ATG10	ENSG00000152348.15	5	9.15328e-05	0.00274599	30	0.0136314	Yes	No
WholeBlood	650	RPS23	ENSG00000186468.12	5	0.000363107	0.00944079	26	0.0216878	Yes	No
WholeBlood	650	ATP6AP1L	ENSG00000205464.11	5	0.000299971	0.00809922	27	0.0203695	Yes	No
WholeBlood	650	RP11-343L5.2	ENSG00000271862.1	5	0.000675923	0.0168981	25	0.0286876	Yes	No
WholeBlood	650	TMEM167A	ENSG00000174695.9	5	0.000175607	0.00456579	26	0.0162724	Yes	No
WholeBlood	650	XRCC4	ENSG00000152422.15	5	1.12787e-06	3.15803e-05	28	0.00257384	Yes	Yes
WholeBlood	650	VCAN	ENSG00000038427.15	5	0.000178406	0.00446016	25	0.0161437	Yes	No
WholeBlood	650	EDIL3	ENSG00000164176.12	5	9.95243e-05	0.00318478	32	0.0143345	Yes	No
WholeBlood	650	COX7C	ENSG00000127184.12	5	0.000459163	0.0119382	26	0.0240598	Yes	No
WholeBlood	650	RASA1	ENSG00000145715.14	5	0.0014824	0.0326129	22	0.0423784	Yes	No
WholeBlood	650	CCNH	ENSG00000134480.13	5	0.000231044	0.00462088	20	0.0163164	Yes	No
WholeBlood	650	TMEM161B	ENSG00000164180.13	5	0.00654505	0.111266	17	0.114413	No	No
WholeBlood	650	MEF2C	ENSG00000081189.15	5	0.00126411	0.0240181	19	0.0351201	Yes	No
WholeBlood	650	CETN3	ENSG00000153140.8	5	0.00163696	0.0376501	23	0.0467622	Yes	No
WholeBlood	650	MBLAC2	ENSG00000176055.9	5	0.000457084	0.0105129	23	0.0226965	Yes	No
WholeBlood	650	POLR3G	ENSG00000113356.11	5	0.000920195	0.0211645	23	0.032507	Yes	No
WholeBlood	650	LYSMD3	ENSG00000176018.12	5	0.000305493	0.00672085	22	0.018912	Yes	No
WholeBlood	650	RP11-414H23.3	ENSG00000251093.1	5	0.0002547	0.00585809	23	0.0179798	Yes	No
WholeBlood	650	RP11-213H15.1	ENSG00000234292.3	5	0.000998603	0.0229679	23	0.0341716	Yes	No
WholeBlood	650	LUCAT1	ENSG00000248323.5	5	8.49964e-06	0.000203991	24	0.00557454	Yes	Yes
WholeBlood	650	ARRDC3	ENSG00000113369.8	5	0.000416714	0.00958441	23	0.0218529	Yes	No
WholeBlood	650	ARRDC3-AS1	ENSG00000281357.2	5	0.000502443	0.0120586	24	0.0242237	Yes	No
WholeBlood	650	NR2F1	ENSG00000175745.11	5	0.000968272	0.0154924	16	0.0274427	Yes	No
WholeBlood	650	FAM172A	ENSG00000113391.18	5	0.0013435	0.029557	22	0.0398553	Yes	No
WholeBlood	650	KIAA0825	ENSG00000185261.14	5	0.000203447	0.00447583	22	0.0161589	Yes	No
WholeBlood	650	SLF1	ENSG00000133302.12	5	0.000262738	0.00525476	20	0.0172209	Yes	No
WholeBlood	650	MCTP1	ENSG00000175471.19	5	0.000173012	0.00432529	25	0.01595	Yes	No
WholeBlood	650	TTC37	ENSG00000198677.10	5	9.24446e-05	0.00212622	23	0.0125095	Yes	No
WholeBlood	650	ARSK	ENSG00000164291.16	5	1.04787e-09	2.51488e-08	24	3.37849e-05	Yes	Yes
WholeBlood	650	GPR150	ENSG00000178015.4	5	0.000112222	0.0025811	23	0.0132448	Yes	No
WholeBlood	650	RFESD	ENSG00000175449.13	5	0.00625889	0.150213	24	0.152079	No	No
WholeBlood	650	SPATA9	ENSG00000145757.15	5	0.000970097	0.0232823	24	0.0344673	Yes	No
WholeBlood	650	RHOBTB3	ENSG00000164292.12	5	1.63323e-06	4.24639e-05	26	0.0029288	Yes	Yes
WholeBlood	650	GLRX	ENSG00000173221.13	5	1.44675e-07	3.61687e-06	25	0.00083609	Yes	Yes
WholeBlood	650	AC008592.4	ENSG00000251409.1	5	0.00011865	0.00296624	25	0.0139895	Yes	No
WholeBlood	650	AC008592.8	ENSG00000272021.1	5	9.58938e-05	0.00239734	25	0.0129735	Yes	No
WholeBlood	650	LINC01554	ENSG00000236882.7	5	0.00154577	0.0386443	25	0.0476834	Yes	No
WholeBlood	650	ELL2	ENSG00000118985.15	5	0.000941006	0.0244661	26	0.0354551	Yes	No
WholeBlood	650	CAST	ENSG00000153113.23	5	1.80994e-05	0.000579179	32	0.00785493	Yes	Yes
WholeBlood	650	ERAP1	ENSG00000164307.12	5	0.000367893	0.0110368	30	0.0232303	Yes	No
WholeBlood	650	ERAP2	ENSG00000164308.16	5	9.39158e-05	0.00291139	31	0.0138926	Yes	No
WholeBlood	650	LNPEP	ENSG00000113441.15	5	0.000203081	0.00670166	33	0.0188939	Yes	No
WholeBlood	650	LIX1-AS1	ENSG00000251513.2	5	0.000727415	0.0269144	37	0.0375777	Yes	No
WholeBlood	650	RIOK2	ENSG00000058729.10	5	0.000178362	0.0060643	34	0.0181822	Yes	No
WholeBlood	650	RGMB	ENSG00000174136.11	5	0.000480489	0.0153756	32	0.0273502	Yes	No
WholeBlood	650	CHD1	ENSG00000153922.10	5	0.000591615	0.0201149	34	0.0315451	Yes	No
WholeBlood	650	LINC02062	ENSG00000248489.1	5	2.42262e-05	0.000799463	33	0.00889822	Yes	Yes
WholeBlood	650	FAM174A	ENSG00000174132.8	5	5.93618e-05	0.00178085	30	0.0117569	Yes	No
WholeBlood	650	ST8SIA4	ENSG00000113532.12	5	5.95915e-05	0.00184734	31	0.0118671	Yes	No
WholeBlood	650	SLCO4C1	ENSG00000173930.8	5	0.00152739	0.0504039	33	0.0580069	No	No
WholeBlood	650	PAM	ENSG00000145730.20	5	3.87091e-05	0.00131611	34	0.0106307	Yes	No
WholeBlood	650	GIN1	ENSG00000145723.16	5	0.00227608	0.0660062	29	0.0721253	No	No
WholeBlood	650	PPIP5K2	ENSG00000145725.19	5	0.0004093	0.012279	30	0.0244413	Yes	No
WholeBlood	650	C5orf30	ENSG00000181751.9	5	0.00280915	0.0814652	29	0.0862547	No	No
WholeBlood	650	NUDT12	ENSG00000112874.9	5	4.89249e-06	0.000132097	27	0.00461285	Yes	Yes
WholeBlood	650	EFNA5	ENSG00000184349.12	5	0.000345429	0.0117446	34	0.0238589	Yes	No
WholeBlood	650	FBXL17	ENSG00000145743.15	5	0.000216845	0.00845694	39	0.0206921	Yes	No
WholeBlood	650	LINC01023	ENSG00000272523.1	5	4.66051e-05	0.00149136	32	0.0111669	Yes	No
WholeBlood	650	FER	ENSG00000151422.12	5	0.000470084	0.0183333	39	0.0300104	Yes	No
WholeBlood	650	CTD-2587M2.1	ENSG00000249476.1	5	0.000480679	0.0163431	34	0.028181	Yes	No
WholeBlood	650	PJA2	ENSG00000198961.9	5	0.000472681	0.0165438	35	0.0283504	Yes	No
WholeBlood	650	MAN2A1	ENSG00000112893.9	5	0.0012804	0.0448139	35	0.0530781	No	No
WholeBlood	650	SLC25A46	ENSG00000164209.16	5	0.000116429	0.00337644	29	0.0146565	Yes	No
WholeBlood	650	WDR36	ENSG00000134987.11	5	0.00502338	0.145678	29	0.147642	No	No
WholeBlood	650	CAMK4	ENSG00000152495.10	5	0.00288056	0.0950586	33	0.0990763	No	No
WholeBlood	650	STARD4	ENSG00000164211.12	5	0.000784953	0.0227636	29	0.0339722	Yes	No
WholeBlood	650	NREP	ENSG00000134986.13	5	9.89462e-05	0.00356206	36	0.0149187	Yes	No
WholeBlood	650	EPB41L4A	ENSG00000129595.12	5	2.41581e-07	9.1801e-06	38	0.0013956	Yes	Yes
WholeBlood	650	EPB41L4A-AS1	ENSG00000224032.6	5	0.00493233	0.162767	33	0.164369	No	No
WholeBlood	650	APC	ENSG00000134982.16	5	0.00230755	0.0876869	38	0.0920555	No	No
WholeBlood	650	SRP19	ENSG00000153037.13	5	0.00123148	0.0443332	36	0.0526559	No	No
WholeBlood	650	REEP5	ENSG00000129625.12	5	0.000708584	0.0262176	37	0.0369783	Yes	No
WholeBlood	650	ZRSR1	ENSG00000212643.2	5	0.000313937	0.0113017	36	0.0234577	Yes	No
WholeBlood	650	DCP2	ENSG00000172795.15	5	0.000281401	0.0104118	37	0.0226137	Yes	No
WholeBlood	650	MCC	ENSG00000171444.17	5	0.000443231	0.0195022	44	0.0309985	Yes	No
WholeBlood	650	YTHDC2	ENSG00000047188.15	5	0.000545279	0.0207206	38	0.0320852	Yes	No
WholeBlood	650	TRIM36	ENSG00000152503.9	5	0.000431739	0.0151109	35	0.0270768	Yes	No
WholeBlood	650	PGGT1B	ENSG00000164219.9	5	0.000171238	0.00599332	35	0.0181404	Yes	No
WholeBlood	650	CCDC112	ENSG00000164221.12	5	2.7629e-05	0.000967014	35	0.00952004	Yes	Yes
WholeBlood	650	FEM1C	ENSG00000145780.7	5	0.0002761	0.00966349	35	0.0219358	Yes	No
WholeBlood	650	TICAM2	ENSG00000243414.5	5	0.00239881	0.0839585	35	0.0885857	No	No
WholeBlood	650	TMED7	ENSG00000134970.13	5	0.00090459	0.0316607	35	0.0415989	Yes	No
WholeBlood	650	CDO1	ENSG00000129596.4	5	4.40265e-06	0.000154093	35	0.00486067	Yes	Yes
WholeBlood	650	ATG12	ENSG00000145782.12	5	0.000203266	0.00711432	35	0.0193276	Yes	No
WholeBlood	650	AP3S1	ENSG00000177879.15	5	0.000234472	0.00844099	36	0.020677	Yes	No
WholeBlood	650	COMMD10	ENSG00000145781.8	5	0.00123017	0.0504369	41	0.0580362	No	No
WholeBlood	650	SEMA6A	ENSG00000092421.16	5	0.000837292	0.0334917	40	0.0431906	Yes	No
WholeBlood	650	DTWD2	ENSG00000169570.9	5	0.000318933	0.0105248	33	0.0227027	Yes	No
WholeBlood	650	DMXL1	ENSG00000172869.14	5	0.000141651	0.00481615	34	0.0166204	Yes	No
WholeBlood	650	TNFAIP8	ENSG00000145779.7	5	0.000938759	0.030979	33	0.041033	Yes	No
WholeBlood	650	HSD17B4	ENSG00000133835.14	5	0.000182307	0.00583383	32	0.0179691	Yes	No
WholeBlood	650	PRR16	ENSG00000184838.14	5	9.35696e-05	0.00364921	39	0.0150418	Yes	No
WholeBlood	650	SRFBP1	ENSG00000151304.5	5	0.000242448	0.00800079	33	0.0202724	Yes	No
WholeBlood	650	LOX	ENSG00000113083.13	5	7.90621e-05	0.00245092	31	0.0130802	Yes	No
WholeBlood	650	SNX2	ENSG00000205302.6	5	0.00104858	0.0283117	27	0.0388149	Yes	No
WholeBlood	650	SNX24	ENSG00000064652.10	5	0.0021338	0.0618802	29	0.0683449	No	No
WholeBlood	650	PPIC	ENSG00000168938.5	5	0.00034517	0.00897442	26	0.0211755	Yes	No
WholeBlood	650	CEP120	ENSG00000168944.15	5	0.000153377	0.00429457	28	0.0159096	Yes	No
WholeBlood	650	CSNK1G3	ENSG00000151292.17	5	0.00022034	0.00661021	30	0.0188193	Yes	No
WholeBlood	650	ZNF608	ENSG00000168916.15	5	0.000338999	0.011187	33	0.0233478	Yes	No
WholeBlood	650	GRAMD3	ENSG00000155324.9	5	0.00126978	0.0431724	34	0.0516694	No	No
WholeBlood	650	ALDH7A1	ENSG00000164904.17	5	0.0036142	0.119269	33	0.122107	No	No
WholeBlood	650	PHAX	ENSG00000164902.13	5	0.00051758	0.0170801	33	0.0288517	Yes	No
WholeBlood	650	LMNB1	ENSG00000113368.11	5	0.000816378	0.0269405	33	0.0375972	Yes	No
WholeBlood	650	MARCH3	ENSG00000173926.5	5	0.000372322	0.0119143	32	0.0240428	Yes	No
WholeBlood	650	C5orf63	ENSG00000164241.13	5	0.000894513	0.0259409	29	0.0367117	Yes	No
WholeBlood	650	PRRC1	ENSG00000164244.20	5	0.00269159	0.0699813	26	0.0757369	No	No
WholeBlood	650	LINC01184	ENSG00000245937.7	5	8.82311e-05	0.00264693	30	0.0133647	Yes	No
WholeBlood	650	SLC12A2	ENSG00000064651.13	5	1.3007e-05	0.000390211	30	0.00704381	Yes	Yes
WholeBlood	650	FBN2	ENSG00000138829.11	5	0.000654462	0.0229062	35	0.0341028	Yes	No
WholeBlood	650	ISOC1	ENSG00000066583.11	5	2.29255e-05	0.000664839	29	0.00823775	Yes	Yes
WholeBlood	650	HINT1	ENSG00000169567.11	5	0.00137984	0.0248371	18	0.0357689	Yes	No
WholeBlood	650	LYRM7	ENSG00000186687.15	5	0.00268517	0.0510183	19	0.0585572	No	No
WholeBlood	650	CDC42SE2	ENSG00000158985.13	5	0.00162676	0.0325352	20	0.0423343	Yes	No
WholeBlood	650	RAPGEF6	ENSG00000158987.20	5	0.000201142	0.00422397	21	0.0158833	Yes	No
WholeBlood	650	FNIP1	ENSG00000217128.11	5	0.0105458	0.210915	20	0.21179	No	No
WholeBlood	650	MEIKIN	ENSG00000239642.5	5	0.00260387	0.0520775	20	0.0595043	No	No
WholeBlood	650	ACSL6	ENSG00000164398.12	5	0.00483875	0.0967751	20	0.100655	No	No
WholeBlood	650	P4HA2	ENSG00000072682.18	5	0.00453123	0.0951559	21	0.0991573	No	No
WholeBlood	650	PDLIM4	ENSG00000131435.12	5	0.0022334	0.044668	20	0.0529763	No	No
WholeBlood	650	SLC22A4	ENSG00000197208.5	5	0.00166215	0.0349052	21	0.04437	Yes	No
WholeBlood	650	SLC22A5	ENSG00000197375.12	5	0.000481452	0.0101105	21	0.0223435	Yes	No
WholeBlood	650	C5orf56	ENSG00000197536.11	5	2.54398e-06	5.59675e-05	22	0.00328342	Yes	Yes
WholeBlood	650	IRF1	ENSG00000125347.13	5	0.00027772	0.00583211	21	0.0179691	Yes	No
WholeBlood	650	RAD50	ENSG00000113522.13	5	0.00040028	0.00920644	23	0.0214276	Yes	No
WholeBlood	650	IL13	ENSG00000169194.9	5	0.00154902	0.0356274	23	0.0449749	Yes	No
WholeBlood	650	IL4	ENSG00000113520.10	5	0.000516821	0.0118869	23	0.0240188	Yes	No
WholeBlood	650	KIF3A	ENSG00000131437.15	5	0.000818177	0.0196363	24	0.0311286	Yes	No
WholeBlood	650	CCNI2	ENSG00000205089.7	5	0.00379385	0.0910525	24	0.0952343	No	No
WholeBlood	650	SEPT8	ENSG00000164402.13	5	0.000164885	0.00412212	25	0.0157553	Yes	No
WholeBlood	650	SHROOM1	ENSG00000164403.14	5	0.00324212	0.0810529	25	0.0858709	No	No
WholeBlood	650	GDF9	ENSG00000164404.8	5	3.47833e-05	0.000869583	25	0.00918487	Yes	Yes
WholeBlood	650	UQCRQ	ENSG00000164405.10	5	0.0019533	0.0488324	25	0.0565851	No	No
WholeBlood	650	LEAP2	ENSG00000164406.7	5	4.69812e-05	0.00117453	25	0.0102083	Yes	No
WholeBlood	650	AFF4	ENSG00000072364.12	5	0.000607979	0.0158074	26	0.0277118	Yes	No
WholeBlood	650	ZCCHC10	ENSG00000155329.11	5	0.000207195	0.00538707	26	0.0173619	Yes	No
WholeBlood	650	HSPA4	ENSG00000170606.14	5	0.000121526	0.00328119	27	0.0145115	Yes	No
WholeBlood	650	FSTL4	ENSG00000053108.16	5	6.76608e-06	0.000209748	31	0.00562933	Yes	Yes
WholeBlood	650	C5orf15	ENSG00000113583.7	5	0.000102437	0.00256092	25	0.0132379	Yes	No
WholeBlood	650	VDAC1	ENSG00000213585.10	5	0.00174536	0.0436339	25	0.0520409	No	No
WholeBlood	650	CTB-113I20.2	ENSG00000271737.1	5	0.00159824	0.0383579	24	0.0474044	Yes	No
WholeBlood	650	TCF7	ENSG00000081059.19	5	1.60486e-05	0.000401216	25	0.0070697	Yes	Yes
WholeBlood	650	SKP1	ENSG00000113558.18	5	0.000904399	0.0217056	24	0.0330237	Yes	No
WholeBlood	650	PPP2CA	ENSG00000113575.9	5	0.00239718	0.0575323	24	0.0644016	No	No
WholeBlood	650	CTD-2410N18.3	ENSG00000270177.1	5	0.000910666	0.021856	24	0.0331803	Yes	No
WholeBlood	650	CDKL3	ENSG00000006837.11	5	0.000651066	0.0162766	25	0.0281479	Yes	No
WholeBlood	650	UBE2B	ENSG00000119048.7	5	0.00200174	0.0480418	24	0.0558486	No	No
WholeBlood	650	CDKN2AIPNL	ENSG00000237190.3	5	5.43588e-06	0.000130461	24	0.00461285	Yes	Yes
WholeBlood	650	JADE2	ENSG00000043143.20	5	1.95637e-05	0.000489094	25	0.00752243	Yes	Yes
WholeBlood	650	SAR1B	ENSG00000152700.13	5	0.00236154	0.0566769	24	0.0636372	No	No
WholeBlood	650	SEC24A	ENSG00000113615.12	5	9.09921e-05	0.00218381	24	0.0126448	Yes	No
WholeBlood	650	CAMLG	ENSG00000164615.4	5	0.000373356	0.00896053	24	0.0211755	Yes	No
WholeBlood	650	DDX46	ENSG00000145833.15	5	0.000112508	0.00281271	25	0.0137324	Yes	No
WholeBlood	650	C5orf24	ENSG00000181904.8	5	0.00122925	0.0295019	24	0.0398193	Yes	No
WholeBlood	650	TXNDC15	ENSG00000113621.14	5	0.00140986	0.0338367	24	0.0435088	Yes	No
WholeBlood	650	PCBD2	ENSG00000132570.14	5	0.000368556	0.00958245	26	0.0218529	Yes	No
WholeBlood	650	CATSPER3	ENSG00000152705.7	5	0.00191161	0.0477903	25	0.0556272	No	No
WholeBlood	650	PITX1	ENSG00000069011.15	5	0.000340988	0.0085247	25	0.0207693	Yes	No
WholeBlood	650	H2AFY	ENSG00000113648.16	5	0.0025064	0.0626601	25	0.0690634	No	No
WholeBlood	650	TIFAB	ENSG00000255833.1	5	0.00156784	0.039196	25	0.0481608	Yes	No
WholeBlood	650	CXCL14	ENSG00000145824.12	5	0.000299245	0.00748114	25	0.0197554	Yes	No
WholeBlood	650	TGFBI	ENSG00000120708.16	5	0.000949555	0.0265876	28	0.037303	Yes	No
WholeBlood	650	SMAD5	ENSG00000113658.16	5	0.000300609	0.00871766	29	0.0209447	Yes	No
WholeBlood	650	SPOCK1	ENSG00000152377.13	5	7.12252e-06	0.000206553	29	0.00559282	Yes	Yes
WholeBlood	650	KLHL3	ENSG00000146021.14	5	0.00185121	0.0425779	23	0.0511011	No	No
WholeBlood	650	HNRNPA0	ENSG00000177733.6	5	0.00844928	0.177435	21	0.178785	No	No
WholeBlood	650	MYOT	ENSG00000120729.9	5	0.000230221	0.00483465	21	0.0166458	Yes	No
WholeBlood	650	FAM13B	ENSG00000031003.10	5	0.00380635	0.0799334	21	0.0848416	No	No
WholeBlood	650	BRD8	ENSG00000112983.17	5	0.000514387	0.0102877	20	0.0225103	Yes	No
WholeBlood	650	KIF20A	ENSG00000112984.11	5	2.99366e-05	0.000568795	19	0.00780841	Yes	Yes
WholeBlood	650	CDC23	ENSG00000094880.10	5	0.00158851	0.0301817	19	0.0403813	Yes	No
WholeBlood	650	CDC25C	ENSG00000158402.18	5	0.00118328	0.021299	18	0.0326413	Yes	No
WholeBlood	650	FAM53C	ENSG00000120709.10	5	0.000529658	0.00900419	17	0.0212069	Yes	No
WholeBlood	650	KDM3B	ENSG00000120733.13	5	0.000275085	0.00495152	18	0.0167847	Yes	No
WholeBlood	650	REEP2	ENSG00000132563.15	5	7.76388e-05	0.00124222	16	0.0103586	Yes	No
WholeBlood	650	EGR1	ENSG00000120738.7	5	0.00140616	0.0224985	16	0.0337456	Yes	No
WholeBlood	650	ETF1	ENSG00000120705.12	5	0.000279435	0.00447096	16	0.0161564	Yes	No
WholeBlood	650	HSPA9	ENSG00000113013.12	5	0.00158195	0.0253112	16	0.0361539	Yes	No
WholeBlood	650	CTNNA1	ENSG00000044115.20	5	0.000941014	0.0169383	18	0.0287191	Yes	No
WholeBlood	650	SIL1	ENSG00000120725.12	5	9.32314e-05	0.0017714	19	0.0117526	Yes	No
WholeBlood	650	MATR3	ENSG00000015479.18	5	0.000384358	0.00614973	16	0.0182656	Yes	No
WholeBlood	650	PAIP2	ENSG00000120727.12	5	0.00180156	0.028825	16	0.039227	Yes	No
WholeBlood	650	SLC23A1	ENSG00000170482.16	5	0.00387946	0.0620713	16	0.0685192	No	No
WholeBlood	650	MZB1	ENSG00000170476.15	5	0.00155851	0.0233776	15	0.0345259	Yes	No
WholeBlood	650	PROB1	ENSG00000228672.3	5	0.00247226	0.0370839	15	0.0462817	Yes	No
WholeBlood	650	SPATA24	ENSG00000170469.10	5	0.00160793	0.0241189	15	0.0351812	Yes	No
WholeBlood	650	DNAJC18	ENSG00000170464.9	5	0.0110796	0.177274	16	0.178635	No	No
WholeBlood	650	ECSCR	ENSG00000249751.3	5	0.00100949	0.0151424	15	0.0271128	Yes	No
WholeBlood	650	AC138517.6	ENSG00000283288.1	5	0.00837169	0.125575	15	0.128182	No	No
WholeBlood	650	TMEM173	ENSG00000184584.12	5	0.00287256	0.0430885	15	0.0515929	No	No
WholeBlood	650	UBE2D2	ENSG00000131508.15	5	0.00341817	0.0512726	15	0.0588225	No	No
WholeBlood	650	CTD-3224K15.3	ENSG00000272255.1	5	0.00460048	0.0644067	14	0.0706316	No	No
WholeBlood	650	CXXC5	ENSG00000171604.11	5	0.000777305	0.0116596	15	0.0237938	Yes	No
WholeBlood	650	PSD2	ENSG00000146005.3	5	0.000153405	0.00230107	15	0.0128254	Yes	No
WholeBlood	650	PURA	ENSG00000185129.5	5	0.000406238	0.00649981	16	0.0186997	Yes	No
WholeBlood	650	IGIP	ENSG00000182700.4	5	4.11408e-07	6.58253e-06	16	0.00113278	Yes	Yes
WholeBlood	650	CYSTM1	ENSG00000120306.9	5	0.000722716	0.0122862	17	0.0244523	Yes	No
WholeBlood	650	PFDN1	ENSG00000113068.9	5	0.00278169	0.0472888	17	0.0552203	No	No
WholeBlood	650	HBEGF	ENSG00000113070.7	5	0.0024321	0.0413457	17	0.0500165	No	No
WholeBlood	650	SLC4A9	ENSG00000113073.14	5	4.21321e-05	0.000758379	18	0.00870754	Yes	Yes
WholeBlood	650	ANKHD1	ENSG00000131503.20	5	0.00167197	0.0317673	19	0.0416889	Yes	No
WholeBlood	650	SRA1	ENSG00000213523.10	5	0.00538931	0.0970075	18	0.10087	No	No
WholeBlood	650	EIF4EBP3	ENSG00000243056.1	5	0.00192293	0.0346128	18	0.0441511	Yes	No
WholeBlood	650	APBB3	ENSG00000113108.19	5	0.00303458	0.0546225	18	0.0617784	No	No
WholeBlood	650	SLC35A4	ENSG00000176087.14	5	0.00100477	0.0180859	18	0.029774	Yes	No
WholeBlood	650	CD14	ENSG00000170458.13	5	0.00169164	0.0304495	18	0.0406413	Yes	No
WholeBlood	650	NDUFA2	ENSG00000131495.8	5	0.00562653	0.101278	18	0.104915	No	No
WholeBlood	650	TMCO6	ENSG00000113119.12	5	0.000690909	0.0124364	18	0.0245763	Yes	No
WholeBlood	650	IK	ENSG00000113141.17	5	0.00275865	0.0524144	19	0.0598227	No	No
WholeBlood	650	WDR55	ENSG00000120314.18	5	0.000440074	0.0083614	19	0.0205858	Yes	No
WholeBlood	650	HARS	ENSG00000170445.12	5	2.0749e-05	0.000394232	19	0.00704504	Yes	Yes
WholeBlood	650	HARS2	ENSG00000112855.14	5	2.29875e-05	0.000436763	19	0.00725277	Yes	Yes
WholeBlood	650	ZMAT2	ENSG00000146007.10	5	0.00711237	0.135135	19	0.137361	No	No
WholeBlood	650	TAF7	ENSG00000178913.7	5	0.000237273	0.00569454	24	0.0177702	Yes	No
WholeBlood	650	SLC25A2	ENSG00000120329.6	5	0.00124381	0.0298514	24	0.0401231	Yes	No
WholeBlood	650	PCDHGB6	ENSG00000253305.2	5	0.000322825	0.00807063	25	0.0203411	Yes	No
WholeBlood	650	PCDHGC3	ENSG00000240184.6	5	0.000144571	0.00375884	26	0.0151963	Yes	No
WholeBlood	650	DIAPH1	ENSG00000131504.15	5	0.000593345	0.0160203	27	0.0278915	Yes	No
WholeBlood	650	HDAC3	ENSG00000171720.9	5	0.000161396	0.00435769	27	0.0160199	Yes	No
WholeBlood	650	RELL2	ENSG00000164620.8	5	0.000394759	0.0106585	27	0.0228666	Yes	No
WholeBlood	650	FCHSD1	ENSG00000197948.10	5	5.5822e-05	0.00150719	27	0.0112115	Yes	No
WholeBlood	650	ARAP3	ENSG00000120318.15	5	0.00175373	0.0473506	27	0.0552733	No	No
WholeBlood	650	PCDH1	ENSG00000156453.13	5	0.000431777	0.011658	27	0.0237938	Yes	No
WholeBlood	650	KIAA0141	ENSG00000081791.8	5	6.86237e-05	0.00192146	28	0.0120827	Yes	No
WholeBlood	650	PCDH12	ENSG00000113555.5	5	0.00036567	0.0102388	28	0.0224615	Yes	No
WholeBlood	650	RNF14	ENSG00000013561.17	5	0.000888595	0.0248807	28	0.0357801	Yes	No
WholeBlood	650	GNPDA1	ENSG00000113552.15	5	0.000323616	0.00906124	28	0.0212927	Yes	No
WholeBlood	650	NDFIP1	ENSG00000131507.10	5	5.65877e-05	0.00164104	29	0.0114371	Yes	No
WholeBlood	650	SPRY4	ENSG00000187678.8	5	9.77618e-06	0.000273733	28	0.00624385	Yes	Yes
WholeBlood	650	FGF1	ENSG00000113578.17	5	0.000126899	0.00368008	29	0.0150888	Yes	No
WholeBlood	650	ARHGAP26	ENSG00000145819.15	5	0.000220408	0.00749387	34	0.0197597	Yes	No
WholeBlood	650	NR3C1	ENSG00000113580.14	5	0.000884575	0.0247681	28	0.0357053	Yes	No
WholeBlood	650	YIPF5	ENSG00000145817.16	5	0.000456536	0.0114134	25	0.0235914	Yes	No
WholeBlood	650	PRELID2	ENSG00000186314.11	5	0.000157069	0.00502622	32	0.0168535	Yes	No
WholeBlood	650	SH3RF2	ENSG00000156463.17	5	0.00190976	0.0534733	28	0.0607671	No	No
WholeBlood	650	LARS	ENSG00000133706.17	5	0.00414146	0.11182	27	0.114944	No	No
WholeBlood	650	RBM27	ENSG00000091009.7	5	0.000940827	0.0263432	28	0.0370811	Yes	No
WholeBlood	650	TCERG1	ENSG00000113649.11	5	0.00145473	0.0392778	27	0.0482398	Yes	No
WholeBlood	650	PPP2R2B	ENSG00000156475.18	5	0.000295153	0.0100352	34	0.0222841	Yes	No
WholeBlood	650	DPYSL3	ENSG00000113657.12	5	0.00142207	0.04124	29	0.0499511	Yes	No
WholeBlood	650	JAKMIP2	ENSG00000176049.15	5	0.000656201	0.019686	30	0.0311724	Yes	No
WholeBlood	650	SPINK1	ENSG00000164266.10	5	0.00281389	0.0787891	28	0.0838511	No	No
WholeBlood	650	SCGB3A2	ENSG00000164265.8	5	0.000783102	0.0219269	28	0.0332293	Yes	No
WholeBlood	650	SPINK5	ENSG00000133710.15	5	0.000449217	0.0134765	30	0.0255071	Yes	No
WholeBlood	650	FBXO38	ENSG00000145868.16	5	0.000121166	0.00351381	29	0.0148127	Yes	No
WholeBlood	650	ADRB2	ENSG00000169252.5	5	0.000313409	0.00908887	29	0.0213071	Yes	No
WholeBlood	650	SH3TC2	ENSG00000169247.11	5	0.00107177	0.0321531	30	0.0420243	Yes	No
WholeBlood	650	ABLIM3	ENSG00000173210.19	5	0.00250019	0.0725054	29	0.0780812	No	No
WholeBlood	650	AFAP1L1	ENSG00000157510.13	5	0.000178697	0.00518223	29	0.0171281	Yes	No
WholeBlood	650	GRPEL2	ENSG00000164284.14	5	0.000313735	0.00878458	28	0.0210035	Yes	No
WholeBlood	650	PCYOX1L	ENSG00000145882.10	5	0.000937997	0.0262639	28	0.0370099	Yes	No
WholeBlood	650	CARMN	ENSG00000249669.9	5	7.30297e-06	0.000204483	28	0.00557454	Yes	Yes
WholeBlood	650	CSNK1A1	ENSG00000113712.17	5	0.000129302	0.00374975	29	0.0151873	Yes	No
WholeBlood	650	ARHGEF37	ENSG00000183111.11	5	0.000120755	0.0035019	29	0.0147956	Yes	No
WholeBlood	650	PPARGC1B	ENSG00000155846.16	5	0.000937682	0.0271928	29	0.0378198	Yes	No
WholeBlood	650	SLC26A2	ENSG00000155850.7	5	0.000861183	0.0241131	28	0.0351761	Yes	No
WholeBlood	650	TIGD6	ENSG00000164296.6	5	0.000296202	0.00829367	28	0.0205361	Yes	No
WholeBlood	650	HMGXB3	ENSG00000113716.12	5	0.000988744	0.0276848	28	0.0382739	Yes	No
WholeBlood	650	CSF1R	ENSG00000182578.13	5	0.0025332	0.0734627	29	0.0789639	No	No
WholeBlood	650	PDGFRB	ENSG00000113721.13	5	0.00317366	0.0920361	29	0.0961586	No	No
WholeBlood	650	CAMK2A	ENSG00000070808.15	5	0.000269233	0.008077	30	0.0203468	Yes	No
WholeBlood	650	TCOF1	ENSG00000070814.17	5	2.21226e-05	0.000685801	31	0.00836354	Yes	Yes
WholeBlood	650	CD74	ENSG00000019582.14	5	0.00230746	0.0692239	30	0.0750431	No	No
WholeBlood	650	RPS14	ENSG00000164587.11	5	0.000147942	0.00443827	30	0.0161036	Yes	No
WholeBlood	650	NDST1	ENSG00000070614.14	5	2.96486e-07	9.19108e-06	31	0.0013956	Yes	Yes
WholeBlood	650	SYNPO	ENSG00000171992.12	5	0.000194034	0.00620909	32	0.0183527	Yes	No
WholeBlood	650	MYOZ3	ENSG00000164591.13	5	4.99925e-05	0.00154977	31	0.0112397	Yes	No
WholeBlood	650	RBM22	ENSG00000086589.11	5	0.000323748	0.0100362	31	0.0222841	Yes	No
WholeBlood	650	DCTN4	ENSG00000132912.12	5	0.00111312	0.0345068	31	0.0440667	Yes	No
WholeBlood	650	SMIM3	ENSG00000256235.1	5	1.59521e-05	0.000478563	30	0.0074623	Yes	Yes
WholeBlood	650	IRGM	ENSG00000237693.4	5	0.000223931	0.00671792	30	0.0189108	Yes	No
WholeBlood	650	ZNF300	ENSG00000145908.12	5	0.000147773	0.00443318	30	0.0161036	Yes	No
WholeBlood	650	GPX3	ENSG00000211445.11	5	0.000271093	0.00813278	30	0.0203789	Yes	No
WholeBlood	650	TNIP1	ENSG00000145901.14	5	0.00239329	0.074192	31	0.0796317	No	No
WholeBlood	650	ANXA6	ENSG00000197043.13	5	0.000279087	0.00865168	31	0.0209044	Yes	No
WholeBlood	650	CCDC69	ENSG00000198624.12	5	0.000495579	0.015363	31	0.0273358	Yes	No
WholeBlood	650	GM2A	ENSG00000196743.8	5	0.000251764	0.00755292	30	0.0198271	Yes	No
WholeBlood	650	SLC36A1	ENSG00000123643.12	5	0.000418121	0.0133799	32	0.0254298	Yes	No
WholeBlood	650	FAT2	ENSG00000086570.12	5	0.00101263	0.0324041	32	0.0422311	Yes	No
WholeBlood	650	SPARC	ENSG00000113140.10	5	0.000641391	0.0205245	32	0.0319256	Yes	No
WholeBlood	650	CTB-113P19.5	ENSG00000272112.1	5	0.000725062	0.023202	32	0.0343977	Yes	No
WholeBlood	650	ATOX1	ENSG00000177556.11	5	0.000837451	0.0267984	32	0.0375004	Yes	No
WholeBlood	650	RP11-54C4.3	ENSG00000275765.5	5	0.0010647	0.0340705	32	0.0436915	Yes	No
WholeBlood	650	G3BP1	ENSG00000145907.14	5	0.000557276	0.0183901	33	0.0300368	Yes	No
WholeBlood	650	FAM114A2	ENSG00000055147.18	5	0.00102807	0.029814	29	0.0400867	Yes	No
WholeBlood	650	MFAP3	ENSG00000037749.11	5	0.00307582	0.0953504	31	0.0993265	No	No
WholeBlood	650	GALNT10	ENSG00000164574.15	5	9.38531e-05	0.0030033	32	0.0140535	Yes	No
WholeBlood	650	SAP30L	ENSG00000164576.11	5	0.000179936	0.00521814	29	0.0171686	Yes	No
WholeBlood	650	LARP1	ENSG00000155506.16	5	0.000789212	0.0236764	30	0.0347978	Yes	No
WholeBlood	650	FAXDC2	ENSG00000170271.10	5	0.000550859	0.0159749	29	0.0278625	Yes	No
WholeBlood	650	CNOT8	ENSG00000155508.13	5	0.00296099	0.0858688	29	0.0902937	No	No
WholeBlood	650	GEMIN5	ENSG00000082516.8	5	3.50541e-05	0.00105162	30	0.00982505	Yes	Yes
WholeBlood	650	MRPL22	ENSG00000082515.17	5	0.000465507	0.0134997	29	0.0255291	Yes	No
WholeBlood	650	TIMD4	ENSG00000145850.8	5	0.000314514	0.00974995	31	0.0220511	Yes	No
WholeBlood	650	HAVCR1	ENSG00000113249.12	5	4.70368e-05	0.00150518	32	0.0112078	Yes	No
WholeBlood	650	HAVCR2	ENSG00000135077.8	5	0.000762979	0.0244153	32	0.03541	Yes	No
WholeBlood	650	MED7	ENSG00000155868.7	5	0.0054461	0.174275	32	0.175682	No	No
WholeBlood	650	ITK	ENSG00000113263.12	5	1.33082e-05	0.000425861	32	0.00722646	Yes	Yes
WholeBlood	650	CYFIP2	ENSG00000055163.19	5	0.000775574	0.0255939	33	0.036383	Yes	No
WholeBlood	650	FNDC9	ENSG00000172568.4	5	0.00303408	0.0940566	31	0.0981042	No	No
WholeBlood	650	ADAM19	ENSG00000135074.15	5	0.000346997	0.0114509	33	0.023628	Yes	No
WholeBlood	650	NIPAL4	ENSG00000172548.14	5	3.7587e-05	0.0011652	31	0.0101844	Yes	No
WholeBlood	650	THG1L	ENSG00000113272.13	5	0.000817592	0.0253454	31	0.0361611	Yes	No
WholeBlood	650	LSM11	ENSG00000155858.5	5	0.00142774	0.0442598	31	0.0525849	No	No
WholeBlood	650	CLINT1	ENSG00000113282.13	5	3.26027e-05	0.00101068	31	0.00969666	Yes	Yes
WholeBlood	650	EBF1	ENSG00000164330.16	5	0.000931969	0.030755	33	0.040878	Yes	No
WholeBlood	650	LINC02202	ENSG00000245812.2	5	0.000722518	0.0187855	26	0.0303679	Yes	No
WholeBlood	650	RNF145	ENSG00000145860.11	5	0.000766812	0.0207039	27	0.0320791	Yes	No
WholeBlood	650	UBLCP1	ENSG00000164332.7	5	0.000299496	0.00808639	27	0.0203599	Yes	No
WholeBlood	650	TTC1	ENSG00000113312.10	5	0.000770887	0.0231266	30	0.0343379	Yes	No
WholeBlood	650	PWWP2A	ENSG00000170234.12	5	0.00237495	0.0712484	30	0.0769093	No	No
WholeBlood	650	FABP6	ENSG00000170231.15	5	4.65918e-05	0.00144435	31	0.0110841	Yes	No
WholeBlood	650	CCNJL	ENSG00000135083.14	5	0.000896414	0.0295817	33	0.0398678	Yes	No
WholeBlood	650	ZBED8	ENSG00000221886.3	5	7.94641e-05	0.00254285	32	0.0132379	Yes	No
WholeBlood	650	SLU7	ENSG00000164609.9	5	8.30089e-05	0.00265628	32	0.0133921	Yes	No
WholeBlood	650	PTTG1	ENSG00000164611.12	5	0.00140465	0.0449489	32	0.0531951	No	No
WholeBlood	650	MIR3142HG	ENSG00000253522.5	5	6.64782e-05	0.0021273	32	0.0125095	Yes	No
WholeBlood	650	CCNG1	ENSG00000113328.18	5	0.00306143	0.0857201	28	0.0901986	No	No
WholeBlood	650	NUDCD2	ENSG00000170584.10	5	0.000306112	0.00857114	28	0.0208104	Yes	No
WholeBlood	650	HMMR	ENSG00000072571.19	5	0.000211075	0.00612119	29	0.018243	Yes	No
WholeBlood	650	MAT2B	ENSG00000038274.16	5	0.000169955	0.00475873	28	0.0165106	Yes	No
WholeBlood	650	WWC1	ENSG00000113645.14	5	4.64139e-05	0.00143883	31	0.0110767	Yes	No
WholeBlood	650	RARS	ENSG00000113643.8	5	3.00747e-05	0.00090224	30	0.00927266	Yes	Yes
WholeBlood	650	PANK3	ENSG00000120137.6	5	0.00123315	0.0369944	30	0.0461997	Yes	No
WholeBlood	650	SLIT3	ENSG00000184347.14	5	0.000379274	0.0151709	40	0.0271439	Yes	No
WholeBlood	650	SPDL1	ENSG00000040275.16	5	6.77409e-05	0.00223545	33	0.0127318	Yes	No
WholeBlood	650	DOCK2	ENSG00000134516.15	5	6.69996e-05	0.00261298	39	0.013288	Yes	No
WholeBlood	650	FAM196B	ENSG00000204767.3	5	0.000368806	0.0129082	35	0.0249941	Yes	No
WholeBlood	650	FOXI1	ENSG00000168269.8	5	5.46075e-05	0.00174744	32	0.0117365	Yes	No
WholeBlood	650	LINC01187	ENSG00000249601.2	5	0.000223108	0.00691635	31	0.019098	Yes	No
WholeBlood	650	C5orf58	ENSG00000234511.8	5	0.000522524	0.0156757	30	0.027605	Yes	No
WholeBlood	650	LCP2	ENSG00000043462.11	5	0.000955238	0.0286571	30	0.0390773	Yes	No
WholeBlood	650	CTB-114C7.4	ENSG00000250274.1	5	0.000245976	0.00713329	29	0.0193317	Yes	No
WholeBlood	650	LINC01366	ENSG00000235172.7	5	0.000339817	0.00985469	29	0.0221202	Yes	No
WholeBlood	650	KCNMB1	ENSG00000145936.8	5	0.000281818	0.00845454	30	0.0206895	Yes	No
WholeBlood	650	NPM1	ENSG00000181163.13	5	0.000407092	0.0113986	28	0.0235818	Yes	No
WholeBlood	650	FBXW11	ENSG00000072803.17	5	0.000156634	0.00469901	30	0.0164382	Yes	No
WholeBlood	650	STK10	ENSG00000072786.12	5	8.57591e-06	0.000257277	30	0.00606835	Yes	Yes
WholeBlood	650	UBTD2	ENSG00000168246.5	5	0.000186929	0.00560788	30	0.0176534	Yes	No
WholeBlood	650	SH3PXD2B	ENSG00000174705.12	5	0.00074937	0.0239798	32	0.0350807	Yes	No
WholeBlood	650	NEURL1B	ENSG00000214357.8	5	0.00033607	0.0104182	31	0.0226137	Yes	No
WholeBlood	650	DUSP1	ENSG00000120129.5	5	0.000861296	0.0267002	31	0.0374136	Yes	No
WholeBlood	650	ERGIC1	ENSG00000113719.15	5	0.000993784	0.0327949	33	0.0425483	Yes	No
WholeBlood	650	RPL26L1	ENSG00000037241.7	5	0.000962233	0.0307914	32	0.0409051	Yes	No
WholeBlood	650	ATP6V0E1	ENSG00000113732.8	5	0.000373094	0.0123121	33	0.0244822	Yes	No
WholeBlood	650	CREBRF	ENSG00000164463.12	5	0.00134786	0.0458273	34	0.0539669	No	No
WholeBlood	650	BNIP1	ENSG00000113734.17	5	0.00278796	0.0892149	32	0.0934695	No	No
WholeBlood	650	BOD1	ENSG00000145919.10	5	0.000146229	0.00482557	33	0.0166344	Yes	No
WholeBlood	650	LINC01485	ENSG00000254211.5	5	2.74278e-05	0.000932546	34	0.00937266	Yes	Yes
WholeBlood	650	CPEB4	ENSG00000113742.12	5	0.000244104	0.00854365	35	0.020787	Yes	No
WholeBlood	650	HMP19	ENSG00000170091.10	5	0.000210641	0.00779373	37	0.0200542	Yes	No
WholeBlood	650	SFXN1	ENSG00000164466.12	5	0.00064529	0.0193587	30	0.0308769	Yes	No
WholeBlood	650	HRH2	ENSG00000113749.7	5	1.32324e-05	0.000383739	29	0.00701694	Yes	Yes
WholeBlood	650	CPLX2	ENSG00000145920.14	5	0.000759163	0.0220157	29	0.0333078	Yes	No
WholeBlood	650	THOC3	ENSG00000051596.9	5	0.00150138	0.0435401	29	0.0519485	No	No
WholeBlood	650	FAM153B	ENSG00000182230.11	5	0.000172297	0.00482431	28	0.0166344	Yes	No
WholeBlood	650	SIMC1	ENSG00000170085.17	5	0.000445268	0.0120222	27	0.0241756	Yes	No
WholeBlood	650	KIAA1191	ENSG00000122203.14	5	0.000729386	0.0182347	25	0.029895	Yes	No
WholeBlood	650	ARL10	ENSG00000175414.6	5	0.000652133	0.0163033	25	0.02817	Yes	No
WholeBlood	650	NOP16	ENSG00000048162.20	5	0.00195261	0.0488153	25	0.0565695	No	No
WholeBlood	650	HIGD2A	ENSG00000146066.2	5	0.00199186	0.0497966	25	0.0574445	No	No
WholeBlood	650	CLTB	ENSG00000175416.12	5	0.000674846	0.0168712	25	0.0286545	Yes	No
WholeBlood	650	FAF2	ENSG00000113194.12	5	0.000944205	0.0236051	25	0.0347426	Yes	No
WholeBlood	650	RNF44	ENSG00000146083.11	5	0.000118486	0.00284367	24	0.013772	Yes	No
WholeBlood	650	CDHR2	ENSG00000074276.10	5	0.00123201	0.0295683	24	0.0398604	Yes	No
WholeBlood	650	GPRIN1	ENSG00000169258.6	5	0.000388894	0.00933345	24	0.0215809	Yes	No
WholeBlood	650	SNCB	ENSG00000074317.10	5	0.000709953	0.0163289	23	0.028181	Yes	No
WholeBlood	650	TSPAN17	ENSG00000048140.17	5	0.000164444	0.00378222	23	0.0152452	Yes	No
WholeBlood	650	UNC5A	ENSG00000113763.10	5	0.00178055	0.0409525	23	0.0497157	Yes	No
WholeBlood	650	HK3	ENSG00000160883.10	5	0.000519279	0.0119434	23	0.0240615	Yes	No
WholeBlood	650	UIMC1	ENSG00000087206.16	5	0.000952921	0.023823	25	0.0349338	Yes	No
WholeBlood	650	ZNF346	ENSG00000113761.11	5	0.000413256	0.0103314	25	0.0225497	Yes	No
WholeBlood	650	FGFR4	ENSG00000160867.14	5	0.000331525	0.0079566	24	0.0202351	Yes	No
WholeBlood	650	NSD1	ENSG00000165671.19	5	0.00058116	0.0162725	28	0.0281479	Yes	No
WholeBlood	650	RAB24	ENSG00000169228.13	5	0.000608715	0.0158266	26	0.0277288	Yes	No
WholeBlood	650	PRELID1	ENSG00000169230.9	5	0.00033169	0.00862394	26	0.0208862	Yes	No
WholeBlood	650	MXD3	ENSG00000213347.10	5	0.00244238	0.0635019	26	0.0698025	No	No
WholeBlood	650	LMAN2	ENSG00000169223.14	5	6.56863e-05	0.00170784	26	0.0115998	Yes	No
WholeBlood	650	RGS14	ENSG00000169220.17	5	6.8175e-05	0.00184072	27	0.0118541	Yes	No
WholeBlood	650	SLC34A1	ENSG00000131183.10	5	0.000505906	0.0136595	27	0.0257088	Yes	No
WholeBlood	650	F12	ENSG00000131187.9	5	0.00047925	0.0129398	27	0.0250201	Yes	No
WholeBlood	650	GRK6	ENSG00000198055.10	5	0.000537519	0.014513	27	0.0265365	Yes	No
WholeBlood	650	PRR7	ENSG00000131188.11	5	0.00506918	0.136868	27	0.139013	No	No
WholeBlood	650	DBN1	ENSG00000113758.13	5	0.000381975	0.0106953	28	0.0228966	Yes	No
WholeBlood	650	PDLIM7	ENSG00000196923.13	5	8.90301e-05	0.00249284	28	0.0131458	Yes	No
WholeBlood	650	DOK3	ENSG00000146094.13	5	0.00118587	0.0332043	28	0.0429308	Yes	No
WholeBlood	650	DDX41	ENSG00000183258.11	5	9.74009e-05	0.00272723	28	0.0136151	Yes	No
WholeBlood	650	FAM193B	ENSG00000146067.15	5	0.000231365	0.00647822	28	0.0186936	Yes	No
WholeBlood	650	TMED9	ENSG00000184840.11	5	0.00188287	0.0527202	28	0.0601098	No	No
WholeBlood	650	B4GALT7	ENSG00000027847.13	5	9.13038e-05	0.00255651	28	0.0132379	Yes	No
WholeBlood	650	FAM153A	ENSG00000170074.19	5	0.000880088	0.0264026	30	0.0371383	Yes	No
WholeBlood	650	FAM153C	ENSG00000204677.10	5	0.000101479	0.00334879	33	0.0146336	Yes	No
WholeBlood	650	N4BP3	ENSG00000145911.5	5	0.000196252	0.00628008	32	0.0184355	Yes	No
WholeBlood	650	RMND5B	ENSG00000145916.18	5	4.27626e-05	0.0013684	32	0.0108575	Yes	No
WholeBlood	650	NHP2	ENSG00000145912.8	5	0.000550659	0.0176211	32	0.0293615	Yes	No
WholeBlood	650	HNRNPAB	ENSG00000197451.11	5	0.000155073	0.00511741	33	0.0170103	Yes	No
WholeBlood	650	PHYKPL	ENSG00000175309.14	5	6.68469e-06	0.000220595	33	0.00573593	Yes	Yes
WholeBlood	650	COL23A1	ENSG00000050767.15	5	0.000143881	0.00575523	40	0.0178739	Yes	No
WholeBlood	650	CLK4	ENSG00000113240.12	5	0.000175981	0.00651129	37	0.0187135	Yes	No
WholeBlood	650	ZNF354A	ENSG00000169131.11	5	3.34281e-05	0.00123684	37	0.0103453	Yes	No
WholeBlood	650	ZNF354B	ENSG00000178338.10	5	0.000127662	0.00485114	38	0.0166735	Yes	No
WholeBlood	650	ZFP2	ENSG00000198939.7	5	2.1569e-05	0.000819621	38	0.0089649	Yes	Yes
WholeBlood	650	ZNF879	ENSG00000234284.6	5	6.38721e-07	2.36327e-05	37	0.00225381	Yes	Yes
WholeBlood	650	ZNF354C	ENSG00000177932.6	5	5.49432e-05	0.0020329	37	0.012316	Yes	No
WholeBlood	650	ADAMTS2	ENSG00000087116.14	5	0.000351735	0.0147729	42	0.0267387	Yes	No
WholeBlood	650	RUFY1	ENSG00000176783.14	5	0.000675141	0.0263305	39	0.0370767	Yes	No
WholeBlood	650	HNRNPH1	ENSG00000169045.17	5	0.00101789	0.0386798	38	0.0477044	Yes	No
WholeBlood	650	CANX	ENSG00000127022.14	5	4.70175e-05	0.00183368	39	0.0118364	Yes	No
WholeBlood	650	MAML1	ENSG00000161021.11	5	0.000490931	0.0191463	39	0.0307209	Yes	No
WholeBlood	650	MGAT4B	ENSG00000161013.16	5	2.21132e-05	0.000840302	38	0.0090394	Yes	Yes
WholeBlood	650	SQSTM1	ENSG00000161011.19	5	0.000426537	0.0162084	38	0.0280864	Yes	No
WholeBlood	650	MRNIP	ENSG00000161010.14	5	0.000830894	0.0307431	37	0.0408711	Yes	No
WholeBlood	650	CTC-241N9.1	ENSG00000245317.2	5	0.000135383	0.00487378	36	0.0166753	Yes	No
WholeBlood	650	TBC1D9B	ENSG00000197226.12	5	0.000763432	0.028247	37	0.0387773	Yes	No
WholeBlood	650	RNF130	ENSG00000113269.13	5	0.000353896	0.0134481	38	0.0254625	Yes	No
WholeBlood	650	MAPK9	ENSG00000050748.17	5	7.64678e-05	0.00282931	37	0.0137482	Yes	No
WholeBlood	650	GFPT2	ENSG00000131459.12	5	0.000405906	0.0142067	35	0.0262601	Yes	No
WholeBlood	650	CNOT6	ENSG00000113300.11	5	3.55321e-05	0.00113703	32	0.0101219	Yes	No
WholeBlood	650	SCGB3A1	ENSG00000161055.3	5	5.83001e-05	0.001749	30	0.011737	Yes	No
WholeBlood	650	FLT4	ENSG00000037280.15	5	0.000732283	0.0219685	30	0.0332689	Yes	No
WholeBlood	650	MGAT1	ENSG00000131446.16	5	0.000432506	0.0116777	27	0.0238111	Yes	No
WholeBlood	650	LINC00847	ENSG00000245060.6	5	0.000224444	0.00605998	27	0.0181822	Yes	No
WholeBlood	650	ZFP62	ENSG00000196670.13	5	0.000554848	0.0144261	26	0.0264592	Yes	No
WholeBlood	650	BTNL8	ENSG00000113303.11	5	0.00110462	0.0287202	26	0.0391427	Yes	No
WholeBlood	650	BTNL3	ENSG00000168903.8	5	0.00207523	0.0518807	25	0.0593228	No	No
WholeBlood	650	BTNL9	ENSG00000165810.16	5	0.0003033	0.0072792	24	0.0195382	Yes	No
WholeBlood	650	TRIM7	ENSG00000146054.17	5	0.000334506	0.00702462	21	0.0192357	Yes	No
WholeBlood	650	TRIM41	ENSG00000146063.19	5	0.000128888	0.00270665	21	0.0135534	Yes	No
WholeBlood	650	RACK1	ENSG00000204628.11	5	2.59244e-05	0.000518489	20	0.0076606	Yes	Yes
WholeBlood	650	TRIM52	ENSG00000183718.5	5	0.00017363	0.00347261	20	0.0147633	Yes	No
WholeBlood	650	AC138035.2	ENSG00000238035.8	5	0.000235815	0.00448048	19	0.016168	Yes	No
WholeBlood	650	DUSP22	ENSG00000112679.14	6	0.000133709	0.0030753	23	0.0141526	Yes	No
WholeBlood	650	IRF4	ENSG00000137265.14	6	0.000666532	0.0159968	24	0.0278693	Yes	No
WholeBlood	650	EXOC2	ENSG00000112685.13	6	8.97151e-05	0.00260174	29	0.0132638	Yes	No
WholeBlood	650	HUS1B	ENSG00000188996.4	6	0.000156091	0.00452663	29	0.0162332	Yes	No
WholeBlood	650	RP11-532F6.3	ENSG00000272463.1	6	0.000787262	0.0236179	30	0.0347482	Yes	No
WholeBlood	650	FOXQ1	ENSG00000164379.6	6	0.000512993	0.0169288	33	0.0287191	Yes	No
WholeBlood	650	RP11-157J24.2	ENSG00000272279.1	6	0.00101124	0.033371	33	0.043084	Yes	No
WholeBlood	650	FOXC1	ENSG00000054598.6	6	0.00106384	0.0361704	34	0.0454566	Yes	No
WholeBlood	650	GMDS	ENSG00000112699.10	6	3.00082e-06	0.000135037	45	0.00465183	Yes	Yes
WholeBlood	650	GMDS-AS1	ENSG00000250903.8	6	0.00170992	0.0649771	38	0.0711766	No	No
WholeBlood	650	MYLK4	ENSG00000145949.9	6	4.37666e-06	0.000148806	34	0.00477355	Yes	Yes
WholeBlood	650	WRNIP1	ENSG00000124535.15	6	0.000132736	0.00438028	33	0.016061	Yes	No
WholeBlood	650	SERPINB1	ENSG00000021355.12	6	0.000598138	0.0197385	33	0.0312077	Yes	No
WholeBlood	650	SERPINB9P1	ENSG00000230438.6	6	0.000414183	0.0140822	34	0.0261486	Yes	No
WholeBlood	650	SERPINB9	ENSG00000170542.5	6	8.98078e-05	0.00305347	34	0.0141128	Yes	No
WholeBlood	650	SERPINB6	ENSG00000124570.17	6	0.00029976	0.0101918	34	0.0224108	Yes	No
WholeBlood	650	LINC01011	ENSG00000244041.7	6	0.00055696	0.0189366	34	0.0305193	Yes	No
WholeBlood	650	NQO2	ENSG00000124588.19	6	4.38801e-05	0.0015358	35	0.0112266	Yes	No
WholeBlood	650	RIPK1	ENSG00000137275.13	6	0.00025039	0.00876366	35	0.020996	Yes	No
WholeBlood	650	BPHL	ENSG00000137274.12	6	0.00016182	0.0056637	35	0.0177356	Yes	No
WholeBlood	650	TUBB2A	ENSG00000137267.5	6	0.000172391	0.00603369	35	0.0181617	Yes	No
WholeBlood	650	TUBB2B	ENSG00000137285.9	6	6.19399e-06	0.000222984	36	0.00573593	Yes	Yes
WholeBlood	650	PSMG4	ENSG00000180822.11	6	0.000130353	0.00482307	37	0.0166344	Yes	No
WholeBlood	650	SLC22A23	ENSG00000137266.14	6	0.000416614	0.0166646	40	0.0284793	Yes	No
WholeBlood	650	PXDC1	ENSG00000168994.13	6	0.000299179	0.0110696	37	0.0232492	Yes	No
WholeBlood	650	FAM50B	ENSG00000145945.5	6	1.51385e-05	0.000560126	37	0.00776654	Yes	Yes
WholeBlood	650	PRPF4B	ENSG00000112739.16	6	2.30787e-06	8.53912e-05	37	0.00395629	Yes	Yes
WholeBlood	650	C6orf201	ENSG00000185689.15	6	7.17865e-05	0.0026561	37	0.0133921	Yes	No
WholeBlood	650	ECI2	ENSG00000198721.12	6	0.00147879	0.0547153	37	0.0618697	No	No
WholeBlood	650	CDYL	ENSG00000153046.17	6	0.000555396	0.0216604	39	0.0329948	Yes	No
WholeBlood	650	RPP40	ENSG00000124787.13	6	6.99757e-06	0.000244915	35	0.00603059	Yes	Yes
WholeBlood	650	RP11-428J1.5	ENSG00000272142.1	6	0.000682221	0.0238777	35	0.0349817	Yes	No
WholeBlood	650	PPP1R3G	ENSG00000219607.3	6	0.000136886	0.004791	35	0.016569	Yes	No
WholeBlood	650	LYRM4	ENSG00000214113.10	6	3.01015e-05	0.00117396	39	0.0102083	Yes	No
WholeBlood	650	FARS2	ENSG00000145982.11	6	0.000445359	0.0200411	45	0.0314772	Yes	No
WholeBlood	650	NRN1	ENSG00000124785.8	6	7.30362e-06	0.00026293	36	0.00612727	Yes	Yes
WholeBlood	650	F13A1	ENSG00000124491.15	6	0.00111619	0.0424151	38	0.0509441	No	No
WholeBlood	650	LY86	ENSG00000112799.8	6	5.55452e-06	0.000205517	37	0.00557454	Yes	Yes
WholeBlood	650	RP1-80N2.3	ENSG00000261211.1	6	0.000836489	0.0292771	35	0.039654	Yes	No
WholeBlood	650	RP1-80N2.2	ENSG00000226281.2	6	0.000168045	0.0060496	36	0.0181803	Yes	No
WholeBlood	650	RREB1	ENSG00000124782.19	6	0.000522034	0.0198373	38	0.0312924	Yes	No
WholeBlood	650	SSR1	ENSG00000124783.12	6	0.000288469	0.0106734	37	0.0228715	Yes	No
WholeBlood	650	RIOK1	ENSG00000124784.8	6	0.00071159	0.0256172	36	0.0363835	Yes	No
WholeBlood	650	DSP	ENSG00000096696.13	6	2.34194e-06	8.66519e-05	37	0.00395629	Yes	Yes
WholeBlood	650	SNRNP48	ENSG00000168566.12	6	0.000483564	0.0174083	36	0.0291711	Yes	No
WholeBlood	650	BMP6	ENSG00000153162.8	6	0.000801783	0.0304678	38	0.0406587	Yes	No
WholeBlood	650	TXNDC5	ENSG00000239264.8	6	0.000249915	0.00874701	35	0.0209699	Yes	No
WholeBlood	650	BLOC1S5	ENSG00000188428.19	6	0.000403728	0.0137268	34	0.0257697	Yes	No
WholeBlood	650	EEF1E1	ENSG00000124802.11	6	0.000554872	0.0188656	34	0.0304524	Yes	No
WholeBlood	650	SLC35B3	ENSG00000124786.9	6	0.00118936	0.0392488	33	0.048218	Yes	No
WholeBlood	650	GCNT2	ENSG00000111846.16	6	0.000205328	0.00718647	35	0.0194073	Yes	No
WholeBlood	650	C6orf52	ENSG00000137434.11	6	0.000239443	0.00790162	33	0.0201788	Yes	No
WholeBlood	650	PAK1IP1	ENSG00000111845.4	6	0.000203513	0.00671593	33	0.0189108	Yes	No
WholeBlood	650	TMEM14C	ENSG00000111843.13	6	0.00157475	0.0519666	33	0.0594079	No	No
WholeBlood	650	RP11-421M1.8	ENSG00000272097.1	6	0.00027065	0.00893144	33	0.0211514	Yes	No
WholeBlood	650	TMEM14B	ENSG00000137210.13	6	0.00102468	0.0358639	35	0.0452095	Yes	No
WholeBlood	650	MAK	ENSG00000111837.11	6	0.000790751	0.0268855	34	0.037548	Yes	No
WholeBlood	650	SYCP2L	ENSG00000153157.12	6	0.000326092	0.0114132	35	0.0235914	Yes	No
WholeBlood	650	SMIM13	ENSG00000224531.5	6	0.000214007	0.00706224	33	0.0192733	Yes	No
WholeBlood	650	NEDD9	ENSG00000111859.16	6	0.000991193	0.0356829	36	0.0450193	Yes	No
WholeBlood	650	TMEM170B	ENSG00000205269.5	6	0.000565626	0.0181	32	0.0297847	Yes	No
WholeBlood	650	ADTRP	ENSG00000111863.12	6	0.00100032	0.0330104	33	0.0427305	Yes	No
WholeBlood	650	HIVEP1	ENSG00000095951.16	6	0.000391847	0.0125391	32	0.0246752	Yes	No
WholeBlood	650	EDN1	ENSG00000078401.6	6	9.29728e-05	0.00278918	30	0.0137096	Yes	No
WholeBlood	650	PHACTR1	ENSG00000112137.17	6	0.000164017	0.00590461	36	0.0180229	Yes	No
WholeBlood	650	TBC1D7	ENSG00000145979.17	6	1.58108e-05	0.000442703	28	0.00727833	Yes	Yes
WholeBlood	650	GFOD1	ENSG00000145990.10	6	0.00112742	0.0326952	29	0.042464	Yes	No
WholeBlood	650	SIRT5	ENSG00000124523.15	6	0.000158346	0.0044337	28	0.0161036	Yes	No
WholeBlood	650	NOL7	ENSG00000225921.6	6	8.32102e-06	0.000224668	27	0.00575149	Yes	Yes
WholeBlood	650	RANBP9	ENSG00000010017.12	6	0.000275144	0.00770403	28	0.0199746	Yes	No
WholeBlood	650	MCUR1	ENSG00000050393.11	6	0.000298571	0.00835999	28	0.0205858	Yes	No
WholeBlood	650	RNF182	ENSG00000180537.12	6	0.000178186	0.0049892	28	0.0168031	Yes	No
WholeBlood	650	CD83	ENSG00000112149.9	6	0.00106278	0.0308205	29	0.0409221	Yes	No
WholeBlood	650	RP11-146I2.1	ENSG00000234261.3	6	0.00232907	0.0815174	35	0.0862981	No	No
WholeBlood	650	RP11-560J1.2	ENSG00000271888.1	6	0.00175531	0.0509041	29	0.0584565	No	No
WholeBlood	650	JARID2	ENSG00000008083.13	6	6.11586e-05	0.00195708	32	0.0121634	Yes	No
WholeBlood	650	DTNBP1	ENSG00000047579.19	6	0.0004898	0.0151838	31	0.0271473	Yes	No
WholeBlood	650	MYLIP	ENSG00000007944.14	6	0.000271369	0.00786971	29	0.0201503	Yes	No
WholeBlood	650	GMPR	ENSG00000137198.9	6	0.00298731	0.0836446	28	0.0882972	No	No
WholeBlood	650	ATXN1	ENSG00000124788.17	6	4.10718e-05	0.00139644	34	0.0109676	Yes	No
WholeBlood	650	RP1-151F17.2	ENSG00000272341.1	6	0.000255401	0.00740664	29	0.0196799	Yes	No
WholeBlood	650	RBM24	ENSG00000112183.14	6	0.000441798	0.0128121	29	0.0249102	Yes	No
WholeBlood	650	CAP2	ENSG00000112186.11	6	0.000577436	0.0190554	33	0.0306278	Yes	No
WholeBlood	650	FAM8A1	ENSG00000137414.5	6	0.00129159	0.0400393	31	0.0489137	Yes	No
WholeBlood	650	NUP153	ENSG00000124789.11	6	3.78798e-05	0.00121215	32	0.0103148	Yes	No
WholeBlood	650	KIF13A	ENSG00000137177.19	6	0.000525946	0.0184081	35	0.030049	Yes	No
WholeBlood	650	NHLRC1	ENSG00000187566.5	6	5.58729e-05	0.00173206	31	0.011689	Yes	No
WholeBlood	650	TPMT	ENSG00000137364.4	6	0.00185794	0.059454	32	0.0660988	No	No
WholeBlood	650	KDM1B	ENSG00000165097.13	6	0.000509591	0.0168165	33	0.0286024	Yes	No
WholeBlood	650	DEK	ENSG00000124795.14	6	0.000805862	0.0265935	33	0.0373079	Yes	No
WholeBlood	650	RNF144B	ENSG00000137393.9	6	0.000236478	0.00804026	34	0.0203045	Yes	No
WholeBlood	650	ID4	ENSG00000172201.11	6	0.000660652	0.0211409	32	0.0324831	Yes	No
WholeBlood	650	MBOAT1	ENSG00000172197.10	6	0.00267787	0.0883696	33	0.0926654	No	No
WholeBlood	650	E2F3	ENSG00000112242.14	6	0.000180773	0.00578474	32	0.0179159	Yes	No
WholeBlood	650	CDKAL1	ENSG00000145996.11	6	2.18535e-05	0.000895994	41	0.00924229	Yes	Yes
WholeBlood	650	SOX4	ENSG00000124766.6	6	0.000238537	0.00739464	31	0.019672	Yes	No
WholeBlood	650	PRL	ENSG00000172179.11	6	0.0001833	0.0058656	32	0.0179798	Yes	No
WholeBlood	650	MRS2	ENSG00000124532.14	6	0.000645823	0.0258329	40	0.0365856	Yes	No
WholeBlood	650	GPLD1	ENSG00000112293.14	6	7.33999e-06	0.0002936	40	0.00643178	Yes	Yes
WholeBlood	650	ALDH5A1	ENSG00000112294.12	6	0.00145567	0.0582269	40	0.0650288	No	No
WholeBlood	650	KIAA0319	ENSG00000137261.13	6	0.000108279	0.00443942	41	0.0161036	Yes	No
WholeBlood	650	TDP2	ENSG00000111802.13	6	2.01206e-07	7.84702e-06	39	0.00124702	Yes	Yes
WholeBlood	650	ACOT13	ENSG00000112304.10	6	0.000115904	0.00452024	39	0.0162322	Yes	No
WholeBlood	650	C6orf62	ENSG00000112308.12	6	0.000351124	0.0136938	39	0.0257271	Yes	No
WholeBlood	650	GMNN	ENSG00000112312.9	6	0.000116229	0.0044167	38	0.0161031	Yes	No
WholeBlood	650	C6orf229	ENSG00000260286.3	6	0.000356649	0.013196	37	0.0252488	Yes	No
WholeBlood	650	FAM65B	ENSG00000111913.17	6	0.000261435	0.010196	39	0.0224108	Yes	No
WholeBlood	650	RP11-367G6.3	ENSG00000272053.1	6	0.00100737	0.0362654	36	0.0455608	Yes	No
WholeBlood	650	CARMIL1	ENSG00000079691.17	6	0.00016351	0.00654039	40	0.0187415	Yes	No
WholeBlood	650	TRIM38	ENSG00000112343.10	6	0.0012897	0.038691	30	0.0477069	Yes	No
WholeBlood	650	U91328.19	ENSG00000272462.2	6	0.0022995	0.0689849	30	0.0748415	No	No
WholeBlood	650	U91328.22	ENSG00000272810.1	6	0.00132495	0.0397485	30	0.0486583	Yes	No
WholeBlood	650	HIST1H3A	ENSG00000275714.1	6	0.000647136	0.0194141	30	0.0309156	Yes	No
WholeBlood	650	HIST1H4B	ENSG00000278705.1	6	0.000265034	0.00795103	30	0.0202351	Yes	No
WholeBlood	650	HIST1H3B	ENSG00000274267.1	6	0.00134987	0.0404961	30	0.0493318	Yes	No
WholeBlood	650	HIST1H3C	ENSG00000278272.1	6	0.00159931	0.0479792	30	0.0557926	No	No
WholeBlood	650	HIST1H1C	ENSG00000187837.3	6	0.00494662	0.148399	30	0.150294	No	No
WholeBlood	650	HFE	ENSG00000010704.18	6	0.00169018	0.0507055	30	0.0582586	No	No
WholeBlood	650	HIST1H4C	ENSG00000197061.4	6	0.000117245	0.0034001	29	0.014699	Yes	No
WholeBlood	650	HIST1H1T	ENSG00000187475.5	6	0.00047722	0.0138394	29	0.0258931	Yes	No
WholeBlood	650	HIST1H2BC	ENSG00000180596.7	6	0.00197748	0.0573469	29	0.0642359	No	No
WholeBlood	650	HIST1H2AC	ENSG00000180573.9	6	0.00256977	0.0745234	29	0.0799187	No	No
WholeBlood	650	HIST1H1E	ENSG00000168298.6	6	0.0040378	0.117096	29	0.120049	No	No
WholeBlood	650	HIST1H2BD	ENSG00000158373.8	6	0.000360164	0.0104448	29	0.0226369	Yes	No
WholeBlood	650	HIST1H2BE	ENSG00000274290.2	6	0.000237896	0.00689897	29	0.0190841	Yes	No
WholeBlood	650	HIST1H4D	ENSG00000277157.1	6	0.000145372	0.00407041	28	0.0156435	Yes	No
WholeBlood	650	HIST1H3D	ENSG00000197409.7	6	0.00134572	0.0390258	29	0.0479936	Yes	No
WholeBlood	650	HIST1H2AD	ENSG00000196866.2	6	0.000690534	0.0200255	29	0.031459	Yes	No
WholeBlood	650	HIST1H2BF	ENSG00000277224.2	6	0.00202234	0.0586478	29	0.0653809	No	No
WholeBlood	650	HIST1H4E	ENSG00000276966.2	6	0.00196638	0.0570251	29	0.063954	No	No
WholeBlood	650	HIST1H2BG	ENSG00000273802.2	6	0.00131751	0.0382077	29	0.0472879	Yes	No
WholeBlood	650	HIST1H2AE	ENSG00000277075.2	6	0.0012716	0.0368764	29	0.0460895	Yes	No
WholeBlood	650	HIST1H3E	ENSG00000274750.2	6	0.000555072	0.0160971	29	0.027984	Yes	No
WholeBlood	650	HIST1H1D	ENSG00000124575.6	6	0.00298358	0.0865237	29	0.0909404	No	No
WholeBlood	650	HIST1H2BH	ENSG00000275713.2	6	0.00133113	0.0372717	28	0.0464487	Yes	No
WholeBlood	650	HIST1H3G	ENSG00000273983.1	6	0.00116417	0.0325968	28	0.042369	Yes	No
WholeBlood	650	HIST1H2BI	ENSG00000278588.1	6	0.000263133	0.00736771	28	0.0196546	Yes	No
WholeBlood	650	HIST1H4H	ENSG00000158406.4	6	0.00255309	0.0714866	28	0.0771342	No	No
WholeBlood	650	BTN3A2	ENSG00000186470.13	6	6.47173e-05	0.00174737	27	0.0117365	Yes	No
WholeBlood	650	BTN2A2	ENSG00000124508.16	6	1.60308e-05	0.000432832	27	0.00723373	Yes	Yes
WholeBlood	650	BTN3A1	ENSG00000026950.16	6	0.000184638	0.00498522	27	0.0168031	Yes	No
WholeBlood	650	BTN3A3	ENSG00000111801.15	6	0.000658771	0.0177868	27	0.0294823	Yes	No
WholeBlood	650	BTN2A1	ENSG00000112763.15	6	0.00732571	0.197794	27	0.198873	No	No
WholeBlood	650	BTN1A1	ENSG00000124557.12	6	0.00291777	0.0787799	27	0.0838471	No	No
WholeBlood	650	HCG11	ENSG00000228223.2	6	5.29162e-06	0.000142874	27	0.00472089	Yes	Yes
WholeBlood	650	CTA-14H9.5	ENSG00000261353.1	6	0.000595817	0.0160871	27	0.02797	Yes	No
WholeBlood	650	HMGN4	ENSG00000182952.4	6	0.00268866	0.0725938	27	0.0781709	No	No
WholeBlood	650	ABT1	ENSG00000146109.4	6	0.00330462	0.0892248	27	0.0934713	No	No
WholeBlood	650	ZNF322	ENSG00000181315.10	6	0.000593348	0.0154271	26	0.0274079	Yes	No
WholeBlood	650	RP1-86C11.7	ENSG00000272468.1	6	0.00191015	0.0477537	25	0.055593	No	No
WholeBlood	650	HIST1H2BJ	ENSG00000124635.8	6	0.00754413	0.188603	25	0.189755	No	No
WholeBlood	650	HIST1H2AG	ENSG00000196787.3	6	0.0026557	0.0663924	25	0.0724809	No	No
WholeBlood	650	HIST1H4I	ENSG00000276180.1	6	0.00139327	0.0348319	25	0.0443266	Yes	No
WholeBlood	650	HIST1H2BK	ENSG00000197903.7	6	0.00312586	0.0781464	25	0.0832644	No	No
WholeBlood	650	HIST1H2AH	ENSG00000274997.1	6	0.000169429	0.00423572	25	0.0158833	Yes	No
WholeBlood	650	PRSS16	ENSG00000112812.15	6	0.006193	0.154825	25	0.156553	No	No
WholeBlood	650	ZNF391	ENSG00000124613.8	6	0.00217129	0.0542823	25	0.061485	No	No
WholeBlood	650	ZNF184	ENSG00000096654.15	6	0.0034191	0.0854776	25	0.0899739	No	No
WholeBlood	650	LINC01012	ENSG00000281706.2	6	0.00685225	0.171306	25	0.172745	No	No
WholeBlood	650	HIST1H2BL	ENSG00000185130.5	6	0.00554138	0.149617	27	0.151495	No	No
WholeBlood	650	HIST1H2AI	ENSG00000196747.4	6	4.33566e-08	1.17063e-06	27	0.000355504	Yes	Yes
WholeBlood	650	HIST1H3H	ENSG00000278828.1	6	0.00164604	0.0444432	27	0.0527622	No	No
WholeBlood	650	HIST1H2BM	ENSG00000273703.1	6	0.0026078	0.0704106	27	0.0761217	No	No
WholeBlood	650	HIST1H4J	ENSG00000197238.4	6	0.00598157	0.161502	27	0.163146	No	No
WholeBlood	650	HIST1H4K	ENSG00000273542.1	6	0.00112229	0.0314241	28	0.041395	Yes	No
WholeBlood	650	HIST1H2BN	ENSG00000233822.4	6	0.00336698	0.0942756	28	0.0983259	No	No
WholeBlood	650	HIST1H2AL	ENSG00000276903.1	6	0.00369369	0.103423	28	0.106945	No	No
WholeBlood	650	HIST1H1B	ENSG00000184357.4	6	0.00248157	0.069484	28	0.0752723	No	No
WholeBlood	650	HIST1H3I	ENSG00000275379.1	6	0.000812381	0.0227467	28	0.0339534	Yes	No
WholeBlood	650	HIST1H3J	ENSG00000197153.4	6	0.00398542	0.111592	28	0.114725	No	No
WholeBlood	650	HIST1H2BO	ENSG00000274641.1	6	0.000915677	0.0256389	28	0.0364108	Yes	No
WholeBlood	650	OR2B6	ENSG00000124657.1	6	0.00101544	0.0284323	28	0.0389206	Yes	No
WholeBlood	650	ZNF165	ENSG00000197279.3	6	0.000201046	0.00583035	29	0.0179691	Yes	No
WholeBlood	650	ZSCAN16	ENSG00000196812.4	6	0.000690329	0.0200195	29	0.0314529	Yes	No
WholeBlood	650	ZKSCAN8	ENSG00000198315.10	6	9.00612e-07	2.61177e-05	29	0.00235181	Yes	Yes
WholeBlood	650	ZSCAN9	ENSG00000137185.11	6	0.00239802	0.0695427	29	0.0753237	No	No
WholeBlood	650	ZKSCAN4	ENSG00000187626.8	6	0.00157486	0.0456709	29	0.0538169	No	No
WholeBlood	650	NKAPL	ENSG00000189134.3	6	0.000185101	0.00536793	29	0.0173571	Yes	No
WholeBlood	650	ZSCAN26	ENSG00000197062.11	6	0.000334494	0.0100348	30	0.0222841	Yes	No
WholeBlood	650	PGBD1	ENSG00000137338.5	6	0.00571695	0.171509	30	0.172938	No	No
WholeBlood	650	ZSCAN31	ENSG00000235109.7	6	0.0029273	0.0878191	30	0.0921818	No	No
WholeBlood	650	ZKSCAN3	ENSG00000189298.13	6	1.34646e-05	0.000403938	30	0.0070697	Yes	Yes
WholeBlood	650	ZSCAN12	ENSG00000158691.14	6	0.000206197	0.00618591	30	0.0183152	Yes	No
WholeBlood	650	TRIM27	ENSG00000204713.10	6	0.00374784	0.176149	47	0.177547	No	No
WholeBlood	650	OR2H2	ENSG00000204657.3	6	0.00346004	0.217983	63	0.218774	No	No
WholeBlood	650	GABBR1	ENSG00000204681.10	6	0.0038414	0.242008	63	0.242525	No	No
WholeBlood	650	MOG	ENSG00000204655.11	6	2.45476e-05	0.0015465	63	0.0112343	Yes	No
WholeBlood	650	ZFP57	ENSG00000204644.9	6	0.00282268	0.177829	63	0.179171	No	No
WholeBlood	650	HLA-F	ENSG00000204642.13	6	0.000848668	0.0534661	63	0.0607633	No	No
WholeBlood	650	HLA-G	ENSG00000204632.11	6	0.000138182	0.00884363	64	0.0210409	Yes	No
WholeBlood	650	HCP5B	ENSG00000281831.1	6	0.00628335	0.402135	64	0.402265	No	No
WholeBlood	650	HLA-A	ENSG00000206503.12	6	0.00117985	0.0755104	64	0.0808227	No	No
WholeBlood	650	HCG9	ENSG00000204625.10	6	0.00119144	0.076252	64	0.0814983	No	No
WholeBlood	650	ZNRD1	ENSG00000066379.14	6	0.000537904	0.0360396	67	0.0453474	Yes	No
WholeBlood	650	PPP1R11	ENSG00000204619.7	6	0.00331787	0.222297	67	0.223032	No	No
WholeBlood	650	RNF39	ENSG00000204618.8	6	0.000748527	0.0501513	67	0.0577548	No	No
WholeBlood	650	TRIM40	ENSG00000204614.8	6	0.001208	0.0845603	70	0.0891356	No	No
WholeBlood	650	TRIM10	ENSG00000204613.10	6	0.00205815	0.144071	70	0.14608	No	No
WholeBlood	650	TRIM15	ENSG00000204610.12	6	0.000139682	0.00977773	70	0.0220722	Yes	No
WholeBlood	650	TRIM26	ENSG00000234127.8	6	0.00443115	0.323474	73	0.323704	No	No
WholeBlood	650	TRIM39	ENSG00000204599.14	6	0.000313633	0.0269725	86	0.0376283	Yes	No
WholeBlood	650	RPP21	ENSG00000241370.5	6	0.000374847	0.0326117	87	0.0423784	Yes	No
WholeBlood	650	HLA-E	ENSG00000204592.8	6	5.10999e-05	0.00485449	95	0.0166735	Yes	No
WholeBlood	650	GNL1	ENSG00000204590.12	6	0.000198393	0.0190457	96	0.0306158	Yes	No
WholeBlood	650	PRR3	ENSG00000204576.11	6	0.00107444	0.103147	96	0.106687	No	No
WholeBlood	650	ABCF1	ENSG00000204574.12	6	0.000542517	0.0520816	96	0.0595043	No	No
WholeBlood	650	PPP1R10	ENSG00000204569.9	6	0.000431319	0.0414067	96	0.0500708	No	No
WholeBlood	650	MRPS18B	ENSG00000204568.11	6	8.49551e-06	0.000815569	96	0.00894138	Yes	Yes
WholeBlood	650	ATAT1	ENSG00000137343.17	6	0.000368219	0.035349	96	0.0447475	Yes	No
WholeBlood	650	C6orf136	ENSG00000204564.11	6	0.000124975	0.0119976	96	0.0241449	Yes	No
WholeBlood	650	DHX16	ENSG00000204560.9	6	0.000658653	0.0632307	96	0.0695553	No	No
WholeBlood	650	PPP1R18	ENSG00000146112.11	6	0.000153638	0.0145956	95	0.0266105	Yes	No
WholeBlood	650	NRM	ENSG00000137404.14	6	0.000223249	0.0212086	95	0.0325507	Yes	No
WholeBlood	650	MDC1	ENSG00000137337.14	6	0.000226603	0.0213007	94	0.0326413	Yes	No
WholeBlood	650	TUBB	ENSG00000196230.12	6	0.00143142	0.133122	93	0.135413	No	No
WholeBlood	650	FLOT1	ENSG00000137312.14	6	0.000161721	0.0150401	93	0.0270264	Yes	No
WholeBlood	650	IER3	ENSG00000137331.11	6	0.000420423	0.0390994	93	0.0480688	Yes	No
WholeBlood	650	HCG20	ENSG00000228022.5	6	8.70279e-05	0.00800657	92	0.0202731	Yes	No
WholeBlood	650	LINC00243	ENSG00000214894.6	6	0.0002086	0.0185654	89	0.0301754	Yes	No
WholeBlood	650	DDR1	ENSG00000204580.13	6	0.00049099	0.0407521	83	0.0495579	Yes	No
WholeBlood	650	GTF2H4	ENSG00000213780.10	6	3.02429e-06	0.000247992	82	0.00603715	Yes	Yes
WholeBlood	650	VARS2	ENSG00000137411.16	6	0.000769907	0.0631323	82	0.0694801	No	No
WholeBlood	650	MUC21	ENSG00000204544.5	6	0.00160784	0.120588	75	0.123368	No	No
WholeBlood	650	CCHCR1	ENSG00000204536.13	6	0.000568319	0.0397824	70	0.0486844	Yes	No
WholeBlood	650	TCF19	ENSG00000137310.11	6	7.16949e-05	0.00494695	69	0.0167847	Yes	No
WholeBlood	650	POU5F1	ENSG00000204531.17	6	1.06115e-05	0.000732191	69	0.00863027	Yes	Yes
WholeBlood	650	HCG27	ENSG00000206344.7	6	0.000784548	0.0541338	69	0.061387	No	No
WholeBlood	650	HLA-C	ENSG00000204525.16	6	0.000680512	0.0476358	70	0.0555137	No	No
WholeBlood	650	HLA-B	ENSG00000234745.10	6	5.46636e-05	0.00399045	73	0.0155291	Yes	No
WholeBlood	650	XXbac-BPG181B23.7	ENSG00000272221.1	6	0.00147957	0.106529	72	0.1099	No	No
WholeBlood	650	MICA	ENSG00000204520.12	6	4.6553e-05	0.00339837	73	0.014699	Yes	No
WholeBlood	650	MICB	ENSG00000204516.9	6	0.00191929	0.143947	75	0.145983	No	No
WholeBlood	650	DDX39B	ENSG00000198563.13	6	0.000510206	0.0387757	76	0.0477854	Yes	No
WholeBlood	650	ATP6V1G2	ENSG00000213760.10	6	0.00020771	0.015786	76	0.027707	Yes	No
WholeBlood	650	NFKBIL1	ENSG00000204498.10	6	0.000824426	0.0634808	77	0.0697857	No	No
WholeBlood	650	LTA	ENSG00000226979.8	6	4.51236e-05	0.00347452	77	0.0147633	Yes	No
WholeBlood	650	TNF	ENSG00000232810.3	6	0.000420459	0.0327958	78	0.0425483	Yes	No
WholeBlood	650	LTB	ENSG00000227507.2	6	0.000259047	0.0202057	78	0.0316203	Yes	No
WholeBlood	650	LST1	ENSG00000204482.10	6	0.00133468	0.104105	78	0.107614	No	No
WholeBlood	650	NCR3	ENSG00000204475.9	6	0.000621142	0.0490702	79	0.0568011	No	No
WholeBlood	650	AIF1	ENSG00000204472.12	6	0.0006679	0.0554357	83	0.0625064	No	No
WholeBlood	650	PRRC2A	ENSG00000204469.12	6	0.000253814	0.0223356	88	0.0336008	Yes	No
WholeBlood	650	BAG6	ENSG00000204463.12	6	0.000444685	0.0395769	89	0.0484815	Yes	No
WholeBlood	650	APOM	ENSG00000204444.10	6	8.29684e-07	7.38419e-05	89	0.00382496	Yes	Yes
WholeBlood	650	C6orf47	ENSG00000204439.3	6	0.00045535	0.0409815	90	0.049743	Yes	No
WholeBlood	650	GPANK1	ENSG00000204438.10	6	0.000615957	0.0560521	91	0.0630866	No	No
WholeBlood	650	CSNK2B	ENSG00000204435.13	6	2.04035e-05	0.00187712	92	0.0119494	Yes	No
WholeBlood	650	LY6G5B	ENSG00000240053.8	6	0.000205022	0.018862	92	0.0304498	Yes	No
WholeBlood	650	LY6G5C	ENSG00000204428.12	6	4.95452e-05	0.0046077	93	0.0163147	Yes	No
WholeBlood	650	ABHD16A	ENSG00000204427.11	6	0.000803794	0.0771642	96	0.0823482	No	No
WholeBlood	650	LY6G6F	ENSG00000204424.9	6	0.000594811	0.0576967	97	0.0645483	No	No
WholeBlood	650	LY6G6E	ENSG00000255552.7	6	0.00102784	0.0997001	97	0.103426	No	No
WholeBlood	650	LY6G6D	ENSG00000244355.7	6	2.07382e-06	0.00020116	97	0.00557454	Yes	Yes
WholeBlood	650	LY6G6C	ENSG00000204421.2	6	0.000182572	0.017892	98	0.0295702	Yes	No
WholeBlood	650	MPIG6B	ENSG00000204420.8	6	6.0572e-05	0.00599663	99	0.0181422	Yes	No
WholeBlood	650	DDAH2	ENSG00000213722.8	6	2.14467e-05	0.00212322	99	0.0125095	Yes	No
WholeBlood	650	CLIC1	ENSG00000213719.8	6	0.00158911	0.158911	100	0.160602	No	No
WholeBlood	650	MSH5	ENSG00000204410.14	6	0.00101176	0.103199	102	0.106735	No	No
WholeBlood	650	SAPCD1	ENSG00000228727.8	6	0.000379332	0.0383125	101	0.0473819	Yes	No
WholeBlood	650	VWA7	ENSG00000204396.10	6	3.35782e-05	0.00342497	102	0.0147131	Yes	No
WholeBlood	650	VARS	ENSG00000204394.12	6	9.65072e-05	0.00994024	103	0.0222072	Yes	No
WholeBlood	650	LSM2	ENSG00000204392.10	6	0.00440734	0.453956	103	0.453985	No	No
WholeBlood	650	HSPA1L	ENSG00000204390.9	6	2.90987e-05	0.00296807	102	0.0139895	Yes	No
WholeBlood	650	HSPA1A	ENSG00000204389.9	6	7.16578e-05	0.0073091	102	0.0195689	Yes	No
WholeBlood	650	HSPA1B	ENSG00000204388.6	6	0.000312353	0.03186	102	0.0417733	Yes	No
WholeBlood	650	C6orf48	ENSG00000204387.12	6	0.00031306	0.0319322	102	0.0418186	Yes	No
WholeBlood	650	NEU1	ENSG00000204386.10	6	0.000150534	0.015505	103	0.0274427	Yes	No
WholeBlood	650	SLC44A4	ENSG00000204385.10	6	0.00111885	0.115241	103	0.118265	No	No
WholeBlood	650	EHMT2	ENSG00000204371.11	6	0.000278003	0.0286343	103	0.0390635	Yes	No
WholeBlood	650	C2	ENSG00000166278.14	6	6.04213e-05	0.00628382	104	0.0184418	Yes	No
WholeBlood	650	ZBTB12	ENSG00000204366.3	6	0.000443921	0.0457238	103	0.0538656	No	No
WholeBlood	650	CFB	ENSG00000243649.8	6	0.000479053	0.0493425	103	0.0570566	No	No
WholeBlood	650	NELFE	ENSG00000204356.13	6	0.000275164	0.0283419	103	0.0388459	Yes	No
WholeBlood	650	SKIV2L	ENSG00000204351.11	6	0.000161937	0.0166795	103	0.0284884	Yes	No
WholeBlood	650	DXO	ENSG00000204348.9	6	0.000407445	0.0419668	103	0.0505599	No	No
WholeBlood	650	STK19	ENSG00000204344.14	6	0.000622508	0.0641183	103	0.0703552	No	No
WholeBlood	650	C4A	ENSG00000244731.7	6	0.00172778	0.179689	104	0.180986	No	No
WholeBlood	650	C4B	ENSG00000224389.8	6	0.00299935	0.311932	104	0.312194	No	No
WholeBlood	650	CYP21A2	ENSG00000231852.6	6	0.000277269	0.0282815	102	0.0387909	Yes	No
WholeBlood	650	TNXB	ENSG00000168477.17	6	0.00105683	0.114137	108	0.117212	No	No
WholeBlood	650	ATF6B	ENSG00000213676.10	6	0.00103869	0.109063	105	0.112342	No	No
WholeBlood	650	FKBPL	ENSG00000204315.3	6	0.000229733	0.024122	105	0.0351823	Yes	No
WholeBlood	650	PRRT1	ENSG00000204314.10	6	6.94378e-06	0.000729096	105	0.00862198	Yes	Yes
WholeBlood	650	PPT2	ENSG00000221988.12	6	0.00138498	0.145422	105	0.147392	No	No
WholeBlood	650	EGFL8	ENSG00000241404.6	6	8.83513e-05	0.00927689	105	0.0215316	Yes	No
WholeBlood	650	AGPAT1	ENSG00000204310.12	6	0.000368868	0.0387312	105	0.0477412	Yes	No
WholeBlood	650	RNF5	ENSG00000204308.7	6	0.00138176	0.143703	104	0.145749	No	No
WholeBlood	650	AGER	ENSG00000204305.13	6	0.000186327	0.019378	104	0.0308804	Yes	No
WholeBlood	650	PBX2	ENSG00000204304.11	6	0.000710316	0.0738728	104	0.0793386	No	No
WholeBlood	650	GPSM3	ENSG00000213654.9	6	0.000100523	0.0104544	104	0.0226398	Yes	No
WholeBlood	650	NOTCH4	ENSG00000204301.6	6	0.00052876	0.0549911	104	0.0620955	No	No
WholeBlood	650	HLA-DRA	ENSG00000204287.13	6	0.000304705	0.0243764	80	0.0353994	Yes	No
WholeBlood	650	HLA-DRB5	ENSG00000198502.5	6	0.00146992	0.113184	77	0.116293	No	No
WholeBlood	650	HLA-DRB1	ENSG00000196126.11	6	0.000209457	0.0161282	77	0.0280101	Yes	No
WholeBlood	650	HLA-DQA1	ENSG00000196735.11	6	0.000604239	0.0465264	77	0.0545601	No	No
WholeBlood	650	HLA-DQB1	ENSG00000179344.16	6	0.00272426	0.209768	77	0.210652	No	No
WholeBlood	650	HLA-DQA2	ENSG00000237541.3	6	0.000108541	0.00846619	78	0.0207012	Yes	No
WholeBlood	650	HLA-DQB2	ENSG00000232629.8	6	0.000872032	0.0680185	78	0.073956	No	No
WholeBlood	650	HLA-DOB	ENSG00000241106.6	6	0.000630975	0.049847	79	0.0574855	No	No
WholeBlood	650	TAP2	ENSG00000204267.13	6	0.000518337	0.0409486	79	0.0497149	Yes	No
WholeBlood	650	PSMB8	ENSG00000204264.8	6	0.000105881	0.0083646	79	0.0205858	Yes	No
WholeBlood	650	PSMB8-AS1	ENSG00000204261.8	6	0.00287588	0.227195	79	0.227857	No	No
WholeBlood	650	TAP1	ENSG00000168394.10	6	0.000191282	0.0151113	79	0.0270768	Yes	No
WholeBlood	650	PSMB9	ENSG00000240065.7	6	4.70457e-05	0.00371661	79	0.0151505	Yes	No
WholeBlood	650	HLA-DMB	ENSG00000242574.8	6	7.04415e-06	0.000563532	80	0.00778589	Yes	Yes
WholeBlood	650	HLA-DMA	ENSG00000204257.14	6	0.000466145	0.0377578	81	0.0468546	Yes	No
WholeBlood	650	BRD2	ENSG00000204256.12	6	0.00108884	0.0881956	81	0.0925206	No	No
WholeBlood	650	HLA-DOA	ENSG00000204252.13	6	0.00266291	0.215696	81	0.216521	No	No
WholeBlood	650	HLA-DPA1	ENSG00000231389.7	6	0.000180403	0.0146127	81	0.0266136	Yes	No
WholeBlood	650	HLA-DPB1	ENSG00000223865.10	6	0.000447423	0.0366887	82	0.0459348	Yes	No
WholeBlood	650	COL11A2	ENSG00000204248.10	6	0.000606867	0.0503699	83	0.057972	No	No
WholeBlood	650	RXRB	ENSG00000204231.10	6	0.000444386	0.0368841	83	0.0460917	Yes	No
WholeBlood	650	SLC39A7	ENSG00000112473.17	6	5.08019e-05	0.00421656	83	0.0158833	Yes	No
WholeBlood	650	HSD17B8	ENSG00000204228.3	6	6.24669e-05	0.00518475	83	0.0171291	Yes	No
WholeBlood	650	RING1	ENSG00000204227.4	6	0.000139397	0.01157	83	0.023727	Yes	No
WholeBlood	650	XXbac-BPG157A10.21	ENSG00000272217.1	6	0.000373262	0.0306075	82	0.0407644	Yes	No
WholeBlood	650	VPS52	ENSG00000223501.8	6	0.000781137	0.0640532	82	0.0703038	No	No
WholeBlood	650	RPS18	ENSG00000231500.6	6	0.000185964	0.0150631	81	0.0270415	Yes	No
WholeBlood	650	B3GALT4	ENSG00000235863.3	6	0.000654216	0.0529915	81	0.0603346	No	No
WholeBlood	650	WDR46	ENSG00000227057.9	6	4.42614e-05	0.00358518	81	0.0149508	Yes	No
WholeBlood	650	PFDN6	ENSG00000204220.11	6	6.41587e-05	0.00519685	81	0.0171413	Yes	No
WholeBlood	650	RGL2	ENSG00000237441.9	6	2.62973e-05	0.00213008	81	0.0125107	Yes	No
WholeBlood	650	TAPBP	ENSG00000231925.11	6	2.52839e-05	0.00204799	81	0.0123373	Yes	No
WholeBlood	650	ZBTB22	ENSG00000236104.2	6	0.000135674	0.010854	80	0.0230661	Yes	No
WholeBlood	650	DAXX	ENSG00000204209.11	6	0.000364398	0.0291518	80	0.0395462	Yes	No
WholeBlood	650	KIFC1	ENSG00000237649.7	6	0.00121033	0.0931955	77	0.0972519	No	No
WholeBlood	650	PHF1	ENSG00000112511.17	6	0.000281872	0.0214222	76	0.032753	Yes	No
WholeBlood	650	CUTA	ENSG00000112514.15	6	0.000986959	0.0750089	76	0.0803581	No	No
WholeBlood	650	SYNGAP1	ENSG00000197283.14	6	0.000228235	0.0173458	76	0.0291064	Yes	No
WholeBlood	650	BAK1	ENSG00000030110.12	6	0.000674181	0.0465185	69	0.0545601	No	No
WholeBlood	650	ITPR3	ENSG00000096433.10	6	0.000299909	0.0188943	63	0.0304891	Yes	No
WholeBlood	650	UQCC2	ENSG00000137288.9	6	0.00265847	0.13824	52	0.140352	No	No
WholeBlood	650	IP6K3	ENSG00000161896.11	6	0.000150099	0.00720475	48	0.0194175	Yes	No
WholeBlood	650	LEMD2	ENSG00000161904.11	6	4.08794e-05	0.00179869	44	0.0117893	Yes	No
WholeBlood	650	HMGA1	ENSG00000137309.19	6	0.000380412	0.0114124	30	0.0235914	Yes	No
WholeBlood	650	C6orf1	ENSG00000186577.12	6	0.00022258	0.00667739	30	0.018862	Yes	No
WholeBlood	650	NUDT3	ENSG00000272325.1	6	0.00201368	0.0644377	32	0.0706607	No	No
WholeBlood	650	RPS10	ENSG00000124614.13	6	6.13881e-05	0.00184164	30	0.0118551	Yes	No
WholeBlood	650	PACSIN1	ENSG00000124507.10	6	0.00108498	0.0336344	31	0.0433134	Yes	No
WholeBlood	650	SPDEF	ENSG00000124664.10	6	0.00115401	0.0346204	30	0.0441552	Yes	No
WholeBlood	650	C6orf106	ENSG00000196821.9	6	0.000158945	0.00476834	30	0.0165365	Yes	No
WholeBlood	650	SNRPC	ENSG00000124562.9	6	0.00105767	0.0296148	28	0.039898	Yes	No
WholeBlood	650	UHRF1BP1	ENSG00000065060.16	6	0.00180284	0.0522824	29	0.0596984	No	No
WholeBlood	650	TAF11	ENSG00000064995.16	6	0.000345078	0.00931711	27	0.0215704	Yes	No
WholeBlood	650	ANKS1A	ENSG00000064999.13	6	0.000537556	0.0155891	29	0.0275202	Yes	No
WholeBlood	650	SCUBE3	ENSG00000146197.8	6	0.000697345	0.0160389	23	0.0279021	Yes	No
WholeBlood	650	RP3-329A5.8	ENSG00000272374.1	6	0.000627644	0.0144358	23	0.0264673	Yes	No
WholeBlood	650	ZNF76	ENSG00000065029.14	6	0.00189355	0.0454452	24	0.0536393	No	No
WholeBlood	650	DEF6	ENSG00000023892.10	6	0.000318462	0.00732463	23	0.0195986	Yes	No
WholeBlood	650	PPARD	ENSG00000112033.13	6	7.66903e-05	0.00184057	24	0.0118541	Yes	No
WholeBlood	650	FANCE	ENSG00000112039.3	6	0.00353641	0.0848739	24	0.0894054	No	No
WholeBlood	650	RPL10A	ENSG00000198755.10	6	0.00271952	0.0652684	24	0.0714603	No	No
WholeBlood	650	TEAD3	ENSG00000007866.19	6	0.00027006	0.00648145	24	0.0186936	Yes	No
WholeBlood	650	TULP1	ENSG00000112041.12	6	0.000373083	0.00895399	24	0.0211755	Yes	No
WholeBlood	650	FKBP5	ENSG00000096060.14	6	0.000555305	0.0144379	26	0.0264673	Yes	No
WholeBlood	650	ARMC12	ENSG00000157343.8	6	0.00148814	0.0372035	25	0.0463909	Yes	No
WholeBlood	650	CLPS	ENSG00000137392.9	6	0.00154727	0.0386816	25	0.0477044	Yes	No
WholeBlood	650	SRPK1	ENSG00000096063.15	6	0.00102665	0.0266928	26	0.0374136	Yes	No
WholeBlood	650	SLC26A8	ENSG00000112053.13	6	0.00152413	0.0411516	27	0.0498792	Yes	No
WholeBlood	650	MAPK14	ENSG00000112062.10	6	0.000130152	0.00364427	28	0.0150404	Yes	No
WholeBlood	650	MAPK13	ENSG00000156711.16	6	0.000132403	0.00357489	27	0.0149449	Yes	No
WholeBlood	650	BRPF3	ENSG00000096070.19	6	0.000223494	0.00603435	27	0.0181617	Yes	No
WholeBlood	650	PNPLA1	ENSG00000180316.12	6	0.00337883	0.0946073	28	0.0986321	No	No
WholeBlood	650	ETV7	ENSG00000010030.13	6	0.000112193	0.0030292	27	0.0140763	Yes	No
WholeBlood	650	PXT1	ENSG00000179165.10	6	0.000831218	0.0232741	28	0.0344584	Yes	No
WholeBlood	650	KCTD20	ENSG00000112078.13	6	0.00408627	0.110329	27	0.113503	No	No
WholeBlood	650	STK38	ENSG00000112079.8	6	2.8618e-05	0.000801303	28	0.00890285	Yes	Yes
WholeBlood	650	SRSF3	ENSG00000112081.16	6	0.00195904	0.052894	27	0.0602591	No	No
WholeBlood	650	CDKN1A	ENSG00000124762.13	6	0.000412095	0.0119508	29	0.0240718	Yes	No
WholeBlood	650	RAB44	ENSG00000255587.7	6	0.000236283	0.00685222	29	0.0190294	Yes	No
WholeBlood	650	CPNE5	ENSG00000124772.11	6	0.000240031	0.00720092	30	0.0194164	Yes	No
WholeBlood	650	PPIL1	ENSG00000137168.7	6	5.18694e-05	0.00150421	29	0.011206	Yes	No
WholeBlood	650	C6orf89	ENSG00000198663.16	6	0.00106971	0.0320912	30	0.0419539	Yes	No
WholeBlood	650	PI16	ENSG00000164530.13	6	0.000626014	0.0181544	29	0.0298393	Yes	No
WholeBlood	650	MTCH1	ENSG00000137409.19	6	0.00047167	0.0136784	29	0.0257195	Yes	No
WholeBlood	650	FGD2	ENSG00000146192.14	6	0.000463452	0.0134401	29	0.0254537	Yes	No
WholeBlood	650	PIM1	ENSG00000137193.13	6	0.000329333	0.00987998	30	0.0221513	Yes	No
WholeBlood	650	TMEM217	ENSG00000172738.11	6	8.34686e-05	0.00258753	31	0.0132448	Yes	No
WholeBlood	650	TBC1D22B	ENSG00000065491.8	6	0.00143935	0.0446197	31	0.0529272	No	No
WholeBlood	650	RNF8	ENSG00000112130.16	6	0.00155707	0.0482693	31	0.0560668	No	No
WholeBlood	650	CMTR1	ENSG00000137200.12	6	0.00290746	0.0901312	31	0.094321	No	No
WholeBlood	650	CCDC167	ENSG00000198937.8	6	5.67639e-05	0.00170292	30	0.0115998	Yes	No
WholeBlood	650	RP1-153P14.5	ENSG00000227920.2	6	0.000140656	0.00421968	30	0.0158833	Yes	No
WholeBlood	650	MDGA1	ENSG00000112139.14	6	0.00026875	0.00806251	30	0.0203275	Yes	No
WholeBlood	650	ZFAND3	ENSG00000156639.11	6	5.823e-05	0.00203805	35	0.0123281	Yes	No
WholeBlood	650	BTBD9	ENSG00000183826.16	6	0.000164082	0.00623511	38	0.0183812	Yes	No
WholeBlood	650	GLO1	ENSG00000124767.6	6	0.00121429	0.0364287	30	0.0456959	Yes	No
WholeBlood	650	SAYSD1	ENSG00000112167.9	6	0.00130506	0.0404569	31	0.0493033	Yes	No
WholeBlood	650	KCNK5	ENSG00000164626.8	6	0.000302345	0.0093727	31	0.021621	Yes	No
WholeBlood	650	KCNK17	ENSG00000124780.13	6	0.00186484	0.05781	31	0.0646611	No	No
WholeBlood	650	DAAM2	ENSG00000146122.16	6	0.000261561	0.00915465	35	0.0213728	Yes	No
WholeBlood	650	MOCS1	ENSG00000124615.17	6	1.25753e-05	0.000414985	33	0.00716532	Yes	Yes
WholeBlood	650	LRFN2	ENSG00000156564.8	6	0.000858987	0.0300645	35	0.0402768	Yes	No
WholeBlood	650	UNC5CL	ENSG00000124602.9	6	0.000216371	0.00692387	32	0.0191067	Yes	No
WholeBlood	650	OARD1	ENSG00000124596.16	6	0.00137074	0.0438638	32	0.0522455	No	No
WholeBlood	650	TSPO2	ENSG00000112212.11	6	2.61593e-06	8.37097e-05	32	0.00394219	Yes	Yes
WholeBlood	650	APOBEC2	ENSG00000124701.5	6	1.34229e-05	0.000429532	32	0.00723373	Yes	Yes
WholeBlood	650	NFYA	ENSG00000001167.14	6	0.000270441	0.00865411	32	0.020907	Yes	No
WholeBlood	650	TREML1	ENSG00000161911.11	6	0.000898013	0.0287364	32	0.0391476	Yes	No
WholeBlood	650	TREM2	ENSG00000095970.16	6	0.00164349	0.0525917	32	0.060003	No	No
WholeBlood	650	TREML2	ENSG00000112195.8	6	0.000866384	0.0285907	33	0.0390357	Yes	No
WholeBlood	650	TREML4	ENSG00000188056.11	6	0.000246284	0.00812737	33	0.0203789	Yes	No
WholeBlood	650	TREM1	ENSG00000124731.12	6	2.23586e-05	0.000737832	33	0.00866335	Yes	Yes
WholeBlood	650	FOXP4	ENSG00000137166.14	6	0.000420801	0.0130448	31	0.0251311	Yes	No
WholeBlood	650	TFEB	ENSG00000112561.17	6	0.000364549	0.0109365	30	0.0231649	Yes	No
WholeBlood	650	PGC	ENSG00000096088.16	6	7.91712e-06	0.000229596	29	0.00584207	Yes	Yes
WholeBlood	650	FRS3	ENSG00000137218.10	6	0.000565793	0.016408	29	0.0282269	Yes	No
WholeBlood	650	PRICKLE4	ENSG00000278224.5	6	0.00161592	0.0468616	29	0.0548471	No	No
WholeBlood	650	RP11-298J23.10	ENSG00000124593.15	6	8.18047e-05	0.00229053	28	0.0128046	Yes	No
WholeBlood	650	TOMM6	ENSG00000214736.7	6	4.76096e-05	0.00133307	28	0.0106922	Yes	No
WholeBlood	650	USP49	ENSG00000164663.14	6	2.33084e-05	0.000675943	29	0.00829367	Yes	Yes
WholeBlood	650	MED20	ENSG00000124641.15	6	2.6243e-05	0.000734804	28	0.00864134	Yes	Yes
WholeBlood	650	BYSL	ENSG00000112578.9	6	0.000837906	0.0234614	28	0.0345954	Yes	No
WholeBlood	650	CCND3	ENSG00000112576.12	6	2.73664e-05	0.000793624	29	0.00888768	Yes	Yes
WholeBlood	650	TAF8	ENSG00000137413.15	6	6.27588e-05	0.00175725	28	0.011738	Yes	No
WholeBlood	650	RP11-7K24.3	ENSG00000261068.2	6	0.000421688	0.0118073	28	0.0239329	Yes	No
WholeBlood	650	GUCA1B	ENSG00000112599.8	6	2.41694e-06	6.76743e-05	28	0.00370826	Yes	Yes
WholeBlood	650	MRPS10	ENSG00000048544.5	6	0.00170904	0.0478532	28	0.0556837	No	No
WholeBlood	650	TRERF1	ENSG00000124496.12	6	0.000530327	0.0159098	30	0.0278116	Yes	No
WholeBlood	650	UBR2	ENSG00000024048.10	6	5.44582e-06	0.000141591	26	0.00472089	Yes	Yes
WholeBlood	650	PRPH2	ENSG00000112619.7	6	0.000616031	0.0147848	24	0.0267445	Yes	No
WholeBlood	650	TBCC	ENSG00000124659.6	6	0.00109145	0.0261948	24	0.0369528	Yes	No
WholeBlood	650	GLTSCR1L	ENSG00000112624.12	6	0.000630496	0.0163929	26	0.0282041	Yes	No
WholeBlood	650	RPL7L1	ENSG00000146223.14	6	0.000130751	0.00326877	25	0.0144813	Yes	No
WholeBlood	650	C6orf226	ENSG00000221821.3	6	0.00024209	0.00605226	25	0.0181803	Yes	No
WholeBlood	650	PTCRA	ENSG00000171611.9	6	0.000188188	0.0047047	25	0.0164382	Yes	No
WholeBlood	650	CNPY3	ENSG00000137161.16	6	0.000219185	0.00547963	25	0.0174807	Yes	No
WholeBlood	650	GNMT	ENSG00000124713.5	6	0.000555817	0.0138954	25	0.025948	Yes	No
WholeBlood	650	PEX6	ENSG00000124587.13	6	0.000237449	0.00593623	25	0.0180629	Yes	No
WholeBlood	650	PPP2R5D	ENSG00000112640.14	6	0.00041391	0.0107616	26	0.0229519	Yes	No
WholeBlood	650	MEA1	ENSG00000124733.3	6	6.68425e-05	0.00167106	25	0.011519	Yes	No
WholeBlood	650	KLHDC3	ENSG00000124702.17	6	0.00021725	0.00543125	25	0.0174052	Yes	No
WholeBlood	650	RRP36	ENSG00000124541.6	6	0.00101881	0.0254703	25	0.0362625	Yes	No
WholeBlood	650	CUL7	ENSG00000044090.8	6	0.00100195	0.0260506	26	0.0368283	Yes	No
WholeBlood	650	KLC4	ENSG00000137171.14	6	2.35008e-05	0.000611022	26	0.00798608	Yes	Yes
WholeBlood	650	MRPL2	ENSG00000112651.11	6	0.000365958	0.00914895	25	0.0213709	Yes	No
WholeBlood	650	PTK7	ENSG00000112655.15	6	1.02223e-05	0.000276002	27	0.00625299	Yes	Yes
WholeBlood	650	SRF	ENSG00000112658.7	6	1.30241e-05	0.000325603	25	0.00675093	Yes	Yes
WholeBlood	650	CUL9	ENSG00000112659.13	6	4.4308e-05	0.0011077	25	0.0100094	Yes	No
WholeBlood	650	DNPH1	ENSG00000112667.12	6	0.00211395	0.0528487	25	0.0602297	No	No
WholeBlood	650	CRIP3	ENSG00000146215.13	6	3.10973e-07	7.46336e-06	24	0.00122986	Yes	Yes
WholeBlood	650	ZNF318	ENSG00000171467.15	6	1.47664e-05	0.00036916	25	0.00691404	Yes	Yes
WholeBlood	650	ABCC10	ENSG00000124574.14	6	1.75416e-05	0.00043854	25	0.00725277	Yes	Yes
WholeBlood	650	DLK2	ENSG00000171462.14	6	0.000225407	0.00540976	24	0.0173913	Yes	No
WholeBlood	650	TJAP1	ENSG00000137221.14	6	0.00192328	0.0480819	25	0.0558911	No	No
WholeBlood	650	YIPF3	ENSG00000137207.11	6	0.000424423	0.0106106	25	0.0228036	Yes	No
WholeBlood	650	POLR1C	ENSG00000171453.17	6	0.000835949	0.0208987	25	0.0322422	Yes	No
WholeBlood	650	XPO5	ENSG00000124571.17	6	7.18194e-05	0.0018673	26	0.0119153	Yes	No
WholeBlood	650	POLH	ENSG00000170734.11	6	0.00206631	0.0537241	26	0.0610028	No	No
WholeBlood	650	GTPBP2	ENSG00000172432.18	6	0.000117244	0.00304835	26	0.0141041	Yes	No
WholeBlood	650	MAD2L1BP	ENSG00000124688.13	6	0.000485778	0.0126302	26	0.02476	Yes	No
WholeBlood	650	RSPH9	ENSG00000172426.15	6	0.000115692	0.00300799	26	0.0140579	Yes	No
WholeBlood	650	MRPS18A	ENSG00000096080.11	6	0.00117294	0.0316694	27	0.0416027	Yes	No
WholeBlood	650	VEGFA	ENSG00000112715.21	6	0.000805217	0.0217409	27	0.0330639	Yes	No
WholeBlood	650	C6orf223	ENSG00000181577.15	6	0.0029092	0.0785484	27	0.0836295	No	No
WholeBlood	650	MRPL14	ENSG00000180992.6	6	6.54033e-05	0.00183129	28	0.0118363	Yes	No
WholeBlood	650	TMEM63B	ENSG00000137216.18	6	0.000160361	0.00449011	28	0.016184	Yes	No
WholeBlood	650	CAPN11	ENSG00000137225.12	6	4.28275e-05	0.00119917	28	0.0103064	Yes	No
WholeBlood	650	SLC29A1	ENSG00000112759.16	6	0.000499655	0.01449	29	0.0265148	Yes	No
WholeBlood	650	HSP90AB1	ENSG00000096384.19	6	6.43049e-05	0.00180054	28	0.0117914	Yes	No
WholeBlood	650	SLC35B2	ENSG00000157593.18	6	0.000269487	0.00754563	28	0.019818	Yes	No
WholeBlood	650	NFKBIE	ENSG00000146232.15	6	0.000396273	0.0110957	28	0.0232607	Yes	No
WholeBlood	650	AARS2	ENSG00000124608.4	6	0.000620589	0.0179971	29	0.0296847	Yes	No
WholeBlood	650	CDC5L	ENSG00000096401.7	6	1.10314e-05	0.000330942	30	0.00677994	Yes	Yes
WholeBlood	650	SUPT3H	ENSG00000196284.15	6	0.000385641	0.0142687	37	0.0263414	Yes	No
WholeBlood	650	RUNX2	ENSG00000124813.20	6	0.000739744	0.0236718	32	0.0347959	Yes	No
WholeBlood	650	CLIC5	ENSG00000112782.15	6	0.000477086	0.0138355	29	0.0258931	Yes	No
WholeBlood	650	ENPP4	ENSG00000001561.6	6	0.00082464	0.0222653	27	0.0335158	Yes	No
WholeBlood	650	ENPP5	ENSG00000112796.9	6	0.000797784	0.0215402	27	0.0328736	Yes	No
WholeBlood	650	RCAN2	ENSG00000172348.14	6	0.000741405	0.0222422	30	0.033497	Yes	No
WholeBlood	650	SLC25A27	ENSG00000153291.15	6	0.000295503	0.00797859	27	0.0202538	Yes	No
WholeBlood	650	PLA2G7	ENSG00000146070.16	6	7.68891e-05	0.00215289	28	0.012559	Yes	No
WholeBlood	650	ADGRF5	ENSG00000069122.18	6	1.03064e-05	0.000288578	28	0.00641248	Yes	Yes
WholeBlood	650	TNFRSF21	ENSG00000146072.6	6	0.000428791	0.0115774	27	0.0237277	Yes	No
WholeBlood	650	CD2AP	ENSG00000198087.7	6	0.000227135	0.00681405	30	0.0189966	Yes	No
WholeBlood	650	MUT	ENSG00000146085.7	6	0.000307069	0.008905	29	0.0211241	Yes	No
WholeBlood	650	CENPQ	ENSG00000031691.6	6	0.000521087	0.0151115	29	0.0270768	Yes	No
WholeBlood	650	RHAG	ENSG00000112077.15	6	0.00359349	0.104211	29	0.107717	No	No
WholeBlood	650	CRISP2	ENSG00000124490.13	6	6.35583e-05	0.00177963	28	0.0117539	Yes	No
WholeBlood	650	CRISP3	ENSG00000096006.11	6	0.00257773	0.0695986	27	0.0753754	No	No
WholeBlood	650	MCM3	ENSG00000112118.18	6	0.000661388	0.020503	31	0.0319083	Yes	No
WholeBlood	650	PAQR8	ENSG00000170915.8	6	0.000104636	0.0032437	31	0.014428	Yes	No
WholeBlood	650	EFHC1	ENSG00000096093.15	6	0.00041726	0.0141868	34	0.0262375	Yes	No
WholeBlood	650	TRAM2	ENSG00000065308.4	6	0.000163568	0.00539773	33	0.0173769	Yes	No
WholeBlood	650	TRAM2-AS1	ENSG00000225791.6	6	0.00424227	0.13151	31	0.133861	No	No
WholeBlood	650	TMEM14A	ENSG00000096092.5	6	0.000269345	0.00861903	32	0.0208862	Yes	No
WholeBlood	650	GSTA2	ENSG00000244067.2	6	0.000882284	0.0282331	32	0.038762	Yes	No
WholeBlood	650	GSTA1	ENSG00000243955.5	6	0.000994635	0.0308337	31	0.0409319	Yes	No
WholeBlood	650	GSTA4	ENSG00000170899.10	6	0.00176545	0.0529635	30	0.0603117	No	No
WholeBlood	650	ICK	ENSG00000112144.15	6	3.05333e-06	9.46532e-05	31	0.00407219	Yes	Yes
WholeBlood	650	FBXO9	ENSG00000112146.16	6	0.000782021	0.0242426	31	0.0352898	Yes	No
WholeBlood	650	GCM1	ENSG00000137270.10	6	0.00032352	0.0097056	30	0.0219927	Yes	No
WholeBlood	650	ELOVL5	ENSG00000012660.13	6	0.00171531	0.0531746	31	0.0604898	No	No
WholeBlood	650	GCLC	ENSG00000001084.10	6	0.000607482	0.0182245	30	0.0298878	Yes	No
WholeBlood	650	LRRC1	ENSG00000137269.14	6	0.0007288	0.0240504	33	0.0351441	Yes	No
WholeBlood	650	MLIP	ENSG00000146147.14	6	0.0041424	0.153269	37	0.155031	No	No
WholeBlood	650	DST	ENSG00000151914.19	6	0.0011503	0.0356593	31	0.0449932	Yes	No
WholeBlood	650	KIAA1586	ENSG00000168116.13	6	0.00014409	0.00331408	23	0.0145882	Yes	No
WholeBlood	650	ZNF451	ENSG00000112200.16	6	3.39043e-05	0.000813703	24	0.00894138	Yes	Yes
WholeBlood	650	BAG2	ENSG00000112208.11	6	0.00362389	0.0797256	22	0.0846674	No	No
WholeBlood	650	RAB23	ENSG00000112210.11	6	0.00475882	0.109453	23	0.112698	No	No
WholeBlood	650	PRIM2	ENSG00000146143.17	6	0.000707614	0.018398	26	0.030039	Yes	No
WholeBlood	650	XXbac-BPGBPG55C20.2	ENSG00000272316.1	6	0.00143666	0.0272965	19	0.037913	Yes	No
WholeBlood	650	KHDRBS2	ENSG00000112232.8	6	0.00313928	0.13185	42	0.134189	No	No
WholeBlood	650	FKBP1C	ENSG00000198225.5	6	0.000182735	0.00475111	26	0.0164989	Yes	No
WholeBlood	650	LGSN	ENSG00000146166.16	6	8.24222e-06	0.00022254	27	0.00573593	Yes	Yes
WholeBlood	650	PTP4A1	ENSG00000112245.10	6	0.00565533	0.152694	27	0.154489	No	No
WholeBlood	650	PHF3	ENSG00000118482.11	6	0.000613581	0.0177939	29	0.0294876	Yes	No
WholeBlood	650	LMBRD1	ENSG00000168216.10	6	0.00120846	0.0386708	32	0.0477044	Yes	No
WholeBlood	650	COL19A1	ENSG00000082293.12	6	0.00284898	0.102563	36	0.106127	No	No
WholeBlood	650	FAM135A	ENSG00000082269.16	6	0.000530824	0.0185788	35	0.0301867	Yes	No
WholeBlood	650	SDHAF4	ENSG00000154079.5	6	0.000692984	0.0221755	32	0.0334421	Yes	No
WholeBlood	650	SMAP1	ENSG00000112305.14	6	5.20791e-05	0.00177069	34	0.0117526	Yes	No
WholeBlood	650	B3GAT2	ENSG00000112309.10	6	9.79633e-06	0.000313482	32	0.00663752	Yes	Yes
WholeBlood	650	OGFRL1	ENSG00000119900.7	6	0.000247622	0.00767627	31	0.0199561	Yes	No
WholeBlood	650	KCNQ5	ENSG00000185760.15	6	1.66462e-05	0.000632557	38	0.00810168	Yes	Yes
WholeBlood	650	KHDC1	ENSG00000135314.12	6	0.000185225	0.00574198	31	0.0178506	Yes	No
WholeBlood	650	DDX43	ENSG00000080007.7	6	0.000238418	0.00739096	31	0.019672	Yes	No
WholeBlood	650	MB21D1	ENSG00000164430.15	6	0.00140108	0.0448345	32	0.0530924	No	No
WholeBlood	650	MTO1	ENSG00000135297.15	6	0.000297998	0.00953593	32	0.0217927	Yes	No
WholeBlood	650	EEF1A1	ENSG00000156508.17	6	0.0012017	0.0372526	31	0.0464324	Yes	No
WholeBlood	650	SLC17A5	ENSG00000119899.12	6	8.07325e-05	0.00258344	32	0.0132448	Yes	No
WholeBlood	650	CD109	ENSG00000156535.13	6	0.000184169	0.00607757	33	0.0181998	Yes	No
WholeBlood	650	COL12A1	ENSG00000111799.20	6	0.00145477	0.0378239	26	0.0469292	Yes	No
WholeBlood	650	COX7A2	ENSG00000112695.11	6	0.00684293	0.16423	24	0.165793	No	No
WholeBlood	650	TMEM30A	ENSG00000112697.15	6	0.000567603	0.0136225	24	0.0256735	Yes	No
WholeBlood	650	RP1-234P15.4	ENSG00000225793.2	6	0.00225298	0.0540715	24	0.0613344	No	No
WholeBlood	650	SENP6	ENSG00000112701.17	6	0.00474815	0.123452	26	0.126148	No	No
WholeBlood	650	MYO6	ENSG00000196586.13	6	2.21483e-05	0.000598004	27	0.00795737	Yes	Yes
WholeBlood	650	IRAK1BP1	ENSG00000146243.13	6	2.48265e-05	0.000769622	31	0.00878076	Yes	Yes
WholeBlood	650	PHIP	ENSG00000146247.13	6	0.000828729	0.0265193	32	0.0372377	Yes	No
WholeBlood	650	HMGN3	ENSG00000118418.14	6	4.86406e-05	0.00141058	29	0.0110168	Yes	No
WholeBlood	650	SH3BGRL2	ENSG00000198478.7	6	0.000119615	0.00370806	31	0.0151377	Yes	No
WholeBlood	650	ELOVL4	ENSG00000118402.5	6	0.000336612	0.0107716	32	0.0229672	Yes	No
WholeBlood	650	TTK	ENSG00000112742.9	6	0.000122325	0.00415906	34	0.0158283	Yes	No
WholeBlood	650	BCKDHB	ENSG00000083123.14	6	0.000117537	0.00446641	38	0.0161475	Yes	No
WholeBlood	650	RP11-250B2.6	ENSG00000272129.1	6	0.00176653	0.0618286	35	0.0683074	No	No
WholeBlood	650	RP11-250B2.3	ENSG00000233967.6	6	0.000673717	0.0242538	36	0.0352977	Yes	No
WholeBlood	650	RP11-250B2.5	ENSG00000260645.1	6	0.000526552	0.0184293	35	0.030054	Yes	No
WholeBlood	650	FAM46A	ENSG00000112773.15	6	0.000213692	0.0079066	37	0.0201839	Yes	No
WholeBlood	650	IBTK	ENSG00000005700.14	6	2.14814e-05	0.000601479	28	0.00795737	Yes	Yes
WholeBlood	650	TPBG	ENSG00000146242.8	6	0.000760417	0.0197708	26	0.0312269	Yes	No
WholeBlood	650	UBE3D	ENSG00000118420.16	6	0.000801173	0.0216317	27	0.0329593	Yes	No
WholeBlood	650	DOPEY1	ENSG00000083097.14	6	0.00430867	0.107717	25	0.111043	No	No
WholeBlood	650	PGM3	ENSG00000013375.15	6	0.000292766	0.00702639	24	0.0192372	Yes	No
WholeBlood	650	RWDD2A	ENSG00000013392.7	6	2.41174e-05	0.000578817	24	0.00785493	Yes	Yes
WholeBlood	650	ME1	ENSG00000065833.8	6	2.00029e-05	0.000540079	27	0.00775236	Yes	Yes
WholeBlood	650	CYB5R4	ENSG00000065615.13	6	0.0017429	0.0453154	26	0.053531	No	No
WholeBlood	650	MRAP2	ENSG00000135324.5	6	0.00147095	0.0382447	26	0.0473262	Yes	No
WholeBlood	650	CEP162	ENSG00000135315.11	6	0.00121343	0.0339761	28	0.0436155	Yes	No
WholeBlood	650	NT5E	ENSG00000135318.11	6	0.00246356	0.0763705	31	0.0816025	No	No
WholeBlood	650	SNX14	ENSG00000135317.12	6	0.000191931	0.00614179	32	0.0182656	Yes	No
WholeBlood	650	SYNCRIP	ENSG00000135316.17	6	0.0010084	0.0312605	31	0.0412475	Yes	No
WholeBlood	650	CGA	ENSG00000135346.8	6	0.00236575	0.0709726	30	0.0766597	No	No
WholeBlood	650	ZNF292	ENSG00000188994.12	6	0.000414783	0.013273	32	0.0253169	Yes	No
WholeBlood	650	SMIM8	ENSG00000111850.10	6	0.0012078	0.0374419	31	0.0465704	Yes	No
WholeBlood	650	C6orf163	ENSG00000203872.6	6	0.000953866	0.028616	30	0.039055	Yes	No
WholeBlood	650	CFAP206	ENSG00000272514.5	6	0.000400314	0.0120094	30	0.0241624	Yes	No
WholeBlood	650	SLC35A1	ENSG00000164414.17	6	0.00511131	0.153339	30	0.155092	No	No
WholeBlood	650	RARS2	ENSG00000146282.17	6	0.00429957	0.133287	31	0.135545	No	No
WholeBlood	650	ORC3	ENSG00000135336.14	6	0.000105705	0.00317115	30	0.0143192	Yes	No
WholeBlood	650	AKIRIN2	ENSG00000135334.8	6	0.000272033	0.00788896	29	0.0201724	Yes	No
WholeBlood	650	CNR1	ENSG00000118432.12	6	0.000499763	0.0144931	29	0.0265174	Yes	No
WholeBlood	650	RP11-459O1.2	ENSG00000234426.1	6	6.21119e-05	0.00192547	31	0.0120845	Yes	No
WholeBlood	650	RNGTT	ENSG00000111880.15	6	0.000207878	0.0066521	32	0.0188592	Yes	No
WholeBlood	650	PNRC1	ENSG00000146278.10	6	1.34615e-05	0.000363461	27	0.00690773	Yes	Yes
WholeBlood	650	SRSF12	ENSG00000154548.8	6	2.59061e-05	0.000699466	27	0.00843488	Yes	Yes
WholeBlood	650	PM20D2	ENSG00000146281.5	6	0.000638109	0.0172289	27	0.0290027	Yes	No
WholeBlood	650	GABRR2	ENSG00000111886.10	6	0.000451663	0.0117432	26	0.0238589	Yes	No
WholeBlood	650	UBE2J1	ENSG00000198833.6	6	0.00134467	0.0349614	26	0.0444007	Yes	No
WholeBlood	650	RRAGD	ENSG00000025039.14	6	0.000103931	0.00270222	26	0.0135478	Yes	No
WholeBlood	650	ANKRD6	ENSG00000135299.16	6	0.000105088	0.00294246	28	0.0139423	Yes	No
WholeBlood	650	LYRM2	ENSG00000083099.10	6	0.000881666	0.0229233	26	0.0341152	Yes	No
WholeBlood	650	MDN1	ENSG00000112159.11	6	0.000423119	0.0118473	28	0.0239838	Yes	No
WholeBlood	650	CASP8AP2	ENSG00000118412.12	6	3.22308e-05	0.000838002	26	0.00903199	Yes	Yes
WholeBlood	650	BACH2	ENSG00000112182.14	6	0.000718434	0.0222715	31	0.0335219	Yes	No
WholeBlood	650	MAP3K7	ENSG00000135341.17	6	6.47932e-05	0.00168462	26	0.0115245	Yes	No
WholeBlood	650	MANEA	ENSG00000172469.15	6	8.38543e-05	0.00234792	28	0.0128963	Yes	No
WholeBlood	650	UFL1	ENSG00000014123.9	6	0.00272752	0.0763706	28	0.0816025	No	No
WholeBlood	650	FHL5	ENSG00000112214.10	6	0.0006311	0.0176708	28	0.0294127	Yes	No
WholeBlood	650	NDUFAF4	ENSG00000123545.5	6	0.000193336	0.00522006	27	0.0171686	Yes	No
WholeBlood	650	KLHL32	ENSG00000186231.16	6	0.000106002	0.00296806	28	0.0139895	Yes	No
WholeBlood	650	MMS22L	ENSG00000146263.11	6	4.49897e-05	0.00116973	26	0.0102009	Yes	No
WholeBlood	650	FBXL4	ENSG00000112234.8	6	6.17773e-05	0.00160621	26	0.0113785	Yes	No
WholeBlood	650	COQ3	ENSG00000132423.11	6	0.000491125	0.0127693	26	0.0248851	Yes	No
WholeBlood	650	PNISR	ENSG00000132424.14	6	1.62336e-05	0.000422072	26	0.00719148	Yes	Yes
WholeBlood	650	USP45	ENSG00000123552.17	6	0.000163843	0.00442376	27	0.0161036	Yes	No
WholeBlood	650	TSTD3	ENSG00000228439.5	6	0.00149415	0.0388478	26	0.0478507	Yes	No
WholeBlood	650	CCNC	ENSG00000112237.12	6	7.28517e-08	1.89414e-06	26	0.000523866	Yes	Yes
WholeBlood	650	ASCC3	ENSG00000112249.13	6	0.00135639	0.0461171	34	0.0542095	No	No
WholeBlood	650	HACE1	ENSG00000085382.11	6	0.00156981	0.0455245	29	0.0536961	No	No
WholeBlood	650	PREP	ENSG00000085377.13	6	0.000639201	0.0172584	27	0.0290125	Yes	No
WholeBlood	650	ATG5	ENSG00000057663.14	6	0.000923515	0.0313995	34	0.0413875	Yes	No
WholeBlood	650	PRDM1	ENSG00000057657.15	6	0.000273914	0.00849133	31	0.0207256	Yes	No
WholeBlood	650	AIM1	ENSG00000112297.14	6	0.000250949	0.00828132	33	0.0205323	Yes	No
WholeBlood	650	RTN4IP1	ENSG00000130347.12	6	0.00117864	0.0365379	31	0.0457921	Yes	No
WholeBlood	650	QRSL1	ENSG00000130348.11	6	8.23018e-05	0.00255135	31	0.0132379	Yes	No
WholeBlood	650	CD24	ENSG00000272398.5	6	0.00116111	0.0348334	30	0.0443266	Yes	No
WholeBlood	650	C6orf203	ENSG00000130349.9	6	8.02012e-05	0.00248624	31	0.0131327	Yes	No
WholeBlood	650	BEND3	ENSG00000178409.13	6	0.000687255	0.0219921	32	0.0332859	Yes	No
WholeBlood	650	PDSS2	ENSG00000164494.11	6	0.00122987	0.0418157	34	0.050438	No	No
WholeBlood	650	SOBP	ENSG00000112320.11	6	0.000106639	0.00319917	30	0.01434	Yes	No
WholeBlood	650	SCML4	ENSG00000146285.13	6	0.000709557	0.0198676	28	0.0313095	Yes	No
WholeBlood	650	SEC63	ENSG00000025796.13	6	0.00250703	0.0676898	27	0.0736532	No	No
WholeBlood	650	RP1-111B22.3	ENSG00000271734.1	6	6.82194e-06	0.000163727	24	0.00499173	Yes	Yes
WholeBlood	650	OSTM1	ENSG00000081087.14	6	0.000775897	0.0193974	25	0.0309018	Yes	No
WholeBlood	650	NR2E1	ENSG00000112333.11	6	0.00462072	0.106276	23	0.109661	No	No
WholeBlood	650	SNX3	ENSG00000112335.14	6	0.000645619	0.0154949	24	0.0274427	Yes	No
WholeBlood	650	LACE1	ENSG00000135537.16	6	0.00141232	0.0381327	27	0.0472403	Yes	No
WholeBlood	650	FOXO3	ENSG00000118689.14	6	0.000477299	0.0128871	27	0.0249808	Yes	No
WholeBlood	650	LINC00222	ENSG00000203801.8	6	0.00385938	0.0964845	25	0.100393	No	No
WholeBlood	650	ARMC2	ENSG00000118690.12	6	0.00151447	0.0408906	27	0.0496795	Yes	No
WholeBlood	650	SESN1	ENSG00000080546.13	6	0.00129477	0.0349588	27	0.0444007	Yes	No
WholeBlood	650	CEP57L1	ENSG00000183137.14	6	0.000376761	0.00979579	26	0.022085	Yes	No
WholeBlood	650	CD164	ENSG00000135535.15	6	0.000240494	0.00625285	26	0.0183974	Yes	No
WholeBlood	650	SMPD2	ENSG00000135587.8	6	0.000651662	0.0175949	27	0.0293467	Yes	No
WholeBlood	650	MICAL1	ENSG00000135596.17	6	0.00483536	0.130555	27	0.132986	No	No
WholeBlood	650	ZBTB24	ENSG00000112365.4	6	0.000936025	0.0252727	27	0.0361258	Yes	No
WholeBlood	650	AK9	ENSG00000155085.15	6	0.00013269	0.0039807	30	0.0155236	Yes	No
WholeBlood	650	FIG4	ENSG00000112367.10	6	0.000281662	0.00844986	30	0.0206845	Yes	No
WholeBlood	650	RP1-249I4.2	ENSG00000232311.1	6	0.000435763	0.0122014	28	0.0243663	Yes	No
WholeBlood	650	WASF1	ENSG00000112290.12	6	0.000207405	0.00622216	30	0.0183626	Yes	No
WholeBlood	650	CDC40	ENSG00000168438.14	6	0.000641615	0.0198901	31	0.0313323	Yes	No
WholeBlood	650	DDO	ENSG00000203797.9	6	0.000443319	0.0124129	28	0.0245751	Yes	No
WholeBlood	650	SLC22A16	ENSG00000004809.13	6	0.000218158	0.00610843	28	0.0182358	Yes	No
WholeBlood	650	CDK19	ENSG00000155111.14	6	0.000443142	0.0132943	30	0.0253375	Yes	No
WholeBlood	650	AMD1	ENSG00000123505.15	6	0.00102688	0.0287526	28	0.0391628	Yes	No
WholeBlood	650	GTF3C6	ENSG00000155115.6	6	5.68305e-05	0.00159125	28	0.0113723	Yes	No
WholeBlood	650	RPF2	ENSG00000197498.12	6	6.34359e-05	0.00177621	28	0.0117526	Yes	No
WholeBlood	650	SLC16A10	ENSG00000112394.16	6	0.000469505	0.0140851	30	0.0261509	Yes	No
WholeBlood	650	MFSD4B	ENSG00000173214.5	6	0.000117261	0.0032833	28	0.0145167	Yes	No
WholeBlood	650	RP5-1112D6.7	ENSG00000271789.1	6	0.000966848	0.0270717	28	0.0377105	Yes	No
WholeBlood	650	REV3L	ENSG00000009413.15	6	0.000871868	0.026156	30	0.0369183	Yes	No
WholeBlood	650	TRAF3IP2	ENSG00000056972.18	6	0.000926953	0.0241008	26	0.0351664	Yes	No
WholeBlood	650	FYN	ENSG00000010810.17	6	0.000262269	0.00734353	28	0.019618	Yes	No
WholeBlood	650	TUBE1	ENSG00000074935.13	6	0.000129771	0.00311451	24	0.0142122	Yes	No
WholeBlood	650	FAM229B	ENSG00000203778.7	6	0.000289574	0.00694978	24	0.019131	Yes	No
WholeBlood	650	LAMA4	ENSG00000112769.18	6	1.63265e-05	0.000424489	26	0.00721678	Yes	Yes
WholeBlood	650	MARCKS	ENSG00000277443.2	6	0.000352708	0.00881771	25	0.021026	Yes	No
WholeBlood	650	LINC01268	ENSG00000227502.2	6	0.000316872	0.0079218	25	0.0201946	Yes	No
WholeBlood	650	HDAC2	ENSG00000196591.11	6	5.22989e-05	0.00141207	27	0.0110168	Yes	No
WholeBlood	650	NT5DC1	ENSG00000178425.13	6	0.00733662	0.220099	30	0.220869	No	No
WholeBlood	650	COL10A1	ENSG00000123500.9	6	0.00413839	0.115875	28	0.118876	No	No
WholeBlood	650	TSPYL4	ENSG00000187189.10	6	0.000622558	0.0168091	27	0.0285929	Yes	No
WholeBlood	650	DSE	ENSG00000111817.16	6	0.000360572	0.0108172	30	0.0230195	Yes	No
WholeBlood	650	TSPYL1	ENSG00000189241.6	6	0.00136528	0.0368626	27	0.0460798	Yes	No
WholeBlood	650	FAM26F	ENSG00000188820.12	6	1.02356e-06	2.86596e-05	28	0.00242108	Yes	Yes
WholeBlood	650	TRAPPC3L	ENSG00000173626.9	6	0.000426608	0.0123716	29	0.0245323	Yes	No
WholeBlood	650	RWDD1	ENSG00000111832.12	6	0.00182602	0.0511287	28	0.0586796	No	No
WholeBlood	650	RSPH4A	ENSG00000111834.12	6	0.0013105	0.036694	28	0.0459357	Yes	No
WholeBlood	650	ZUFSP	ENSG00000153975.9	6	0.000103005	0.00288414	28	0.013876	Yes	No
WholeBlood	650	KPNA5	ENSG00000196911.10	6	0.000526313	0.0152631	29	0.0272438	Yes	No
WholeBlood	650	DCBLD1	ENSG00000164465.18	6	0.00423503	0.127051	30	0.129569	No	No
WholeBlood	650	GOPC	ENSG00000047932.13	6	0.000837556	0.0242891	29	0.035333	Yes	No
WholeBlood	650	NUS1	ENSG00000153989.7	6	0.00126348	0.0353774	28	0.0447734	Yes	No
WholeBlood	650	CEP85L	ENSG00000111860.13	6	0.00297835	0.0923289	31	0.0964125	No	No
WholeBlood	650	PLN	ENSG00000198523.5	6	2.88969e-05	0.000780216	27	0.00880757	Yes	Yes
WholeBlood	650	MCM9	ENSG00000111877.17	6	0.000140743	0.00422228	30	0.0158833	Yes	No
WholeBlood	650	ASF1A	ENSG00000111875.7	6	0.000114492	0.00332027	29	0.0145992	Yes	No
WholeBlood	650	FAM184A	ENSG00000111879.18	6	0.000881529	0.0282089	32	0.0387425	Yes	No
WholeBlood	650	MAN1A1	ENSG00000111885.6	6	0.000297151	0.00950885	32	0.0217781	Yes	No
WholeBlood	650	TBC1D32	ENSG00000146350.13	6	0.000918352	0.0330607	36	0.0427773	Yes	No
WholeBlood	650	GJA1	ENSG00000152661.7	6	0.00130315	0.0417007	32	0.0503398	No	No
WholeBlood	650	HSF2	ENSG00000025156.12	6	0.00221983	0.0621554	28	0.0685945	No	No
WholeBlood	650	SERINC1	ENSG00000111897.6	6	0.000685072	0.019182	28	0.0307354	Yes	No
WholeBlood	650	PKIB	ENSG00000135549.14	6	0.00119855	0.0371549	31	0.0463603	Yes	No
WholeBlood	650	SMPDL3A	ENSG00000172594.12	6	5.72877e-05	0.00160406	28	0.0113785	Yes	No
WholeBlood	650	TRDN	ENSG00000186439.12	6	9.13767e-05	0.00310681	34	0.0142027	Yes	No
WholeBlood	650	RNF217	ENSG00000146373.16	6	6.66789e-05	0.00180033	27	0.0117914	Yes	No
WholeBlood	650	TPD52L1	ENSG00000111907.20	6	0.000155994	0.00421183	27	0.0158833	Yes	No
WholeBlood	650	HDDC2	ENSG00000111906.17	6	0.00111202	0.0289125	26	0.0393149	Yes	No
WholeBlood	650	HEY2	ENSG00000135547.8	6	0.000219955	0.00461906	21	0.0163147	Yes	No
WholeBlood	650	NCOA7	ENSG00000111912.19	6	3.00977e-05	0.000662149	22	0.00822082	Yes	Yes
WholeBlood	650	HINT3	ENSG00000111911.6	6	0.00102283	0.0214793	21	0.0328198	Yes	No
WholeBlood	650	TRMT11	ENSG00000066651.18	6	0.00193149	0.0405613	21	0.0493917	Yes	No
WholeBlood	650	CENPW	ENSG00000203760.8	6	0.00166712	0.0316753	19	0.0416069	Yes	No
WholeBlood	650	RNF146	ENSG00000118518.15	6	0.00213118	0.0426236	20	0.0511431	No	No
WholeBlood	650	ECHDC1	ENSG00000093144.18	6	0.00117104	0.0245918	21	0.0355496	Yes	No
WholeBlood	650	KIAA0408	ENSG00000189367.14	6	0.000421144	0.00884402	21	0.0210409	Yes	No
WholeBlood	650	THEMIS	ENSG00000172673.10	6	0.000572695	0.0154628	27	0.0274318	Yes	No
WholeBlood	650	PTPRK	ENSG00000152894.14	6	1.9823e-05	0.000614514	31	0.0079966	Yes	Yes
WholeBlood	650	LAMA2	ENSG00000196569.11	6	0.000178766	0.00679311	38	0.0189661	Yes	No
WholeBlood	650	ARHGAP18	ENSG00000146376.10	6	0.000729474	0.0240727	33	0.0351615	Yes	No
WholeBlood	650	L3MBTL3	ENSG00000198945.7	6	0.000727448	0.0240058	33	0.0351121	Yes	No
WholeBlood	650	SAMD3	ENSG00000164483.16	6	8.66054e-05	0.00294458	34	0.0139424	Yes	No
WholeBlood	650	TMEM200A	ENSG00000164484.11	6	8.31911e-05	0.00274531	33	0.0136314	Yes	No
WholeBlood	650	EPB41L2	ENSG00000079819.18	6	0.00119126	0.0405028	34	0.0493361	Yes	No
WholeBlood	650	AKAP7	ENSG00000118507.15	6	5.99419e-07	1.91814e-05	32	0.00203481	Yes	Yes
WholeBlood	650	ARG1	ENSG00000118520.14	6	0.00525141	0.14704	28	0.148963	No	No
WholeBlood	650	MED23	ENSG00000112282.17	6	0.00155019	0.0449556	29	0.0531951	No	No
WholeBlood	650	ENPP3	ENSG00000154269.14	6	0.000969021	0.0300397	31	0.0402504	Yes	No
WholeBlood	650	CTGF	ENSG00000118523.5	6	0.000156734	0.00470201	30	0.0164382	Yes	No
WholeBlood	650	MOXD1	ENSG00000079931.14	6	0.000103301	0.00320234	31	0.01434	Yes	No
WholeBlood	650	STX7	ENSG00000079950.13	6	0.000943757	0.0292565	31	0.0396365	Yes	No
WholeBlood	650	TAAR1	ENSG00000146399.1	6	0.00187078	0.0561233	30	0.06313	No	No
WholeBlood	650	VNN1	ENSG00000112299.7	6	6.05206e-05	0.00181562	30	0.0118152	Yes	No
WholeBlood	650	VNN3	ENSG00000093134.14	6	0.000299442	0.00898327	30	0.0211802	Yes	No
WholeBlood	650	VNN2	ENSG00000112303.13	6	7.11373e-06	0.000213412	30	0.00566951	Yes	Yes
WholeBlood	650	SLC18B1	ENSG00000146409.10	6	0.000359612	0.0107884	30	0.0229844	Yes	No
WholeBlood	650	RPS12	ENSG00000112306.7	6	1.43979e-05	0.000431936	30	0.00723373	Yes	Yes
WholeBlood	650	TBPL1	ENSG00000028839.9	6	0.000306406	0.00857937	28	0.0208206	Yes	No
WholeBlood	650	SGK1	ENSG00000118515.11	6	0.000495098	0.014853	30	0.0268284	Yes	No
WholeBlood	650	ALDH8A1	ENSG00000118514.13	6	1.8164e-05	0.000490427	27	0.00753545	Yes	Yes
WholeBlood	650	HBS1L	ENSG00000112339.14	6	0.000315853	0.00852803	27	0.0207742	Yes	No
WholeBlood	650	MYB	ENSG00000118513.18	6	0.000411518	0.0102879	25	0.0225103	Yes	No
WholeBlood	650	AHI1	ENSG00000135541.20	6	0.00108252	0.0281456	26	0.0387002	Yes	No
WholeBlood	650	PDE7B	ENSG00000171408.13	6	0.0010189	0.0254725	25	0.0362625	Yes	No
WholeBlood	650	MTFR2	ENSG00000146410.11	6	0.000136258	0.00286141	21	0.013826	Yes	No
WholeBlood	650	BCLAF1	ENSG00000029363.16	6	3.78613e-05	0.000795088	21	0.00889005	Yes	Yes
WholeBlood	650	MAP7	ENSG00000135525.18	6	0.000197321	0.00493303	25	0.0167623	Yes	No
WholeBlood	650	MAP3K5	ENSG00000197442.9	6	0.000654099	0.0176607	27	0.029399	Yes	No
WholeBlood	650	PEX7	ENSG00000112357.12	6	9.72631e-06	0.000243158	25	0.00600642	Yes	Yes
WholeBlood	650	IFNGR1	ENSG00000027697.13	6	0.000294823	0.00766541	26	0.0199437	Yes	No
WholeBlood	650	TNFAIP3	ENSG00000118503.14	6	0.00163585	0.0507115	31	0.0582612	No	No
WholeBlood	650	PERP	ENSG00000112378.11	6	0.00108485	0.0336304	31	0.0433118	Yes	No
WholeBlood	650	HEBP2	ENSG00000051620.10	6	0.000320053	0.0102417	32	0.0224647	Yes	No
WholeBlood	650	NHSL1	ENSG00000135540.11	6	6.68421e-09	2.40632e-07	36	0.000149076	Yes	Yes
WholeBlood	650	CCDC28A	ENSG00000024862.17	6	0.00134896	0.0418178	31	0.050438	No	No
WholeBlood	650	REPS1	ENSG00000135597.18	6	5.92171e-07	1.89495e-05	32	0.00203481	Yes	Yes
WholeBlood	650	ABRACL	ENSG00000146386.7	6	0.000973425	0.0301762	31	0.0403774	Yes	No
WholeBlood	650	HECA	ENSG00000112406.4	6	0.000256876	0.00770629	30	0.0199757	Yes	No
WholeBlood	650	TXLNB	ENSG00000164440.14	6	0.00193347	0.0560706	29	0.0631029	No	No
WholeBlood	650	CITED2	ENSG00000164442.9	6	0.00875622	0.245174	28	0.245666	No	No
WholeBlood	650	RP3-460G2.2	ENSG00000234147.1	6	0.00111064	0.0233234	21	0.0345032	Yes	No
WholeBlood	650	VTA1	ENSG00000009844.15	6	5.10708e-05	0.0012257	24	0.0103204	Yes	No
WholeBlood	650	HIVEP2	ENSG00000010818.9	6	0.000248582	0.00646313	26	0.0186934	Yes	No
WholeBlood	650	LINC01277	ENSG00000229017.6	6	0.00235107	0.0587767	25	0.0654964	No	No
WholeBlood	650	AIG1	ENSG00000146416.17	6	0.00155851	0.0420796	27	0.0506735	No	No
WholeBlood	650	ADAT2	ENSG00000189007.15	6	0.00107737	0.0269342	25	0.0375952	Yes	No
WholeBlood	650	PEX3	ENSG00000034693.14	6	0.000312394	0.00812225	26	0.0203789	Yes	No
WholeBlood	650	FUCA2	ENSG00000001036.13	6	2.69046e-06	6.72614e-05	25	0.00370826	Yes	Yes
WholeBlood	650	PHACTR2	ENSG00000112419.14	6	0.000150242	0.00435701	29	0.0160199	Yes	No
WholeBlood	650	LTV1	ENSG00000135521.8	6	2.07079e-05	0.000517698	25	0.0076606	Yes	Yes
WholeBlood	650	PLAGL1	ENSG00000118495.18	6	0.00111612	0.0312513	28	0.0412442	Yes	No
WholeBlood	650	SF3B5	ENSG00000169976.6	6	0.00148792	0.0386859	26	0.0477044	Yes	No
WholeBlood	650	STX11	ENSG00000135604.9	6	2.22931e-05	0.000601915	27	0.00795737	Yes	Yes
WholeBlood	650	UTRN	ENSG00000152818.18	6	7.01706e-05	0.00252614	36	0.0132045	Yes	No
WholeBlood	650	EPM2A	ENSG00000112425.14	6	0.000150053	0.0045016	30	0.016198	Yes	No
WholeBlood	650	FBXO30	ENSG00000118496.4	6	7.22618e-05	0.00187881	26	0.0119503	Yes	No
WholeBlood	650	SHPRH	ENSG00000146414.15	6	9.04452e-05	0.00244202	27	0.0130518	Yes	No
WholeBlood	650	RAB32	ENSG00000118508.4	6	0.000965441	0.0212397	22	0.0325736	Yes	No
WholeBlood	650	STXBP5	ENSG00000164506.14	6	0.000539446	0.0161834	30	0.0280703	Yes	No
WholeBlood	650	SASH1	ENSG00000111961.17	6	0.000566103	0.0203797	36	0.0317935	Yes	No
WholeBlood	650	UST	ENSG00000111962.7	6	0.000836499	0.0309505	37	0.0410096	Yes	No
WholeBlood	650	TAB2	ENSG00000055208.18	6	0.000829524	0.0290333	35	0.0394377	Yes	No
WholeBlood	650	SUMO4	ENSG00000177688.6	6	7.65667e-06	0.00025267	33	0.00604044	Yes	Yes
WholeBlood	650	ZC3H12D	ENSG00000178199.13	6	0.000445832	0.0151583	34	0.0271304	Yes	No
WholeBlood	650	PPIL4	ENSG00000131013.3	6	0.000133461	0.00453769	34	0.0162384	Yes	No
WholeBlood	650	GINM1	ENSG00000055211.12	6	8.07197e-05	0.00274447	34	0.0136314	Yes	No
WholeBlood	650	KATNA1	ENSG00000186625.13	6	0.000416699	0.0141678	34	0.0262225	Yes	No
WholeBlood	650	LATS1	ENSG00000131023.12	6	0.000193561	0.00658106	34	0.0187971	Yes	No
WholeBlood	650	NUP43	ENSG00000120253.13	6	0.000307827	0.0104661	34	0.022649	Yes	No
WholeBlood	650	PCMT1	ENSG00000120265.16	6	0.000161117	0.00563909	35	0.0177049	Yes	No
WholeBlood	650	LRP11	ENSG00000120256.9	6	4.01656e-05	0.0014058	35	0.0110076	Yes	No
WholeBlood	650	ULBP2	ENSG00000131015.4	6	0.00145021	0.0493072	34	0.0570244	No	No
WholeBlood	650	PPP1R14C	ENSG00000198729.4	6	6.87111e-05	0.00254231	37	0.0132379	Yes	No
WholeBlood	650	PLEKHG1	ENSG00000120278.15	6	0.000182625	0.00730499	40	0.0195642	Yes	No
WholeBlood	650	MTHFD1L	ENSG00000120254.15	6	2.13121e-05	0.000895108	42	0.00924229	Yes	Yes
WholeBlood	650	AKAP12	ENSG00000131016.16	6	7.40948e-06	0.00028156	38	0.0063294	Yes	Yes
WholeBlood	650	ZBTB2	ENSG00000181472.4	6	0.000392368	0.0141253	36	0.0261751	Yes	No
WholeBlood	650	RMND1	ENSG00000155906.16	6	0.00142707	0.0513745	36	0.0589006	No	No
WholeBlood	650	ARMT1	ENSG00000146476.10	6	0.00364148	0.127452	35	0.129926	No	No
WholeBlood	650	CCDC170	ENSG00000120262.9	6	0.000667269	0.0246889	37	0.0356347	Yes	No
WholeBlood	650	ESR1	ENSG00000091831.22	6	1.47353e-05	0.000633618	43	0.00810281	Yes	Yes
WholeBlood	650	SYNE1	ENSG00000131018.22	6	0.000155513	0.00637602	41	0.0185728	Yes	No
WholeBlood	650	MYCT1	ENSG00000120279.6	6	0.000338709	0.0111774	33	0.0233435	Yes	No
WholeBlood	650	FBXO5	ENSG00000112029.9	6	0.00133409	0.0453591	34	0.0535663	No	No
WholeBlood	650	MTRF1L	ENSG00000112031.15	6	0.0005713	0.0194242	34	0.0309222	Yes	No
WholeBlood	650	RGS17	ENSG00000091844.7	6	0.000414421	0.0149191	36	0.026909	Yes	No
WholeBlood	650	IPCEF1	ENSG00000074706.13	6	0.000600533	0.0216192	36	0.0329468	Yes	No
WholeBlood	650	SCAF8	ENSG00000213079.9	6	0.000197776	0.0065266	33	0.0187263	Yes	No
WholeBlood	650	TIAM2	ENSG00000146426.17	6	9.72014e-05	0.00349925	36	0.0147939	Yes	No
WholeBlood	650	TFB1M	ENSG00000029639.10	6	0.00135815	0.0448189	33	0.0530781	No	No
WholeBlood	650	ARID1B	ENSG00000049618.22	6	9.74176e-05	0.00350703	36	0.0147962	Yes	No
WholeBlood	650	TMEM242	ENSG00000215712.10	6	0.000373994	0.0112198	30	0.0233764	Yes	No
WholeBlood	650	ZDHHC14	ENSG00000175048.16	6	0.000395191	0.0134365	34	0.0254531	Yes	No
WholeBlood	650	SNX9	ENSG00000130340.15	6	0.00222445	0.0756314	34	0.0809299	No	No
WholeBlood	650	SYNJ2	ENSG00000078269.14	6	0.00201682	0.0685719	34	0.0744717	No	No
WholeBlood	650	SERAC1	ENSG00000122335.13	6	0.000649419	0.0220803	34	0.0333538	Yes	No
WholeBlood	650	GTF2H5	ENSG00000272047.1	6	0.00084256	0.028647	34	0.0390713	Yes	No
WholeBlood	650	TULP4	ENSG00000130338.12	6	2.71484e-05	0.00105879	39	0.00984663	Yes	Yes
WholeBlood	650	TMEM181	ENSG00000146433.8	6	0.000840054	0.031082	37	0.04111	Yes	No
WholeBlood	650	DYNLT1	ENSG00000146425.10	6	0.000153589	0.00537563	35	0.0173596	Yes	No
WholeBlood	650	SYTL3	ENSG00000164674.15	6	8.03318e-05	0.00289195	36	0.013876	Yes	No
WholeBlood	650	EZR	ENSG00000092820.17	6	1.25518e-05	0.000439312	35	0.0072538	Yes	Yes
WholeBlood	650	C6orf99	ENSG00000203711.11	6	0.000673704	0.022906	34	0.0341028	Yes	No
WholeBlood	650	RSPH3	ENSG00000130363.11	6	0.00341704	0.112762	33	0.115882	No	No
WholeBlood	650	TAGAP	ENSG00000164691.16	6	0.000663159	0.0218842	33	0.0332102	Yes	No
WholeBlood	650	RP11-13P5.1	ENSG00000224478.1	6	0.000476044	0.0152334	32	0.0272097	Yes	No
WholeBlood	650	RP3-393E18.2	ENSG00000237927.1	6	4.92741e-05	0.00157677	32	0.0113304	Yes	No
WholeBlood	650	SOD2	ENSG00000112096.16	6	0.00279572	0.0922587	33	0.0963587	No	No
WholeBlood	650	WTAP	ENSG00000146457.14	6	8.12609e-05	0.00260035	32	0.0132638	Yes	No
WholeBlood	650	ACAT2	ENSG00000120437.8	6	8.7774e-05	0.00280877	32	0.0137324	Yes	No
WholeBlood	650	TCP1	ENSG00000120438.11	6	7.74201e-05	0.00247744	32	0.0131227	Yes	No
WholeBlood	650	MRPL18	ENSG00000112110.9	6	0.000851537	0.0272492	32	0.0378745	Yes	No
WholeBlood	650	PNLDC1	ENSG00000146453.12	6	0.000484551	0.0155056	32	0.0274427	Yes	No
WholeBlood	650	IGF2R	ENSG00000197081.12	6	0.000227439	0.00773292	34	0.0199962	Yes	No
WholeBlood	650	SLC22A1	ENSG00000175003.12	6	0.00113587	0.0363478	32	0.0456314	Yes	No
WholeBlood	650	SLC22A3	ENSG00000146477.5	6	0.000296108	0.00977156	33	0.0220685	Yes	No
WholeBlood	650	MAP3K4	ENSG00000085511.19	6	0.000717576	0.0251152	35	0.036012	Yes	No
WholeBlood	650	AGPAT4	ENSG00000026652.13	6	0.000748136	0.0269329	36	0.0375952	Yes	No
WholeBlood	650	CAHM	ENSG00000270419.1	6	0.000249716	0.00849033	34	0.0207256	Yes	No
WholeBlood	650	QKI	ENSG00000112531.16	6	0.00127623	0.0459443	36	0.0540577	No	No
WholeBlood	650	RP5-826L7.1	ENSG00000228692.2	6	2.91924e-05	0.000934157	32	0.00938277	Yes	Yes
WholeBlood	650	SFT2D1	ENSG00000198818.9	6	0.000298661	0.0116478	39	0.0237916	Yes	No
WholeBlood	650	MPC1	ENSG00000060762.18	6	0.00139154	0.0542702	39	0.0614787	No	No
WholeBlood	650	RPS6KA2	ENSG00000071242.11	6	0.000383894	0.0184269	48	0.030054	Yes	No
WholeBlood	650	RNASET2	ENSG00000026297.15	6	0.00041463	0.0161706	39	0.0280553	Yes	No
WholeBlood	650	FGFR1OP	ENSG00000213066.11	6	0.000203476	0.00813903	40	0.0203789	Yes	No
WholeBlood	650	CCR6	ENSG00000112486.15	6	7.28495e-06	0.000291398	40	0.00641567	Yes	Yes
WholeBlood	650	AFDN	ENSG00000130396.20	6	0.00219852	0.0989332	45	0.1027	No	No
WholeBlood	650	SMOC2	ENSG00000112562.18	6	2.43837e-05	0.00107288	44	0.00989098	Yes	Yes
WholeBlood	650	THBS2	ENSG00000186340.14	6	0.000191981	0.00767925	40	0.0199561	Yes	No
WholeBlood	650	WDR27	ENSG00000184465.15	6	8.38323e-05	0.00335329	40	0.0146336	Yes	No
WholeBlood	650	C6orf120	ENSG00000185127.6	6	0.000789498	0.0276324	35	0.0382356	Yes	No
WholeBlood	650	PHF10	ENSG00000130024.14	6	0.000229553	0.00803436	35	0.0202962	Yes	No
WholeBlood	650	TCTE3	ENSG00000184786.5	6	0.000233787	0.00818256	35	0.0204156	Yes	No
WholeBlood	650	ERMARD	ENSG00000130023.15	6	0.00053989	0.0183563	34	0.0300198	Yes	No
WholeBlood	650	LINC01624	ENSG00000227508.6	6	0.00035224	0.00810152	23	0.0203695	Yes	No
WholeBlood	650	DLL1	ENSG00000198719.8	6	0.00130135	0.0299312	23	0.040178	Yes	No
WholeBlood	650	FAM120B	ENSG00000112584.13	6	0.000921385	0.0211918	23	0.0325325	Yes	No
WholeBlood	650	PSMB1	ENSG00000008018.8	6	0.000465163	0.00930327	20	0.0215663	Yes	No
WholeBlood	650	TBP	ENSG00000112592.13	6	0.00116637	0.0221611	19	0.0334305	Yes	No
WholeBlood	650	PDCD2	ENSG00000071994.10	6	0.0027853	0.0529207	19	0.0602806	No	No
WholeBlood	650	AC093627.7	ENSG00000232325.4	7	0.000403967	0.0100992	25	0.0223435	Yes	No
WholeBlood	650	AC093627.8	ENSG00000242611.2	7	0.00154903	0.0387257	25	0.0477389	Yes	No
WholeBlood	650	AC093627.9	ENSG00000242474.2	7	0.000895147	0.0232738	26	0.0344584	Yes	No
WholeBlood	650	AC093627.10	ENSG00000240859.1	7	0.000657964	0.0171071	26	0.0288714	Yes	No
WholeBlood	650	FAM20C	ENSG00000177706.8	7	0.000584346	0.0163617	28	0.0281911	Yes	No
WholeBlood	650	PDGFA	ENSG00000197461.13	7	5.14436e-06	0.000169764	33	0.00507974	Yes	Yes
WholeBlood	650	HRAT92	ENSG00000223855.1	7	0.000590529	0.020078	34	0.0315128	Yes	No
WholeBlood	650	PRKAR1B	ENSG00000188191.14	7	0.000214324	0.00792999	37	0.0202106	Yes	No
WholeBlood	650	DNAAF5	ENSG00000164818.15	7	0.000273115	0.0103784	38	0.0225981	Yes	No
WholeBlood	650	SUN1	ENSG00000164828.17	7	0.000639897	0.0255959	40	0.036383	Yes	No
WholeBlood	650	GET4	ENSG00000239857.6	7	3.92157e-06	0.000160784	41	0.00494697	Yes	Yes
WholeBlood	650	ADAP1	ENSG00000105963.13	7	6.01969e-05	0.00252827	42	0.0132112	Yes	No
WholeBlood	650	COX19	ENSG00000240230.5	7	0.000157138	0.0065998	42	0.0188121	Yes	No
WholeBlood	650	C7orf50	ENSG00000146540.14	7	0.000214275	0.00985664	46	0.0221214	Yes	No
WholeBlood	650	GPR146	ENSG00000164849.9	7	6.76562e-05	0.00290922	43	0.0138926	Yes	No
WholeBlood	650	GPER1	ENSG00000164850.14	7	3.01611e-07	1.29693e-05	43	0.00166007	Yes	Yes
WholeBlood	650	ZFAND2A	ENSG00000178381.11	7	0.000793441	0.0333245	42	0.0430465	Yes	No
WholeBlood	650	MICALL2	ENSG00000164877.18	7	0.000398651	0.015946	40	0.027838	Yes	No
WholeBlood	650	RP11-1246C19.1	ENSG00000273230.1	7	9.23209e-05	0.00360051	39	0.0149764	Yes	No
WholeBlood	650	INTS1	ENSG00000164880.15	7	0.000134404	0.00537614	40	0.0173596	Yes	No
WholeBlood	650	MAFK	ENSG00000198517.9	7	0.000119973	0.00479894	40	0.0165801	Yes	No
WholeBlood	650	TMEM184A	ENSG00000164855.15	7	0.000113706	0.00443454	39	0.0161036	Yes	No
WholeBlood	650	PSMG3	ENSG00000157778.8	7	8.73515e-05	0.00340671	39	0.0147032	Yes	No
WholeBlood	650	PSMG3-AS1	ENSG00000230487.7	7	0.00136701	0.0533133	39	0.0606199	No	No
WholeBlood	650	ELFN1-AS1	ENSG00000236081.1	7	4.0524e-05	0.00162096	40	0.0114064	Yes	No
WholeBlood	650	MAD1L1	ENSG00000002822.15	7	0.00079431	0.0389212	49	0.0479106	Yes	No
WholeBlood	650	MRM2	ENSG00000122687.17	7	0.000206071	0.00824284	40	0.0204899	Yes	No
WholeBlood	650	NUDT1	ENSG00000106268.15	7	0.000731046	0.0292418	40	0.0396201	Yes	No
WholeBlood	650	SNX8	ENSG00000106266.10	7	0.000385418	0.016573	43	0.0283784	Yes	No
WholeBlood	650	EIF3B	ENSG00000106263.17	7	0.00133467	0.0547215	41	0.0618723	No	No
WholeBlood	650	CHST12	ENSG00000136213.9	7	1.87255e-09	7.67747e-08	41	6.61097e-05	Yes	Yes
WholeBlood	650	LFNG	ENSG00000106003.12	7	0.000609827	0.0250029	41	0.0358833	Yes	No
WholeBlood	650	BRAT1	ENSG00000106009.15	7	4.22773e-05	0.00169109	40	0.0115585	Yes	No
WholeBlood	650	IQCE	ENSG00000106012.17	7	0.000218963	0.00897748	41	0.0211755	Yes	No
WholeBlood	650	TTYH3	ENSG00000136295.14	7	0.000128455	0.00526666	41	0.0172305	Yes	No
WholeBlood	650	GNA12	ENSG00000146535.13	7	0.00146914	0.0617039	42	0.0681988	No	No
WholeBlood	650	CARD11	ENSG00000198286.9	7	0.000282045	0.0115638	41	0.023727	Yes	No
WholeBlood	650	SDK1	ENSG00000146555.18	7	2.70545e-05	0.00159622	59	0.0113723	Yes	No
WholeBlood	650	FOXK1	ENSG00000164916.10	7	0.00055259	0.0226562	41	0.033877	Yes	No
WholeBlood	650	AP5Z1	ENSG00000242802.6	7	4.00176e-05	0.0016007	40	0.0113723	Yes	No
WholeBlood	650	RADIL	ENSG00000157927.16	7	1.56931e-05	0.000674805	43	0.00829367	Yes	Yes
WholeBlood	650	RBAK	ENSG00000146587.17	7	0.000535859	0.0225061	42	0.0337467	Yes	No
WholeBlood	650	RBAKDN	ENSG00000273313.1	7	0.000255308	0.0104676	41	0.0226492	Yes	No
WholeBlood	650	WIPI2	ENSG00000157954.14	7	0.00103851	0.0425788	41	0.0511011	No	No
WholeBlood	650	SLC29A4	ENSG00000164638.10	7	0.000694035	0.0277614	40	0.0383421	Yes	No
WholeBlood	650	TNRC18	ENSG00000182095.14	7	0.000135211	0.00567887	42	0.0177614	Yes	No
WholeBlood	650	RP11-1275H24.2	ENSG00000272953.1	7	2.46066e-05	0.000935049	38	0.00938507	Yes	Yes
WholeBlood	650	RP11-1275H24.1	ENSG00000234432.4	7	0.000304802	0.0115825	38	0.0237288	Yes	No
WholeBlood	650	RP11-1275H24.3	ENSG00000273084.1	7	0.00118811	0.0451482	38	0.0533782	No	No
WholeBlood	650	FBXL18	ENSG00000155034.18	7	0.000653418	0.0261367	40	0.0369119	Yes	No
WholeBlood	650	AC092171.4	ENSG00000230733.2	7	6.4611e-05	0.00245522	38	0.0130802	Yes	No
WholeBlood	650	ACTB	ENSG00000075624.13	7	0.000180596	0.00686265	38	0.0190385	Yes	No
WholeBlood	650	FSCN1	ENSG00000075618.17	7	2.63591e-05	0.00100165	38	0.00964249	Yes	Yes
WholeBlood	650	RNF216	ENSG00000011275.18	7	0.000192144	0.00768575	40	0.0199572	Yes	No
WholeBlood	650	OCM	ENSG00000122543.10	7	0.000145628	0.00538824	37	0.0173619	Yes	No
WholeBlood	650	CCZ1	ENSG00000122674.11	7	0.000695482	0.0264283	38	0.037157	Yes	No
WholeBlood	650	PMS2	ENSG00000122512.14	7	0.00113187	0.0452746	40	0.0535033	No	No
WholeBlood	650	AIMP2	ENSG00000106305.9	7	7.66742e-05	0.00306697	40	0.0141331	Yes	No
WholeBlood	650	EIF2AK1	ENSG00000086232.12	7	0.00138581	0.0554322	40	0.0625064	No	No
WholeBlood	650	ANKRD61	ENSG00000157999.5	7	4.08794e-05	0.0015943	39	0.0113723	Yes	No
WholeBlood	650	USP42	ENSG00000106346.11	7	0.000414914	0.0170115	41	0.0287729	Yes	No
WholeBlood	650	CYTH3	ENSG00000008256.15	7	4.68261e-05	0.00201352	43	0.0122729	Yes	No
WholeBlood	650	FAM220A	ENSG00000178397.12	7	1.04069e-06	4.26682e-05	41	0.0029288	Yes	Yes
WholeBlood	650	RAC1	ENSG00000136238.17	7	5.36581e-05	0.00219998	41	0.0126721	Yes	No
WholeBlood	650	DAGLB	ENSG00000164535.14	7	3.69025e-05	0.001513	41	0.0112137	Yes	No
WholeBlood	650	KDELR2	ENSG00000136240.9	7	0.00335399	0.137514	41	0.139648	No	No
WholeBlood	650	GRID2IP	ENSG00000215045.8	7	0.000282264	0.0115728	41	0.023727	Yes	No
WholeBlood	650	ZDHHC4	ENSG00000136247.14	7	8.08452e-05	0.00323381	40	0.0144045	Yes	No
WholeBlood	650	C7orf26	ENSG00000146576.12	7	0.00199605	0.0798421	40	0.0847715	No	No
WholeBlood	650	ZNF853	ENSG00000236609.3	7	8.47024e-05	0.0033881	40	0.0146783	Yes	No
WholeBlood	650	ZNF316	ENSG00000205903.6	7	0.00313937	0.125575	40	0.128182	No	No
WholeBlood	650	ZNF12	ENSG00000164631.18	7	0.00020783	0.00831319	40	0.0205449	Yes	No
WholeBlood	650	CCZ1B	ENSG00000146574.15	7	0.000847421	0.0347443	41	0.0442605	Yes	No
WholeBlood	650	C1GALT1	ENSG00000106392.10	7	0.000200142	0.00840597	42	0.0206256	Yes	No
WholeBlood	650	RP5-1159O4.2	ENSG00000272732.1	7	0.000383272	0.0157141	41	0.0276317	Yes	No
WholeBlood	650	RP5-1159O4.1	ENSG00000272894.5	7	0.000609742	0.0256092	42	0.0363835	Yes	No
WholeBlood	650	MIOS	ENSG00000164654.15	7	0.00127924	0.0537283	42	0.0610031	No	No
WholeBlood	650	RPA3	ENSG00000106399.11	7	0.00057958	0.0255015	44	0.0362922	Yes	No
WholeBlood	650	UMAD1	ENSG00000219545.11	7	0.00011884	0.00582317	49	0.0179691	Yes	No
WholeBlood	650	GLCCI1	ENSG00000106415.12	7	0.00036813	0.0165659	45	0.0283693	Yes	No
WholeBlood	650	ICA1	ENSG00000003147.17	7	2.70614e-06	0.000121776	45	0.00457632	Yes	Yes
WholeBlood	650	NDUFA4	ENSG00000189043.9	7	0.000652694	0.0254551	39	0.0362594	Yes	No
WholeBlood	650	PHF14	ENSG00000106443.15	7	0.000603801	0.027171	45	0.0378037	Yes	No
WholeBlood	650	TMEM106B	ENSG00000106460.18	7	0.000414212	0.0186395	45	0.0302296	Yes	No
WholeBlood	650	ARL4A	ENSG00000122644.12	7	0.00148555	0.0668499	45	0.0728827	No	No
WholeBlood	650	MEOX2	ENSG00000106511.5	7	0.000122734	0.00429569	35	0.0159096	Yes	No
WholeBlood	650	GS1-166A23.2	ENSG00000272361.2	7	0.00088599	0.0283517	32	0.0388491	Yes	No
WholeBlood	650	ANKMY2	ENSG00000106524.8	7	0.0011399	0.0376166	33	0.0467375	Yes	No
WholeBlood	650	BZW2	ENSG00000136261.14	7	2.20732e-05	0.000750489	34	0.00869991	Yes	Yes
WholeBlood	650	TSPAN13	ENSG00000106537.7	7	0.000374589	0.012736	34	0.0248543	Yes	No
WholeBlood	650	AGR2	ENSG00000106541.11	7	9.75547e-06	0.000331686	34	0.0067862	Yes	Yes
WholeBlood	650	AHR	ENSG00000106546.12	7	0.000768119	0.0245798	32	0.0355388	Yes	No
WholeBlood	650	SNX13	ENSG00000071189.21	7	0.00155572	0.0466716	30	0.0546852	No	No
WholeBlood	650	HDAC9	ENSG00000048052.21	7	8.18347e-05	0.00351889	43	0.0148164	Yes	No
WholeBlood	650	TWISTNB	ENSG00000105849.5	7	0.000180765	0.00632678	35	0.01852	Yes	No
WholeBlood	650	SP4	ENSG00000105866.13	7	9.1785e-05	0.00330426	36	0.0145594	Yes	No
WholeBlood	650	CDCA7L	ENSG00000164649.19	7	0.000165328	0.0057865	35	0.0179159	Yes	No
WholeBlood	650	RAPGEF5	ENSG00000136237.18	7	0.000193262	0.00734394	38	0.019618	Yes	No
WholeBlood	650	STEAP1B	ENSG00000105889.14	7	1.98718e-05	0.000715385	36	0.00854032	Yes	Yes
WholeBlood	650	IL6	ENSG00000136244.11	7	0.00105401	0.0326744	31	0.0424441	Yes	No
WholeBlood	650	TOMM7	ENSG00000196683.10	7	0.00209951	0.0629852	30	0.0693526	No	No
WholeBlood	650	FAM126A	ENSG00000122591.11	7	0.000112795	0.00372222	33	0.0151558	Yes	No
WholeBlood	650	KLHL7	ENSG00000122550.17	7	8.94065e-05	0.0027716	31	0.0136665	Yes	No
WholeBlood	650	NUPL2	ENSG00000136243.16	7	0.000654403	0.0196321	30	0.0311252	Yes	No
WholeBlood	650	AC005082.12	ENSG00000226816.2	7	0.00134247	0.040274	30	0.0491141	Yes	No
WholeBlood	650	GPNMB	ENSG00000136235.15	7	0.000237662	0.00736753	31	0.0196546	Yes	No
WholeBlood	650	MALSU1	ENSG00000156928.4	7	0.00330581	0.10248	31	0.106054	No	No
WholeBlood	650	IGF2BP3	ENSG00000136231.13	7	0.000218988	0.00744558	34	0.019714	Yes	No
WholeBlood	650	TRA2A	ENSG00000164548.10	7	7.77291e-05	0.00248733	32	0.0131327	Yes	No
WholeBlood	650	CCDC126	ENSG00000169193.11	7	0.00017581	0.00562593	32	0.0176815	Yes	No
WholeBlood	650	FAM221A	ENSG00000188732.10	7	1.44671e-05	0.000462948	32	0.00737879	Yes	Yes
WholeBlood	650	MPP6	ENSG00000105926.15	7	0.00049484	0.0178142	36	0.0295119	Yes	No
WholeBlood	650	DFNA5	ENSG00000105928.13	7	8.38729e-05	0.00293555	35	0.0139382	Yes	No
WholeBlood	650	OSBPL3	ENSG00000070882.12	7	0.00218474	0.0808353	37	0.0856814	No	No
WholeBlood	650	CYCS	ENSG00000172115.8	7	0.00388898	0.124447	32	0.127073	No	No
WholeBlood	650	C7orf31	ENSG00000153790.11	7	0.00111084	0.0366576	33	0.0459049	Yes	No
WholeBlood	650	AC003090.1	ENSG00000223561.6	7	0.000185838	0.00594683	32	0.0180774	Yes	No
WholeBlood	650	CTD-2227E11.1	ENSG00000270933.1	7	0.000479545	0.0143864	30	0.0264356	Yes	No
WholeBlood	650	NFE2L3	ENSG00000050344.8	7	2.3923e-05	0.000693766	29	0.00841718	Yes	Yes
WholeBlood	650	HNRNPA2B1	ENSG00000122566.20	7	2.723e-08	7.62439e-07	28	0.000260454	Yes	Yes
WholeBlood	650	CBX3	ENSG00000122565.18	7	0.00113308	0.0317262	28	0.0416526	Yes	No
WholeBlood	650	SNX10	ENSG00000086300.15	7	0.000428689	0.012432	29	0.0245763	Yes	No
WholeBlood	650	AC004540.5	ENSG00000214870.8	7	6.92294e-05	0.00200765	29	0.0122564	Yes	No
WholeBlood	650	C7orf71	ENSG00000222004.7	7	0.000688418	0.0185873	27	0.0301894	Yes	No
WholeBlood	650	SKAP2	ENSG00000005020.12	7	0.000762466	0.0243989	32	0.03541	Yes	No
WholeBlood	650	HOXA1	ENSG00000105991.7	7	0.000196237	0.0052984	27	0.0172741	Yes	No
WholeBlood	650	HOXA2	ENSG00000105996.6	7	8.06114e-05	0.00225712	28	0.0127631	Yes	No
WholeBlood	650	HOXA3	ENSG00000105997.22	7	2.95479e-05	0.000827342	28	0.00899745	Yes	Yes
WholeBlood	650	HOXA4	ENSG00000197576.13	7	0.000124727	0.00349236	28	0.01478	Yes	No
WholeBlood	650	HOXA5	ENSG00000106004.4	7	0.00280007	0.0784019	28	0.0834964	No	No
WholeBlood	650	HOXA9	ENSG00000078399.17	7	0.000605796	0.0169623	28	0.0287277	Yes	No
WholeBlood	650	HOXA10	ENSG00000253293.4	7	1.76104e-06	4.93092e-05	28	0.00320883	Yes	Yes
WholeBlood	650	HIBADH	ENSG00000106049.8	7	0.000405866	0.0125818	31	0.0247102	Yes	No
WholeBlood	650	TAX1BP1	ENSG00000106052.13	7	0.00132624	0.0384611	29	0.0475066	Yes	No
WholeBlood	650	JAZF1	ENSG00000153814.11	7	4.22368e-05	0.00139382	33	0.0109634	Yes	No
WholeBlood	650	CREB5	ENSG00000146592.16	7	0.000579215	0.0231686	40	0.0343753	Yes	No
WholeBlood	650	CPVL	ENSG00000106066.14	7	0.000269762	0.00917192	34	0.021397	Yes	No
WholeBlood	650	CHN2	ENSG00000106069.21	7	0.000970531	0.0349391	36	0.044381	Yes	No
WholeBlood	650	PRR15	ENSG00000176532.3	7	0.000241821	0.00725463	30	0.0194967	Yes	No
WholeBlood	650	SCRN1	ENSG00000136193.16	7	0.00219421	0.0680207	31	0.073956	No	No
WholeBlood	650	FKBP14	ENSG00000106080.10	7	7.03187e-06	0.000210956	30	0.00563326	Yes	Yes
WholeBlood	650	PLEKHA8	ENSG00000106086.18	7	0.000294493	0.00912928	31	0.0213622	Yes	No
WholeBlood	650	MTURN	ENSG00000180354.15	7	0.000170426	0.00511278	30	0.0170103	Yes	No
WholeBlood	650	ZNRF2	ENSG00000180233.10	7	5.31364e-05	0.00164723	31	0.0114502	Yes	No
WholeBlood	650	LINC01176	ENSG00000281404.1	7	1.77301e-06	5.31904e-05	30	0.00324769	Yes	Yes
WholeBlood	650	NOD1	ENSG00000106100.10	7	0.000123906	0.00371719	30	0.0151505	Yes	No
WholeBlood	650	GGCT	ENSG00000006625.17	7	1.16921e-06	3.39071e-05	29	0.00262577	Yes	Yes
WholeBlood	650	RP4-777O23.1	ENSG00000263683.1	7	0.000147726	0.00428407	29	0.0159059	Yes	No
WholeBlood	650	GARS	ENSG00000106105.13	7	0.00153489	0.0445117	29	0.0528354	No	No
WholeBlood	650	INMT	ENSG00000241644.2	7	6.77541e-05	0.00196487	29	0.0121874	Yes	No
WholeBlood	650	MINDY4	ENSG00000106125.14	7	4.1843e-05	0.00125529	30	0.0104079	Yes	No
WholeBlood	650	AQP1	ENSG00000240583.11	7	4.33425e-05	0.00121359	28	0.0103148	Yes	No
WholeBlood	650	PPP1R17	ENSG00000106341.10	7	8.17029e-06	0.00027779	34	0.00628089	Yes	Yes
WholeBlood	650	LSM5	ENSG00000106355.9	7	0.000255795	0.00818543	32	0.0204156	Yes	No
WholeBlood	650	AVL9	ENSG00000105778.18	7	4.16759e-05	0.00141698	34	0.0110168	Yes	No
WholeBlood	650	RP11-225B17.2	ENSG00000273014.1	7	0.000148454	0.00475054	32	0.0164989	Yes	No
WholeBlood	650	LINC00997	ENSG00000281332.1	7	0.000243457	0.00779063	32	0.0200534	Yes	No
WholeBlood	650	KBTBD2	ENSG00000170852.10	7	0.00105892	0.0338854	32	0.043549	Yes	No
WholeBlood	650	FKBP9	ENSG00000122642.10	7	5.13449e-05	0.00164304	32	0.0114421	Yes	No
WholeBlood	650	NT5C3A	ENSG00000122643.18	7	0.00715347	0.221758	31	0.222505	No	No
WholeBlood	650	RP9	ENSG00000164610.8	7	0.00269353	0.0808059	30	0.085662	No	No
WholeBlood	650	BBS9	ENSG00000122507.20	7	7.53477e-05	0.00278787	37	0.0137079	Yes	No
WholeBlood	650	DPY19L1	ENSG00000173852.14	7	5.0618e-05	0.00151854	30	0.0112137	Yes	No
WholeBlood	650	HERPUD2	ENSG00000122557.9	7	9.12627e-05	0.00282914	31	0.0137482	Yes	No
WholeBlood	650	SEPT7-AS1	ENSG00000228878.7	7	4.01382e-06	0.000120415	30	0.00455985	Yes	Yes
WholeBlood	650	SEPT7	ENSG00000122545.18	7	0.000207062	0.00662599	32	0.0188334	Yes	No
WholeBlood	650	EEPD1	ENSG00000122547.10	7	0.000220689	0.00706205	32	0.0192733	Yes	No
WholeBlood	650	ANLN	ENSG00000011426.10	7	0.000479206	0.0148554	31	0.0268284	Yes	No
WholeBlood	650	AOAH	ENSG00000136250.11	7	0.00143229	0.0458332	32	0.0539698	No	No
WholeBlood	650	ELMO1	ENSG00000155849.15	7	6.58894e-05	0.00276736	42	0.0136665	Yes	No
WholeBlood	650	GPR141	ENSG00000187037.8	7	9.905e-05	0.0035658	36	0.0149235	Yes	No
WholeBlood	650	NME8	ENSG00000086288.11	7	0.000586576	0.0199436	34	0.0313718	Yes	No
WholeBlood	650	SFRP4	ENSG00000106483.11	7	0.000192322	0.00673128	35	0.018913	Yes	No
WholeBlood	650	EPDR1	ENSG00000086289.11	7	0.000732604	0.0249085	34	0.0357959	Yes	No
WholeBlood	650	STARD3NL	ENSG00000010270.13	7	0.000325077	0.0107275	33	0.0229201	Yes	No
WholeBlood	650	TRGC2	ENSG00000227191.8	7	0.00307646	0.101523	33	0.105151	No	No
WholeBlood	650	TRGJP2	ENSG00000211688.1	7	0.000413296	0.0136388	33	0.0256932	Yes	No
WholeBlood	650	TRGC1	ENSG00000211689.7	7	0.000888782	0.0293298	33	0.0397003	Yes	No
WholeBlood	650	TRGJ1	ENSG00000211690.1	7	0.000369953	0.0122085	33	0.0243697	Yes	No
WholeBlood	650	TRGJP	ENSG00000211691.2	7	0.000498829	0.0164613	33	0.0282873	Yes	No
WholeBlood	650	TRGJP1	ENSG00000211692.1	7	7.34232e-05	0.00242297	33	0.0130166	Yes	No
WholeBlood	650	TRGV10	ENSG00000211694.2	7	0.000919246	0.0303351	33	0.0405306	Yes	No
WholeBlood	650	TRGV9	ENSG00000211695.2	7	0.000299283	0.00987633	33	0.0221495	Yes	No
WholeBlood	650	RP11-121A8.1	ENSG00000272908.1	7	0.000750344	0.0247614	33	0.0357053	Yes	No
WholeBlood	650	TRGV8	ENSG00000211696.2	7	0.000475757	0.0157	33	0.0276211	Yes	No
WholeBlood	650	TRGV5	ENSG00000211697.4	7	1.35606e-06	4.47499e-05	33	0.00301342	Yes	Yes
WholeBlood	650	TRGV4	ENSG00000211698.2	7	0.000250987	0.00828258	33	0.0205323	Yes	No
WholeBlood	650	TRGV3	ENSG00000211699.2	7	6.20221e-05	0.00204673	33	0.0123345	Yes	No
WholeBlood	650	TRGV2	ENSG00000233306.2	7	9.63021e-05	0.00317797	33	0.0143291	Yes	No
WholeBlood	650	AMPH	ENSG00000078053.16	7	0.000984741	0.0354507	36	0.0448212	Yes	No
WholeBlood	650	VPS41	ENSG00000006715.15	7	0.00103623	0.036268	35	0.0455608	Yes	No
WholeBlood	650	YAE1D1	ENSG00000241127.7	7	8.17975e-06	0.000204494	25	0.00557454	Yes	Yes
WholeBlood	650	RALA	ENSG00000006451.7	7	0.000250996	0.00627489	25	0.0184273	Yes	No
WholeBlood	650	LINC00265	ENSG00000188185.11	7	0.000966497	0.0231959	24	0.0343953	Yes	No
WholeBlood	650	CDK13	ENSG00000065883.14	7	0.000472012	0.0118003	25	0.023925	Yes	No
WholeBlood	650	MPLKIP	ENSG00000168303.6	7	0.00144211	0.0331685	23	0.0428988	Yes	No
WholeBlood	650	SUGCT	ENSG00000175600.15	7	0.000868109	0.0286476	33	0.0390713	Yes	No
WholeBlood	650	INHBA	ENSG00000122641.10	7	0.000693283	0.0201052	29	0.0315363	Yes	No
WholeBlood	650	RP11-111K18.2	ENSG00000261019.1	7	0.000185261	0.00537257	29	0.0173596	Yes	No
WholeBlood	650	C7orf25	ENSG00000136197.12	7	0.00032843	0.00952447	29	0.02179	Yes	No
WholeBlood	650	PSMA2	ENSG00000106588.10	7	0.000130559	0.00378622	29	0.0152452	Yes	No
WholeBlood	650	MRPL32	ENSG00000106591.3	7	7.48924e-05	0.00217188	29	0.0126305	Yes	No
WholeBlood	650	STK17A	ENSG00000164543.5	7	0.000935495	0.0243229	26	0.0353621	Yes	No
WholeBlood	650	COA1	ENSG00000106603.18	7	0.00139691	0.0377164	27	0.0468183	Yes	No
WholeBlood	650	BLVRA	ENSG00000106605.10	7	3.35752e-06	8.72955e-05	26	0.00395629	Yes	Yes
WholeBlood	650	MRPS24	ENSG00000062582.13	7	0.000444389	0.0111097	25	0.0232806	Yes	No
WholeBlood	650	URGCP	ENSG00000106608.16	7	8.3632e-05	0.00217443	26	0.0126305	Yes	No
WholeBlood	650	UBE2D4	ENSG00000078967.12	7	3.98163e-06	9.95407e-05	25	0.00417801	Yes	Yes
WholeBlood	650	SPDYE1	ENSG00000136206.3	7	0.00261707	0.0654269	25	0.0715882	No	No
WholeBlood	650	AC004951.6	ENSG00000228434.1	7	0.000423414	0.0105853	25	0.0227639	Yes	No
WholeBlood	650	LINC00957	ENSG00000235314.1	7	0.00104967	0.0262417	25	0.0369886	Yes	No
WholeBlood	650	DBNL	ENSG00000136279.20	7	0.00037397	0.00934924	25	0.0215882	Yes	No
WholeBlood	650	POLM	ENSG00000122678.16	7	4.62564e-05	0.00115641	25	0.0101764	Yes	No
WholeBlood	650	AEBP1	ENSG00000106624.10	7	0.000901527	0.0225382	25	0.033766	Yes	No
WholeBlood	650	POLD2	ENSG00000106628.10	7	0.000366302	0.00915754	25	0.0213763	Yes	No
WholeBlood	650	MYL7	ENSG00000106631.8	7	0.000206536	0.00516339	25	0.0171024	Yes	No
WholeBlood	650	YKT6	ENSG00000106636.7	7	0.000277653	0.00721897	26	0.0194346	Yes	No
WholeBlood	650	CAMK2B	ENSG00000058404.19	7	0.00031321	0.00876988	28	0.0209987	Yes	No
WholeBlood	650	NUDCD3	ENSG00000015676.17	7	0.00360013	0.100804	28	0.104494	No	No
WholeBlood	650	DDX56	ENSG00000136271.10	7	0.000980372	0.0264701	27	0.0371921	Yes	No
WholeBlood	650	TMED4	ENSG00000158604.14	7	0.00116164	0.0313644	27	0.0413599	Yes	No
WholeBlood	650	OGDH	ENSG00000105953.14	7	0.000277917	0.00778167	28	0.0200462	Yes	No
WholeBlood	650	ZMIZ2	ENSG00000122515.14	7	0.000480801	0.0129816	27	0.0250554	Yes	No
WholeBlood	650	PPIA	ENSG00000196262.13	7	0.000513821	0.0138732	27	0.025922	Yes	No
WholeBlood	650	H2AFV	ENSG00000105968.18	7	0.00231658	0.0625477	27	0.0689788	No	No
WholeBlood	650	PURB	ENSG00000146676.8	7	8.08274e-05	0.00218234	27	0.0126448	Yes	No
WholeBlood	650	MYO1G	ENSG00000136286.14	7	0.00224261	0.0605504	27	0.0670818	No	No
WholeBlood	650	SNHG15	ENSG00000232956.8	7	0.000197154	0.00532316	27	0.0173058	Yes	No
WholeBlood	650	CCM2	ENSG00000136280.15	7	0.00115883	0.0324471	28	0.0422623	Yes	No
WholeBlood	650	NACAD	ENSG00000136274.8	7	0.00333133	0.0932774	28	0.0973307	No	No
WholeBlood	650	TBRG4	ENSG00000136270.13	7	0.0026976	0.0755328	28	0.0808391	No	No
WholeBlood	650	RAMP3	ENSG00000122679.8	7	0.000527315	0.0152921	29	0.02728	Yes	No
WholeBlood	650	IGFBP3	ENSG00000146674.14	7	0.000637892	0.0210504	33	0.0323924	Yes	No
WholeBlood	650	TNS3	ENSG00000136205.16	7	0.000620489	0.0241991	39	0.0352583	Yes	No
WholeBlood	650	HUS1	ENSG00000136273.11	7	0.000494094	0.0187756	38	0.0303679	Yes	No
WholeBlood	650	UPP1	ENSG00000183696.13	7	0.00365756	0.124357	34	0.126989	No	No
WholeBlood	650	ABCA13	ENSG00000179869.14	7	0.000239731	0.0103084	43	0.022525	Yes	No
WholeBlood	650	IKZF1	ENSG00000185811.16	7	6.50008e-06	0.000208003	32	0.00561245	Yes	Yes
WholeBlood	650	FIGNL1	ENSG00000132436.11	7	0.000821099	0.024633	30	0.035586	Yes	No
WholeBlood	650	GRB10	ENSG00000106070.17	7	0.000276798	0.00941115	34	0.0216551	Yes	No
WholeBlood	650	SEC61G	ENSG00000132432.13	7	0.00139575	0.0544341	39	0.0616193	No	No
WholeBlood	650	LANCL2	ENSG00000132434.9	7	4.43992e-05	0.00159837	36	0.0113723	Yes	No
WholeBlood	650	VOPP1	ENSG00000154978.12	7	0.000136491	0.00505016	37	0.0168862	Yes	No
WholeBlood	650	ZNF713	ENSG00000178665.14	7	0.000187607	0.00656625	35	0.0187843	Yes	No
WholeBlood	650	GBAS	ENSG00000146729.9	7	0.0008449	0.0287266	34	0.0391427	Yes	No
WholeBlood	650	MRPS17	ENSG00000239789.5	7	0.00278047	0.0945358	34	0.0985708	No	No
WholeBlood	650	PSPH	ENSG00000146733.13	7	2.77138e-05	0.000914555	33	0.00930048	Yes	Yes
WholeBlood	650	CCT6A	ENSG00000146731.10	7	0.00223114	0.0736275	33	0.0791191	No	No
WholeBlood	650	SUMF2	ENSG00000129103.17	7	9.46458e-05	0.00312331	33	0.0142276	Yes	No
WholeBlood	650	PHKG1	ENSG00000164776.9	7	0.00200105	0.0660346	33	0.0721461	No	No
WholeBlood	650	CHCHD2	ENSG00000106153.12	7	0.000631248	0.0208312	33	0.0321893	Yes	No
WholeBlood	650	NUPR2	ENSG00000185290.3	7	0.00109562	0.0361556	33	0.045449	Yes	No
WholeBlood	650	ZNF736	ENSG00000234444.9	7	0.00142021	0.0440265	31	0.0523738	No	No
WholeBlood	650	ZNF680	ENSG00000173041.11	7	4.57126e-05	0.0014628	32	0.011113	Yes	No
WholeBlood	650	ZNF107	ENSG00000196247.11	7	0.00532959	0.170547	32	0.172002	No	No
WholeBlood	650	ZNF138	ENSG00000197008.9	7	5.88747e-05	0.00182511	31	0.0118175	Yes	No
WholeBlood	650	ZNF273	ENSG00000198039.11	7	0.000287632	0.0089166	31	0.0211356	Yes	No
WholeBlood	650	ZNF117	ENSG00000152926.14	7	0.00215265	0.0645796	30	0.0707912	No	No
WholeBlood	650	ERV3-1	ENSG00000213462.4	7	0.000155023	0.00465068	30	0.0163518	Yes	No
WholeBlood	650	ZNF92	ENSG00000146757.13	7	0.000136105	0.00353872	26	0.0148589	Yes	No
WholeBlood	650	RP11-479O9.4	ENSG00000272693.3	7	0.000175266	0.00473218	27	0.0164688	Yes	No
WholeBlood	650	VKORC1L1	ENSG00000196715.5	7	0.000412081	0.010302	25	0.0225237	Yes	No
WholeBlood	650	GUSB	ENSG00000169919.16	7	0.00261824	0.0628378	24	0.069215	No	No
WholeBlood	650	ASL	ENSG00000126522.16	7	0.00684119	0.157347	23	0.159073	No	No
WholeBlood	650	CRCP	ENSG00000241258.6	7	0.00381598	0.0953994	25	0.0993642	No	No
WholeBlood	650	TPST1	ENSG00000169902.13	7	0.00473078	0.146654	31	0.148592	No	No
WholeBlood	650	GS1-124K5.4	ENSG00000237310.1	7	0.00137115	0.0383921	28	0.0474328	Yes	No
WholeBlood	650	KCTD7	ENSG00000243335.9	7	5.71372e-05	0.00171412	30	0.0116188	Yes	No
WholeBlood	650	RABGEF1	ENSG00000154710.16	7	0.00203734	0.0672322	33	0.0732273	No	No
WholeBlood	650	RP11-458F8.4	ENSG00000273142.1	7	0.00642681	0.212085	33	0.212923	No	No
WholeBlood	650	TMEM248	ENSG00000106609.16	7	0.00229661	0.0780846	34	0.0832157	No	No
WholeBlood	650	SBDS	ENSG00000126524.9	7	0.00252983	0.0885441	35	0.0928295	No	No
WholeBlood	650	TYW1	ENSG00000198874.12	7	0.00157868	0.0631474	40	0.0694907	No	No
WholeBlood	650	RP11-166O4.6	ENSG00000273448.1	7	0.000429904	0.0163364	38	0.028181	Yes	No
WholeBlood	650	LINC01372	ENSG00000235475.1	7	0.000954932	0.0362874	38	0.045578	Yes	No
WholeBlood	650	AUTS2	ENSG00000158321.15	7	4.95237e-05	0.00227809	46	0.0127896	Yes	No
WholeBlood	650	TYW1B	ENSG00000277149.4	7	0.000243592	0.0058462	24	0.0179779	Yes	No
WholeBlood	650	POM121	ENSG00000196313.11	7	0.000149425	0.00298849	20	0.0140383	Yes	No
WholeBlood	650	TRIM74	ENSG00000155428.12	7	0.00717718	0.136366	19	0.13854	No	No
WholeBlood	650	NSUN5	ENSG00000130305.16	7	0.00164471	0.02796	17	0.0385203	Yes	No
WholeBlood	650	FZD9	ENSG00000188763.4	7	0.00369314	0.0627834	17	0.0691698	No	No
WholeBlood	650	BAZ1B	ENSG00000009954.10	7	0.000211273	0.00380292	18	0.0152653	Yes	No
WholeBlood	650	BCL7B	ENSG00000106635.7	7	3.59829e-05	0.000647692	18	0.00816244	Yes	Yes
WholeBlood	650	TBL2	ENSG00000106638.15	7	0.0008108	0.0137836	17	0.025833	Yes	No
WholeBlood	650	MLXIPL	ENSG00000009950.15	7	0.00082852	0.0149134	18	0.0269055	Yes	No
WholeBlood	650	VPS37D	ENSG00000176428.5	7	0.000750972	0.0127665	17	0.0248851	Yes	No
WholeBlood	650	DNAJC30	ENSG00000176410.7	7	0.000124968	0.00212445	17	0.0125095	Yes	No
WholeBlood	650	WBSCR22	ENSG00000071462.11	7	0.000318166	0.00540882	17	0.0173913	Yes	No
WholeBlood	650	STX1A	ENSG00000106089.11	7	0.000172009	0.00292415	17	0.0139052	Yes	No
WholeBlood	650	ABHD11	ENSG00000106077.18	7	0.000212163	0.00360677	17	0.0149775	Yes	No
WholeBlood	650	CLDN3	ENSG00000165215.6	7	0.000468916	0.00797158	17	0.0202479	Yes	No
WholeBlood	650	CLDN4	ENSG00000189143.9	7	0.000335504	0.00536807	16	0.0173571	Yes	No
WholeBlood	650	WBSCR27	ENSG00000165171.10	7	0.00107503	0.0172005	16	0.0289787	Yes	No
WholeBlood	650	ELN	ENSG00000049540.16	7	0.00543317	0.092364	17	0.0964426	No	No
WholeBlood	650	LIMK1	ENSG00000106683.14	7	0.000112596	0.00191413	17	0.01207	Yes	No
WholeBlood	650	EIF4H	ENSG00000106682.14	7	0.000309216	0.00525667	17	0.0172214	Yes	No
WholeBlood	650	LAT2	ENSG00000086730.16	7	0.000407973	0.00693555	17	0.0191188	Yes	No
WholeBlood	650	RFC2	ENSG00000049541.10	7	8.88245e-05	0.00151002	17	0.0112115	Yes	No
WholeBlood	650	CLIP2	ENSG00000106665.15	7	0.000460791	0.00783344	17	0.0201077	Yes	No
WholeBlood	650	GTF2IRD1	ENSG00000006704.10	7	0.000177884	0.0032019	18	0.01434	Yes	No
WholeBlood	650	GTF2I	ENSG00000263001.5	7	0.00211895	0.04026	19	0.0491021	Yes	No
WholeBlood	650	NCF1	ENSG00000158517.13	7	0.000303896	0.00547012	18	0.0174575	Yes	No
WholeBlood	650	GTF2IRD2	ENSG00000196275.13	7	0.00369168	0.070142	19	0.0758737	No	No
WholeBlood	650	GATSL2	ENSG00000274070.1	7	0.00186544	0.0354434	19	0.0448157	Yes	No
WholeBlood	650	RCC1L	ENSG00000274523.4	7	1.90327e-05	0.000361622	19	0.00690773	Yes	Yes
WholeBlood	650	GTF2IRD2B	ENSG00000174428.16	7	0.0017426	0.0331095	19	0.0428261	Yes	No
WholeBlood	650	TRIM73	ENSG00000178809.11	7	0.00206716	0.0413432	20	0.0500165	No	No
WholeBlood	650	POM121C	ENSG00000272391.5	7	0.000862848	0.017257	20	0.0290125	Yes	No
WholeBlood	650	SPDYE5	ENSG00000170092.14	7	0.00301134	0.0602268	20	0.0667759	No	No
WholeBlood	650	HIP1	ENSG00000127946.16	7	7.47449e-05	0.00164439	22	0.0114441	Yes	No
WholeBlood	650	CCL24	ENSG00000106178.6	7	0.00017954	0.00377033	21	0.0152229	Yes	No
WholeBlood	650	RHBDD2	ENSG00000005486.16	7	0.000402469	0.00925678	23	0.0215043	Yes	No
WholeBlood	650	POR	ENSG00000127948.15	7	0.00309002	0.0741606	24	0.0796035	No	No
WholeBlood	650	TMEM120A	ENSG00000189077.10	7	0.0011072	0.0254657	23	0.0362625	Yes	No
WholeBlood	650	STYXL1	ENSG00000127952.16	7	0.000193153	0.00444253	23	0.0161096	Yes	No
WholeBlood	650	MDH2	ENSG00000146701.11	7	0.00110068	0.0253155	23	0.0361539	Yes	No
WholeBlood	650	HSPB1	ENSG00000106211.8	7	1.09681e-05	0.000285169	26	0.00637331	Yes	Yes
WholeBlood	650	YWHAG	ENSG00000170027.6	7	0.00088158	0.0238027	27	0.0349218	Yes	No
WholeBlood	650	SSC4D	ENSG00000146700.8	7	0.000393185	0.0110092	28	0.0232208	Yes	No
WholeBlood	650	ZP3	ENSG00000188372.14	7	0.00136864	0.0383219	28	0.0473837	Yes	No
WholeBlood	650	DTX2	ENSG00000091073.19	7	0.000437519	0.0122505	28	0.0244218	Yes	No
WholeBlood	650	UPK3B	ENSG00000243566.6	7	3.81641e-05	0.00106859	28	0.00987262	Yes	Yes
WholeBlood	650	POMZP3	ENSG00000146707.14	7	0.00139348	0.0390175	28	0.0479872	Yes	No
WholeBlood	650	CCDC146	ENSG00000135205.14	7	0.00371874	0.115281	31	0.118298	No	No
WholeBlood	650	FGL2	ENSG00000127951.6	7	0.000321879	0.00933449	29	0.0215809	Yes	No
WholeBlood	650	GSAP	ENSG00000186088.15	7	5.76933e-05	0.00178849	31	0.0117673	Yes	No
WholeBlood	650	PTPN12	ENSG00000127947.15	7	0.000181587	0.00599239	33	0.0181404	Yes	No
WholeBlood	650	APTR	ENSG00000214293.8	7	0.000195154	0.00624493	32	0.0183949	Yes	No
WholeBlood	650	RSBN1L	ENSG00000187257.15	7	0.000601535	0.0204522	34	0.0318675	Yes	No
WholeBlood	650	TMEM60	ENSG00000135211.5	7	0.00239621	0.0766787	32	0.0818977	No	No
WholeBlood	650	PHTF2	ENSG00000006576.16	7	0.000369195	0.0129218	35	0.0249995	Yes	No
WholeBlood	650	GNAI1	ENSG00000127955.15	7	0.00186377	0.0559132	30	0.0629531	No	No
WholeBlood	650	CD36	ENSG00000135218.17	7	5.84317e-06	0.000192825	33	0.00547976	Yes	Yes
WholeBlood	650	SEMA3C	ENSG00000075223.13	7	0.000342329	0.0102699	30	0.0224876	Yes	No
WholeBlood	650	HGF	ENSG00000019991.15	7	0.000439407	0.0131822	30	0.0252488	Yes	No
WholeBlood	650	KIAA1324L	ENSG00000164659.14	7	0.00297116	0.0802214	27	0.085124	No	No
WholeBlood	650	DMTF1	ENSG00000135164.18	7	0.00566134	0.130211	23	0.13266	No	No
WholeBlood	650	TMEM243	ENSG00000135185.11	7	0.00144529	0.0332416	23	0.0429647	Yes	No
WholeBlood	650	TP53TG1	ENSG00000182165.17	7	0.000516646	0.0118828	23	0.0240138	Yes	No
WholeBlood	650	CROT	ENSG00000005469.11	7	0.000495802	0.0114034	23	0.0235831	Yes	No
WholeBlood	650	ABCB4	ENSG00000005471.15	7	0.00220419	0.0506963	23	0.0582538	No	No
WholeBlood	650	ABCB1	ENSG00000085563.14	7	2.12317e-07	5.30794e-06	25	0.000984945	Yes	Yes
WholeBlood	650	SLC25A40	ENSG00000075303.12	7	0.000256191	0.00589239	23	0.0180109	Yes	No
WholeBlood	650	DBF4	ENSG00000006634.7	7	0.00478777	0.110119	23	0.113324	No	No
WholeBlood	650	ADAM22	ENSG00000008277.14	7	1.98648e-05	0.00053635	27	0.00771309	Yes	Yes
WholeBlood	650	SRI	ENSG00000075142.13	7	0.000108145	0.00259547	24	0.0132527	Yes	No
WholeBlood	650	STEAP4	ENSG00000127954.12	7	0.00838402	0.2096	25	0.210497	No	No
WholeBlood	650	GTPBP10	ENSG00000105793.15	7	1.24379e-05	0.000385576	31	0.0070238	Yes	Yes
WholeBlood	650	CLDN12	ENSG00000157224.15	7	0.00147329	0.0456721	31	0.0538169	No	No
WholeBlood	650	CDK14	ENSG00000058091.16	7	0.00133725	0.0468038	35	0.0548009	No	No
WholeBlood	650	FZD1	ENSG00000157240.3	7	0.000135396	0.0032495	24	0.0144373	Yes	No
WholeBlood	650	RP11-115N4.1	ENSG00000243144.6	7	0.000358004	0.00895009	25	0.0211742	Yes	No
WholeBlood	650	MTERF1	ENSG00000127989.13	7	0.000703296	0.0154725	22	0.0274369	Yes	No
WholeBlood	650	AKAP9	ENSG00000127914.16	7	0.0024757	0.0544655	22	0.0616413	No	No
WholeBlood	650	CYP51A1	ENSG00000001630.15	7	0.000879671	0.0175934	20	0.0293467	Yes	No
WholeBlood	650	KRIT1	ENSG00000001631.15	7	0.000418135	0.00836269	20	0.0205858	Yes	No
WholeBlood	650	ANKIB1	ENSG00000001629.9	7	0.00282014	0.0592229	21	0.0659034	No	No
WholeBlood	650	GATAD1	ENSG00000157259.6	7	0.00169806	0.0322631	19	0.0421076	Yes	No
WholeBlood	650	PEX1	ENSG00000127980.15	7	0.000591974	0.0112475	19	0.0233832	Yes	No
WholeBlood	650	RBM48	ENSG00000127993.15	7	0.000375894	0.00714198	19	0.019338	Yes	No
WholeBlood	650	FAM133B	ENSG00000234545.7	7	0.000122595	0.0023293	19	0.0128476	Yes	No
WholeBlood	650	CDK6	ENSG00000105810.9	7	0.00602696	0.132593	22	0.134919	No	No
WholeBlood	650	SAMD9	ENSG00000205413.7	7	0.00168977	0.0354852	21	0.0448502	Yes	No
WholeBlood	650	SAMD9L	ENSG00000177409.11	7	0.00315444	0.0662433	21	0.0723384	No	No
WholeBlood	650	HEPACAM2	ENSG00000188175.9	7	4.05985e-05	0.000852569	21	0.00907904	Yes	Yes
WholeBlood	650	VPS50	ENSG00000004766.15	7	0.00015787	0.00347313	22	0.0147633	Yes	No
WholeBlood	650	TFPI2	ENSG00000105825.11	7	0.000250939	0.00577161	23	0.017899	Yes	No
WholeBlood	650	GNG11	ENSG00000127920.5	7	0.000136132	0.00313104	23	0.0142319	Yes	No
WholeBlood	650	BET1	ENSG00000105829.11	7	0.00199751	0.0459428	23	0.0540577	No	No
WholeBlood	650	COL1A2	ENSG00000164692.17	7	0.000303135	0.00666897	22	0.018861	Yes	No
WholeBlood	650	CASD1	ENSG00000127995.16	7	0.000136717	0.00300777	22	0.0140579	Yes	No
WholeBlood	650	SGCE	ENSG00000127990.15	7	0.000379818	0.00873582	23	0.0209638	Yes	No
WholeBlood	650	PEG10	ENSG00000242265.5	7	0.00109556	0.0251978	23	0.0360754	Yes	No
WholeBlood	650	PON1	ENSG00000005421.8	7	0.00132951	0.0305788	23	0.0407367	Yes	No
WholeBlood	650	PON2	ENSG00000105854.12	7	0.000991628	0.0228075	23	0.0340146	Yes	No
WholeBlood	650	PDK4	ENSG00000004799.7	7	0.00183772	0.0422676	23	0.0508301	No	No
WholeBlood	650	DYNC1I1	ENSG00000158560.14	7	0.00487316	0.136448	28	0.138614	No	No
WholeBlood	650	SLC25A13	ENSG00000004864.13	7	6.40725e-05	0.00179403	28	0.0117737	Yes	No
WholeBlood	650	SEM1	ENSG00000127922.9	7	0.00141151	0.0423453	30	0.0508874	No	No
WholeBlood	650	SDHAF3	ENSG00000196636.7	7	0.000480865	0.0139451	29	0.026008	Yes	No
WholeBlood	650	ASNS	ENSG00000070669.16	7	0.00176168	0.054612	31	0.0617774	No	No
WholeBlood	650	LMTK2	ENSG00000164715.5	7	0.00419678	0.134297	32	0.136527	No	No
WholeBlood	650	BHLHA15	ENSG00000180535.3	7	0.00164378	0.0509572	31	0.0584986	No	No
WholeBlood	650	TECPR1	ENSG00000205356.9	7	0.000340654	0.0105603	31	0.0227362	Yes	No
WholeBlood	650	BRI3	ENSG00000164713.9	7	0.000269052	0.00834062	31	0.0205733	Yes	No
WholeBlood	650	BAIAP2L1	ENSG00000006453.13	7	0.000197163	0.00611206	31	0.0182367	Yes	No
WholeBlood	650	NPTX2	ENSG00000106236.3	7	1.38317e-05	0.000387289	28	0.0070238	Yes	Yes
WholeBlood	650	TMEM130	ENSG00000166448.14	7	0.00102822	0.0246772	24	0.0356298	Yes	No
WholeBlood	650	TRRAP	ENSG00000196367.12	7	0.000596645	0.0149161	25	0.0269067	Yes	No
WholeBlood	650	SMURF1	ENSG00000198742.9	7	0.00180843	0.0434024	24	0.0518645	No	No
WholeBlood	650	ARPC1A	ENSG00000241685.9	7	0.000338698	0.00745136	22	0.0197175	Yes	No
WholeBlood	650	ARPC1B	ENSG00000130429.12	7	0.00110565	0.0232187	21	0.0344126	Yes	No
WholeBlood	650	PDAP1	ENSG00000106244.12	7	1.86808e-05	0.000392297	21	0.00704402	Yes	Yes
WholeBlood	650	BUD31	ENSG00000106245.10	7	8.10577e-06	0.000170221	21	0.00507974	Yes	Yes
WholeBlood	650	PTCD1	ENSG00000106246.17	7	2.66004e-05	0.000558609	21	0.00776576	Yes	Yes
WholeBlood	650	CPSF4	ENSG00000160917.14	7	0.000286691	0.00602051	21	0.0181606	Yes	No
WholeBlood	650	ATP5J2	ENSG00000241468.7	7	0.00366978	0.0770654	21	0.0822532	No	No
WholeBlood	650	ZNF789	ENSG00000198556.13	7	0.00108594	0.0228047	21	0.0340137	Yes	No
WholeBlood	650	ZNF394	ENSG00000160908.14	7	0.00223396	0.0469131	21	0.0548909	No	No
WholeBlood	650	ZKSCAN5	ENSG00000196652.11	7	0.000217292	0.00456313	21	0.0162724	Yes	No
WholeBlood	650	FAM200A	ENSG00000221909.2	7	0.00326244	0.0685112	21	0.0744215	No	No
WholeBlood	650	ZNF655	ENSG00000197343.10	7	1.76602e-05	0.000370863	21	0.0069204	Yes	Yes
WholeBlood	650	GS1-259H13.2	ENSG00000244219.6	7	4.67842e-05	0.000935684	20	0.00938507	Yes	Yes
WholeBlood	650	ZSCAN25	ENSG00000197037.10	7	0.00241535	0.0483071	20	0.0560994	No	No
WholeBlood	650	CYP3A5	ENSG00000106258.13	7	4.09153e-06	8.18305e-05	20	0.00394034	Yes	Yes
WholeBlood	650	CYP3A4	ENSG00000160868.14	7	0.000196034	0.00372464	19	0.0151569	Yes	No
WholeBlood	650	TRIM4	ENSG00000146833.15	7	0.00244785	0.0440613	18	0.0523973	No	No
WholeBlood	650	AZGP1	ENSG00000160862.12	7	0.00014583	0.00277078	19	0.0136665	Yes	No
WholeBlood	650	ZKSCAN1	ENSG00000106261.16	7	0.00259082	0.0492255	19	0.0569511	No	No
WholeBlood	650	ZSCAN21	ENSG00000166529.14	7	0.000706415	0.0134219	19	0.0254473	Yes	No
WholeBlood	650	ZNF3	ENSG00000166526.16	7	0.00165335	0.0314137	19	0.0413921	Yes	No
WholeBlood	650	COPS6	ENSG00000168090.9	7	0.000304594	0.00578728	19	0.0179159	Yes	No
WholeBlood	650	MCM7	ENSG00000166508.17	7	0.00502076	0.0953944	19	0.0993642	No	No
WholeBlood	650	AP4M1	ENSG00000221838.9	7	0.000401221	0.00762321	19	0.0199279	Yes	No
WholeBlood	650	TAF6	ENSG00000106290.14	7	0.0078483	0.149118	19	0.150999	No	No
WholeBlood	650	CNPY4	ENSG00000166997.7	7	0.00043964	0.00835316	19	0.0205858	Yes	No
WholeBlood	650	MBLAC1	ENSG00000214309.4	7	0.00076674	0.0145681	19	0.0265993	Yes	No
WholeBlood	650	LAMTOR4	ENSG00000188186.10	7	0.0052055	0.0989046	19	0.102685	No	No
WholeBlood	650	C7orf43	ENSG00000146826.16	7	8.99379e-05	0.00170882	19	0.0115998	Yes	No
WholeBlood	650	GAL3ST4	ENSG00000197093.10	7	0.00451685	0.0858201	19	0.0902609	No	No
WholeBlood	650	GPC2	ENSG00000213420.7	7	0.00068483	0.0130118	19	0.0250873	Yes	No
WholeBlood	650	STAG3	ENSG00000066923.17	7	0.000146416	0.00292832	20	0.0139122	Yes	No
WholeBlood	650	GATS	ENSG00000239521.7	7	0.00197895	0.0395791	20	0.0484815	Yes	No
WholeBlood	650	PVRIG	ENSG00000213413.2	7	0.000138772	0.00263667	19	0.0133534	Yes	No
WholeBlood	650	SPDYE3	ENSG00000214300.7	7	1.5634e-05	0.00031268	20	0.0066373	Yes	Yes
WholeBlood	650	PILRB	ENSG00000121716.20	7	0.00268074	0.0562956	21	0.0633054	No	No
WholeBlood	650	PILRA	ENSG00000085514.15	7	0.00306599	0.0643858	21	0.0706236	No	No
WholeBlood	650	ZCWPW1	ENSG00000078487.17	7	0.00246478	0.0542251	22	0.0614456	No	No
WholeBlood	650	MEPCE	ENSG00000146834.13	7	0.000408522	0.00898748	22	0.0211837	Yes	No
WholeBlood	650	PPP1R35	ENSG00000160813.6	7	0.00839828	0.184762	22	0.185987	No	No
WholeBlood	650	C7orf61	ENSG00000185955.4	7	0.00150905	0.0331992	22	0.0429308	Yes	No
WholeBlood	650	TSC22D4	ENSG00000166925.8	7	0.00168891	0.0371559	22	0.0463603	Yes	No
WholeBlood	650	NYAP1	ENSG00000166924.8	7	0.00307844	0.070804	23	0.0765097	No	No
WholeBlood	650	AGFG2	ENSG00000106351.12	7	0.000900093	0.0216022	24	0.0329242	Yes	No
WholeBlood	650	SAP25	ENSG00000205307.11	7	0.000761063	0.0182655	24	0.0299266	Yes	No
WholeBlood	650	LRCH4	ENSG00000077454.15	7	0.0014481	0.0347544	24	0.0442638	Yes	No
WholeBlood	650	FBXO24	ENSG00000106336.12	7	0.000161814	0.00404535	25	0.0156062	Yes	No
WholeBlood	650	PCOLCE	ENSG00000106333.12	7	0.000434941	0.0108735	25	0.0230887	Yes	No
WholeBlood	650	MOSPD3	ENSG00000106330.11	7	3.4954e-05	0.000873849	25	0.00919564	Yes	Yes
WholeBlood	650	TFR2	ENSG00000106327.12	7	0.00120073	0.0300183	25	0.0402357	Yes	No
WholeBlood	650	GNB2	ENSG00000172354.9	7	0.000332627	0.0086483	26	0.020901	Yes	No
WholeBlood	650	GIGYF1	ENSG00000146830.9	7	0.000345327	0.00897851	26	0.0211755	Yes	No
WholeBlood	650	POP7	ENSG00000172336.4	7	0.00104006	0.0270415	26	0.0376772	Yes	No
WholeBlood	650	EPHB4	ENSG00000196411.9	7	0.000352498	0.00951745	27	0.0217831	Yes	No
WholeBlood	650	SLC12A9	ENSG00000146828.17	7	0.00193245	0.0541087	28	0.0613676	No	No
WholeBlood	650	TRIP6	ENSG00000087077.13	7	0.000456744	0.0123321	27	0.0244894	Yes	No
WholeBlood	650	SRRT	ENSG00000087087.18	7	0.000534757	0.0144384	27	0.0264673	Yes	No
WholeBlood	650	UFSP1	ENSG00000176125.4	7	0.00317652	0.0857661	27	0.0902286	No	No
WholeBlood	650	ACHE	ENSG00000087085.13	7	0.000603747	0.0163012	27	0.02817	Yes	No
WholeBlood	650	TRIM56	ENSG00000169871.12	7	0.000325194	0.00910542	28	0.0213318	Yes	No
WholeBlood	650	SERPINE1	ENSG00000106366.8	7	0.000117147	0.00328012	28	0.0145109	Yes	No
WholeBlood	650	AP1S1	ENSG00000106367.13	7	0.000356795	0.00999027	28	0.0222571	Yes	No
WholeBlood	650	PLOD3	ENSG00000106397.11	7	0.000298232	0.00864874	29	0.020901	Yes	No
WholeBlood	650	ZNHIT1	ENSG00000106400.11	7	3.87989e-05	0.00108637	28	0.00993388	Yes	Yes
WholeBlood	650	CLDN15	ENSG00000106404.13	7	0.00191215	0.0535402	28	0.0608252	No	No
WholeBlood	650	FIS1	ENSG00000214253.8	7	6.23964e-05	0.0017471	28	0.0117365	Yes	No
WholeBlood	650	IFT22	ENSG00000128581.15	7	0.0003212	0.00931479	29	0.0215704	Yes	No
WholeBlood	650	CUX1	ENSG00000257923.9	7	0.00146388	0.0483082	33	0.0560994	No	No
WholeBlood	650	SH2B2	ENSG00000160999.10	7	0.00107054	0.0289047	27	0.0393112	Yes	No
WholeBlood	650	SPDYE6	ENSG00000260097.2	7	0.00129159	0.0335813	26	0.0432737	Yes	No
WholeBlood	650	PRKRIP1	ENSG00000128563.13	7	0.00112896	0.0293531	26	0.0397054	Yes	No
WholeBlood	650	ORAI2	ENSG00000160991.15	7	0.00197329	0.0493322	25	0.057049	No	No
WholeBlood	650	ALKBH4	ENSG00000160993.3	7	0.000652979	0.0163245	25	0.028181	Yes	No
WholeBlood	650	LRWD1	ENSG00000161036.12	7	0.000580555	0.0145139	25	0.0265365	Yes	No
WholeBlood	650	POLR2J	ENSG00000005075.15	7	0.00477033	0.119258	25	0.122104	No	No
WholeBlood	650	RASA4B	ENSG00000170667.14	7	0.000889835	0.0222459	25	0.033497	Yes	No
WholeBlood	650	POLR2J3	ENSG00000168255.19	7	0.000509632	0.0127408	25	0.0248543	Yes	No
WholeBlood	650	SPDYE2	ENSG00000205238.9	7	6.72085e-06	0.0001613	24	0.00494697	Yes	Yes
WholeBlood	650	RASA4	ENSG00000105808.17	7	1.46678e-05	0.000352027	24	0.00686887	Yes	Yes
WholeBlood	650	UPK3BL	ENSG00000267368.1	7	0.000258421	0.00620209	24	0.0183415	Yes	No
WholeBlood	650	POLR2J2	ENSG00000228049.7	7	0.000354362	0.00815032	23	0.0203929	Yes	No
WholeBlood	650	FAM185A	ENSG00000222011.8	7	0.00436687	0.104805	24	0.108272	No	No
WholeBlood	650	FBXL13	ENSG00000161040.16	7	0.000523426	0.0146559	28	0.0266415	Yes	No
WholeBlood	650	LRRC17	ENSG00000128606.12	7	0.00029455	0.00736375	25	0.0196536	Yes	No
WholeBlood	650	NFE4	ENSG00000230257.2	7	0.00468912	0.117228	25	0.120161	No	No
WholeBlood	650	ARMC10	ENSG00000170632.13	7	0.000271331	0.00678328	25	0.0189637	Yes	No
WholeBlood	650	NAPEPLD	ENSG00000161048.11	7	0.000171485	0.00428713	25	0.0159059	Yes	No
WholeBlood	650	PMPCB	ENSG00000105819.13	7	0.000206053	0.00556342	27	0.017596	Yes	No
WholeBlood	650	DNAJC2	ENSG00000105821.14	7	0.000412222	0.01113	27	0.0232881	Yes	No
WholeBlood	650	PSMC2	ENSG00000161057.11	7	0.000251505	0.00679065	27	0.0189661	Yes	No
WholeBlood	650	ORC5	ENSG00000164815.10	7	0.00117375	0.0363862	31	0.0456611	Yes	No
WholeBlood	650	RP11-325F22.2	ENSG00000237513.1	7	0.0016269	0.0455531	28	0.0537175	No	No
WholeBlood	650	KMT2E	ENSG00000005483.20	7	3.45035e-05	0.0010006	29	0.00964249	Yes	Yes
WholeBlood	650	SRPK2	ENSG00000135250.16	7	0.00114967	0.037939	33	0.0470381	Yes	No
WholeBlood	650	PUS7	ENSG00000091127.13	7	0.00166599	0.0466477	28	0.0546671	No	No
WholeBlood	650	RINT1	ENSG00000135249.7	7	0.000554605	0.0155289	28	0.0274601	Yes	No
WholeBlood	650	EFCAB10	ENSG00000185055.10	7	0.000350189	0.00980529	28	0.0220853	Yes	No
WholeBlood	650	ATXN7L1	ENSG00000146776.14	7	0.0010501	0.0325532	31	0.0423482	Yes	No
WholeBlood	650	CDHR3	ENSG00000128536.15	7	0.00162863	0.0472302	29	0.0551883	No	No
WholeBlood	650	SYPL1	ENSG00000008282.8	7	0.00237974	0.0690124	29	0.0748609	No	No
WholeBlood	650	NAMPT	ENSG00000105835.11	7	5.33575e-05	0.00154737	29	0.0112343	Yes	No
WholeBlood	650	CCDC71L	ENSG00000253276.2	7	0.000285493	0.00770832	27	0.0199761	Yes	No
WholeBlood	650	PIK3CG	ENSG00000105851.10	7	0.000779155	0.0218163	28	0.0331422	Yes	No
WholeBlood	650	PRKAR2B	ENSG00000005249.12	7	6.03733e-06	0.000169045	28	0.00507974	Yes	Yes
WholeBlood	650	HBP1	ENSG00000105856.13	7	0.000272933	0.0073692	27	0.0196546	Yes	No
WholeBlood	650	COG5	ENSG00000164597.13	7	0.000919484	0.028504	31	0.0389681	Yes	No
WholeBlood	650	DUS4L	ENSG00000105865.10	7	3.52632e-05	0.00088158	25	0.00921277	Yes	Yes
WholeBlood	650	BCAP29	ENSG00000075790.10	7	0.000443944	0.0115425	26	0.0237263	Yes	No
WholeBlood	650	CBLL1	ENSG00000105879.11	7	0.00268563	0.0671406	25	0.0731379	No	No
WholeBlood	650	DLD	ENSG00000091140.13	7	0.000405695	0.0101424	25	0.0223736	Yes	No
WholeBlood	650	LAMB1	ENSG00000091136.13	7	0.000508437	0.0132194	26	0.0252729	Yes	No
WholeBlood	650	NRCAM	ENSG00000091129.19	7	0.000215943	0.0064783	30	0.0186936	Yes	No
WholeBlood	650	PNPLA8	ENSG00000135241.16	7	0.00309857	0.08676	28	0.0911689	No	No
WholeBlood	650	THAP5	ENSG00000177683.13	7	0.00189953	0.0531867	28	0.0604991	No	No
WholeBlood	650	DNAJB9	ENSG00000128590.4	7	0.00147969	0.0414313	28	0.0500927	No	No
WholeBlood	650	IMMP2L	ENSG00000184903.9	7	0.00025056	0.00902015	36	0.0212349	Yes	No
WholeBlood	650	LRRN3	ENSG00000173114.12	7	0.000128361	0.00308066	24	0.0141537	Yes	No
WholeBlood	650	DOCK4	ENSG00000128512.20	7	0.00030061	0.00871768	29	0.0209447	Yes	No
WholeBlood	650	ZNF277	ENSG00000198839.9	7	7.2818e-05	0.00182045	25	0.0118175	Yes	No
WholeBlood	650	IFRD1	ENSG00000006652.13	7	1.56535e-05	0.000391338	25	0.00704402	Yes	Yes
WholeBlood	650	LSMEM1	ENSG00000181016.9	7	0.000631852	0.0157963	25	0.027707	Yes	No
WholeBlood	650	TMEM168	ENSG00000146802.12	7	9.23229e-05	0.00230807	25	0.012829	Yes	No
WholeBlood	650	BMT2	ENSG00000164603.11	7	4.97062e-05	0.00124266	25	0.0103586	Yes	No
WholeBlood	650	LINC00998	ENSG00000214194.8	7	0.000332067	0.00796961	24	0.0202479	Yes	No
WholeBlood	650	MDFIC	ENSG00000135272.10	7	9.0928e-05	0.00200042	22	0.012246	Yes	No
WholeBlood	650	TFEC	ENSG00000105967.15	7	0.000483157	0.0120789	25	0.0242363	Yes	No
WholeBlood	650	TES	ENSG00000135269.17	7	0.000363057	0.00835032	23	0.0205858	Yes	No
WholeBlood	650	CAV2	ENSG00000105971.14	7	0.00409274	0.0982258	24	0.10204	No	No
WholeBlood	650	CAV1	ENSG00000105974.11	7	0.0027479	0.0604538	22	0.066994	No	No
WholeBlood	650	CAPZA2	ENSG00000198898.13	7	0.000810174	0.0178238	22	0.0295121	Yes	No
WholeBlood	650	ST7	ENSG00000004866.20	7	0.00243773	0.0585055	24	0.0652599	No	No
WholeBlood	650	LSM8	ENSG00000128534.7	7	0.000157512	0.00362277	23	0.0150186	Yes	No
WholeBlood	650	ING3	ENSG00000071243.15	7	8.95874e-05	0.00223968	25	0.0127437	Yes	No
WholeBlood	650	CPED1	ENSG00000106034.17	7	0.000304881	0.00823179	27	0.0204808	Yes	No
WholeBlood	650	WNT16	ENSG00000002745.12	7	5.15644e-06	0.000123755	24	0.00460778	Yes	Yes
WholeBlood	650	FAM3C	ENSG00000196937.10	7	0.000703277	0.0175819	25	0.0293405	Yes	No
WholeBlood	650	AASS	ENSG00000008311.14	7	7.36141e-06	0.000191397	26	0.00544918	Yes	Yes
WholeBlood	650	NDUFA5	ENSG00000128609.14	7	0.00154586	0.0417383	27	0.0503696	No	No
WholeBlood	650	LMOD2	ENSG00000170807.11	7	0.00121694	0.0328575	27	0.0425997	Yes	No
WholeBlood	650	WASL	ENSG00000106299.7	7	0.0071937	0.201424	28	0.20243	No	No
WholeBlood	650	POT1	ENSG00000128513.14	7	0.000153687	0.00491798	32	0.0167302	Yes	No
WholeBlood	650	ZNF800	ENSG00000048405.9	7	0.000123538	0.00308845	25	0.0141688	Yes	No
WholeBlood	650	GCC1	ENSG00000179562.2	7	0.000904827	0.0226207	25	0.0338371	Yes	No
WholeBlood	650	ARF5	ENSG00000004059.10	7	0.00115099	0.0287748	25	0.0391754	Yes	No
WholeBlood	650	FSCN3	ENSG00000106328.9	7	0.00013469	0.00336725	25	0.0146422	Yes	No
WholeBlood	650	SND1	ENSG00000197157.10	7	0.000640416	0.0198529	31	0.031299	Yes	No
WholeBlood	650	SND1-IT1	ENSG00000279078.1	7	0.000382217	0.00955543	25	0.0218217	Yes	No
WholeBlood	650	LRRC4	ENSG00000128594.7	7	0.00123424	0.030856	25	0.0409404	Yes	No
WholeBlood	650	LEP	ENSG00000174697.4	7	0.0020219	0.0525695	26	0.0599842	No	No
WholeBlood	650	RBM28	ENSG00000106344.8	7	0.000988216	0.0256936	26	0.0364617	Yes	No
WholeBlood	650	PRRT4	ENSG00000224940.8	7	0.000253589	0.0065933	26	0.0188121	Yes	No
WholeBlood	650	IMPDH1	ENSG00000106348.16	7	0.0002459	0.0061475	25	0.0182656	Yes	No
WholeBlood	650	HILPDA	ENSG00000135245.9	7	0.000120286	0.00300715	25	0.0140579	Yes	No
WholeBlood	650	METTL2B	ENSG00000165055.15	7	0.000254122	0.00635306	25	0.0185488	Yes	No
WholeBlood	650	RP11-212P7.2	ENSG00000273270.1	7	0.000934556	0.0233639	25	0.0345187	Yes	No
WholeBlood	650	RP11-274B21.10	ENSG00000271553.1	7	3.31829e-05	0.000829573	25	0.00899745	Yes	Yes
WholeBlood	650	FAM71F2	ENSG00000205085.10	7	0.00149435	0.0373586	25	0.0465159	Yes	No
WholeBlood	650	RP11-274B21.9	ENSG00000271344.1	7	0.000294938	0.00737345	25	0.0196578	Yes	No
WholeBlood	650	CALU	ENSG00000128595.16	7	0.000360707	0.00937839	26	0.021621	Yes	No
WholeBlood	650	OPN1SW	ENSG00000128617.2	7	0.000180402	0.00451006	25	0.0162069	Yes	No
WholeBlood	650	CCDC136	ENSG00000128596.16	7	0.000826655	0.021493	26	0.032829	Yes	No
WholeBlood	650	FLNC	ENSG00000128591.15	7	0.000135505	0.00352313	26	0.0148278	Yes	No
WholeBlood	650	ATP6V1F	ENSG00000128524.4	7	5.64085e-05	0.00146662	26	0.0111175	Yes	No
WholeBlood	650	RP11-309L24.4	ENSG00000272899.3	7	0.000553411	0.0143887	26	0.0264356	Yes	No
WholeBlood	650	KCP	ENSG00000135253.13	7	0.00151553	0.0409193	27	0.0496909	Yes	No
WholeBlood	650	IRF5	ENSG00000128604.19	7	0.000295311	0.0079734	27	0.0202479	Yes	No
WholeBlood	650	TNPO3	ENSG00000064419.13	7	0.000115992	0.00324776	28	0.0144373	Yes	No
WholeBlood	650	RP11-286H14.4	ENSG00000230626.4	7	0.000249904	0.00699732	28	0.0192012	Yes	No
WholeBlood	650	TSPAN33	ENSG00000158457.5	7	0.000166038	0.00464906	28	0.0163498	Yes	No
WholeBlood	650	SMO	ENSG00000128602.9	7	0.000265491	0.00743375	28	0.0197056	Yes	No
WholeBlood	650	AHCYL2	ENSG00000158467.16	7	1.91585e-05	0.000574756	30	0.00782234	Yes	Yes
WholeBlood	650	STRIP2	ENSG00000128578.9	7	2.49935e-05	0.000699819	28	0.00843488	Yes	Yes
WholeBlood	650	SMKR1	ENSG00000240204.2	7	0.000491449	0.0132691	27	0.0253125	Yes	No
WholeBlood	650	RP11-448A19.1	ENSG00000273329.1	7	5.7134e-05	0.00148549	26	0.0111549	Yes	No
WholeBlood	650	NRF1	ENSG00000106459.14	7	0.00148214	0.0414999	28	0.0501483	No	No
WholeBlood	650	UBE2H	ENSG00000186591.11	7	0.00113951	0.0307666	27	0.0408814	Yes	No
WholeBlood	650	ZC3HC1	ENSG00000091732.15	7	0.000779014	0.0202544	26	0.0316644	Yes	No
WholeBlood	650	KLHDC10	ENSG00000128607.13	7	6.8781e-05	0.00185709	27	0.0118879	Yes	No
WholeBlood	650	TMEM209	ENSG00000146842.16	7	0.000675989	0.0175757	26	0.029336	Yes	No
WholeBlood	650	CPA2	ENSG00000158516.11	7	2.91872e-05	0.000758867	26	0.00870754	Yes	Yes
WholeBlood	650	CPA5	ENSG00000158525.15	7	0.000292246	0.00789064	27	0.0201734	Yes	No
WholeBlood	650	CPA1	ENSG00000091704.9	7	0.000225706	0.00586836	26	0.0179801	Yes	No
WholeBlood	650	CEP41	ENSG00000106477.18	7	0.000486423	0.012647	26	0.0247788	Yes	No
WholeBlood	650	MEST	ENSG00000106484.14	7	0.00183892	0.0478118	26	0.055644	No	No
WholeBlood	650	COPG2	ENSG00000158623.14	7	4.08741e-05	0.00118535	29	0.0102391	Yes	No
WholeBlood	650	KLF14	ENSG00000266265.2	7	0.000311374	0.00840711	27	0.0206256	Yes	No
WholeBlood	650	LINC00513	ENSG00000233559.1	7	5.00335e-06	0.000145097	29	0.00472937	Yes	Yes
WholeBlood	650	AC058791.1	ENSG00000226380.9	7	0.000149527	0.00418677	28	0.0158578	Yes	No
WholeBlood	650	RP11-138A9.1	ENSG00000271204.1	7	0.00116363	0.0314179	27	0.0413921	Yes	No
WholeBlood	650	RP11-138A9.2	ENSG00000273319.1	7	0.000847115	0.0228721	27	0.0340815	Yes	No
WholeBlood	650	MKLN1	ENSG00000128585.17	7	0.000391879	0.012932	33	0.0250113	Yes	No
WholeBlood	650	PODXL	ENSG00000128567.16	7	0.000439253	0.0127383	29	0.0248543	Yes	No
WholeBlood	650	PLXNA4	ENSG00000221866.9	7	9.02654e-05	0.00288849	32	0.013876	Yes	No
WholeBlood	650	CHCHD3	ENSG00000106554.11	7	0.00135319	0.0351829	26	0.0446117	Yes	No
WholeBlood	650	EXOC4	ENSG00000131558.14	7	4.43938e-05	0.00150939	34	0.0112115	Yes	No
WholeBlood	650	LRGUK	ENSG00000155530.2	7	0.000350045	0.00945122	27	0.0217053	Yes	No
WholeBlood	650	SLC35B4	ENSG00000205060.10	7	0.0019422	0.048555	25	0.05631	No	No
WholeBlood	650	AKR1B1	ENSG00000085662.13	7	0.00231172	0.0624165	27	0.0688489	No	No
WholeBlood	650	AKR1B10	ENSG00000198074.9	7	0.00241832	0.0652946	27	0.0714789	No	No
WholeBlood	650	BPGM	ENSG00000172331.11	7	0.000992565	0.0277918	28	0.0383705	Yes	No
WholeBlood	650	CALD1	ENSG00000122786.19	7	0.000985848	0.0315471	32	0.0415019	Yes	No
WholeBlood	650	C7orf49	ENSG00000122783.16	7	0.000557727	0.0178473	32	0.0295304	Yes	No
WholeBlood	650	TMEM140	ENSG00000146859.6	7	0.00176597	0.0565111	32	0.0635	No	No
WholeBlood	650	WDR91	ENSG00000105875.13	7	0.000650858	0.0208275	32	0.0321885	Yes	No
WholeBlood	650	CNOT4	ENSG00000080802.18	7	0.00346283	0.114273	33	0.117342	No	No
WholeBlood	650	NUP205	ENSG00000155561.14	7	7.41188e-05	0.0023718	32	0.0129247	Yes	No
WholeBlood	650	C7orf73	ENSG00000243317.7	7	0.000895236	0.0268571	30	0.0375451	Yes	No
WholeBlood	650	SLC13A4	ENSG00000164707.15	7	0.00428121	0.128436	30	0.130904	No	No
WholeBlood	650	MTPN	ENSG00000105887.10	7	8.28835e-05	0.00240362	29	0.0129757	Yes	No
WholeBlood	650	PTN	ENSG00000105894.11	7	0.00314524	0.0880667	28	0.0924104	No	No
WholeBlood	650	CREB3L2	ENSG00000182158.14	7	0.000790441	0.0237132	30	0.0348388	Yes	No
WholeBlood	650	TRIM24	ENSG00000122779.17	7	0.000212579	0.0061648	29	0.0182843	Yes	No
WholeBlood	650	ZC3HAV1L	ENSG00000146858.7	7	0.000271176	0.00759294	28	0.0198754	Yes	No
WholeBlood	650	ZC3HAV1	ENSG00000105939.12	7	0.000260309	0.00754896	29	0.01982	Yes	No
WholeBlood	650	TTC26	ENSG00000105948.13	7	0.000174665	0.00489062	28	0.0166891	Yes	No
WholeBlood	650	UBN2	ENSG00000157741.14	7	0.0004715	0.0136735	29	0.0257153	Yes	No
WholeBlood	650	FMC1	ENSG00000164898.12	7	0.000135041	0.00364611	27	0.0150404	Yes	No
WholeBlood	650	LUC7L2	ENSG00000146963.17	7	0.000239717	0.0069518	29	0.019131	Yes	No
WholeBlood	650	CLEC2L	ENSG00000236279.6	7	9.73816e-06	0.000272668	28	0.00622874	Yes	Yes
WholeBlood	650	HIPK2	ENSG00000064393.15	7	0.000467739	0.0140322	30	0.0260869	Yes	No
WholeBlood	650	TBXAS1	ENSG00000059377.16	7	0.000131555	0.00368353	28	0.0150888	Yes	No
WholeBlood	650	PARP12	ENSG00000059378.12	7	0.000339383	0.00814519	24	0.0203834	Yes	No
WholeBlood	650	KDM7A	ENSG00000006459.10	7	0.00134099	0.0321837	24	0.0420535	Yes	No
WholeBlood	650	SLC37A3	ENSG00000157800.17	7	0.00130647	0.0339682	26	0.0436126	Yes	No
WholeBlood	650	RAB19	ENSG00000146955.10	7	0.000732177	0.0175722	24	0.029336	Yes	No
WholeBlood	650	MKRN1	ENSG00000133606.10	7	0.000226219	0.00542926	24	0.0174029	Yes	No
WholeBlood	650	ADCK2	ENSG00000133597.10	7	0.000117231	0.00281354	24	0.0137324	Yes	No
WholeBlood	650	NDUFB2	ENSG00000090266.12	7	0.000286158	0.00658164	23	0.0187971	Yes	No
WholeBlood	650	BRAF	ENSG00000157764.12	7	0.000762777	0.0190694	25	0.0306472	Yes	No
WholeBlood	650	MRPS33	ENSG00000090263.15	7	0.000371681	0.00854866	23	0.0207885	Yes	No
WholeBlood	650	AGK	ENSG00000006530.15	7	0.00340654	0.0851635	25	0.0896616	No	No
WholeBlood	650	KIAA1147	ENSG00000257093.6	7	0.00178205	0.0427693	24	0.0512742	No	No
WholeBlood	650	SSBP1	ENSG00000106028.10	7	0.00372663	0.0931658	25	0.0972274	No	No
WholeBlood	650	TAS2R4	ENSG00000127364.3	7	0.0013221	0.0330526	25	0.0427739	Yes	No
WholeBlood	650	TAS2R5	ENSG00000127366.5	7	0.00169537	0.0423843	25	0.050915	No	No
WholeBlood	650	MGAM	ENSG00000257335.8	7	0.00223501	0.0625803	28	0.0689994	No	No
WholeBlood	650	CLEC5A	ENSG00000258227.6	7	0.000518198	0.0134732	26	0.0255038	Yes	No
WholeBlood	650	MGAM2	ENSG00000257743.8	7	0.00159711	0.0431218	27	0.0516129	No	No
WholeBlood	650	TRBV2	ENSG00000226660.2	7	0.0017872	0.04468	25	0.0529865	No	No
WholeBlood	650	TRBV3-1	ENSG00000237702.2	7	9.70766e-05	0.00242691	25	0.0130288	Yes	No
WholeBlood	650	TRBV4-1	ENSG00000211710.3	7	0.000441065	0.0110266	25	0.0232298	Yes	No
WholeBlood	650	TRBV5-1	ENSG00000211734.3	7	0.00114472	0.0286181	25	0.039055	Yes	No
WholeBlood	650	TRBV6-1	ENSG00000211706.2	7	0.000709527	0.0177382	25	0.0294724	Yes	No
WholeBlood	650	TRBV4-2	ENSG00000211745.3	7	0.000379258	0.00948146	25	0.0217489	Yes	No
WholeBlood	650	TRBV6-2	ENSG00000283063.1	7	0.00506628	0.126657	25	0.129193	No	No
WholeBlood	650	TRBV7-2	ENSG00000282939.1	7	0.0100736	0.251841	25	0.252264	No	No
WholeBlood	650	TRBV6-4	ENSG00000211713.3	7	0.000318429	0.00796072	25	0.0202382	Yes	No
WholeBlood	650	TRBV7-3	ENSG00000211714.3	7	6.7298e-05	0.00168245	25	0.0115245	Yes	No
WholeBlood	650	TRBV9	ENSG00000211716.2	7	0.000522351	0.0130588	25	0.025141	Yes	No
WholeBlood	650	TRBV10-1	ENSG00000211717.3	7	0.00105364	0.026341	25	0.0370811	Yes	No
WholeBlood	650	TRBV11-1	ENSG00000211720.3	7	6.61882e-07	1.6547e-05	25	0.00195634	Yes	Yes
WholeBlood	650	TRBV10-2	ENSG00000229769.2	7	0.000408395	0.0102099	25	0.0224203	Yes	No
WholeBlood	650	TRBV11-2	ENSG00000241657.1	7	0.00532749	0.133187	25	0.13547	No	No
WholeBlood	650	TRBV6-5	ENSG00000211721.2	7	0.000286205	0.00715512	25	0.0193585	Yes	No
WholeBlood	650	TRBV7-4	ENSG00000253409.1	7	0.000420822	0.0105205	25	0.0227027	Yes	No
WholeBlood	650	TRBV5-4	ENSG00000230099.2	7	0.000119572	0.00298929	25	0.0140383	Yes	No
WholeBlood	650	TRBV6-6	ENSG00000211724.3	7	1.15051e-06	2.87629e-05	25	0.00242108	Yes	Yes
WholeBlood	650	TRBV5-5	ENSG00000211725.3	7	0.000498631	0.0124658	25	0.0245949	Yes	No
WholeBlood	650	TRBV7-6	ENSG00000211727.3	7	0.00164358	0.0410894	25	0.0498232	Yes	No
WholeBlood	650	TRBV5-6	ENSG00000211728.2	7	4.84646e-05	0.00121162	25	0.0103148	Yes	No
WholeBlood	650	TRBV7-7	ENSG00000253291.1	7	0.000437177	0.0109294	25	0.0231535	Yes	No
WholeBlood	650	TRBV7-9	ENSG00000278030.1	7	0.00100561	0.0251402	25	0.036023	Yes	No
WholeBlood	650	TRBV13	ENSG00000276405.1	7	4.12316e-05	0.00103079	25	0.00978177	Yes	Yes
WholeBlood	650	TRBV10-3	ENSG00000275791.1	7	1.99152e-05	0.00049788	25	0.00759721	Yes	Yes
WholeBlood	650	TRBV11-3	ENSG00000276597.1	7	0.00250168	0.0625419	25	0.0689774	No	No
WholeBlood	650	TRBV12-3	ENSG00000274752.1	7	0.000248452	0.0062113	25	0.0183527	Yes	No
WholeBlood	650	TRBV12-4	ENSG00000276953.1	7	0.000104636	0.00261591	25	0.013288	Yes	No
WholeBlood	650	TRBV12-5	ENSG00000275158.1	7	0.000474516	0.0118629	25	0.0239923	Yes	No
WholeBlood	650	TRBV14	ENSG00000275743.1	7	6.42512e-05	0.00160628	25	0.0113785	Yes	No
WholeBlood	650	TRBV15	ENSG00000276819.1	7	0.000902413	0.0225603	25	0.0337771	Yes	No
WholeBlood	650	TRBV18	ENSG00000276557.1	7	0.00019344	0.00483601	25	0.0166458	Yes	No
WholeBlood	650	TRBV19	ENSG00000211746.3	7	0.000529317	0.0132329	25	0.0252777	Yes	No
WholeBlood	650	TRBV20-1	ENSG00000211747.3	7	0.00017531	0.00420745	24	0.0158833	Yes	No
WholeBlood	650	TRBV23-1	ENSG00000211749.1	7	3.16244e-05	0.000758986	24	0.00870754	Yes	Yes
WholeBlood	650	TRBV24-1	ENSG00000211750.2	7	0.000192612	0.00462269	24	0.0163164	Yes	No
WholeBlood	650	TRBV25-1	ENSG00000282499.1	7	0.000599601	0.0143904	24	0.0264357	Yes	No
WholeBlood	650	TRBV27	ENSG00000211752.3	7	7.67863e-06	0.000184287	24	0.00533616	Yes	Yes
WholeBlood	650	TRBV28	ENSG00000211753.4	7	2.28828e-06	5.49187e-05	24	0.00327146	Yes	Yes
WholeBlood	650	TRBV29-1	ENSG00000232869.2	7	0.000692452	0.0166188	24	0.0284286	Yes	No
WholeBlood	650	PRSS1	ENSG00000204983.13	7	0.00108334	0.0260002	24	0.0367754	Yes	No
WholeBlood	650	PRSS2	ENSG00000275896.5	7	0.000150191	0.00360457	24	0.0149775	Yes	No
WholeBlood	650	TRBJ1-1	ENSG00000282320.1	7	0.000626048	0.0143991	23	0.0264392	Yes	No
WholeBlood	650	TRBJ1-2	ENSG00000282420.1	7	4.64916e-05	0.00106931	23	0.00987262	Yes	Yes
WholeBlood	650	TRBJ1-4	ENSG00000281958.1	7	0.000363838	0.00836828	23	0.0205858	Yes	No
WholeBlood	650	TRBJ1-5	ENSG00000282173.1	7	0.000900766	0.0207176	23	0.0320852	Yes	No
WholeBlood	650	TRBJ1-6	ENSG00000282780.1	7	0.000226151	0.00520146	23	0.0171421	Yes	No
WholeBlood	650	TRBC1	ENSG00000211751.9	7	0.000545215	0.0125399	23	0.0246752	Yes	No
WholeBlood	650	TRBJ2-1	ENSG00000211764.1	7	0.00128152	0.0294751	23	0.0397968	Yes	No
WholeBlood	650	TRBJ2-2	ENSG00000211765.1	7	0.000120974	0.00278241	23	0.0136958	Yes	No
WholeBlood	650	TRBJ2-3	ENSG00000211767.1	7	0.000100556	0.00231279	23	0.0128336	Yes	No
WholeBlood	650	TRBJ2-5	ENSG00000211769.1	7	0.000182072	0.00418765	23	0.0158578	Yes	No
WholeBlood	650	TRBJ2-7	ENSG00000211771.1	7	0.000602265	0.0138521	23	0.0258991	Yes	No
WholeBlood	650	TRBC2	ENSG00000211772.11	7	0.00277616	0.0638517	23	0.0701273	No	No
WholeBlood	650	TRBV30	ENSG00000237254.2	7	4.59979e-05	0.00105795	23	0.00984663	Yes	Yes
WholeBlood	650	EPHB6	ENSG00000106123.11	7	2.58275e-06	5.94033e-05	23	0.0033701	Yes	Yes
WholeBlood	650	TRPV6	ENSG00000165125.19	7	0.00137761	0.0316851	23	0.0416163	Yes	No
WholeBlood	650	TRPV5	ENSG00000127412.6	7	0.00259164	0.0596078	23	0.0662176	No	No
WholeBlood	650	C7orf34	ENSG00000165131.6	7	6.3524e-05	0.00146105	23	0.011113	Yes	No
WholeBlood	650	KEL	ENSG00000197993.7	7	9.30164e-05	0.00213938	23	0.0125254	Yes	No
WholeBlood	650	PIP	ENSG00000159763.3	7	0.00144432	0.0332193	23	0.0429431	Yes	No
WholeBlood	650	TAS2R40	ENSG00000221937.4	7	0.00387683	0.0891671	23	0.0934322	No	No
WholeBlood	650	GSTK1	ENSG00000197448.13	7	0.000192336	0.00442373	23	0.0161036	Yes	No
WholeBlood	650	TMEM139	ENSG00000178826.10	7	0.000692984	0.0152457	22	0.0272225	Yes	No
WholeBlood	650	CASP2	ENSG00000106144.19	7	1.22949e-05	0.000270487	22	0.00618804	Yes	Yes
WholeBlood	650	CLCN1	ENSG00000188037.10	7	0.00190627	0.041938	22	0.0505475	No	No
WholeBlood	650	FAM131B	ENSG00000159784.17	7	0.000119413	0.00250768	21	0.0131668	Yes	No
WholeBlood	650	ZYX	ENSG00000159840.15	7	0.00198046	0.0415897	21	0.0502215	No	No
WholeBlood	650	EPHA1	ENSG00000146904.8	7	0.00039325	0.00825825	21	0.0205098	Yes	No
WholeBlood	650	TAS2R60	ENSG00000185899.1	7	0.00091394	0.0182788	20	0.0299357	Yes	No
WholeBlood	650	TCAF2	ENSG00000170379.19	7	0.000708624	0.0155897	22	0.0275202	Yes	No
WholeBlood	650	TCAF1	ENSG00000198420.9	7	0.000435019	0.00870038	20	0.0209355	Yes	No
WholeBlood	650	ARHGEF35	ENSG00000213214.4	7	0.000186502	0.00391654	21	0.0154153	Yes	No
WholeBlood	650	ARHGEF5	ENSG00000050327.14	7	2.25776e-05	0.000519285	23	0.0076606	Yes	Yes
WholeBlood	650	TPK1	ENSG00000196511.14	7	0.00172987	0.0501663	29	0.0577678	No	No
WholeBlood	650	CNTNAP2	ENSG00000174469.19	7	0.00113682	0.0761669	67	0.0814186	No	No
WholeBlood	650	CUL1	ENSG00000055130.15	7	0.00018205	0.00637175	35	0.0185639	Yes	No
WholeBlood	650	EZH2	ENSG00000106462.10	7	0.000136569	0.00464335	34	0.0163404	Yes	No
WholeBlood	650	PDIA4	ENSG00000155660.10	7	0.000689531	0.022065	32	0.0333375	Yes	No
WholeBlood	650	ZNF786	ENSG00000197362.14	7	9.75209e-05	0.00302315	31	0.0140717	Yes	No
WholeBlood	650	ZNF425	ENSG00000204947.8	7	9.3895e-06	0.000291075	31	0.00641567	Yes	Yes
WholeBlood	650	ZNF398	ENSG00000197024.8	7	0.00151395	0.0469326	31	0.0549095	No	No
WholeBlood	650	ZNF282	ENSG00000170265.11	7	0.000286054	0.00886768	31	0.0210713	Yes	No
WholeBlood	650	ZNF212	ENSG00000170260.8	7	0.00316508	0.0981176	31	0.101949	No	No
WholeBlood	650	ZNF783	ENSG00000204946.9	7	0.00260879	0.0808724	31	0.0857149	No	No
WholeBlood	650	ZNF777	ENSG00000196453.7	7	4.34133e-05	0.0013024	30	0.0105887	Yes	No
WholeBlood	650	ZNF746	ENSG00000181220.15	7	0.000165822	0.00497466	30	0.0168031	Yes	No
WholeBlood	650	KRBA1	ENSG00000133619.17	7	0.000315851	0.0101072	32	0.0223435	Yes	No
WholeBlood	650	ZNF467	ENSG00000181444.12	7	0.000438023	0.0140167	32	0.0260785	Yes	No
WholeBlood	650	SSPO	ENSG00000197558.11	7	7.34688e-07	2.42447e-05	33	0.00227577	Yes	Yes
WholeBlood	650	ZNF862	ENSG00000106479.10	7	0.00229309	0.075672	33	0.0809566	No	No
WholeBlood	650	ATP6V0E2	ENSG00000171130.17	7	1.86718e-05	0.000616171	33	0.00799825	Yes	Yes
WholeBlood	650	ACTR3C	ENSG00000106526.10	7	8.68593e-05	0.00286636	33	0.0138413	Yes	No
WholeBlood	650	LRRC61	ENSG00000127399.14	7	0.000371318	0.0118822	32	0.0240138	Yes	No
WholeBlood	650	ZBED6CL	ENSG00000188707.5	7	0.00104951	0.0335842	32	0.0432739	Yes	No
WholeBlood	650	RARRES2	ENSG00000106538.9	7	4.09527e-05	0.00131049	32	0.0106116	Yes	No
WholeBlood	650	REPIN1	ENSG00000214022.11	7	0.000769216	0.0246149	32	0.0355763	Yes	No
WholeBlood	650	ZNF775	ENSG00000196456.11	7	0.000458816	0.0146821	32	0.0266577	Yes	No
WholeBlood	650	LINC00996	ENSG00000242258.1	7	8.77788e-05	0.00280892	32	0.0137324	Yes	No
WholeBlood	650	GIMAP8	ENSG00000171115.3	7	0.000700226	0.0224072	32	0.0336626	Yes	No
WholeBlood	650	GIMAP7	ENSG00000179144.4	7	0.000689349	0.0220592	32	0.0333375	Yes	No
WholeBlood	650	GIMAP4	ENSG00000133574.9	7	6.23504e-06	0.000199521	32	0.00557454	Yes	Yes
WholeBlood	650	GIMAP6	ENSG00000133561.15	7	8.33887e-05	0.00275183	33	0.0136463	Yes	No
WholeBlood	650	GIMAP2	ENSG00000106560.10	7	1.07877e-05	0.000355995	33	0.00689207	Yes	Yes
WholeBlood	650	GIMAP1	ENSG00000213203.2	7	0.00041485	0.01369	33	0.0257271	Yes	No
WholeBlood	650	GIMAP5	ENSG00000196329.11	7	0.000125934	0.00415583	33	0.0158224	Yes	No
WholeBlood	650	TMEM176B	ENSG00000106565.17	7	0.0001166	0.00384779	33	0.0153199	Yes	No
WholeBlood	650	TMEM176A	ENSG00000002933.7	7	0.000126424	0.00417199	33	0.0158489	Yes	No
WholeBlood	650	AOC1	ENSG00000002726.20	7	0.00135058	0.0459198	34	0.0540389	No	No
WholeBlood	650	KCNH2	ENSG00000055118.14	7	0.000135308	0.00460047	34	0.0163147	Yes	No
WholeBlood	650	NOS3	ENSG00000164867.10	7	7.02989e-05	0.00239016	34	0.0129528	Yes	No
WholeBlood	650	ATG9B	ENSG00000181652.19	7	0.000177943	0.00605005	34	0.0181803	Yes	No
WholeBlood	650	ABCB8	ENSG00000197150.12	7	0.000567151	0.018716	33	0.0303056	Yes	No
WholeBlood	650	ASIC3	ENSG00000213199.7	7	0.0004696	0.0154968	33	0.0274427	Yes	No
WholeBlood	650	CDK5	ENSG00000164885.12	7	2.85918e-05	0.000943529	33	0.00941595	Yes	Yes
WholeBlood	650	SLC4A2	ENSG00000164889.13	7	1.98367e-05	0.00065461	33	0.00817868	Yes	Yes
WholeBlood	650	FASTK	ENSG00000164896.19	7	0.000112692	0.00371885	33	0.0151533	Yes	No
WholeBlood	650	TMUB1	ENSG00000164897.12	7	0.000170422	0.00562393	33	0.0176788	Yes	No
WholeBlood	650	AGAP3	ENSG00000133612.18	7	0.000346727	0.0117887	34	0.0239105	Yes	No
WholeBlood	650	ABCF2	ENSG00000033050.7	7	8.32117e-06	0.000274599	33	0.00624521	Yes	Yes
WholeBlood	650	CHPF2	ENSG00000033100.16	7	2.09627e-05	0.000670806	32	0.00826364	Yes	Yes
WholeBlood	650	SMARCD3	ENSG00000082014.16	7	0.000472637	0.0151244	32	0.0270868	Yes	No
WholeBlood	650	NUB1	ENSG00000013374.15	7	0.000414416	0.0128469	31	0.0249401	Yes	No
WholeBlood	650	WDR86	ENSG00000187260.15	7	6.48028e-05	0.00200889	31	0.0122578	Yes	No
WholeBlood	650	RHEB	ENSG00000106615.9	7	0.00153029	0.0474391	31	0.0553641	No	No
WholeBlood	650	PRKAG2	ENSG00000106617.13	7	0.000324126	0.0113444	35	0.0235211	Yes	No
WholeBlood	650	GALNT11	ENSG00000178234.12	7	0.000354449	0.0113424	32	0.0235211	Yes	No
WholeBlood	650	KMT2C	ENSG00000055609.17	7	3.57821e-05	0.00135972	38	0.0107997	Yes	No
WholeBlood	650	LINC01003	ENSG00000261455.1	7	0.000802451	0.0272833	34	0.0379083	Yes	No
WholeBlood	650	XRCC2	ENSG00000196584.2	7	0.00022601	0.00791036	35	0.0201871	Yes	No
WholeBlood	650	ACTR3B	ENSG00000133627.17	7	0.00157571	0.0567256	36	0.063678	No	No
WholeBlood	650	PAXIP1	ENSG00000157212.18	7	0.00248303	0.0993212	40	0.103082	No	No
WholeBlood	650	PAXIP1-AS1	ENSG00000273344.1	7	0.000169395	0.0066064	39	0.0188123	Yes	No
WholeBlood	650	AC144652.1	ENSG00000273117.1	7	1.60938e-05	0.000643753	40	0.00813914	Yes	Yes
WholeBlood	650	INSIG1	ENSG00000186480.12	7	0.000414626	0.016585	40	0.0283865	Yes	No
WholeBlood	650	RBM33	ENSG00000184863.10	7	0.0002133	0.00853201	40	0.0207773	Yes	No
WholeBlood	650	LINC01006	ENSG00000182648.11	7	0.000843538	0.032898	39	0.0426344	Yes	No
WholeBlood	650	RNF32	ENSG00000105982.16	7	0.000466165	0.0172481	37	0.0290125	Yes	No
WholeBlood	650	LMBR1	ENSG00000105983.20	7	0.000454721	0.0181888	40	0.0298698	Yes	No
WholeBlood	650	NOM1	ENSG00000146909.7	7	0.000112947	0.00417904	37	0.0158578	Yes	No
WholeBlood	650	UBE3C	ENSG00000009335.17	7	8.16767e-05	0.00318539	39	0.0143345	Yes	No
WholeBlood	650	DNAJB6	ENSG00000105993.14	7	8.92197e-06	0.000347957	39	0.00686887	Yes	Yes
WholeBlood	650	PTPRN2	ENSG00000155093.17	7	5.54517e-05	0.00271714	49	0.0135883	Yes	No
WholeBlood	650	NCAPG2	ENSG00000146918.19	7	7.98773e-06	0.000239632	30	0.00595157	Yes	Yes
WholeBlood	650	ESYT2	ENSG00000117868.15	7	0.00138936	0.0389021	28	0.0478985	Yes	No
WholeBlood	650	WDR60	ENSG00000126870.15	7	0.000128596	0.0033435	26	0.0146336	Yes	No
WholeBlood	650	VIPR2	ENSG00000106018.13	7	0.00245248	0.0539547	22	0.0612153	No	No
WholeBlood	650	ZNF596	ENSG00000172748.13	8	6.27118e-05	0.0015678	25	0.0112835	Yes	No
WholeBlood	650	FBXO25	ENSG00000147364.16	8	0.000807734	0.024232	30	0.0352863	Yes	No
WholeBlood	650	TDRP	ENSG00000180190.11	8	0.000458596	0.0142165	31	0.0262656	Yes	No
WholeBlood	650	ERICH1	ENSG00000104714.13	8	0.000822352	0.0287823	35	0.0391757	Yes	No
WholeBlood	650	CLN8	ENSG00000182372.9	8	0.00121835	0.0548259	45	0.0619504	No	No
WholeBlood	650	CTD-2336O2.3	ENSG00000282021.1	8	3.26847e-06	0.000143812	44	0.00472902	Yes	Yes
WholeBlood	650	ARHGEF10	ENSG00000104728.15	8	8.83268e-05	0.00423969	48	0.0158833	Yes	No
WholeBlood	650	KBTBD11	ENSG00000176595.3	8	9.30984e-05	0.00437562	47	0.0160515	Yes	No
WholeBlood	650	MYOM2	ENSG00000036448.9	8	4.40077e-06	0.000220038	50	0.00573593	Yes	Yes
WholeBlood	650	MCPH1	ENSG00000147316.12	8	0.0011202	0.0593704	53	0.0660296	No	No
WholeBlood	650	ANGPT2	ENSG00000091879.13	8	0.000210696	0.0107455	51	0.02293	Yes	No
WholeBlood	650	CTD-2541M15.3	ENSG00000271743.1	8	0.000190343	0.00913646	48	0.02137	Yes	No
WholeBlood	650	AGPAT5	ENSG00000155189.11	8	0.000906913	0.0408111	45	0.0496101	Yes	No
WholeBlood	650	DEFB1	ENSG00000164825.3	8	0.000245159	0.00980636	40	0.0220853	Yes	No
WholeBlood	650	DEFA4	ENSG00000164821.4	8	0.000837329	0.0318185	38	0.0417389	Yes	No
WholeBlood	650	DEFA1	ENSG00000206047.2	8	0.00136372	0.0504576	37	0.0580514	No	No
WholeBlood	650	DEFA1B	ENSG00000240247.7	8	0.000198377	0.00714159	36	0.019338	Yes	No
WholeBlood	650	DEFA3	ENSG00000239839.6	8	3.50147e-05	0.00122552	35	0.0103204	Yes	No
WholeBlood	650	DEFA5	ENSG00000164816.7	8	0.000503561	0.0171211	34	0.0288858	Yes	No
WholeBlood	650	PRAG1	ENSG00000275342.4	8	0.000181274	0.00471312	26	0.0164382	Yes	No
WholeBlood	650	CLDN23	ENSG00000253958.1	8	0.00104454	0.0313361	30	0.0413296	Yes	No
WholeBlood	650	MFHAS1	ENSG00000147324.10	8	4.63894e-05	0.00157724	34	0.0113304	Yes	No
WholeBlood	650	ERI1	ENSG00000104626.14	8	0.00289306	0.107043	37	0.110386	No	No
WholeBlood	650	PPP1R3B	ENSG00000173281.4	8	0.00156218	0.0578005	37	0.0646551	No	No
WholeBlood	650	RP11-10A14.5	ENSG00000248538.6	8	0.000412933	0.0156915	38	0.0276138	Yes	No
WholeBlood	650	TNKS	ENSG00000173273.15	8	0.000677245	0.0291215	43	0.0395228	Yes	No
WholeBlood	650	LINC00599	ENSG00000253230.8	8	0.000257046	0.00951071	37	0.0217781	Yes	No
WholeBlood	650	MSRA	ENSG00000175806.14	8	0.000632071	0.0278111	44	0.03838	Yes	No
WholeBlood	650	LINCR-0001	ENSG00000253641.5	8	6.54843e-05	0.00242292	37	0.0130166	Yes	No
WholeBlood	650	PRSS51	ENSG00000253649.3	8	6.16545e-05	0.00234287	38	0.0128858	Yes	No
WholeBlood	650	RP11-981G7.6	ENSG00000272505.1	8	5.14682e-06	0.000185286	36	0.00535392	Yes	Yes
WholeBlood	650	SOX7	ENSG00000171056.7	8	0.000112311	0.0041555	37	0.0158224	Yes	No
WholeBlood	650	PINX1	ENSG00000254093.8	8	0.000426824	0.0166461	39	0.0284643	Yes	No
WholeBlood	650	XKR6	ENSG00000171044.10	8	1.18209e-05	0.000520122	44	0.0076606	Yes	Yes
WholeBlood	650	MTMR9	ENSG00000104643.9	8	0.00129054	0.0477498	37	0.0555927	No	No
WholeBlood	650	SLC35G5	ENSG00000177710.5	8	0.00122324	0.0440365	36	0.0523738	No	No
WholeBlood	650	FAM167A	ENSG00000154319.14	8	0.0013724	0.0494063	36	0.0571176	No	No
WholeBlood	650	BLK	ENSG00000136573.12	8	0.000835108	0.0283937	34	0.0388928	Yes	No
WholeBlood	650	NEIL2	ENSG00000154328.15	8	0.000251163	0.00828837	33	0.0205347	Yes	No
WholeBlood	650	FDFT1	ENSG00000079459.12	8	0.000220433	0.00749471	34	0.0197597	Yes	No
WholeBlood	650	RP11-297N6.4	ENSG00000255046.1	8	0.000377729	0.0124651	33	0.0245949	Yes	No
WholeBlood	650	CTSB	ENSG00000164733.20	8	0.000707134	0.0233354	33	0.0345129	Yes	No
WholeBlood	650	RP11-419I17.1	ENSG00000283674.1	8	0.000405119	0.0162048	40	0.0280832	Yes	No
WholeBlood	650	LONRF1	ENSG00000154359.12	8	0.000747143	0.0298857	40	0.0401518	Yes	No
WholeBlood	650	DLC1	ENSG00000164741.14	8	3.18742e-05	0.00181683	57	0.0118175	Yes	No
WholeBlood	650	MSR1	ENSG00000038945.14	8	0.000150913	0.00799841	53	0.0202724	Yes	No
WholeBlood	650	MICU3	ENSG00000155970.11	8	0.00020856	0.00959376	46	0.0218609	Yes	No
WholeBlood	650	ZDHHC2	ENSG00000104219.12	8	0.00055725	0.0250763	45	0.0359679	Yes	No
WholeBlood	650	CNOT7	ENSG00000198791.11	8	0.000168513	0.00758308	45	0.0198692	Yes	No
WholeBlood	650	VPS37A	ENSG00000155975.9	8	0.00131689	0.0605771	46	0.0671019	No	No
WholeBlood	650	MTMR7	ENSG00000003987.13	8	0.000205418	0.00986008	48	0.0221259	Yes	No
WholeBlood	650	SLC7A2	ENSG00000003989.17	8	0.000456901	0.0219312	48	0.0332295	Yes	No
WholeBlood	650	PDGFRL	ENSG00000104213.12	8	8.87384e-05	0.00425945	48	0.0158875	Yes	No
WholeBlood	650	MTUS1	ENSG00000129422.14	8	0.000253523	0.0126762	50	0.0248077	Yes	No
WholeBlood	650	FGL1	ENSG00000104760.16	8	8.35477e-06	0.000392674	47	0.00704402	Yes	Yes
WholeBlood	650	RP11-156K13.3	ENSG00000254054.2	8	5.55476e-05	0.00255519	46	0.0132379	Yes	No
WholeBlood	650	PCM1	ENSG00000078674.17	8	2.63202e-05	0.00128969	49	0.0105296	Yes	No
WholeBlood	650	ASAH1	ENSG00000104763.18	8	0.000611353	0.0287336	47	0.0391472	Yes	No
WholeBlood	650	NAT1	ENSG00000171428.13	8	0.00034123	0.0163791	48	0.0281969	Yes	No
WholeBlood	650	PSD3	ENSG00000156011.16	8	0.00033857	0.0192985	57	0.0308208	Yes	No
WholeBlood	650	SH2D4A	ENSG00000104611.11	8	0.000740998	0.0311219	42	0.041135	Yes	No
WholeBlood	650	CSGALNACT1	ENSG00000147408.14	8	0.000651837	0.0306363	47	0.0407863	Yes	No
WholeBlood	650	INTS10	ENSG00000104613.11	8	5.65719e-06	0.00022063	39	0.00573593	Yes	Yes
WholeBlood	650	LPL	ENSG00000175445.14	8	0.000500714	0.0195278	39	0.0310298	Yes	No
WholeBlood	650	ATP6V1B2	ENSG00000147416.10	8	0.000468677	0.017341	37	0.0291015	Yes	No
WholeBlood	650	LZTS1	ENSG00000061337.15	8	0.000244589	0.0092944	38	0.0215587	Yes	No
WholeBlood	650	GFRA2	ENSG00000168546.10	8	0.000249333	0.00847733	34	0.0207136	Yes	No
WholeBlood	650	DOK2	ENSG00000147443.12	8	0.000688714	0.0213501	31	0.0326718	Yes	No
WholeBlood	650	XPO7	ENSG00000130227.16	8	0.000114287	0.00365719	32	0.0150529	Yes	No
WholeBlood	650	NPM2	ENSG00000158806.13	8	0.000191753	0.00594436	31	0.0180735	Yes	No
WholeBlood	650	FGF17	ENSG00000158815.10	8	0.00265806	0.0797419	30	0.0846789	No	No
WholeBlood	650	DMTN	ENSG00000158856.17	8	0.00439562	0.136264	31	0.138445	No	No
WholeBlood	650	FAM160B2	ENSG00000158863.21	8	0.000461553	0.0143082	31	0.0263616	Yes	No
WholeBlood	650	NUDT18	ENSG00000275074.1	8	0.0027265	0.0817949	30	0.0865682	No	No
WholeBlood	650	REEP4	ENSG00000168476.11	8	1.76093e-07	5.28278e-06	30	0.000984945	Yes	Yes
WholeBlood	650	SFTPC	ENSG00000168484.12	8	0.000194091	0.00582273	30	0.0179691	Yes	No
WholeBlood	650	BMP1	ENSG00000168487.17	8	9.34176e-05	0.00289595	31	0.013876	Yes	No
WholeBlood	650	PHYHIP	ENSG00000168490.13	8	1.88185e-05	0.000564555	30	0.00779307	Yes	Yes
WholeBlood	650	POLR3D	ENSG00000168495.12	8	0.0016676	0.0500281	30	0.0576558	No	No
WholeBlood	650	PIWIL2	ENSG00000197181.11	8	0.000230738	0.00715287	31	0.0193576	Yes	No
WholeBlood	650	SLC39A14	ENSG00000104635.13	8	0.000876654	0.0271763	31	0.0378037	Yes	No
WholeBlood	650	PPP3CC	ENSG00000120910.14	8	7.1376e-05	0.00221266	31	0.0126734	Yes	No
WholeBlood	650	SORBS3	ENSG00000120896.13	8	0.000122215	0.00366645	30	0.0150626	Yes	No
WholeBlood	650	PDLIM2	ENSG00000120913.23	8	0.000157754	0.00489038	31	0.0166891	Yes	No
WholeBlood	650	C8orf58	ENSG00000241852.9	8	0.00057646	0.0178703	31	0.0295444	Yes	No
WholeBlood	650	CCAR2	ENSG00000158941.16	8	0.000337011	0.0104473	31	0.0226369	Yes	No
WholeBlood	650	BIN3	ENSG00000147439.12	8	0.000310526	0.0096263	31	0.0218771	Yes	No
WholeBlood	650	EGR3	ENSG00000179388.8	8	0.000123232	0.0038202	31	0.0152847	Yes	No
WholeBlood	650	PEBP4	ENSG00000134020.7	8	0.000173311	0.00606588	35	0.0181822	Yes	No
WholeBlood	650	RHOBTB2	ENSG00000008853.16	8	0.00235299	0.0729426	31	0.0784778	No	No
WholeBlood	650	TNFRSF10B	ENSG00000120889.12	8	0.000200876	0.00642803	32	0.0186509	Yes	No
WholeBlood	650	TNFRSF10C	ENSG00000173535.13	8	3.58513e-05	0.00111139	31	0.0100252	Yes	No
WholeBlood	650	TNFRSF10D	ENSG00000173530.5	8	0.000268445	0.00832178	31	0.0205482	Yes	No
WholeBlood	650	TNFRSF10A	ENSG00000104689.9	8	0.000319458	0.00990321	31	0.0221729	Yes	No
WholeBlood	650	CHMP7	ENSG00000147457.13	8	0.00117824	0.0353472	30	0.0447475	Yes	No
WholeBlood	650	R3HCC1	ENSG00000104679.10	8	0.000302672	0.00938282	31	0.021621	Yes	No
WholeBlood	650	LOXL2	ENSG00000134013.15	8	0.000642715	0.0205669	32	0.0319626	Yes	No
WholeBlood	650	ENTPD4	ENSG00000197217.12	8	0.00087344	0.0279501	32	0.0385134	Yes	No
WholeBlood	650	CTC-756D1.3	ENSG00000253986.1	8	0.00027726	0.00831781	30	0.0205465	Yes	No
WholeBlood	650	SLC25A37	ENSG00000147454.13	8	0.000187958	0.00582669	31	0.0179691	Yes	No
WholeBlood	650	NKX3-1	ENSG00000167034.9	8	1.69904e-06	5.26703e-05	31	0.00324769	Yes	Yes
WholeBlood	650	STC1	ENSG00000159167.11	8	0.000580692	0.0185821	32	0.0301867	Yes	No
WholeBlood	650	ADAM28	ENSG00000042980.12	8	3.09035e-05	0.000988912	32	0.00959065	Yes	Yes
WholeBlood	650	ADAMDEC1	ENSG00000134028.14	8	0.000516324	0.0154897	30	0.0274427	Yes	No
WholeBlood	650	NEFM	ENSG00000104722.13	8	1.19892e-05	0.000347687	29	0.00686887	Yes	Yes
WholeBlood	650	NEFL	ENSG00000277586.2	8	0.000842892	0.0244439	29	0.0354316	Yes	No
WholeBlood	650	DOCK5	ENSG00000147459.17	8	0.000724985	0.0239245	33	0.0350296	Yes	No
WholeBlood	650	GNRH1	ENSG00000147437.9	8	8.97609e-07	2.69283e-05	30	0.00239693	Yes	Yes
WholeBlood	650	RP11-395I14.2	ENSG00000253476.1	8	4.02796e-05	0.00120839	30	0.0103148	Yes	No
WholeBlood	650	KCTD9	ENSG00000104756.15	8	0.0012772	0.0383159	30	0.0473819	Yes	No
WholeBlood	650	CDCA2	ENSG00000184661.13	8	0.000505585	0.0156731	31	0.027605	Yes	No
WholeBlood	650	PPP2R2A	ENSG00000221914.9	8	0.0011698	0.0421128	36	0.0507069	No	No
WholeBlood	650	BNIP3L	ENSG00000104765.15	8	0.000759704	0.0273493	36	0.0379524	Yes	No
WholeBlood	650	DPYSL2	ENSG00000092964.17	8	1.53664e-05	0.000583923	38	0.00788474	Yes	Yes
WholeBlood	650	TRIM35	ENSG00000104228.12	8	0.000290134	0.0104448	36	0.0226369	Yes	No
WholeBlood	650	PTK2B	ENSG00000120899.17	8	0.000457617	0.0169318	37	0.0287191	Yes	No
WholeBlood	650	CHRNA2	ENSG00000120903.12	8	0.000703263	0.0253175	36	0.0361539	Yes	No
WholeBlood	650	EPHX2	ENSG00000120915.13	8	0.00203433	0.0732359	36	0.0787638	No	No
WholeBlood	650	CLU	ENSG00000120885.21	8	6.01547e-05	0.00204526	34	0.0123345	Yes	No
WholeBlood	650	SCARA3	ENSG00000168077.13	8	0.000608692	0.0206955	34	0.0320693	Yes	No
WholeBlood	650	CCDC25	ENSG00000147419.17	8	0.00155858	0.0514331	33	0.0589461	No	No
WholeBlood	650	ESCO2	ENSG00000171320.14	8	0.000274754	0.00906688	33	0.0212966	Yes	No
WholeBlood	650	PBK	ENSG00000168078.9	8	0.000878194	0.0281022	32	0.0386508	Yes	No
WholeBlood	650	SCARA5	ENSG00000168079.16	8	0.000569344	0.018219	32	0.0298829	Yes	No
WholeBlood	650	NUGGC	ENSG00000189233.11	8	7.15143e-06	0.000207391	29	0.00560572	Yes	Yes
WholeBlood	650	ELP3	ENSG00000134014.16	8	0.00164921	0.046178	28	0.0542521	No	No
WholeBlood	650	PNOC	ENSG00000168081.8	8	0.000546644	0.0147594	27	0.0267363	Yes	No
WholeBlood	650	ZNF395	ENSG00000186918.13	8	0.00209275	0.0585969	28	0.0653383	No	No
WholeBlood	650	FZD3	ENSG00000104290.10	8	0.00054458	0.0152482	28	0.0272236	Yes	No
WholeBlood	650	EXTL3	ENSG00000012232.8	8	0.00241925	0.0701582	29	0.0758773	No	No
WholeBlood	650	INTS9	ENSG00000104299.14	8	0.000612034	0.017137	28	0.0289031	Yes	No
WholeBlood	650	HMBOX1	ENSG00000147421.17	8	0.000734218	0.0205581	28	0.0319522	Yes	No
WholeBlood	650	KIF13B	ENSG00000197892.12	8	1.64355e-05	0.000460193	28	0.00737879	Yes	Yes
WholeBlood	650	DUSP4	ENSG00000120875.8	8	4.38098e-05	0.00109524	25	0.00998419	Yes	Yes
WholeBlood	650	RP11-486M23.2	ENSG00000253182.1	8	0.00394998	0.0987495	25	0.10255	No	No
WholeBlood	650	SARAF	ENSG00000133872.13	8	1.95562e-05	0.00050846	26	0.00763552	Yes	Yes
WholeBlood	650	LEPROTL1	ENSG00000104660.17	8	0.00101806	0.0274875	27	0.0380998	Yes	No
WholeBlood	650	MBOAT4	ENSG00000177669.3	8	0.00125396	0.0326029	26	0.0423725	Yes	No
WholeBlood	650	RP11-51J9.5	ENSG00000271869.1	8	4.59147e-05	0.00119378	26	0.0102833	Yes	No
WholeBlood	650	DCTN6	ENSG00000104671.7	8	0.000624373	0.0168581	27	0.0286389	Yes	No
WholeBlood	650	RP11-51J9.6	ENSG00000272375.1	8	0.00146471	0.0380824	26	0.0471942	Yes	No
WholeBlood	650	RBPMS	ENSG00000157110.15	8	0.000331998	0.00962793	29	0.0218776	Yes	No
WholeBlood	650	GTF2E2	ENSG00000197265.8	8	8.11975e-07	2.27353e-05	28	0.00223844	Yes	Yes
WholeBlood	650	GSR	ENSG00000104687.12	8	0.000709368	0.0191529	27	0.0307209	Yes	No
WholeBlood	650	UBXN8	ENSG00000104691.14	8	0.000767496	0.0207224	27	0.0320852	Yes	No
WholeBlood	650	PPP2CB	ENSG00000104695.12	8	9.22157e-06	0.000248982	27	0.00603715	Yes	Yes
WholeBlood	650	WRN	ENSG00000165392.9	8	5.9303e-07	1.71979e-05	29	0.00196866	Yes	Yes
WholeBlood	650	NRG1	ENSG00000157168.18	8	4.52203e-05	0.00198969	44	0.0122172	Yes	No
WholeBlood	650	RP11-11N9.4	ENSG00000247134.6	8	2.85687e-05	0.000828493	29	0.00899745	Yes	Yes
WholeBlood	650	RP11-722E23.2	ENSG00000272338.2	8	0.000728556	0.019671	27	0.0311555	Yes	No
WholeBlood	650	FUT10	ENSG00000172728.15	8	0.00188323	0.0546136	29	0.0617774	No	No
WholeBlood	650	TTI2	ENSG00000129696.12	8	1.86408e-05	0.000521941	28	0.0076606	Yes	Yes
WholeBlood	650	MAK16	ENSG00000198042.10	8	0.00175271	0.0473232	27	0.0552455	No	No
WholeBlood	650	RNF122	ENSG00000133874.1	8	0.00370509	0.100037	27	0.103754	No	No
WholeBlood	650	DUSP26	ENSG00000133878.8	8	0.0024356	0.0633257	26	0.0696384	No	No
WholeBlood	650	ZNF703	ENSG00000183779.6	8	0.000112994	0.00214689	19	0.0125381	Yes	No
WholeBlood	650	ERLIN2	ENSG00000147475.14	8	0.00628903	0.125781	20	0.128366	No	No
WholeBlood	650	PROSC	ENSG00000147471.11	8	0.00011857	0.0023714	20	0.0129247	Yes	No
WholeBlood	650	ADGRA2	ENSG00000020181.17	8	0.000777898	0.0163359	21	0.028181	Yes	No
WholeBlood	650	BRF2	ENSG00000104221.12	8	0.000795057	0.0159011	20	0.027809	Yes	No
WholeBlood	650	RAB11FIP1	ENSG00000156675.15	8	0.000119948	0.00239897	20	0.0129744	Yes	No
WholeBlood	650	EIF4EBP1	ENSG00000187840.4	8	1.53502e-05	0.000322355	21	0.00673769	Yes	Yes
WholeBlood	650	ASH2L	ENSG00000129691.15	8	9.2022e-05	0.00193246	21	0.0121022	Yes	No
WholeBlood	650	STAR	ENSG00000147465.11	8	1.2402e-05	0.000248041	20	0.00603715	Yes	Yes
WholeBlood	650	LSM1	ENSG00000175324.9	8	5.26437e-05	0.00105287	20	0.00982937	Yes	Yes
WholeBlood	650	BAG4	ENSG00000156735.10	8	8.52485e-05	0.00179022	21	0.011768	Yes	No
WholeBlood	650	DDHD2	ENSG00000085788.13	8	6.36641e-05	0.00133695	21	0.0107011	Yes	No
WholeBlood	650	PLPP5	ENSG00000147535.16	8	0.000269143	0.00538285	20	0.0173596	Yes	No
WholeBlood	650	NSD3	ENSG00000147548.16	8	0.000166657	0.0034998	21	0.0147939	Yes	No
WholeBlood	650	RP11-350N15.5	ENSG00000272092.1	8	0.000102864	0.00205728	20	0.0123491	Yes	No
WholeBlood	650	LETM2	ENSG00000165046.12	8	0.000195358	0.00390717	20	0.015398	Yes	No
WholeBlood	650	FGFR1	ENSG00000077782.19	8	6.6199e-06	0.000125778	19	0.00460778	Yes	Yes
WholeBlood	650	TACC1	ENSG00000147526.19	8	0.000184718	0.00369437	20	0.0151201	Yes	No
WholeBlood	650	PLEKHA2	ENSG00000169499.14	8	0.000834561	0.0175258	21	0.0292808	Yes	No
WholeBlood	650	HTRA4	ENSG00000169495.4	8	0.000648389	0.0136162	21	0.0256651	Yes	No
WholeBlood	650	TM2D2	ENSG00000169490.16	8	0.000119218	0.00250357	21	0.0131668	Yes	No
WholeBlood	650	ADAM9	ENSG00000168615.11	8	0.00710818	0.170596	24	0.17204	No	No
WholeBlood	650	IDO1	ENSG00000131203.12	8	0.000242381	0.00702906	29	0.0192377	Yes	No
WholeBlood	650	C8orf4	ENSG00000176907.4	8	8.68432e-05	0.0026053	30	0.0132689	Yes	No
WholeBlood	650	SFRP1	ENSG00000104332.11	8	8.44935e-05	0.00270379	32	0.0135478	Yes	No
WholeBlood	650	GOLGA7	ENSG00000147533.16	8	1.18072e-05	0.000342408	29	0.00682281	Yes	Yes
WholeBlood	650	GINS4	ENSG00000147536.11	8	2.88398e-05	0.000807513	28	0.00894138	Yes	Yes
WholeBlood	650	GPAT4	ENSG00000158669.11	8	0.00288895	0.0837796	29	0.088427	No	No
WholeBlood	650	ANK1	ENSG00000029534.19	8	0.000262339	0.0081325	31	0.0203789	Yes	No
WholeBlood	650	RP11-930P14.2	ENSG00000260588.1	8	9.05327e-05	0.00253491	28	0.0132369	Yes	No
WholeBlood	650	KAT6A	ENSG00000083168.9	8	0.000418989	0.0117317	28	0.0238588	Yes	No
WholeBlood	650	RP11-589C21.6	ENSG00000271938.1	8	0.00086404	0.021601	25	0.0329242	Yes	No
WholeBlood	650	AP3M2	ENSG00000070718.11	8	0.00234877	0.0563704	24	0.0633758	No	No
WholeBlood	650	PLAT	ENSG00000104368.17	8	4.09741e-06	9.83379e-05	24	0.00416136	Yes	Yes
WholeBlood	650	IKBKB	ENSG00000104365.13	8	0.000411509	0.0102877	25	0.0225103	Yes	No
WholeBlood	650	POLB	ENSG00000070501.11	8	0.0049354	0.123385	25	0.126088	No	No
WholeBlood	650	VDAC3	ENSG00000078668.13	8	0.00230637	0.055353	24	0.0624404	No	No
WholeBlood	650	SLC20A2	ENSG00000168575.9	8	0.00111624	0.0279061	25	0.0384596	Yes	No
WholeBlood	650	SMIM19	ENSG00000176209.11	8	0.00178966	0.0411622	23	0.0498842	Yes	No
WholeBlood	650	THAP1	ENSG00000131931.8	8	0.0006338	0.0133098	21	0.0253542	Yes	No
WholeBlood	650	RNF170	ENSG00000120925.15	8	0.00110442	0.0242972	22	0.0353362	Yes	No
WholeBlood	650	HOOK3	ENSG00000168172.8	8	0.000163523	0.00359751	22	0.01497	Yes	No
WholeBlood	650	FNTA	ENSG00000168522.12	8	0.00048403	0.0101646	21	0.0224003	Yes	No
WholeBlood	650	POMK	ENSG00000185900.9	8	0.000807141	0.01695	21	0.0287191	Yes	No
WholeBlood	650	HGSNAT	ENSG00000165102.14	8	8.06031e-05	0.00161206	20	0.0113785	Yes	No
WholeBlood	650	SPIDR	ENSG00000164808.16	8	0.00296001	0.0651202	22	0.0713081	No	No
WholeBlood	650	CEBPD	ENSG00000221869.4	8	0.00327783	0.0524453	16	0.0598536	No	No
WholeBlood	650	PRKDC	ENSG00000253729.7	8	0.0115498	0.196347	17	0.197444	No	No
WholeBlood	650	MCM4	ENSG00000104738.16	8	0.00247198	0.0370796	15	0.0462804	Yes	No
WholeBlood	650	UBE2V2	ENSG00000169139.11	8	5.80728e-06	9.29164e-05	16	0.00405377	Yes	Yes
WholeBlood	650	SNAI2	ENSG00000019549.9	8	0.00659225	0.138437	21	0.140533	No	No
WholeBlood	650	PCMTD1	ENSG00000168300.13	8	0.00184345	0.060834	33	0.0673527	No	No
WholeBlood	650	RB1CC1	ENSG00000023287.12	8	0.00130861	0.0431843	33	0.0516717	No	No
WholeBlood	650	ATP6V1H	ENSG00000047249.17	8	0.000768449	0.0245904	32	0.0355496	Yes	No
WholeBlood	650	TCEA1	ENSG00000187735.13	8	0.000671329	0.0201399	30	0.0315555	Yes	No
WholeBlood	650	LYPLA1	ENSG00000120992.17	8	7.55293e-05	0.00226588	30	0.0127739	Yes	No
WholeBlood	650	MRPL15	ENSG00000137547.8	8	0.00187915	0.0526162	28	0.0600265	No	No
WholeBlood	650	SOX17	ENSG00000164736.5	8	0.000445027	0.0115707	26	0.023727	Yes	No
WholeBlood	650	TMEM68	ENSG00000167904.14	8	0.000293006	0.00879017	30	0.0210096	Yes	No
WholeBlood	650	TGS1	ENSG00000137574.10	8	0.0013911	0.0417331	30	0.0503672	No	No
WholeBlood	650	LYN	ENSG00000254087.7	8	0.000195885	0.00626832	32	0.0184245	Yes	No
WholeBlood	650	RPS20	ENSG00000008988.9	8	4.03763e-05	0.00121129	30	0.0103148	Yes	No
WholeBlood	650	PLAG1	ENSG00000181690.7	8	0.00151472	0.048471	32	0.0562463	No	No
WholeBlood	650	CHCHD7	ENSG00000170791.17	8	0.00189776	0.0607282	32	0.06725	No	No
WholeBlood	650	RP11-140I16.3	ENSG00000272343.1	8	0.00407988	0.130556	32	0.132986	No	No
WholeBlood	650	PENK	ENSG00000181195.10	8	0.00228713	0.0777625	34	0.0829067	No	No
WholeBlood	650	LINC00968	ENSG00000246430.6	8	0.000396769	0.0134901	34	0.0255173	Yes	No
WholeBlood	650	IMPAD1	ENSG00000104331.8	8	0.000120855	0.00410908	34	0.0157178	Yes	No
WholeBlood	650	FAM110B	ENSG00000169122.11	8	0.000318514	0.011148	35	0.0233041	Yes	No
WholeBlood	650	UBXN2B	ENSG00000215114.8	8	2.12914e-08	6.17449e-07	29	0.000238567	Yes	Yes
WholeBlood	650	SDCBP	ENSG00000137575.11	8	5.5865e-06	0.000156422	28	0.0049204	Yes	Yes
WholeBlood	650	NSMAF	ENSG00000035681.7	8	3.69871e-05	0.00103564	28	0.00979226	Yes	Yes
WholeBlood	650	TOX	ENSG00000198846.5	8	0.00169844	0.0543501	32	0.0615423	No	No
WholeBlood	650	CA8	ENSG00000178538.9	8	0.000937143	0.02624	28	0.0369886	Yes	No
WholeBlood	650	RAB2A	ENSG00000104388.14	8	0.000295135	0.00826378	28	0.0205122	Yes	No
WholeBlood	650	CHD7	ENSG00000171316.11	8	0.00156104	0.0468311	30	0.0548281	No	No
WholeBlood	650	AC022182.1	ENSG00000254777.5	8	0.000566632	0.0152991	27	0.0272851	Yes	No
WholeBlood	650	AC022182.3	ENSG00000254802.1	8	0.00313253	0.0845784	27	0.0891486	No	No
WholeBlood	650	ASPH	ENSG00000198363.17	8	0.00103838	0.0321899	31	0.0420546	Yes	No
WholeBlood	650	GGH	ENSG00000137563.11	8	0.00237843	0.066596	28	0.0726775	No	No
WholeBlood	650	YTHDF3-AS1	ENSG00000270673.1	8	0.00043256	0.0112466	26	0.0233832	Yes	No
WholeBlood	650	YTHDF3	ENSG00000185728.16	8	4.32322e-07	1.16727e-05	27	0.00157226	Yes	Yes
WholeBlood	650	RP11-16E18.3	ENSG00000261542.1	8	0.000186954	0.0048608	26	0.0166735	Yes	No
WholeBlood	650	CYP7B1	ENSG00000172817.3	8	0.000690354	0.0172588	25	0.0290125	Yes	No
WholeBlood	650	RP11-1D12.2	ENSG00000254006.5	8	0.00108255	0.0248986	23	0.0357892	Yes	No
WholeBlood	650	CTD-3025N20.3	ENSG00000272010.1	8	0.000951296	0.0237824	25	0.0349007	Yes	No
WholeBlood	650	ARMC1	ENSG00000104442.9	8	0.000101648	0.00264284	26	0.0133635	Yes	No
WholeBlood	650	MTFR1	ENSG00000066855.15	8	0.000427807	0.011123	26	0.0232881	Yes	No
WholeBlood	650	PDE7A	ENSG00000205268.10	8	0.00240699	0.0625818	26	0.0689994	No	No
WholeBlood	650	DNAJC5B	ENSG00000147570.9	8	2.35217e-05	0.000588043	25	0.00791279	Yes	Yes
WholeBlood	650	RRS1	ENSG00000179041.3	8	0.00421354	0.0926978	22	0.0967781	No	No
WholeBlood	650	ADHFE1	ENSG00000147576.15	8	8.08542e-05	0.00177879	22	0.0117534	Yes	No
WholeBlood	650	C8orf46	ENSG00000169085.11	8	4.33212e-05	0.000953067	22	0.00946831	Yes	Yes
WholeBlood	650	MYBL1	ENSG00000185697.16	8	0.00266811	0.0586985	22	0.065428	No	No
WholeBlood	650	VCPIP1	ENSG00000175073.7	8	0.000827039	0.0181949	22	0.0298698	Yes	No
WholeBlood	650	C8orf44	ENSG00000213865.7	8	0.00128951	0.0270798	21	0.0377169	Yes	No
WholeBlood	650	SGK3	ENSG00000104205.12	8	0.000257326	0.00591851	23	0.0180386	Yes	No
WholeBlood	650	COPS5	ENSG00000121022.13	8	0.00109342	0.0251486	23	0.0360316	Yes	No
WholeBlood	650	CSPP1	ENSG00000104218.14	8	0.000152875	0.003669	24	0.0150665	Yes	No
WholeBlood	650	ARFGEF1	ENSG00000066777.8	8	0.000184401	0.00442562	24	0.0161036	Yes	No
WholeBlood	650	RP11-7F18.2	ENSG00000271966.1	8	0.000107058	0.00235527	22	0.012899	Yes	No
WholeBlood	650	SULF1	ENSG00000137573.13	8	0.000157727	0.00457407	29	0.0162922	Yes	No
WholeBlood	650	NCOA2	ENSG00000140396.12	8	0.000315985	0.00916356	29	0.021384	Yes	No
WholeBlood	650	RP11-333A23.4	ENSG00000253967.1	8	0.00423268	0.105817	25	0.109231	No	No
WholeBlood	650	TRAM1	ENSG00000067167.7	8	0.00104372	0.0260931	25	0.0368731	Yes	No
WholeBlood	650	LACTB2	ENSG00000147592.8	8	0.00042012	0.0109231	26	0.0231464	Yes	No
WholeBlood	650	MSC	ENSG00000178860.8	8	1.78088e-05	0.000534264	30	0.00770406	Yes	Yes
WholeBlood	650	TERF1	ENSG00000147601.13	8	8.78833e-05	0.0026365	30	0.0133534	Yes	No
WholeBlood	650	SBSPON	ENSG00000164764.10	8	0.00016554	0.0049662	30	0.0168004	Yes	No
WholeBlood	650	RPL7	ENSG00000147604.13	8	0.000509182	0.0147663	29	0.0267363	Yes	No
WholeBlood	650	RDH10	ENSG00000121039.9	8	0.000167952	0.00487061	29	0.0166753	Yes	No
WholeBlood	650	STAU2	ENSG00000040341.17	8	0.00166929	0.0534172	32	0.0607211	No	No
WholeBlood	650	UBE2W	ENSG00000104343.19	8	0.000567072	0.0164451	29	0.028275	Yes	No
WholeBlood	650	ELOC	ENSG00000154582.16	8	0.000267616	0.00749326	28	0.0197597	Yes	No
WholeBlood	650	TMEM70	ENSG00000175606.10	8	0.00142854	0.0399991	28	0.0488878	Yes	No
WholeBlood	650	LY96	ENSG00000154589.6	8	0.000598678	0.016763	28	0.0285573	Yes	No
WholeBlood	650	RP11-6I2.3	ENSG00000254288.1	8	0.00314509	0.0880625	28	0.0924104	No	No
WholeBlood	650	GDAP1	ENSG00000104381.12	8	0.000486522	0.0150822	31	0.0270613	Yes	No
WholeBlood	650	PEX2	ENSG00000164751.14	8	0.000660143	0.0178239	27	0.0295121	Yes	No
WholeBlood	650	PKIA-AS1	ENSG00000254266.5	8	0.00287536	0.0891361	31	0.0934059	No	No
WholeBlood	650	PKIA	ENSG00000171033.12	8	0.000406222	0.0125929	31	0.0247134	Yes	No
WholeBlood	650	ZC2HC1A	ENSG00000104427.11	8	0.00147283	0.0427121	29	0.0512197	No	No
WholeBlood	650	IL7	ENSG00000104432.13	8	0.000800844	0.0240253	30	0.0351254	Yes	No
WholeBlood	650	STMN2	ENSG00000104435.13	8	0.00263362	0.0737413	28	0.0792248	No	No
WholeBlood	650	HEY1	ENSG00000164683.16	8	0.00173883	0.0469483	27	0.0549196	No	No
WholeBlood	650	MRPS28	ENSG00000147586.9	8	0.000367625	0.00992586	27	0.0221931	Yes	No
WholeBlood	650	RP11-92K15.3	ENSG00000272264.1	8	6.31557e-05	0.00157889	25	0.0113349	Yes	No
WholeBlood	650	TPD52	ENSG00000076554.15	8	0.000976228	0.0263582	27	0.0370954	Yes	No
WholeBlood	650	ZBTB10	ENSG00000205189.11	8	9.4528e-05	0.0023632	25	0.0129105	Yes	No
WholeBlood	650	RP11-48B3.4	ENSG00000260317.1	8	0.00147659	0.0369148	25	0.0461227	Yes	No
WholeBlood	650	PAG1	ENSG00000076641.4	8	0.000492226	0.0137823	28	0.025833	Yes	No
WholeBlood	650	RP11-1149M10.1	ENSG00000254177.1	8	0.00254473	0.0687078	27	0.0745828	No	No
WholeBlood	650	RP11-1149M10.2	ENSG00000253214.1	8	0.00035992	0.00971784	27	0.022014	Yes	No
WholeBlood	650	FABP5	ENSG00000164687.10	8	0.00145534	0.0378388	26	0.0469439	Yes	No
WholeBlood	650	PMP2	ENSG00000147588.6	8	2.00768e-06	5.21997e-05	26	0.00324769	Yes	Yes
WholeBlood	650	FABP4	ENSG00000170323.8	8	5.20928e-07	1.40651e-05	27	0.00174272	Yes	Yes
WholeBlood	650	IMPA1	ENSG00000133731.9	8	0.00165667	0.0447301	27	0.0530297	No	No
WholeBlood	650	ZFAND1	ENSG00000104231.10	8	0.000680091	0.0190426	28	0.0306158	Yes	No
WholeBlood	650	CHMP4C	ENSG00000164695.4	8	0.000660203	0.0184857	28	0.0300963	Yes	No
WholeBlood	650	SNX16	ENSG00000104497.13	8	0.000485534	0.0140805	29	0.0261486	Yes	No
WholeBlood	650	LRRCC1	ENSG00000133739.15	8	1.2447e-05	0.000261387	21	0.00612509	Yes	Yes
WholeBlood	650	E2F5	ENSG00000133740.10	8	0.000370893	0.00815965	22	0.0204018	Yes	No
WholeBlood	650	C8orf59	ENSG00000176731.11	8	0.00236951	0.0521293	22	0.05955	No	No
WholeBlood	650	CA13	ENSG00000185015.7	8	0.00039574	0.00870629	22	0.0209415	Yes	No
WholeBlood	650	CA1	ENSG00000133742.13	8	4.44027e-05	0.000976859	22	0.00954535	Yes	Yes
WholeBlood	650	CA3	ENSG00000164879.6	8	0.000118521	0.00260746	22	0.0132712	Yes	No
WholeBlood	650	CA2	ENSG00000104267.9	8	0.000711635	0.0149443	21	0.0269419	Yes	No
WholeBlood	650	CTA-392E5.1	ENSG00000253154.1	8	0.000681556	0.0163573	24	0.0281891	Yes	No
WholeBlood	650	WWP1	ENSG00000123124.13	8	0.000439318	0.0109829	25	0.0232034	Yes	No
WholeBlood	650	RMDN1	ENSG00000176623.11	8	0.00198823	0.0497058	25	0.0573697	No	No
WholeBlood	650	CPNE3	ENSG00000085719.12	8	0.00136705	0.0341761	25	0.043778	Yes	No
WholeBlood	650	RP11-37B2.1	ENSG00000251136.8	8	3.08292e-06	9.24877e-05	30	0.00405227	Yes	Yes
WholeBlood	650	RIPK2	ENSG00000104312.7	8	0.00223443	0.0647985	29	0.0709909	No	No
WholeBlood	650	OSGIN2	ENSG00000164823.9	8	0.000314332	0.0088013	28	0.0210173	Yes	No
WholeBlood	650	NBN	ENSG00000104320.13	8	6.80769e-05	0.00190615	28	0.0120468	Yes	No
WholeBlood	650	DECR1	ENSG00000104325.6	8	0.00212068	0.0572584	27	0.0641596	No	No
WholeBlood	650	CALB1	ENSG00000104327.7	8	0.00112038	0.0291298	26	0.0395305	Yes	No
WholeBlood	650	LINC00534	ENSG00000253394.5	8	0.000173924	0.00486986	28	0.0166753	Yes	No
WholeBlood	650	TMEM64	ENSG00000180694.13	8	0.00139039	0.0347598	25	0.0442638	Yes	No
WholeBlood	650	NECAB1	ENSG00000123119.11	8	2.60544e-05	0.000651361	25	0.00817868	Yes	Yes
WholeBlood	650	C8orf88	ENSG00000253250.2	8	0.00438357	0.100822	23	0.104506	No	No
WholeBlood	650	TMEM55A	ENSG00000155099.7	8	0.000270164	0.00621376	23	0.0183553	Yes	No
WholeBlood	650	OTUD6B	ENSG00000155100.10	8	0.000456196	0.0100363	22	0.0222841	Yes	No
WholeBlood	650	LRRC69	ENSG00000214954.8	8	5.04305e-05	0.0011599	23	0.0101764	Yes	No
WholeBlood	650	TRIQK	ENSG00000205133.11	8	2.74103e-05	0.000603026	22	0.00796221	Yes	Yes
WholeBlood	650	FAM92A	ENSG00000188343.12	8	0.00281286	0.0703216	25	0.0760414	No	No
WholeBlood	650	RBM12B	ENSG00000183808.11	8	0.000273463	0.00683657	25	0.0190231	Yes	No
WholeBlood	650	TMEM67	ENSG00000164953.15	8	0.000193302	0.00502586	26	0.0168535	Yes	No
WholeBlood	650	PDP1	ENSG00000164951.15	8	0.000416017	0.0108164	26	0.0230195	Yes	No
WholeBlood	650	GEM	ENSG00000164949.7	8	0.00264141	0.0713182	27	0.0769739	No	No
WholeBlood	650	KIAA1429	ENSG00000164944.11	8	5.541e-05	0.00160689	29	0.0113785	Yes	No
WholeBlood	650	RP11-267M23.4	ENSG00000253704.1	8	0.0043602	0.126446	29	0.128986	No	No
WholeBlood	650	DPY19L4	ENSG00000156162.16	8	8.71499e-09	2.7888e-07	32	0.000159974	Yes	Yes
WholeBlood	650	INTS8	ENSG00000164941.13	8	0.000482234	0.0154315	32	0.0274117	Yes	No
WholeBlood	650	CCNE2	ENSG00000175305.17	8	6.22185e-05	0.00199099	32	0.0122173	Yes	No
WholeBlood	650	NDUFAF6	ENSG00000156170.12	8	0.000760314	0.026611	35	0.0373258	Yes	No
WholeBlood	650	TP53INP1	ENSG00000164938.13	8	0.00194819	0.0623422	32	0.0687717	No	No
WholeBlood	650	PLEKHF2	ENSG00000175895.3	8	0.000440556	0.0136572	31	0.0257088	Yes	No
WholeBlood	650	C8orf37	ENSG00000156172.5	8	4.23555e-05	0.00131302	31	0.0106194	Yes	No
WholeBlood	650	UQCRB	ENSG00000156467.9	8	0.000728257	0.0196629	27	0.0311486	Yes	No
WholeBlood	650	MTERF3	ENSG00000156469.8	8	0.00180533	0.048744	27	0.0564999	No	No
WholeBlood	650	PTDSS1	ENSG00000156471.12	8	0.000317275	0.00856642	27	0.0208077	Yes	No
WholeBlood	650	SDC2	ENSG00000169439.11	8	0.00237018	0.0663651	28	0.0724612	No	No
WholeBlood	650	CPQ	ENSG00000104324.15	8	0.00164596	0.0543166	33	0.0615094	No	No
WholeBlood	650	TSPYL5	ENSG00000180543.4	8	8.71901e-06	0.000235413	27	0.00592446	Yes	Yes
WholeBlood	650	MTDH	ENSG00000147649.9	8	0.00217536	0.054384	25	0.0615716	No	No
WholeBlood	650	LAPTM4B	ENSG00000104341.16	8	0.000160173	0.00400432	25	0.0155397	Yes	No
WholeBlood	650	MATN2	ENSG00000132561.13	8	0.00264963	0.0688903	26	0.0747546	No	No
WholeBlood	650	RPL30	ENSG00000156482.10	8	0.000259251	0.00622202	24	0.0183626	Yes	No
WholeBlood	650	RIDA	ENSG00000132541.10	8	0.000163595	0.00392627	24	0.0154393	Yes	No
WholeBlood	650	POP1	ENSG00000104356.10	8	0.000474459	0.011387	24	0.0235704	Yes	No
WholeBlood	650	NIPAL2	ENSG00000104361.9	8	1.63037e-08	4.07593e-07	25	0.000195167	Yes	Yes
WholeBlood	650	STK3	ENSG00000104375.15	8	0.000162112	0.00421492	26	0.0158833	Yes	No
WholeBlood	650	RP11-410L14.2	ENSG00000253948.1	8	0.00172269	0.0310084	18	0.0410557	Yes	No
WholeBlood	650	VPS13B	ENSG00000132549.18	8	0.000298046	0.00864335	29	0.020901	Yes	No
WholeBlood	650	COX6C	ENSG00000164919.10	8	0.00120198	0.0252417	21	0.0361015	Yes	No
WholeBlood	650	FBXO43	ENSG00000156509.13	8	0.00128846	0.0283462	22	0.0388467	Yes	No
WholeBlood	650	POLR2K	ENSG00000147669.10	8	0.000142346	0.00313161	22	0.0142319	Yes	No
WholeBlood	650	SPAG1	ENSG00000104450.12	8	0.000270057	0.00648136	24	0.0186936	Yes	No
WholeBlood	650	RNF19A	ENSG00000034677.12	8	0.00261001	0.0626403	24	0.0690515	No	No
WholeBlood	650	ANKRD46	ENSG00000186106.11	8	0.000242727	0.00606819	25	0.0181822	Yes	No
WholeBlood	650	PABPC1	ENSG00000070756.15	8	0.000213554	0.00555241	26	0.0175824	Yes	No
WholeBlood	650	YWHAZ	ENSG00000164924.17	8	0.00139471	0.0390518	28	0.0480217	Yes	No
WholeBlood	650	KB-1460A1.5	ENSG00000261087.1	8	0.00132129	0.0383173	29	0.0473819	Yes	No
WholeBlood	650	ZNF706	ENSG00000120963.11	8	0.000147454	0.00427617	29	0.0159059	Yes	No
WholeBlood	650	NCALD	ENSG00000104490.17	8	7.52516e-06	0.000263381	35	0.00612727	Yes	Yes
WholeBlood	650	RRM2B	ENSG00000048392.11	8	0.00021193	0.00635791	30	0.0185515	Yes	No
WholeBlood	650	UBR5	ENSG00000104517.12	8	0.000252245	0.00807183	32	0.0203411	Yes	No
WholeBlood	650	KLF10	ENSG00000155090.14	8	0.00248617	0.0745852	30	0.0799596	No	No
WholeBlood	650	KB-1042C11.5	ENSG00000283959.1	8	0.00175964	0.0545487	31	0.0617174	No	No
WholeBlood	650	KB-1732A1.1	ENSG00000253669.3	8	3.49905e-05	0.00104971	30	0.00981829	Yes	Yes
WholeBlood	650	AZIN1	ENSG00000155096.13	8	0.00114524	0.0355025	31	0.0448611	Yes	No
WholeBlood	650	KB-1507C5.4	ENSG00000254281.1	8	0.000795068	0.023852	30	0.0349641	Yes	No
WholeBlood	650	ATP6V1C1	ENSG00000155097.11	8	0.00187064	0.0579899	31	0.064787	No	No
WholeBlood	650	BAALC	ENSG00000164929.16	8	0.000343651	0.0106532	31	0.022859	Yes	No
WholeBlood	650	FZD6	ENSG00000164930.11	8	0.000150766	0.00467374	31	0.0163845	Yes	No
WholeBlood	650	CTHRC1	ENSG00000164932.12	8	0.000477115	0.0147906	31	0.0267457	Yes	No
WholeBlood	650	SLC25A32	ENSG00000164933.11	8	0.000834217	0.0258607	31	0.0366216	Yes	No
WholeBlood	650	DCAF13	ENSG00000164934.13	8	0.000366467	0.0113605	31	0.0235323	Yes	No
WholeBlood	650	LRP12	ENSG00000147650.11	8	0.000402323	0.0116674	29	0.0237988	Yes	No
WholeBlood	650	RP11-395G23.3	ENSG00000254615.2	8	5.07275e-05	0.00131892	26	0.01064	Yes	No
WholeBlood	650	OXR1	ENSG00000164830.18	8	1.47456e-05	0.000471859	32	0.00745443	Yes	Yes
WholeBlood	650	ANGPT1	ENSG00000154188.9	8	0.000120846	0.00386706	32	0.0153582	Yes	No
WholeBlood	650	EIF3E	ENSG00000104408.9	8	0.0010484	0.0345971	33	0.0441382	Yes	No
WholeBlood	650	EMC2	ENSG00000104412.7	8	0.00783865	0.23516	30	0.235784	No	No
WholeBlood	650	NUDCD1	ENSG00000120526.10	8	0.00108132	0.0270329	25	0.0376685	Yes	No
WholeBlood	650	ENY2	ENSG00000120533.12	8	0.00194582	0.0466998	24	0.0547032	No	No
WholeBlood	650	PKHD1L1	ENSG00000205038.11	8	1.06244e-05	0.00026561	25	0.00612727	Yes	Yes
WholeBlood	650	EBAG9	ENSG00000147654.14	8	0.0114234	0.262738	23	0.263129	No	No
WholeBlood	650	SYBU	ENSG00000147642.16	8	0.000677583	0.0155844	23	0.0275202	Yes	No
WholeBlood	650	TRPS1	ENSG00000104447.12	8	0.000115683	0.00335482	29	0.0146336	Yes	No
WholeBlood	650	EIF3H	ENSG00000147677.10	8	0.000867717	0.0208252	24	0.0321885	Yes	No
WholeBlood	650	UTP23	ENSG00000147679.11	8	0.000935008	0.0224402	24	0.0336969	Yes	No
WholeBlood	650	RAD21	ENSG00000164754.14	8	0.000444288	0.0106629	24	0.0228704	Yes	No
WholeBlood	650	MED30	ENSG00000164758.7	8	5.36819e-05	0.00144941	27	0.0110843	Yes	No
WholeBlood	650	EXT1	ENSG00000182197.10	8	0.000269873	0.0089058	33	0.0211241	Yes	No
WholeBlood	650	SAMD12	ENSG00000177570.13	8	0.000664704	0.0232646	35	0.0344542	Yes	No
WholeBlood	650	MAL2	ENSG00000147676.13	8	0.00315488	0.0978012	31	0.101647	No	No
WholeBlood	650	NOV	ENSG00000136999.4	8	1.85149e-05	0.000555448	30	0.00775744	Yes	Yes
WholeBlood	650	ENPP2	ENSG00000136960.12	8	0.000620771	0.0186231	30	0.0302238	Yes	No
WholeBlood	650	TAF2	ENSG00000064313.11	8	3.36294e-05	0.00104251	31	0.00979821	Yes	Yes
WholeBlood	650	DSCC1	ENSG00000136982.5	8	0.000841852	0.0244137	29	0.03541	Yes	No
WholeBlood	650	DEPTOR	ENSG00000155792.9	8	2.10535e-05	0.000652657	31	0.00817868	Yes	Yes
WholeBlood	650	COL14A1	ENSG00000187955.11	8	0.00277053	0.0969685	35	0.100836	No	No
WholeBlood	650	MRPL13	ENSG00000172172.7	8	3.98047e-05	0.00123395	31	0.0103385	Yes	No
WholeBlood	650	MTBP	ENSG00000172167.7	8	0.000412254	0.0131921	32	0.0252488	Yes	No
WholeBlood	650	SNTB1	ENSG00000172164.13	8	0.000197302	0.00670825	34	0.0189007	Yes	No
WholeBlood	650	ZHX2	ENSG00000178764.7	8	6.44311e-05	0.00180407	28	0.0117996	Yes	No
WholeBlood	650	DERL1	ENSG00000136986.9	8	0.00255345	0.0663898	26	0.0724809	No	No
WholeBlood	650	TBC1D31	ENSG00000156787.16	8	0.000379658	0.0102508	27	0.0224676	Yes	No
WholeBlood	650	FAM83A	ENSG00000147689.16	8	0.000322145	0.00869792	27	0.0209355	Yes	No
WholeBlood	650	C8orf76	ENSG00000189376.11	8	0.000477303	0.0128872	27	0.0249808	Yes	No
WholeBlood	650	ZHX1	ENSG00000165156.14	8	0.000181372	0.00489705	27	0.0166962	Yes	No
WholeBlood	650	ATAD2	ENSG00000156802.12	8	0.000852167	0.0247128	29	0.0356513	Yes	No
WholeBlood	650	WDYHV1	ENSG00000156795.6	8	0.002929	0.0820119	28	0.0867504	No	No
WholeBlood	650	FBXO32	ENSG00000156804.7	8	0.000975164	0.0273046	28	0.0379159	Yes	No
WholeBlood	650	FAM91A1	ENSG00000176853.15	8	0.000359626	0.0107888	30	0.0229844	Yes	No
WholeBlood	650	RP11-37N22.1	ENSG00000214803.3	8	6.02547e-05	0.00180764	30	0.0118079	Yes	No
WholeBlood	650	TMEM65	ENSG00000164983.7	8	0.00147157	0.0456186	31	0.0537744	No	No
WholeBlood	650	TRMT12	ENSG00000183665.5	8	7.01887e-05	0.00217585	31	0.0126305	Yes	No
WholeBlood	650	RNF139-AS1	ENSG00000245149.3	8	1.53015e-05	0.000474345	31	0.0074623	Yes	Yes
WholeBlood	650	RNF139	ENSG00000170881.4	8	0.00119939	0.0371811	31	0.0463768	Yes	No
WholeBlood	650	TATDN1	ENSG00000147687.18	8	0.00106186	0.0339794	32	0.0436162	Yes	No
WholeBlood	650	NDUFB9	ENSG00000147684.7	8	0.000946699	0.0293477	31	0.0397054	Yes	No
WholeBlood	650	MTSS1	ENSG00000170873.18	8	0.0014859	0.0490348	33	0.0567644	No	No
WholeBlood	650	ZNF572	ENSG00000180938.5	8	6.76899e-05	0.0020307	30	0.012316	Yes	No
WholeBlood	650	SQLE	ENSG00000104549.11	8	2.12515e-05	0.000637546	30	0.00811365	Yes	Yes
WholeBlood	650	WASHC5	ENSG00000164961.15	8	0.000863117	0.0267566	31	0.0374606	Yes	No
WholeBlood	650	NSMCE2	ENSG00000156831.7	8	0.000344834	0.0120692	35	0.0242318	Yes	No
WholeBlood	650	TRIB1	ENSG00000173334.3	8	0.000965019	0.0299156	31	0.0401676	Yes	No
WholeBlood	650	LINC00861	ENSG00000245164.6	8	0.000194515	0.00583544	30	0.0179691	Yes	No
WholeBlood	650	FAM84B	ENSG00000168672.3	8	7.58786e-05	0.00242812	32	0.0130307	Yes	No
WholeBlood	650	PCAT1	ENSG00000253438.2	8	0.00114553	0.0400937	35	0.0489647	Yes	No
WholeBlood	650	POU5F1B	ENSG00000212993.4	8	0.000210251	0.00693829	33	0.0191188	Yes	No
WholeBlood	650	MYC	ENSG00000136997.16	8	0.000166707	0.00550133	33	0.0175041	Yes	No
WholeBlood	650	PVT1	ENSG00000249859.9	8	0.000300818	0.0111303	37	0.0232881	Yes	No
WholeBlood	650	GSDMC	ENSG00000147697.8	8	0.000117793	0.0036516	31	0.0150455	Yes	No
WholeBlood	650	FAM49B	ENSG00000153310.19	8	0.00155475	0.0513068	33	0.0588448	No	No
WholeBlood	650	RP11-473O4.4	ENSG00000254263.1	8	0.000589597	0.0182775	31	0.0299357	Yes	No
WholeBlood	650	ASAP1	ENSG00000153317.14	8	0.000227647	0.00819529	36	0.0204361	Yes	No
WholeBlood	650	EFR3A	ENSG00000132294.14	8	0.000284294	0.00938169	33	0.021621	Yes	No
WholeBlood	650	LRRC6	ENSG00000129295.8	8	5.11988e-05	0.00179196	35	0.011768	Yes	No
WholeBlood	650	TMEM71	ENSG00000165071.14	8	0.000537571	0.0182774	34	0.0299357	Yes	No
WholeBlood	650	PHF20L1	ENSG00000129292.20	8	7.73276e-05	0.00262914	34	0.0133421	Yes	No
WholeBlood	650	TG	ENSG00000042832.11	8	0.000734636	0.0286508	39	0.0390723	Yes	No
WholeBlood	650	SLA	ENSG00000155926.13	8	0.000872728	0.0314182	36	0.0413921	Yes	No
WholeBlood	650	NDRG1	ENSG00000104419.14	8	0.00021253	0.00765107	36	0.0199327	Yes	No
WholeBlood	650	ST3GAL1	ENSG00000008513.14	8	0.000265744	0.00983254	37	0.022098	Yes	No
WholeBlood	650	RP11-629O1.2	ENSG00000261220.2	8	0.000345833	0.0121042	35	0.0242585	Yes	No
WholeBlood	650	ZFAT	ENSG00000066827.15	8	1.8045e-12	6.85709e-11	38	5.31013e-07	Yes	Yes
WholeBlood	650	AC083843.1	ENSG00000259820.1	8	0.000535051	0.0181917	34	0.0298698	Yes	No
WholeBlood	650	KHDRBS3	ENSG00000131773.13	8	8.87611e-05	0.00310664	35	0.0142027	Yes	No
WholeBlood	650	TRAPPC9	ENSG00000167632.14	8	6.76378e-06	0.000284079	42	0.00636731	Yes	Yes
WholeBlood	650	CHRAC1	ENSG00000104472.9	8	2.45427e-05	0.000736282	30	0.00865215	Yes	Yes
WholeBlood	650	AGO2	ENSG00000123908.11	8	0.000866401	0.0285912	33	0.0390357	Yes	No
WholeBlood	650	ERICD	ENSG00000280303.2	8	4.4802e-05	0.00138886	31	0.0109358	Yes	No
WholeBlood	650	PTK2	ENSG00000169398.19	8	9.92412e-05	0.00357268	36	0.0149429	Yes	No
WholeBlood	650	DENND3	ENSG00000105339.10	8	0.000204845	0.00696474	34	0.0191554	Yes	No
WholeBlood	650	SLC45A4	ENSG00000022567.9	8	0.0019216	0.0672561	35	0.0732451	No	No
WholeBlood	650	GPR20	ENSG00000204882.3	8	0.000258815	0.00854089	33	0.020787	Yes	No
WholeBlood	650	PTP4A3	ENSG00000184489.11	8	0.000117116	0.00398195	34	0.0155236	Yes	No
WholeBlood	650	TSNARE1	ENSG00000171045.14	8	0.00205009	0.0840539	41	0.0886742	No	No
WholeBlood	650	ADGRB1	ENSG00000181790.10	8	3.78702e-05	0.00151481	40	0.0112137	Yes	No
WholeBlood	650	ARC	ENSG00000198576.3	8	3.16501e-05	0.00117106	37	0.0102067	Yes	No
WholeBlood	650	JRK	ENSG00000234616.8	8	0.000176648	0.00653597	37	0.0187392	Yes	No
WholeBlood	650	PSCA	ENSG00000167653.4	8	0.000507589	0.0187808	37	0.0303679	Yes	No
WholeBlood	650	THEM6	ENSG00000130193.7	8	0.000663958	0.0245665	37	0.0355328	Yes	No
WholeBlood	650	SLURP1	ENSG00000126233.1	8	0.000132362	0.0048974	37	0.0166962	Yes	No
WholeBlood	650	LYPD2	ENSG00000197353.3	8	0.000452566	0.0167449	37	0.028556	Yes	No
WholeBlood	650	LYNX1	ENSG00000180155.19	8	1.47078e-07	5.44189e-06	37	0.000991576	Yes	Yes
WholeBlood	650	LY6D	ENSG00000167656.4	8	0.000369323	0.0136649	37	0.0257153	Yes	No
WholeBlood	650	CYP11B1	ENSG00000160882.11	8	0.000226678	0.00838708	37	0.020614	Yes	No
WholeBlood	650	RP11-273G15.2	ENSG00000247317.3	8	0.00221513	0.0819598	37	0.0867013	No	No
WholeBlood	650	LY6E	ENSG00000160932.10	8	0.000950583	0.034221	36	0.0438104	Yes	No
WholeBlood	650	GPIHBP1	ENSG00000277494.1	8	7.54139e-05	0.00248866	33	0.0131327	Yes	No
WholeBlood	650	ZFP41	ENSG00000181638.17	8	0.000398989	0.0131666	33	0.0252488	Yes	No
WholeBlood	650	GLI4	ENSG00000250571.6	8	0.000424786	0.014018	33	0.0260785	Yes	No
WholeBlood	650	ZNF696	ENSG00000185730.7	8	0.00144153	0.0475706	33	0.0554654	No	No
WholeBlood	650	TOP1MT	ENSG00000184428.12	8	1.80823e-08	5.96715e-07	33	0.000236972	Yes	Yes
WholeBlood	650	RHPN1	ENSG00000158106.13	8	2.91387e-07	9.32438e-06	32	0.0014021	Yes	Yes
WholeBlood	650	MAFA	ENSG00000182759.3	8	0.000437508	0.0140003	32	0.0260692	Yes	No
WholeBlood	650	ZC3H3	ENSG00000014164.6	8	0.000715695	0.0236179	33	0.0347482	Yes	No
WholeBlood	650	GSDMD	ENSG00000104518.10	8	6.2697e-05	0.00200631	32	0.0122564	Yes	No
WholeBlood	650	MROH6	ENSG00000204839.8	8	8.41819e-06	0.000260964	31	0.00612509	Yes	Yes
WholeBlood	650	NAPRT	ENSG00000147813.15	8	5.68725e-05	0.00176305	31	0.011738	Yes	No
WholeBlood	650	EEF1D	ENSG00000104529.17	8	0.000526304	0.0163154	31	0.0281792	Yes	No
WholeBlood	650	TIGD5	ENSG00000179886.5	8	0.0012972	0.0402132	31	0.0490721	Yes	No
WholeBlood	650	PYCRL	ENSG00000104524.13	8	0.000572793	0.0177566	31	0.0294749	Yes	No
WholeBlood	650	TSTA3	ENSG00000104522.15	8	0.00037138	0.0115128	31	0.0236947	Yes	No
WholeBlood	650	ZNF623	ENSG00000183309.11	8	0.000263149	0.00815763	31	0.0204018	Yes	No
WholeBlood	650	ZNF707	ENSG00000181135.15	8	0.00187898	0.0563693	30	0.0633758	No	No
WholeBlood	650	FAM83H	ENSG00000180921.6	8	2.32948e-05	0.000698844	30	0.00843488	Yes	Yes
WholeBlood	650	SCRIB	ENSG00000180900.18	8	0.000476122	0.0147598	31	0.0267363	Yes	No
WholeBlood	650	PUF60	ENSG00000179950.13	8	0.000568203	0.0176143	31	0.0293615	Yes	No
WholeBlood	650	NRBP2	ENSG00000185189.17	8	0.000123668	0.00371004	30	0.0151413	Yes	No
WholeBlood	650	PLEC	ENSG00000178209.14	8	0.000470662	0.0145905	31	0.0266076	Yes	No
WholeBlood	650	PARP10	ENSG00000178685.13	8	0.00048962	0.0146886	30	0.0266577	Yes	No
WholeBlood	650	GRINA	ENSG00000178719.16	8	0.000471298	0.0136676	29	0.0257153	Yes	No
WholeBlood	650	SPATC1	ENSG00000186583.11	8	9.3884e-05	0.00281652	30	0.0137324	Yes	No
WholeBlood	650	OPLAH	ENSG00000178814.16	8	0.000617223	0.0178995	29	0.0295772	Yes	No
WholeBlood	650	EXOSC4	ENSG00000178896.8	8	2.67865e-05	0.000776808	29	0.00879093	Yes	Yes
WholeBlood	650	GPAA1	ENSG00000197858.10	8	0.000611254	0.0177264	29	0.029464	Yes	No
WholeBlood	650	CYC1	ENSG00000179091.4	8	0.000367974	0.0106713	29	0.0228715	Yes	No
WholeBlood	650	SHARPIN	ENSG00000179526.16	8	0.000230563	0.00668633	29	0.0188713	Yes	No
WholeBlood	650	MAF1	ENSG00000179632.9	8	5.79115e-05	0.00167943	29	0.0115245	Yes	No
WholeBlood	650	WDR97	ENSG00000179698.13	8	0.000805555	0.0233611	29	0.0345187	Yes	No
WholeBlood	650	HGH1	ENSG00000235173.6	8	0.00151345	0.0423765	28	0.0509136	No	No
WholeBlood	650	MROH1	ENSG00000179832.17	8	0.00150657	0.0421839	28	0.0507452	No	No
WholeBlood	650	BOP1	ENSG00000261236.7	8	6.27067e-05	0.00163038	26	0.0114177	Yes	No
WholeBlood	650	SCX	ENSG00000260428.2	8	0.000381942	0.0099305	26	0.0221971	Yes	No
WholeBlood	650	HSF1	ENSG00000185122.10	8	0.00796629	0.199157	25	0.200211	No	No
WholeBlood	650	DGAT1	ENSG00000185000.11	8	0.000266942	0.00667354	25	0.018862	Yes	No
WholeBlood	650	TMEM249	ENSG00000261587.2	8	0.00133404	0.0320169	24	0.0418922	Yes	No
WholeBlood	650	SLC52A2	ENSG00000185803.8	8	0.00332392	0.0797742	24	0.0847074	No	No
WholeBlood	650	FBXL6	ENSG00000182325.10	8	4.63654e-05	0.00111277	24	0.0100284	Yes	No
WholeBlood	650	ADCK5	ENSG00000173137.11	8	0.00118802	0.0285126	24	0.0389764	Yes	No
WholeBlood	650	CPSF1	ENSG00000071894.16	8	0.000544641	0.0125267	23	0.0246681	Yes	No
WholeBlood	650	SLC39A4	ENSG00000147804.9	8	5.57955e-07	1.2833e-05	23	0.00166007	Yes	Yes
WholeBlood	650	VPS28	ENSG00000160948.13	8	0.000179955	0.00413895	23	0.0157891	Yes	No
WholeBlood	650	TONSL	ENSG00000160949.16	8	0.00151127	0.0347593	23	0.0442638	Yes	No
WholeBlood	650	CYHR1	ENSG00000187954.12	8	0.000812156	0.0178674	22	0.0295439	Yes	No
WholeBlood	650	KIFC2	ENSG00000167702.11	8	0.000291885	0.00642147	22	0.0186421	Yes	No
WholeBlood	650	PPP1R16A	ENSG00000160972.9	8	5.09019e-05	0.00111984	22	0.0100546	Yes	No
WholeBlood	650	GPT	ENSG00000167701.13	8	0.000634489	0.0133243	21	0.0253648	Yes	No
WholeBlood	650	MFSD3	ENSG00000167700.8	8	5.47064e-05	0.00114883	21	0.0101532	Yes	No
WholeBlood	650	RECQL4	ENSG00000160957.12	8	0.0015627	0.0328168	21	0.0425713	Yes	No
WholeBlood	650	LRRC14	ENSG00000160959.7	8	0.0011019	0.0231398	21	0.034345	Yes	No
WholeBlood	650	C8orf82	ENSG00000213563.6	8	0.00143443	0.0301231	21	0.0403363	Yes	No
WholeBlood	650	ARHGAP39	ENSG00000147799.11	8	0.00572423	0.120209	21	0.123017	No	No
WholeBlood	650	ZNF251	ENSG00000198169.8	8	3.80942e-05	0.000647602	17	0.00816244	Yes	Yes
WholeBlood	650	ZNF34	ENSG00000196378.11	8	0.000196116	0.00333398	17	0.014615	Yes	No
WholeBlood	650	RPL8	ENSG00000161016.17	8	0.000455825	0.0072932	16	0.0195495	Yes	No
WholeBlood	650	ZNF517	ENSG00000197363.9	8	0.000510559	0.00816894	16	0.0204095	Yes	No
WholeBlood	650	ZNF7	ENSG00000147789.15	8	0.00246736	0.0394777	16	0.0484152	Yes	No
WholeBlood	650	COMMD5	ENSG00000170619.9	8	0.00422396	0.0675833	16	0.0735477	No	No
WholeBlood	650	ZNF250	ENSG00000196150.13	8	0.00286151	0.0457842	16	0.0539285	No	No
WholeBlood	650	ZNF16	ENSG00000170631.14	8	0.000456404	0.00684606	15	0.0190241	Yes	No
WholeBlood	650	C8orf33	ENSG00000182307.12	8	0.000295243	0.00383816	13	0.0153131	Yes	No
WholeBlood	650	WASHC1	ENSG00000181404.15	9	0.00137275	0.032946	24	0.0426753	Yes	No
WholeBlood	650	FOXD4	ENSG00000170122.5	9	0.000466399	0.0121264	26	0.0242778	Yes	No
WholeBlood	650	CBWD1	ENSG00000172785.18	9	4.49941e-05	0.00121484	27	0.0103148	Yes	No
WholeBlood	650	C9orf66	ENSG00000183784.6	9	3.58495e-05	0.00100379	28	0.00965029	Yes	Yes
WholeBlood	650	DOCK8	ENSG00000107099.15	9	0.000335405	0.0110684	33	0.0232492	Yes	No
WholeBlood	650	KANK1	ENSG00000107104.18	9	0.000437772	0.0175109	40	0.0292689	Yes	No
WholeBlood	650	SMARCA2	ENSG00000080503.22	9	0.000135833	0.00624833	46	0.0183949	Yes	No
WholeBlood	650	VLDLR	ENSG00000147852.15	9	0.000650828	0.0240806	37	0.0351618	Yes	No
WholeBlood	650	PUM3	ENSG00000080608.9	9	6.27872e-05	0.00238591	38	0.0129528	Yes	No
WholeBlood	650	RFX3	ENSG00000080298.15	9	8.89354e-06	0.000364635	41	0.00690773	Yes	Yes
WholeBlood	650	RFX3-AS1	ENSG00000232104.3	9	0.00139596	0.0516504	37	0.0591425	No	No
WholeBlood	650	SPATA6L	ENSG00000106686.16	9	0.000372029	0.013021	35	0.025099	Yes	No
WholeBlood	650	PLPP6	ENSG00000205808.5	9	0.00586591	0.199441	34	0.200476	No	No
WholeBlood	650	CDC37L1-AS1	ENSG00000273061.1	9	5.24747e-05	0.00178414	34	0.011759	Yes	No
WholeBlood	650	CDC37L1	ENSG00000106993.11	9	0.00152333	0.0533165	35	0.0606199	No	No
WholeBlood	650	AK3	ENSG00000147853.16	9	0.000492652	0.0167502	34	0.0285573	Yes	No
WholeBlood	650	RCL1	ENSG00000120158.11	9	0.000414921	0.0145222	35	0.0265449	Yes	No
WholeBlood	650	JAK2	ENSG00000096968.13	9	0.000974	0.03409	35	0.0437049	Yes	No
WholeBlood	650	RLN2	ENSG00000107014.8	9	0.000468142	0.0145124	31	0.0265365	Yes	No
WholeBlood	650	PLGRKT	ENSG00000107020.9	9	0.000141128	0.00437498	31	0.0160515	Yes	No
WholeBlood	650	CD274	ENSG00000120217.13	9	0.000728605	0.0218582	30	0.0331803	Yes	No
WholeBlood	650	PDCD1LG2	ENSG00000197646.7	9	0.000647696	0.0194309	30	0.0309265	Yes	No
WholeBlood	650	RIC1	ENSG00000107036.11	9	0.000142609	0.0047061	33	0.0164382	Yes	No
WholeBlood	650	ERMP1	ENSG00000099219.13	9	6.7677e-05	0.00203031	30	0.012316	Yes	No
WholeBlood	650	KIAA2026	ENSG00000183354.11	9	0.000303674	0.00971756	32	0.022014	Yes	No
WholeBlood	650	MLANA	ENSG00000120215.9	9	0.000289702	0.00840136	29	0.0206213	Yes	No
WholeBlood	650	RANBP6	ENSG00000137040.9	9	7.50222e-05	0.00225067	30	0.0127594	Yes	No
WholeBlood	650	IL33	ENSG00000137033.11	9	0.00018258	0.00602514	33	0.0181609	Yes	No
WholeBlood	650	UHRF2	ENSG00000147854.16	9	1.74288e-05	0.000610006	35	0.00798608	Yes	Yes
WholeBlood	650	GLDC	ENSG00000178445.9	9	0.000648493	0.0233457	36	0.0345187	Yes	No
WholeBlood	650	RP11-390F4.3	ENSG00000225489.6	9	0.000290444	0.010456	36	0.0226398	Yes	No
WholeBlood	650	KDM4C	ENSG00000107077.18	9	0.0016009	0.0688387	43	0.0747091	No	No
WholeBlood	650	TMEM261	ENSG00000137038.7	9	0.000182248	0.00783668	43	0.0201118	Yes	No
WholeBlood	650	LURAP1L	ENSG00000153714.5	9	6.24218e-05	0.00218476	35	0.0126448	Yes	No
WholeBlood	650	NFIB	ENSG00000147862.15	9	7.96184e-05	0.0030255	38	0.0140717	Yes	No
WholeBlood	650	RP11-408A13.4	ENSG00000272871.1	9	0.000454772	0.015917	35	0.0278179	Yes	No
WholeBlood	650	ZDHHC21	ENSG00000175893.11	9	0.000114725	0.00413011	36	0.0157749	Yes	No
WholeBlood	650	TTC39B	ENSG00000155158.20	9	0.00205973	0.0762098	37	0.0814588	No	No
WholeBlood	650	SNAPC3	ENSG00000164975.15	9	0.000199129	0.00716866	36	0.0193834	Yes	No
WholeBlood	650	PSIP1	ENSG00000164985.14	9	0.000117167	0.004218	36	0.0158833	Yes	No
WholeBlood	650	BNC2	ENSG00000173068.17	9	3.59099e-07	1.54412e-05	43	0.00185455	Yes	Yes
WholeBlood	650	CNTLN	ENSG00000044459.14	9	0.00352682	0.151653	43	0.153487	No	No
WholeBlood	650	RRAGA	ENSG00000155876.5	9	0.000257334	0.00849202	33	0.0207256	Yes	No
WholeBlood	650	HAUS6	ENSG00000147874.10	9	0.000700369	0.0238125	34	0.0349218	Yes	No
WholeBlood	650	PLIN2	ENSG00000147872.9	9	0.000239473	0.00814207	34	0.0203789	Yes	No
WholeBlood	650	DENND4C	ENSG00000137145.20	9	1.16813e-05	0.000420525	36	0.00717301	Yes	Yes
WholeBlood	650	RPS6	ENSG00000137154.12	9	5.51025e-05	0.00181838	33	0.0118175	Yes	No
WholeBlood	650	ACER2	ENSG00000177076.5	9	0.000352432	0.0116303	33	0.0237746	Yes	No
WholeBlood	650	MLLT3	ENSG00000171843.15	9	0.000338015	0.0104785	31	0.0226669	Yes	No
WholeBlood	650	FOCAD	ENSG00000188352.12	9	1.22449e-05	0.000404082	33	0.0070697	Yes	Yes
WholeBlood	650	HACD4	ENSG00000188921.13	9	1.21781e-05	0.000340988	28	0.00682281	Yes	Yes
WholeBlood	650	KLHL9	ENSG00000198642.6	9	0.00088417	0.0229884	26	0.0341806	Yes	No
WholeBlood	650	MTAP	ENSG00000099810.18	9	0.000686544	0.0205963	30	0.0319892	Yes	No
WholeBlood	650	CDKN2A	ENSG00000147889.17	9	4.00684e-08	1.16198e-06	29	0.000355504	Yes	Yes
WholeBlood	650	CDKN2B	ENSG00000147883.10	9	0.000323398	0.00937853	29	0.021621	Yes	No
WholeBlood	650	TUSC1	ENSG00000198680.4	9	0.000162029	0.00550898	34	0.0175129	Yes	No
WholeBlood	650	CAAP1	ENSG00000120159.11	9	0.000601999	0.019866	33	0.0313095	Yes	No
WholeBlood	650	PLAA	ENSG00000137055.14	9	0.000140739	0.0046444	33	0.0163404	Yes	No
WholeBlood	650	IFT74	ENSG00000096872.15	9	6.27101e-05	0.00219485	35	0.0126614	Yes	No
WholeBlood	650	TEK	ENSG00000120156.20	9	3.0391e-05	0.00106369	35	0.00985899	Yes	Yes
WholeBlood	650	MOB3B	ENSG00000120162.9	9	0.000322686	0.0122621	38	0.0244284	Yes	No
WholeBlood	650	C9orf72	ENSG00000147894.14	9	0.000457859	0.0160251	35	0.0278935	Yes	No
WholeBlood	650	LINGO2	ENSG00000174482.10	9	0.000542109	0.0265633	49	0.0372792	Yes	No
WholeBlood	650	ACO1	ENSG00000122729.18	9	0.0121731	0.450403	37	0.450461	No	No
WholeBlood	650	DDX58	ENSG00000107201.9	9	0.000570354	0.0211031	37	0.0324508	Yes	No
WholeBlood	650	TOPORS	ENSG00000197579.7	9	0.000813932	0.0284876	35	0.0389564	Yes	No
WholeBlood	650	TOPORS-AS1	ENSG00000235453.8	9	0.000291505	0.0102027	35	0.022414	Yes	No
WholeBlood	650	NDUFB6	ENSG00000165264.10	9	0.00232688	0.0814408	35	0.0862347	No	No
WholeBlood	650	GVQW1	ENSG00000241043.1	9	0.000412937	0.0144528	35	0.026478	Yes	No
WholeBlood	650	APTX	ENSG00000137074.18	9	0.00330685	0.11574	35	0.118753	No	No
WholeBlood	650	DNAJA1	ENSG00000086061.15	9	0.00215637	0.0711601	33	0.0768355	No	No
WholeBlood	650	SMU1	ENSG00000122692.8	9	7.73432e-05	0.00255233	33	0.0132379	Yes	No
WholeBlood	650	B4GALT1	ENSG00000086062.12	9	0.000596369	0.0190838	32	0.030664	Yes	No
WholeBlood	650	BAG1	ENSG00000107262.18	9	0.000363283	0.0108985	30	0.0231227	Yes	No
WholeBlood	650	CHMP5	ENSG00000086065.13	9	0.00262478	0.0761187	29	0.0813726	No	No
WholeBlood	650	NFX1	ENSG00000086102.18	9	0.000409685	0.0122906	30	0.0244579	Yes	No
WholeBlood	650	AQP7	ENSG00000165269.12	9	0.000262977	0.00736335	28	0.0196536	Yes	No
WholeBlood	650	AQP3	ENSG00000165272.14	9	3.74924e-05	0.00104979	28	0.00981829	Yes	Yes
WholeBlood	650	NOL6	ENSG00000165271.16	9	0.000114687	0.00321124	28	0.014349	Yes	No
WholeBlood	650	PRSS3	ENSG00000010438.16	9	0.00017447	0.00488517	28	0.0166891	Yes	No
WholeBlood	650	UBE2R2	ENSG00000107341.4	9	0.0005011	0.0140308	28	0.0260869	Yes	No
WholeBlood	650	UBAP2	ENSG00000137073.21	9	0.00303268	0.0818823	27	0.0866489	No	No
WholeBlood	650	DCAF12	ENSG00000198876.12	9	0.000893427	0.0232291	26	0.0344247	Yes	No
WholeBlood	650	UBAP1	ENSG00000165006.13	9	4.02287e-05	0.00100572	25	0.00966287	Yes	Yes
WholeBlood	650	KIF24	ENSG00000186638.16	9	0.000458542	0.0114635	25	0.0236353	Yes	No
WholeBlood	650	NUDT2	ENSG00000164978.17	9	0.00296642	0.071194	24	0.0768614	No	No
WholeBlood	650	KIAA1161	ENSG00000164976.8	9	0.000260066	0.00650166	25	0.0186997	Yes	No
WholeBlood	650	C9orf24	ENSG00000164972.12	9	0.000287667	0.00719167	25	0.0194105	Yes	No
WholeBlood	650	FAM219A	ENSG00000164970.14	9	0.000120718	0.00301795	25	0.0140662	Yes	No
WholeBlood	650	ENHO	ENSG00000168913.6	9	0.000133112	0.00319468	24	0.01434	Yes	No
WholeBlood	650	CNTFR	ENSG00000122756.14	9	0.00528163	0.126759	24	0.129289	No	No
WholeBlood	650	RPP25L	ENSG00000164967.9	9	0.000322303	0.00741296	23	0.0196897	Yes	No
WholeBlood	650	DCTN3	ENSG00000137100.15	9	0.00032263	0.0074205	23	0.019694	Yes	No
WholeBlood	650	SIGMAR1	ENSG00000147955.16	9	0.00306505	0.0674312	22	0.0734028	No	No
WholeBlood	650	GALT	ENSG00000213930.11	9	0.00128354	0.0295214	23	0.0398281	Yes	No
WholeBlood	650	IL11RA	ENSG00000137070.17	9	0.00145057	0.0333631	23	0.043081	Yes	No
WholeBlood	650	CCL27	ENSG00000213927.3	9	8.42401e-05	0.00193752	23	0.0121148	Yes	No
WholeBlood	650	RP11-195F19.5	ENSG00000187186.14	9	0.000827682	0.0190367	23	0.0306105	Yes	No
WholeBlood	650	CCL19	ENSG00000172724.11	9	4.76838e-05	0.00104904	22	0.00981829	Yes	Yes
WholeBlood	650	CCL21	ENSG00000137077.7	9	0.000916089	0.0201539	22	0.031568	Yes	No
WholeBlood	650	PHF24	ENSG00000122733.12	9	0.00103913	0.0228609	22	0.0340747	Yes	No
WholeBlood	650	DNAJB5	ENSG00000137094.14	9	0.00110541	0.0243191	22	0.0353599	Yes	No
WholeBlood	650	C9orf131	ENSG00000174038.12	9	3.29001e-06	7.23802e-05	22	0.00380008	Yes	Yes
WholeBlood	650	VCP	ENSG00000165280.15	9	0.000294593	0.00648104	22	0.0186936	Yes	No
WholeBlood	650	FANCG	ENSG00000221829.9	9	0.000239402	0.00526684	22	0.0172305	Yes	No
WholeBlood	650	PIGO	ENSG00000165282.13	9	0.00118022	0.0259649	22	0.036736	Yes	No
WholeBlood	650	STOML2	ENSG00000165283.15	9	0.000575433	0.0126595	22	0.0247846	Yes	No
WholeBlood	650	FAM214B	ENSG00000005238.19	9	6.65066e-05	0.00146314	22	0.011113	Yes	No
WholeBlood	650	UNC13B	ENSG00000198722.14	9	0.000129948	0.00324869	25	0.0144373	Yes	No
WholeBlood	650	RUSC2	ENSG00000198853.11	9	0.000365853	0.00878047	24	0.0210035	Yes	No
WholeBlood	650	FAM166B	ENSG00000215187.10	9	0.0011975	0.0275425	23	0.0381521	Yes	No
WholeBlood	650	TESK1	ENSG00000107140.15	9	0.00241515	0.0555485	23	0.0626062	No	No
WholeBlood	650	CD72	ENSG00000137101.12	9	0.00199867	0.0459695	23	0.0540734	No	No
WholeBlood	650	SIT1	ENSG00000137078.8	9	0.00150797	0.0346832	23	0.0442082	Yes	No
WholeBlood	650	CCDC107	ENSG00000159884.11	9	0.00131912	0.0303397	23	0.0405332	Yes	No
WholeBlood	650	ARHGEF39	ENSG00000137135.17	9	0.00127031	0.029217	23	0.0396004	Yes	No
WholeBlood	650	TPM2	ENSG00000198467.13	9	0.00344452	0.079224	23	0.0842388	No	No
WholeBlood	650	TLN1	ENSG00000137076.20	9	0.000111895	0.00257357	23	0.0132448	Yes	No
WholeBlood	650	CREB3	ENSG00000107175.11	9	0.00113681	0.0261467	23	0.0369119	Yes	No
WholeBlood	650	GBA2	ENSG00000070610.14	9	5.89896e-05	0.00135676	23	0.0107928	Yes	No
WholeBlood	650	RGP1	ENSG00000107185.9	9	5.91612e-07	1.36071e-05	23	0.00171339	Yes	Yes
WholeBlood	650	RP11-112J3.16	ENSG00000227388.2	9	2.74683e-05	0.00063177	23	0.00810168	Yes	Yes
WholeBlood	650	NPR2	ENSG00000159899.14	9	0.000125457	0.0028855	23	0.013876	Yes	No
WholeBlood	650	SPAG8	ENSG00000137098.13	9	0.00087807	0.0201956	23	0.0316077	Yes	No
WholeBlood	650	HINT2	ENSG00000137133.10	9	0.00258833	0.0595315	23	0.0661518	No	No
WholeBlood	650	TMEM8B	ENSG00000137103.16	9	5.51779e-06	0.000126909	23	0.00461285	Yes	Yes
WholeBlood	650	RECK	ENSG00000122707.11	9	0.000195228	0.00488071	25	0.0166864	Yes	No
WholeBlood	650	GLIPR2	ENSG00000122694.15	9	3.13873e-05	0.000784683	25	0.00883225	Yes	Yes
WholeBlood	650	CCIN	ENSG00000185972.5	9	6.41067e-05	0.00153856	24	0.0112296	Yes	No
WholeBlood	650	CLTA	ENSG00000122705.16	9	0.00199381	0.0498453	25	0.0574855	No	No
WholeBlood	650	GNE	ENSG00000159921.14	9	0.00153126	0.0382815	25	0.0473642	Yes	No
WholeBlood	650	RNF38	ENSG00000137075.17	9	0.000281302	0.00759515	27	0.0198773	Yes	No
WholeBlood	650	MELK	ENSG00000165304.7	9	0.00037224	0.0104227	28	0.0226152	Yes	No
WholeBlood	650	PAX5	ENSG00000196092.12	9	0.000115578	0.00346734	30	0.0147633	Yes	No
WholeBlood	650	EBLN3P	ENSG00000281649.1	9	0.000577146	0.015583	27	0.0275202	Yes	No
WholeBlood	650	ZCCHC7	ENSG00000147905.17	9	0.000828296	0.0248489	30	0.0357709	Yes	No
WholeBlood	650	GRHPR	ENSG00000137106.17	9	0.00167653	0.0469427	28	0.0549172	No	No
WholeBlood	650	ZBTB5	ENSG00000168795.4	9	0.000281424	0.0081613	29	0.0204018	Yes	No
WholeBlood	650	POLR1E	ENSG00000137054.15	9	6.08194e-05	0.00176376	29	0.011738	Yes	No
WholeBlood	650	FBXO10	ENSG00000147912.12	9	0.000826678	0.0239737	29	0.0350807	Yes	No
WholeBlood	650	TOMM5	ENSG00000175768.12	9	3.2058e-05	0.000929681	29	0.00935601	Yes	Yes
WholeBlood	650	TRMT10B	ENSG00000165275.9	9	0.000528371	0.0158511	30	0.0277561	Yes	No
WholeBlood	650	EXOSC3	ENSG00000107371.12	9	5.15834e-05	0.00159909	31	0.0113723	Yes	No
WholeBlood	650	DCAF10	ENSG00000122741.15	9	6.84523e-05	0.00205357	30	0.0123388	Yes	No
WholeBlood	650	SLC25A51	ENSG00000122696.13	9	1.88757e-05	0.000547397	29	0.00775744	Yes	Yes
WholeBlood	650	SHB	ENSG00000107338.9	9	0.000355792	0.0106737	30	0.0228715	Yes	No
WholeBlood	650	ALDH1B1	ENSG00000137124.7	9	0.00124964	0.0312411	25	0.0412429	Yes	No
WholeBlood	650	FAM95C	ENSG00000273036.2	9	0.000184566	0.00424501	23	0.0158833	Yes	No
WholeBlood	650	ANKRD18A	ENSG00000180071.19	9	0.000217499	0.00521997	24	0.0171686	Yes	No
WholeBlood	650	CNTNAP3	ENSG00000106714.17	9	1.16914e-05	0.000210446	18	0.00562933	Yes	Yes
WholeBlood	650	GLIDR	ENSG00000278175.3	9	0.000563698	0.00394588	7	0.01546	Yes	No
WholeBlood	650	CBWD7	ENSG00000215126.10	9	0.00036362	0.00254534	7	0.0132379	Yes	No
WholeBlood	650	RP11-144A16.8	ENSG00000276422.1	9	0.011692	0.0233841	2	0.0345321	Yes	No
WholeBlood	650	RP11-101E5.1	ENSG00000275676.1	9	0.00326073	0.00978219	3	0.0220758	Yes	No
WholeBlood	650	CH17-296N19.1	ENSG00000283378.1	9	0.000153417	0.000460252	3	0.00737879	Yes	Yes
WholeBlood	650	FAM27C	ENSG00000154537.4	9	0.0102065	0.0306194	3	0.0407748	Yes	No
WholeBlood	650	LINC01410	ENSG00000238113.6	9	0.0120922	0.0483689	4	0.0561574	No	No
WholeBlood	650	RP11-262H14.3	ENSG00000234665.8	9	0.00206468	0.0103234	5	0.0225417	Yes	No
WholeBlood	650	RP11-262H14.4	ENSG00000170161.6	9	0.00689348	0.0344674	5	0.0440376	Yes	No
WholeBlood	650	RP11-764K9.1	ENSG00000225411.2	9	0.000435515	0.0030486	7	0.0141041	Yes	No
WholeBlood	650	CBWD5	ENSG00000147996.16	9	0.0159385	0.0796923	5	0.0846433	No	No
WholeBlood	650	ZNF658	ENSG00000274349.4	9	0.00348466	0.0209079	6	0.03225	Yes	No
WholeBlood	650	CBWD3	ENSG00000196873.15	9	0.00263501	0.0395251	15	0.0484401	Yes	No
WholeBlood	650	PGM5	ENSG00000154330.12	9	0.00208008	0.0395216	19	0.0484401	Yes	No
WholeBlood	650	TMEM252	ENSG00000181778.4	9	0.00311929	0.0592665	19	0.0659378	No	No
WholeBlood	650	RP11-274B18.4	ENSG00000226337.3	9	0.0022287	0.0445739	20	0.052885	No	No
WholeBlood	650	LINC01506	ENSG00000234506.5	9	0.00235849	0.0448114	19	0.0530781	No	No
WholeBlood	650	PIP5K1B	ENSG00000107242.17	9	0.000176931	0.00424633	24	0.0158833	Yes	No
WholeBlood	650	FAM122A	ENSG00000187866.8	9	0.000317394	0.00666526	21	0.018861	Yes	No
WholeBlood	650	FXN	ENSG00000165060.11	9	0.000438517	0.0105244	24	0.0227027	Yes	No
WholeBlood	650	TJP2	ENSG00000119139.17	9	0.000658247	0.0177727	27	0.0294749	Yes	No
WholeBlood	650	FAM189A2	ENSG00000135063.17	9	3.93984e-05	0.00110315	28	0.0100033	Yes	No
WholeBlood	650	APBA1	ENSG00000107282.7	9	0.00134942	0.0404827	30	0.0493231	Yes	No
WholeBlood	650	PTAR1	ENSG00000188647.12	9	0.000236774	0.00662968	28	0.0188352	Yes	No
WholeBlood	650	SMC5	ENSG00000198887.8	9	0.000677703	0.0196534	29	0.0311422	Yes	No
WholeBlood	650	KLF9	ENSG00000119138.4	9	0.00142404	0.0398733	28	0.0487686	Yes	No
WholeBlood	650	TMEM2	ENSG00000135048.13	9	0.000205341	0.00574954	28	0.0178651	Yes	No
WholeBlood	650	ABHD17B	ENSG00000107362.13	9	0.000288434	0.00749929	26	0.01976	Yes	No
WholeBlood	650	C9orf85	ENSG00000155621.14	9	0.000602206	0.0156574	26	0.0275914	Yes	No
WholeBlood	650	LINC01504	ENSG00000225434.2	9	0.00181687	0.0454217	25	0.0536157	No	No
WholeBlood	650	ZFAND5	ENSG00000107372.12	9	0.00456951	0.109668	24	0.112905	No	No
WholeBlood	650	ALDH1A1	ENSG00000165092.12	9	0.000294205	0.00794354	27	0.0202285	Yes	No
WholeBlood	650	ANXA1	ENSG00000135046.13	9	4.8514e-05	0.00121285	25	0.0103148	Yes	No
WholeBlood	650	TRPM6	ENSG00000119121.21	9	2.22883e-06	6.90939e-05	31	0.00370826	Yes	Yes
WholeBlood	650	C9orf40	ENSG00000135045.6	9	0.00286215	0.0858646	30	0.0902937	No	No
WholeBlood	650	CARNMT1	ENSG00000156017.12	9	0.000337081	0.0104495	31	0.0226384	Yes	No
WholeBlood	650	NMRK1	ENSG00000106733.20	9	3.66683e-05	0.00113672	31	0.0101219	Yes	No
WholeBlood	650	OSTF1	ENSG00000134996.11	9	0.000789366	0.0244704	31	0.0354566	Yes	No
WholeBlood	650	PCSK5	ENSG00000099139.13	9	0.00026735	0.0114961	43	0.0236833	Yes	No
WholeBlood	650	RFK	ENSG00000135002.11	9	0.000457436	0.0160103	35	0.0278816	Yes	No
WholeBlood	650	GCNT1	ENSG00000187210.12	9	0.000297106	0.0106958	36	0.0228966	Yes	No
WholeBlood	650	PRUNE2	ENSG00000106772.17	9	0.000923585	0.0341726	37	0.0437772	Yes	No
WholeBlood	650	VPS13A	ENSG00000197969.11	9	5.22164e-05	0.00177536	34	0.0117526	Yes	No
WholeBlood	650	GNA14	ENSG00000156049.6	9	0.000391092	0.012906	33	0.0249941	Yes	No
WholeBlood	650	GNAQ	ENSG00000156052.10	9	0.000278756	0.00975645	35	0.0220511	Yes	No
WholeBlood	650	CEP78	ENSG00000148019.12	9	0.000457878	0.0128206	28	0.0249112	Yes	No
WholeBlood	650	PSAT1	ENSG00000135069.13	9	0.00155295	0.0434826	28	0.0519163	No	No
WholeBlood	650	TLE4	ENSG00000106829.18	9	0.000226637	0.00747902	33	0.0197544	Yes	No
WholeBlood	650	TLE1	ENSG00000196781.14	9	0.00333291	0.0933216	28	0.0973703	No	No
WholeBlood	650	FRMD3	ENSG00000172159.15	9	0.000253863	0.00786975	31	0.0201503	Yes	No
WholeBlood	650	IDNK	ENSG00000148057.15	9	0.0028487	0.0883096	31	0.0926088	No	No
WholeBlood	650	UBQLN1	ENSG00000135018.13	9	0.00118762	0.0368164	31	0.0460401	Yes	No
WholeBlood	650	GKAP1	ENSG00000165113.12	9	0.000294985	0.00914452	31	0.0213706	Yes	No
WholeBlood	650	KIF27	ENSG00000165115.14	9	0.00166093	0.0498279	30	0.0574737	No	No
WholeBlood	650	C9orf64	ENSG00000165118.14	9	0.000465352	0.0139606	30	0.0260288	Yes	No
WholeBlood	650	HNRNPK	ENSG00000165119.20	9	0.000336419	0.0100926	30	0.0223425	Yes	No
WholeBlood	650	RMI1	ENSG00000178966.16	9	0.000387851	0.0116355	30	0.0237746	Yes	No
WholeBlood	650	SLC28A3	ENSG00000197506.7	9	6.07766e-06	0.000188407	31	0.00541383	Yes	Yes
WholeBlood	650	AGTPBP1	ENSG00000135049.15	9	0.000716438	0.0214931	30	0.032829	Yes	No
WholeBlood	650	NAA35	ENSG00000135040.15	9	0.000327848	0.00950759	29	0.0217781	Yes	No
WholeBlood	650	GOLM1	ENSG00000135052.16	9	0.00117476	0.0340679	29	0.0436915	Yes	No
WholeBlood	650	ISCA1	ENSG00000135070.14	9	0.00619741	0.179725	29	0.18101	No	No
WholeBlood	650	ZCCHC6	ENSG00000083223.17	9	8.56712e-05	0.00257014	30	0.0132448	Yes	No
WholeBlood	650	GAS1	ENSG00000180447.6	9	2.71281e-05	0.000840971	31	0.0090394	Yes	Yes
WholeBlood	650	DAPK1	ENSG00000196730.12	9	0.00113369	0.0419466	37	0.0505501	No	No
WholeBlood	650	CTSL	ENSG00000135047.14	9	0.00140146	0.0476495	34	0.0555176	No	No
WholeBlood	650	CDK20	ENSG00000156345.17	9	0.00262663	0.0919319	35	0.0960692	No	No
WholeBlood	650	SPIN1	ENSG00000106723.16	9	4.38189e-05	0.00153366	35	0.0112266	Yes	No
WholeBlood	650	NXNL2	ENSG00000130045.15	9	0.0010079	0.0342687	34	0.0438443	Yes	No
WholeBlood	650	C9orf47	ENSG00000186354.10	9	0.000697706	0.0244197	35	0.03541	Yes	No
WholeBlood	650	S1PR3	ENSG00000213694.3	9	0.00111374	0.0389808	35	0.0479534	Yes	No
WholeBlood	650	CKS2	ENSG00000123975.4	9	0.000918362	0.0312243	34	0.0412313	Yes	No
WholeBlood	650	SECISBP2	ENSG00000187742.14	9	0.00100178	0.0350625	35	0.0445084	Yes	No
WholeBlood	650	SEMA4D	ENSG00000187764.11	9	0.000117925	0.00424531	36	0.0158833	Yes	No
WholeBlood	650	GADD45G	ENSG00000130222.10	9	1.54818e-05	0.000541864	35	0.00775744	Yes	Yes
WholeBlood	650	UNQ6494	ENSG00000237372.2	9	5.93768e-05	0.00213757	36	0.0125254	Yes	No
WholeBlood	650	SYK	ENSG00000165025.14	9	0.000804607	0.0281612	35	0.0387089	Yes	No
WholeBlood	650	RP11-305L7.1	ENSG00000230537.1	9	2.15538e-05	0.000711276	33	0.00851491	Yes	Yes
WholeBlood	650	LINC00484	ENSG00000235641.4	9	0.000993287	0.0327785	33	0.0425473	Yes	No
WholeBlood	650	AUH	ENSG00000148090.11	9	0.000506842	0.0177395	35	0.0294724	Yes	No
WholeBlood	650	NFIL3	ENSG00000165030.3	9	0.000523559	0.0167539	32	0.0285573	Yes	No
WholeBlood	650	SPTLC1	ENSG00000090054.13	9	0.00180537	0.0541612	30	0.0614046	No	No
WholeBlood	650	IARS	ENSG00000196305.17	9	0.000327513	0.0098254	30	0.0220972	Yes	No
WholeBlood	650	NOL8	ENSG00000198000.11	9	6.19923e-05	0.00179778	29	0.0117883	Yes	No
WholeBlood	650	CENPP	ENSG00000188312.13	9	0.000294245	0.0100043	34	0.0222625	Yes	No
WholeBlood	650	OGN	ENSG00000106809.10	9	0.000168654	0.00505961	30	0.0168996	Yes	No
WholeBlood	650	ASPN	ENSG00000106819.11	9	0.000999091	0.0299727	30	0.0402012	Yes	No
WholeBlood	650	IPPK	ENSG00000127080.9	9	0.000286763	0.00860288	30	0.0208646	Yes	No
WholeBlood	650	BICD2	ENSG00000185963.13	9	0.00400918	0.124285	31	0.126923	No	No
WholeBlood	650	ZNF484	ENSG00000127081.13	9	7.51625e-05	0.00225488	30	0.0127594	Yes	No
WholeBlood	650	FGD3	ENSG00000127084.17	9	0.00794444	0.246278	31	0.24674	No	No
WholeBlood	650	SUSD3	ENSG00000157303.10	9	0.00154314	0.0462943	30	0.0543681	No	No
WholeBlood	650	CARD19	ENSG00000165233.17	9	0.000820419	0.0237922	29	0.0349117	Yes	No
WholeBlood	650	NINJ1	ENSG00000131669.9	9	0.002651	0.0768789	29	0.0820776	No	No
WholeBlood	650	WNK2	ENSG00000165238.16	9	0.000559088	0.0173317	31	0.0290925	Yes	No
WholeBlood	650	FAM120AOS	ENSG00000188938.15	9	0.00333466	0.0967052	29	0.100596	No	No
WholeBlood	650	FAM120A	ENSG00000048828.16	9	0.00032968	0.0105498	32	0.0227316	Yes	No
WholeBlood	650	PHF2	ENSG00000197724.10	9	0.00521842	0.16699	32	0.168502	No	No
WholeBlood	650	PTPDC1	ENSG00000158079.14	9	0.000111034	0.00355308	32	0.0148986	Yes	No
WholeBlood	650	RP11-2B6.3	ENSG00000269946.1	9	0.00110019	0.0330058	30	0.0427305	Yes	No
WholeBlood	650	ZNF169	ENSG00000175787.16	9	0.000167622	0.00486103	29	0.0166735	Yes	No
WholeBlood	650	RP11-307E17.8	ENSG00000232063.1	9	3.6441e-05	0.00105679	29	0.00984663	Yes	Yes
WholeBlood	650	MFSD14B	ENSG00000148110.15	9	0.000272898	0.00791405	29	0.0201908	Yes	No
WholeBlood	650	FBP1	ENSG00000165140.9	9	0.00378577	0.106001	28	0.109406	No	No
WholeBlood	650	C9orf3	ENSG00000148120.16	9	0.000171201	0.00564963	33	0.01772	Yes	No
WholeBlood	650	FANCC	ENSG00000158169.12	9	0.000970849	0.0310672	32	0.0410978	Yes	No
WholeBlood	650	PTCH1	ENSG00000185920.15	9	0.000252734	0.00732928	29	0.0196021	Yes	No
WholeBlood	650	ERCC6L2	ENSG00000182150.15	9	0.00190624	0.0495623	26	0.0572382	No	No
WholeBlood	650	LINC00092	ENSG00000225194.2	9	8.54232e-06	0.000205016	24	0.00557454	Yes	Yes
WholeBlood	650	HSD17B3	ENSG00000130948.9	9	0.000145275	0.00377716	26	0.0152385	Yes	No
WholeBlood	650	SLC35D2	ENSG00000130958.11	9	0.000375073	0.010127	27	0.0223589	Yes	No
WholeBlood	650	ZNF367	ENSG00000165244.6	9	0.000914396	0.0246887	27	0.0356347	Yes	No
WholeBlood	650	HABP4	ENSG00000130956.13	9	0.00066736	0.0173514	26	0.0291084	Yes	No
WholeBlood	650	CDC14B	ENSG00000081377.16	9	0.00317351	0.0856847	27	0.0901674	No	No
WholeBlood	650	AAED1	ENSG00000158122.11	9	0.000112817	0.00282042	25	0.0137324	Yes	No
WholeBlood	650	ZNF510	ENSG00000081386.12	9	0.000287686	0.00690445	24	0.0190873	Yes	No
WholeBlood	650	ZNF782	ENSG00000196597.11	9	1.73248e-06	4.15796e-05	24	0.0029067	Yes	Yes
WholeBlood	650	MFSD14C	ENSG00000196312.12	9	0.000611823	0.0152956	25	0.0272829	Yes	No
WholeBlood	650	NUTM2G	ENSG00000188152.12	9	0.000989052	0.0237372	24	0.0348592	Yes	No
WholeBlood	650	RP11-498P14.5	ENSG00000203279.3	9	2.08703e-05	0.000480017	23	0.0074623	Yes	Yes
WholeBlood	650	CCDC180	ENSG00000197816.13	9	0.000963107	0.0240777	25	0.0351615	Yes	No
WholeBlood	650	TDRD7	ENSG00000196116.7	9	0.00107789	0.0269472	25	0.0375998	Yes	No
WholeBlood	650	TMOD1	ENSG00000136842.13	9	0.000257247	0.00668841	26	0.0188723	Yes	No
WholeBlood	650	TSTD2	ENSG00000136925.14	9	0.00023544	0.00612145	26	0.018243	Yes	No
WholeBlood	650	NCBP1	ENSG00000136937.12	9	0.000593367	0.0154275	26	0.0274079	Yes	No
WholeBlood	650	XPA	ENSG00000136936.10	9	0.00420108	0.109228	26	0.112474	No	No
WholeBlood	650	TRMO	ENSG00000136932.13	9	0.000744961	0.020114	27	0.0315451	Yes	No
WholeBlood	650	HEMGN	ENSG00000136929.12	9	0.000104374	0.00281809	27	0.0137324	Yes	No
WholeBlood	650	ANP32B	ENSG00000136938.8	9	0.000103157	0.0028884	28	0.013876	Yes	No
WholeBlood	650	NANS	ENSG00000095380.10	9	0.000534614	0.0149692	28	0.026971	Yes	No
WholeBlood	650	TRIM14	ENSG00000106785.14	9	0.000373378	0.0104546	28	0.0226398	Yes	No
WholeBlood	650	CORO2A	ENSG00000106789.12	9	1.73088e-05	0.000484646	28	0.0074763	Yes	Yes
WholeBlood	650	TBC1D2	ENSG00000095383.19	9	0.000164676	0.00461093	28	0.0163147	Yes	No
WholeBlood	650	ANKS6	ENSG00000165138.17	9	0.00263344	0.0684695	26	0.0743866	No	No
WholeBlood	650	GALNT12	ENSG00000119514.6	9	0.000577746	0.0150214	26	0.0270148	Yes	No
WholeBlood	650	COL15A1	ENSG00000204291.10	9	0.000247896	0.00644529	26	0.0186728	Yes	No
WholeBlood	650	TGFBR1	ENSG00000106799.12	9	3.18462e-05	0.000796154	25	0.00889005	Yes	Yes
WholeBlood	650	ALG2	ENSG00000119523.9	9	0.000963073	0.0231137	24	0.0343326	Yes	No
WholeBlood	650	SEC61B	ENSG00000106803.9	9	0.000972849	0.0233484	24	0.0345187	Yes	No
WholeBlood	650	NR4A3	ENSG00000119508.17	9	0.000210051	0.00441107	21	0.0160923	Yes	No
WholeBlood	650	STX17	ENSG00000136874.10	9	0.000258932	0.00543757	21	0.0174146	Yes	No
WholeBlood	650	ERP44	ENSG00000023318.7	9	0.00256757	0.0564865	22	0.0634878	No	No
WholeBlood	650	INVS	ENSG00000119509.12	9	0.000652095	0.0149982	23	0.0269969	Yes	No
WholeBlood	650	TEX10	ENSG00000136891.13	9	0.000315048	0.00693106	22	0.0191175	Yes	No
WholeBlood	650	MSANTD3	ENSG00000066697.14	9	0.00401162	0.0882557	22	0.0925648	No	No
WholeBlood	650	TMEFF1	ENSG00000241697.4	9	3.45896e-05	0.000795562	23	0.00889005	Yes	Yes
WholeBlood	650	BAAT	ENSG00000136881.11	9	0.000277044	0.00914247	33	0.0213701	Yes	No
WholeBlood	650	MRPL50	ENSG00000136897.7	9	0.00271955	0.0897452	33	0.0939553	No	No
WholeBlood	650	ZNF189	ENSG00000136870.10	9	0.00279525	0.0922431	33	0.0963489	No	No
WholeBlood	650	ALDOB	ENSG00000136872.17	9	0.00166219	0.0548522	33	0.0619748	No	No
WholeBlood	650	TMEM246	ENSG00000165152.8	9	0.00118463	0.0402773	34	0.0491141	Yes	No
WholeBlood	650	RNF20	ENSG00000155827.11	9	1.98726e-05	0.000655796	33	0.00817868	Yes	Yes
WholeBlood	650	GRIN3A	ENSG00000198785.4	9	0.000113844	0.00421224	37	0.0158833	Yes	No
WholeBlood	650	SMC2	ENSG00000136824.18	9	2.3443e-05	0.000843948	36	0.0090394	Yes	Yes
WholeBlood	650	NIPSNAP3A	ENSG00000136783.9	9	1.73308e-05	0.000571917	33	0.00781194	Yes	Yes
WholeBlood	650	NIPSNAP3B	ENSG00000165028.11	9	3.26666e-06	0.0001078	33	0.00438231	Yes	Yes
WholeBlood	650	ABCA1	ENSG00000165029.15	9	0.000399514	0.0143825	36	0.0264356	Yes	No
WholeBlood	650	SLC44A1	ENSG00000070214.15	9	4.15469e-05	0.00137105	33	0.0108606	Yes	No
WholeBlood	650	FSD1L	ENSG00000106701.11	9	0.000132361	0.00423554	32	0.0158833	Yes	No
WholeBlood	650	FKTN	ENSG00000106692.13	9	0.000484038	0.0154892	32	0.0274427	Yes	No
WholeBlood	650	TMEM38B	ENSG00000095209.11	9	8.53677e-06	0.00026464	31	0.00612727	Yes	Yes
WholeBlood	650	RAD23B	ENSG00000119318.12	9	0.00144138	0.0432414	30	0.0517201	No	No
WholeBlood	650	KLF4	ENSG00000136826.14	9	9.21111e-07	2.76333e-05	30	0.0024042	Yes	Yes
WholeBlood	650	IKBKAP	ENSG00000070061.14	9	8.57729e-05	0.00291628	34	0.0138926	Yes	No
WholeBlood	650	FAM206A	ENSG00000119328.11	9	0.000796776	0.0262936	33	0.0370348	Yes	No
WholeBlood	650	CTNNAL1	ENSG00000119326.14	9	7.82638e-05	0.00258271	33	0.0132448	Yes	No
WholeBlood	650	TMEM245	ENSG00000106771.12	9	0.00149404	0.0507974	34	0.0583469	No	No
WholeBlood	650	EPB41L4B	ENSG00000095203.14	9	0.00021236	0.00743261	35	0.0197056	Yes	No
WholeBlood	650	AKAP2	ENSG00000241978.9	9	4.75896e-05	0.00166564	35	0.0115116	Yes	No
WholeBlood	650	C9orf152	ENSG00000188959.9	9	0.000320764	0.0105852	33	0.0227639	Yes	No
WholeBlood	650	TXN	ENSG00000136810.12	9	0.000583786	0.0198487	34	0.031299	Yes	No
WholeBlood	650	LPAR1	ENSG00000198121.13	9	0.0011542	0.0415513	36	0.0501908	No	No
WholeBlood	650	KIAA0368	ENSG00000136813.14	9	0.000305344	0.0103817	34	0.0226022	Yes	No
WholeBlood	650	ZNF483	ENSG00000173258.12	9	0.000297988	0.00953562	32	0.0217927	Yes	No
WholeBlood	650	PTGR1	ENSG00000106853.18	9	7.87942e-05	0.00252142	32	0.0131842	Yes	No
WholeBlood	650	DNAJC25	ENSG00000059769.19	9	4.98258e-05	0.0015446	31	0.0112343	Yes	No
WholeBlood	650	GNG10	ENSG00000242616.3	9	2.53972e-05	0.000761916	30	0.00873469	Yes	Yes
WholeBlood	650	C9orf84	ENSG00000165181.16	9	2.67217e-05	0.000855093	32	0.00908204	Yes	Yes
WholeBlood	650	UGCG	ENSG00000148154.9	9	0.000654634	0.0202937	31	0.0317099	Yes	No
WholeBlood	650	SUSD1	ENSG00000106868.16	9	0.00366878	0.117401	32	0.120322	No	No
WholeBlood	650	PTBP3	ENSG00000119314.15	9	0.00121539	0.0376772	31	0.0467846	Yes	No
WholeBlood	650	HSDL2	ENSG00000119471.14	9	0.00206308	0.0639556	31	0.0702184	No	No
WholeBlood	650	KIAA1958	ENSG00000165185.14	9	0.000202142	0.00667068	33	0.018861	Yes	No
WholeBlood	650	INIP	ENSG00000148153.13	9	0.000520582	0.0161381	31	0.0280209	Yes	No
WholeBlood	650	SNX30	ENSG00000148158.16	9	0.000408447	0.0130703	32	0.0251438	Yes	No
WholeBlood	650	SLC46A2	ENSG00000119457.7	9	0.0003331	0.00965989	29	0.0219341	Yes	No
WholeBlood	650	ZNF883	ENSG00000228623.5	9	0.0012871	0.038613	30	0.0476525	Yes	No
WholeBlood	650	ZFP37	ENSG00000136866.13	9	0.000608968	0.0176601	29	0.029399	Yes	No
WholeBlood	650	FAM225A	ENSG00000231528.2	9	0.000459365	0.0133216	29	0.0253648	Yes	No
WholeBlood	650	SLC31A2	ENSG00000136867.10	9	0.00172314	0.0499709	29	0.0576072	No	No
WholeBlood	650	FKBP15	ENSG00000119321.8	9	0.000108876	0.00326628	30	0.0144744	Yes	No
WholeBlood	650	SLC31A1	ENSG00000136868.10	9	9.12554e-06	0.000264641	29	0.00612727	Yes	Yes
WholeBlood	650	CDC26	ENSG00000176386.8	9	0.00163613	0.0474476	29	0.0553699	No	No
WholeBlood	650	PRPF4	ENSG00000136875.12	9	0.000360729	0.0104611	29	0.0226434	Yes	No
WholeBlood	650	WDR31	ENSG00000148225.15	9	0.000430487	0.0129146	30	0.0249965	Yes	No
WholeBlood	650	BSPRY	ENSG00000119411.10	9	0.000108605	0.00325816	30	0.014455	Yes	No
WholeBlood	650	HDHD3	ENSG00000119431.9	9	0.000839421	0.0243432	29	0.0353808	Yes	No
WholeBlood	650	ALAD	ENSG00000148218.15	9	0.00030882	0.00926459	30	0.0215095	Yes	No
WholeBlood	650	POLE3	ENSG00000148229.12	9	0.00081996	0.0237788	29	0.0349002	Yes	No
WholeBlood	650	C9orf43	ENSG00000157653.11	9	0.000153653	0.00460959	30	0.0163147	Yes	No
WholeBlood	650	RGS3	ENSG00000138835.22	9	3.09449e-05	0.000990236	32	0.00959748	Yes	Yes
WholeBlood	650	ZNF618	ENSG00000157657.14	9	2.27181e-06	7.49699e-05	33	0.00384481	Yes	Yes
WholeBlood	650	AMBP	ENSG00000106927.11	9	0.000338041	0.0101412	30	0.0223736	Yes	No
WholeBlood	650	COL27A1	ENSG00000196739.14	9	0.00295293	0.0944937	32	0.0985335	No	No
WholeBlood	650	ORM1	ENSG00000229314.5	9	6.73675e-05	0.00202102	30	0.0122993	Yes	No
WholeBlood	650	ORM2	ENSG00000228278.3	9	0.0003981	0.011943	30	0.0240615	Yes	No
WholeBlood	650	AKNA	ENSG00000106948.16	9	7.05721e-05	0.00218774	31	0.0126496	Yes	No
WholeBlood	650	RP11-9M16.2	ENSG00000235119.1	9	0.00124873	0.0374618	30	0.0465843	Yes	No
WholeBlood	650	WHRN	ENSG00000095397.13	9	4.58758e-05	0.00146802	32	0.0111175	Yes	No
WholeBlood	650	ATP6V1G1	ENSG00000136888.6	9	0.000315845	0.00979119	31	0.0220804	Yes	No
WholeBlood	650	TMEM268	ENSG00000157693.14	9	5.32359e-05	0.00170355	32	0.0115998	Yes	No
WholeBlood	650	TNFSF15	ENSG00000181634.7	9	0.000498453	0.0154521	31	0.0274264	Yes	No
WholeBlood	650	TNFSF8	ENSG00000106952.7	9	9.95517e-05	0.00318566	32	0.0143345	Yes	No
WholeBlood	650	TNC	ENSG00000041982.15	9	0.000816329	0.0261225	32	0.036908	Yes	No
WholeBlood	650	ASTN2	ENSG00000148219.16	9	0.00119728	0.0502857	42	0.057888	No	No
WholeBlood	650	TRIM32	ENSG00000119401.10	9	2.35517e-05	0.000635895	27	0.00811263	Yes	Yes
WholeBlood	650	TLR4	ENSG00000136869.13	9	0.000562297	0.0163066	29	0.02817	Yes	No
WholeBlood	650	RP11-281A20.2	ENSG00000228512.2	9	0.000848636	0.0254591	30	0.0362618	Yes	No
WholeBlood	650	CDK5RAP2	ENSG00000136861.17	9	5.4095e-05	0.00135238	25	0.0107819	Yes	No
WholeBlood	650	MEGF9	ENSG00000106780.8	9	0.00143314	0.0343952	24	0.0439678	Yes	No
WholeBlood	650	FBXW2	ENSG00000119402.16	9	1.14926e-05	0.000252836	22	0.00604044	Yes	Yes
WholeBlood	650	RP11-27I1.4	ENSG00000214654.7	9	0.000271982	0.0059836	22	0.0181252	Yes	No
WholeBlood	650	PSMD5	ENSG00000095261.13	9	0.000973711	0.0214216	22	0.032753	Yes	No
WholeBlood	650	PHF19	ENSG00000119403.13	9	0.000292777	0.00644109	22	0.0186676	Yes	No
WholeBlood	650	TRAF1	ENSG00000056558.10	9	0.00106497	0.0234294	22	0.0345759	Yes	No
WholeBlood	650	C5	ENSG00000106804.7	9	0.000583799	0.0140112	24	0.0260785	Yes	No
WholeBlood	650	CNTRL	ENSG00000119397.16	9	0.00271429	0.0678573	25	0.0738147	No	No
WholeBlood	650	RAB14	ENSG00000119396.10	9	0.000681302	0.0163512	24	0.0281888	Yes	No
WholeBlood	650	GSN	ENSG00000148180.19	9	0.000144898	0.00347756	24	0.0147676	Yes	No
WholeBlood	650	STOM	ENSG00000148175.12	9	0.000459131	0.0110191	24	0.0232298	Yes	No
WholeBlood	650	DAB2IP	ENSG00000136848.16	9	0.00142538	0.041336	29	0.0500144	No	No
WholeBlood	650	TTLL11	ENSG00000175764.14	9	0.000127417	0.0036951	29	0.0151201	Yes	No
WholeBlood	650	NDUFA8	ENSG00000119421.6	9	0.0015597	0.0405521	26	0.0493844	Yes	No
WholeBlood	650	RBM18	ENSG00000119446.13	9	0.000278126	0.00723127	26	0.0194607	Yes	No
WholeBlood	650	MRRF	ENSG00000148187.17	9	0.000477589	0.0128949	27	0.0249895	Yes	No
WholeBlood	650	PTGS1	ENSG00000095303.14	9	0.000549084	0.0142762	26	0.0263414	Yes	No
WholeBlood	650	PDCL	ENSG00000136940.13	9	0.00046617	0.0121204	26	0.0242753	Yes	No
WholeBlood	650	RC3H2	ENSG00000056586.15	9	0.00041431	0.0107721	26	0.0229672	Yes	No
WholeBlood	650	ZBTB6	ENSG00000186130.4	9	0.000704739	0.0176185	25	0.0293615	Yes	No
WholeBlood	650	ZBTB26	ENSG00000171448.8	9	0.000251866	0.00629666	25	0.0184642	Yes	No
WholeBlood	650	RABGAP1	ENSG00000011454.16	9	0.00129099	0.0348568	27	0.0443492	Yes	No
WholeBlood	650	STRBP	ENSG00000165209.18	9	1.52327e-05	0.000426515	28	0.00722646	Yes	Yes
WholeBlood	650	CRB2	ENSG00000148204.11	9	0.00321606	0.0868337	27	0.0912278	No	No
WholeBlood	650	DENND1A	ENSG00000119522.16	9	3.97365e-05	0.00123183	31	0.0103351	Yes	No
WholeBlood	650	NEK6	ENSG00000119408.16	9	0.000558618	0.0134068	24	0.0254373	Yes	No
WholeBlood	650	PSMB7	ENSG00000136930.12	9	5.65239e-05	0.00135657	24	0.0107928	Yes	No
WholeBlood	650	NR5A1	ENSG00000136931.9	9	0.00287804	0.0661949	23	0.0723059	No	No
WholeBlood	650	NR6A1	ENSG00000148200.16	9	0.00013291	0.00332275	25	0.0145992	Yes	No
WholeBlood	650	OLFML2A	ENSG00000185585.19	9	9.1359e-05	0.00210126	23	0.012435	Yes	No
WholeBlood	650	RPL35	ENSG00000136942.14	9	0.000571247	0.0125674	22	0.0246948	Yes	No
WholeBlood	650	ARPC5L	ENSG00000136950.13	9	0.00159702	0.0351344	22	0.0445706	Yes	No
WholeBlood	650	GOLGA1	ENSG00000136935.13	9	0.000138934	0.00319547	23	0.01434	Yes	No
WholeBlood	650	SCAI	ENSG00000173611.17	9	0.00190294	0.0475735	25	0.0554654	No	No
WholeBlood	650	PPP6C	ENSG00000119414.11	9	0.000423006	0.00972914	23	0.022021	Yes	No
WholeBlood	650	RABEPK	ENSG00000136933.16	9	0.000217655	0.00478841	22	0.0165653	Yes	No
WholeBlood	650	HSPA5	ENSG00000044574.7	9	0.00105522	0.0221596	21	0.0334305	Yes	No
WholeBlood	650	GAPVD1	ENSG00000165219.21	9	0.000166725	0.00383468	23	0.0153111	Yes	No
WholeBlood	650	MAPKAP1	ENSG00000119487.16	9	0.0033381	0.0867907	26	0.091195	No	No
WholeBlood	650	PBX3	ENSG00000167081.16	9	0.0012915	0.0348706	27	0.0443594	Yes	No
WholeBlood	650	MVB12B	ENSG00000196814.14	9	0.000264764	0.00688386	26	0.0190694	Yes	No
WholeBlood	650	ZBTB43	ENSG00000169155.9	9	0.00212678	0.0531695	25	0.0604898	No	No
WholeBlood	650	ZBTB34	ENSG00000177125.5	9	0.00038533	0.00963326	25	0.0218865	Yes	No
WholeBlood	650	RALGPS1	ENSG00000136828.18	9	0.000286006	0.00829418	29	0.0205361	Yes	No
WholeBlood	650	ANGPTL2	ENSG00000136859.9	9	0.00503492	0.125873	25	0.128444	No	No
WholeBlood	650	GARNL3	ENSG00000136895.18	9	0.000259652	0.00649131	25	0.0186987	Yes	No
WholeBlood	650	SLC2A8	ENSG00000136856.17	9	0.00126317	0.0290529	23	0.0394608	Yes	No
WholeBlood	650	ZNF79	ENSG00000196152.10	9	9.3073e-05	0.00214068	23	0.0125254	Yes	No
WholeBlood	650	RPL12	ENSG00000197958.12	9	9.62611e-05	0.00221401	23	0.0126734	Yes	No
WholeBlood	650	LRSAM1	ENSG00000148356.13	9	0.000180139	0.0041432	23	0.0157976	Yes	No
WholeBlood	650	FAM129B	ENSG00000136830.11	9	0.000162763	0.00374354	23	0.0151801	Yes	No
WholeBlood	650	STXBP1	ENSG00000136854.19	9	0.0012335	0.0283705	23	0.0388645	Yes	No
WholeBlood	650	PTRH1	ENSG00000187024.13	9	0.0019131	0.040175	21	0.049037	Yes	No
WholeBlood	650	CFAP157	ENSG00000160401.14	9	0.000269138	0.0056519	21	0.0177236	Yes	No
WholeBlood	650	TTC16	ENSG00000167094.15	9	1.48929e-07	3.12751e-06	21	0.000756859	Yes	Yes
WholeBlood	650	TOR2A	ENSG00000160404.17	9	0.000355651	0.00746867	21	0.0197443	Yes	No
WholeBlood	650	SH2D3C	ENSG00000095370.19	9	0.00164608	0.0345677	21	0.0441154	Yes	No
WholeBlood	650	CDK9	ENSG00000136807.13	9	0.000232995	0.00465991	20	0.0163694	Yes	No
WholeBlood	650	FPGS	ENSG00000136877.14	9	0.000343294	0.00720918	21	0.0194188	Yes	No
WholeBlood	650	ENG	ENSG00000106991.13	9	0.000931281	0.0195569	21	0.0310649	Yes	No
WholeBlood	650	AK1	ENSG00000106992.17	9	0.0020138	0.0422897	21	0.0508488	No	No
WholeBlood	650	ST6GALNAC6	ENSG00000160408.14	9	0.00175023	0.0367548	21	0.0459851	Yes	No
WholeBlood	650	ST6GALNAC4	ENSG00000136840.18	9	0.000959957	0.0201591	21	0.0315697	Yes	No
WholeBlood	650	PIP5KL1	ENSG00000167103.11	9	0.00312259	0.0655743	21	0.0717242	No	No
WholeBlood	650	DPM2	ENSG00000136908.17	9	0.00112291	0.0224582	20	0.0337112	Yes	No
WholeBlood	650	FAM102A	ENSG00000167106.11	9	0.000373805	0.00784991	21	0.0201324	Yes	No
WholeBlood	650	NAIF1	ENSG00000171169.8	9	0.00159583	0.0319166	20	0.0418081	Yes	No
WholeBlood	650	SLC25A25	ENSG00000148339.12	9	0.000352273	0.00739772	21	0.019672	Yes	No
WholeBlood	650	PTGES2	ENSG00000148334.14	9	0.000214382	0.00428764	20	0.0159059	Yes	No
WholeBlood	650	PTGES2-AS1	ENSG00000232850.3	9	0.00111231	0.0222463	20	0.033497	Yes	No
WholeBlood	650	LCN2	ENSG00000148346.11	9	0.00134893	0.0283276	21	0.0388298	Yes	No
WholeBlood	650	C9orf16	ENSG00000171159.4	9	8.77744e-06	0.000184326	21	0.00533616	Yes	Yes
WholeBlood	650	CIZ1	ENSG00000148337.20	9	0.000249226	0.00523375	21	0.0171956	Yes	No
WholeBlood	650	DNM1	ENSG00000106976.20	9	0.000159584	0.00351084	22	0.0148042	Yes	No
WholeBlood	650	GOLGA2	ENSG00000167110.17	9	0.000401124	0.00882473	22	0.0210305	Yes	No
WholeBlood	650	SWI5	ENSG00000175854.11	9	0.000403413	0.00887509	22	0.0210824	Yes	No
WholeBlood	650	TRUB2	ENSG00000167112.9	9	0.00214214	0.0471271	22	0.0550871	No	No
WholeBlood	650	COQ4	ENSG00000167113.10	9	0.000299501	0.00658903	22	0.0188112	Yes	No
WholeBlood	650	SLC27A4	ENSG00000167114.12	9	0.00681826	0.15682	23	0.15856	No	No
WholeBlood	650	URM1	ENSG00000167118.10	9	7.30648e-05	0.00168049	23	0.0115245	Yes	No
WholeBlood	650	CERCAM	ENSG00000167123.18	9	0.000181143	0.00416629	23	0.0158427	Yes	No
WholeBlood	650	ODF2	ENSG00000136811.16	9	0.00111608	0.0256698	23	0.0364312	Yes	No
WholeBlood	650	GLE1	ENSG00000119392.14	9	0.00386735	0.088949	23	0.0932225	No	No
WholeBlood	650	SPTAN1	ENSG00000197694.15	9	0.000169507	0.00406817	24	0.0156435	Yes	No
WholeBlood	650	WDR34	ENSG00000119333.11	9	1.87039e-08	4.48894e-07	24	0.000198642	Yes	Yes
WholeBlood	650	SET	ENSG00000119335.16	9	0.00119699	0.0287277	24	0.0391427	Yes	No
WholeBlood	650	PKN3	ENSG00000160447.6	9	0.000375342	0.0090082	24	0.0212132	Yes	No
WholeBlood	650	ZDHHC12	ENSG00000160446.18	9	4.84575e-05	0.00116298	24	0.0101764	Yes	No
WholeBlood	650	ZER1	ENSG00000160445.10	9	0.00100123	0.0250309	25	0.035916	Yes	No
WholeBlood	650	TBC1D13	ENSG00000107021.15	9	2.95044e-06	7.67115e-05	26	0.00388193	Yes	Yes
WholeBlood	650	ENDOG	ENSG00000167136.6	9	0.00174582	0.0436456	25	0.0520485	No	No
WholeBlood	650	SPOUT1	ENSG00000198917.12	9	0.000483755	0.0120939	25	0.0242512	Yes	No
WholeBlood	650	KYAT1	ENSG00000171097.13	9	0.00118725	0.0320559	27	0.0419245	Yes	No
WholeBlood	650	LRRC8A	ENSG00000136802.11	9	5.36365e-05	0.00144819	27	0.0110843	Yes	No
WholeBlood	650	PHYHD1	ENSG00000175287.18	9	3.92758e-05	0.00106045	27	0.00984663	Yes	Yes
WholeBlood	650	DOLK	ENSG00000175283.7	9	6.76568e-05	0.00182673	27	0.0118181	Yes	No
WholeBlood	650	NUP188	ENSG00000095319.14	9	0.000405911	0.0113655	28	0.0235364	Yes	No
WholeBlood	650	RP11-167N5.5	ENSG00000267834.1	9	0.000356208	0.00961762	27	0.0218734	Yes	No
WholeBlood	650	SH3GLB2	ENSG00000148341.17	9	0.000251367	0.00678691	27	0.0189637	Yes	No
WholeBlood	650	MIGA2	ENSG00000148343.18	9	0.00278637	0.075232	27	0.0805638	No	No
WholeBlood	650	DOLPP1	ENSG00000167130.17	9	0.00220228	0.0594615	27	0.0661024	No	No
WholeBlood	650	CRAT	ENSG00000095321.16	9	0.000416222	0.011238	27	0.0233818	Yes	No
WholeBlood	650	PTPA	ENSG00000119383.19	9	0.000590408	0.0165314	28	0.0283385	Yes	No
WholeBlood	650	IER5L	ENSG00000188483.7	9	0.000157842	0.00441956	28	0.0161036	Yes	No
WholeBlood	650	RP11-344B5.2	ENSG00000224307.1	9	0.000417077	0.0116782	28	0.0238111	Yes	No
WholeBlood	650	C9orf106	ENSG00000179082.3	9	0.00372912	0.104415	28	0.107906	No	No
WholeBlood	650	RP11-65J3.15	ENSG00000268615.1	9	0.000633493	0.0177378	28	0.0294724	Yes	No
WholeBlood	650	LINC01503	ENSG00000233901.5	9	0.00279303	0.080998	29	0.0858186	No	No
WholeBlood	650	NTMT1	ENSG00000148335.14	9	0.00324867	0.100709	31	0.104403	No	No
WholeBlood	650	ASB6	ENSG00000148331.11	9	0.00167111	0.0518044	31	0.0592803	No	No
WholeBlood	650	PTGES	ENSG00000148344.10	9	0.000643093	0.020579	32	0.0319725	Yes	No
WholeBlood	650	TOR1B	ENSG00000136816.15	9	3.78018e-05	0.00120966	32	0.0103148	Yes	No
WholeBlood	650	TOR1A	ENSG00000136827.11	9	2.33974e-05	0.000748717	32	0.00869991	Yes	Yes
WholeBlood	650	C9orf78	ENSG00000136819.15	9	5.44355e-05	0.00174194	32	0.01173	Yes	No
WholeBlood	650	USP20	ENSG00000136878.12	9	0.00124785	0.0399311	32	0.048824	Yes	No
WholeBlood	650	FNBP1	ENSG00000187239.16	9	0.000825497	0.0280669	34	0.0386194	Yes	No
WholeBlood	650	RP11-138E2.1	ENSG00000270755.1	9	7.6364e-05	0.00252001	33	0.0131821	Yes	No
WholeBlood	650	GPR107	ENSG00000148358.19	9	0.000686465	0.0240263	35	0.0351254	Yes	No
WholeBlood	650	NCS1	ENSG00000107130.9	9	0.00208542	0.0709041	34	0.0765964	No	No
WholeBlood	650	ASS1	ENSG00000130707.17	9	0.00055727	0.0183899	33	0.0300368	Yes	No
WholeBlood	650	FUBP3	ENSG00000107164.15	9	0.000146581	0.00483717	33	0.0166458	Yes	No
WholeBlood	650	EXOSC2	ENSG00000130713.15	9	0.00244193	0.0781417	32	0.0832644	No	No
WholeBlood	650	ABL1	ENSG00000097007.17	9	7.75043e-05	0.00263515	34	0.0133534	Yes	No
WholeBlood	650	QRFP	ENSG00000188710.2	9	0.000143195	0.00429584	30	0.0159096	Yes	No
WholeBlood	650	LAMC3	ENSG00000050555.17	9	0.000100077	0.0030023	30	0.0140535	Yes	No
WholeBlood	650	AIF1L	ENSG00000126878.12	9	0.000219159	0.00635561	29	0.0185488	Yes	No
WholeBlood	650	NUP214	ENSG00000126883.16	9	0.00335562	0.100669	30	0.104368	No	No
WholeBlood	650	FAM78A	ENSG00000126882.12	9	0.000876605	0.0245449	28	0.0355215	Yes	No
WholeBlood	650	PLPP7	ENSG00000160539.4	9	0.00376298	0.105363	28	0.108798	No	No
WholeBlood	650	PRRC2B	ENSG00000130723.18	9	0.000220818	0.00640373	29	0.0186142	Yes	No
WholeBlood	650	POMT1	ENSG00000130714.15	9	0.000349607	0.00978899	28	0.0220804	Yes	No
WholeBlood	650	UCK1	ENSG00000130717.12	9	7.68e-05	0.0021504	28	0.0125539	Yes	No
WholeBlood	650	RAPGEF1	ENSG00000107263.18	9	7.5086e-05	0.00217749	29	0.0126311	Yes	No
WholeBlood	650	MED27	ENSG00000160563.13	9	0.00102862	0.0308586	30	0.0409404	Yes	No
WholeBlood	650	NTNG2	ENSG00000196358.10	9	0.000841863	0.024414	29	0.03541	Yes	No
WholeBlood	650	SETX	ENSG00000107290.13	9	0.000341395	0.0105832	31	0.0227639	Yes	No
WholeBlood	650	TTF1	ENSG00000125482.12	9	0.000557822	0.0167347	30	0.0285479	Yes	No
WholeBlood	650	CFAP77	ENSG00000188523.8	9	0.0029816	0.0954113	32	0.09937	No	No
WholeBlood	650	DDX31	ENSG00000125485.17	9	0.000214652	0.00686886	32	0.0190461	Yes	No
WholeBlood	650	GTF3C4	ENSG00000125484.11	9	6.38193e-05	0.00204222	32	0.0123336	Yes	No
WholeBlood	650	AK8	ENSG00000165695.9	9	0.000936397	0.0327739	35	0.0425473	Yes	No
WholeBlood	650	SPACA9	ENSG00000165698.15	9	0.000161459	0.00532814	33	0.0173083	Yes	No
WholeBlood	650	TSC1	ENSG00000165699.13	9	3.24199e-05	0.00110228	34	0.0100012	Yes	No
WholeBlood	650	GFI1B	ENSG00000165702.13	9	0.00045859	0.0160506	35	0.0279192	Yes	No
WholeBlood	650	GTF3C5	ENSG00000148308.17	9	4.74769e-05	0.00166169	35	0.0114972	Yes	No
WholeBlood	650	CEL	ENSG00000170835.14	9	0.000701873	0.0245655	35	0.0355328	Yes	No
WholeBlood	650	RALGDS	ENSG00000160271.14	9	0.000750905	0.0270326	36	0.0376685	Yes	No
WholeBlood	650	GBGT1	ENSG00000148288.11	9	0.000183926	0.00662134	36	0.0188334	Yes	No
WholeBlood	650	ABO	ENSG00000175164.13	9	0.000957895	0.0354421	37	0.0448157	Yes	No
WholeBlood	650	SURF6	ENSG00000148296.6	9	0.00125034	0.0462624	37	0.054343	No	No
WholeBlood	650	MED22	ENSG00000148297.15	9	0.00155525	0.0575443	37	0.0644103	No	No
WholeBlood	650	RPL7A	ENSG00000148303.16	9	0.00036065	0.013344	37	0.0253804	Yes	No
WholeBlood	650	SURF1	ENSG00000148290.9	9	0.00102	0.03774	37	0.0468401	Yes	No
WholeBlood	650	SURF2	ENSG00000148291.9	9	0.0011294	0.0417878	37	0.0504136	No	No
WholeBlood	650	SURF4	ENSG00000148248.13	9	0.00246919	0.09136	37	0.0955231	No	No
WholeBlood	650	STKLD1	ENSG00000198870.7	9	2.11319e-06	7.81881e-05	37	0.00390279	Yes	Yes
WholeBlood	650	REXO4	ENSG00000148300.11	9	0.000465179	0.0172116	37	0.028988	Yes	No
WholeBlood	650	ADAMTS13	ENSG00000160323.18	9	8.61087e-10	3.27213e-08	38	3.81698e-05	Yes	Yes
WholeBlood	650	CACFD1	ENSG00000160325.14	9	3.57659e-05	0.00132334	37	0.0106527	Yes	No
WholeBlood	650	SLC2A6	ENSG00000160326.13	9	0.000609092	0.0225364	37	0.033766	Yes	No
WholeBlood	650	ADAMTSL2	ENSG00000197859.9	9	0.000276156	0.0104939	38	0.0226849	Yes	No
WholeBlood	650	DBH	ENSG00000123454.10	9	4.1212e-05	0.00156605	38	0.0112835	Yes	No
WholeBlood	650	SARDH	ENSG00000123453.17	9	0.000110264	0.00441057	40	0.0160923	Yes	No
WholeBlood	650	VAV2	ENSG00000160293.16	9	0.000341725	0.0150359	44	0.0270251	Yes	No
WholeBlood	650	LINC00094	ENSG00000235106.9	9	0.000667857	0.0273821	41	0.0379877	Yes	No
WholeBlood	650	BRD3	ENSG00000169925.16	9	0.00103682	0.0435465	42	0.0519485	No	No
WholeBlood	650	WDR5	ENSG00000196363.9	9	0.000422053	0.0177262	42	0.029464	Yes	No
WholeBlood	650	RXRA	ENSG00000186350.9	9	0.000648288	0.0285247	44	0.0389861	Yes	No
WholeBlood	650	COL5A1	ENSG00000130635.15	9	0.000109939	0.00494728	45	0.0167847	Yes	No
WholeBlood	650	FCN2	ENSG00000160339.15	9	0.000194407	0.00797067	41	0.0202479	Yes	No
WholeBlood	650	FCN1	ENSG00000085265.10	9	0.000290299	0.011612	40	0.0237654	Yes	No
WholeBlood	650	OLFM1	ENSG00000130558.19	9	0.000197939	0.00811551	41	0.0203789	Yes	No
WholeBlood	650	PPP1R26	ENSG00000196422.10	9	7.87374e-05	0.00322823	41	0.0143923	Yes	No
WholeBlood	650	C9orf116	ENSG00000160345.12	9	8.27107e-05	0.00339114	41	0.0146873	Yes	No
WholeBlood	650	MRPS2	ENSG00000122140.10	9	0.00068514	0.0280907	41	0.0386385	Yes	No
WholeBlood	650	KCNT1	ENSG00000107147.12	9	0.000838699	0.0352254	42	0.0446457	Yes	No
WholeBlood	650	CAMSAP1	ENSG00000130559.18	9	0.000154852	0.00619407	40	0.0183258	Yes	No
WholeBlood	650	UBAC1	ENSG00000130560.8	9	8.42025e-05	0.0031997	38	0.01434	Yes	No
WholeBlood	650	NACC2	ENSG00000148411.7	9	0.000202728	0.00770366	38	0.0199746	Yes	No
WholeBlood	650	RP11-83N9.5	ENSG00000260193.1	9	5.18333e-05	0.001866	36	0.0119129	Yes	No
WholeBlood	650	C9orf69	ENSG00000238227.7	9	0.000830241	0.0298887	36	0.0401523	Yes	No
WholeBlood	650	RP11-83N9.6	ENSG00000275329.1	9	0.000289291	0.0104145	36	0.0226137	Yes	No
WholeBlood	650	QSOX2	ENSG00000165661.16	9	1.827e-05	0.000657719	36	0.00818871	Yes	Yes
WholeBlood	650	GPSM1	ENSG00000160360.12	9	6.15998e-05	0.00209439	34	0.0124315	Yes	No
WholeBlood	650	DNLZ	ENSG00000213221.4	9	2.10269e-05	0.000714915	34	0.00854032	Yes	Yes
WholeBlood	650	CARD9	ENSG00000187796.13	9	0.000207439	0.00705293	34	0.019269	Yes	No
WholeBlood	650	SNAPC4	ENSG00000165684.4	9	0.000803115	0.0273059	34	0.0379159	Yes	No
WholeBlood	650	SDCCAG3	ENSG00000165689.16	9	0.000446452	0.0147329	33	0.0267069	Yes	No
WholeBlood	650	PMPCA	ENSG00000165688.11	9	0.00152939	0.0504698	33	0.0580611	No	No
WholeBlood	650	INPP5E	ENSG00000148384.12	9	0.00121973	0.0402509	33	0.0490999	Yes	No
WholeBlood	650	SEC16A	ENSG00000148396.18	9	0.000239162	0.00789235	33	0.0201735	Yes	No
WholeBlood	650	C9orf163	ENSG00000196366.3	9	0.000186911	0.00598116	32	0.0181249	Yes	No
WholeBlood	650	NOTCH1	ENSG00000148400.9	9	1.86141e-05	0.000614267	33	0.0079966	Yes	Yes
WholeBlood	650	LINC01451	ENSG00000279141.3	9	0.000229452	0.00711303	31	0.0193276	Yes	No
WholeBlood	650	EGFL7	ENSG00000172889.15	9	0.00010315	0.00319766	31	0.01434	Yes	No
WholeBlood	650	AGPAT2	ENSG00000169692.12	9	0.00087788	0.0263364	30	0.0370811	Yes	No
WholeBlood	650	FAM69B	ENSG00000165716.10	9	0.000383264	0.0114979	30	0.023684	Yes	No
WholeBlood	650	LCN10	ENSG00000187922.13	9	0.000185379	0.00556136	30	0.017596	Yes	No
WholeBlood	650	LCN6	ENSG00000267206.5	9	0.000439942	0.0131983	30	0.0252488	Yes	No
WholeBlood	650	LCN8	ENSG00000204001.9	9	0.000172468	0.00517404	30	0.0171193	Yes	No
WholeBlood	650	TMEM141	ENSG00000244187.7	9	0.000329896	0.00956698	29	0.0218319	Yes	No
WholeBlood	650	CCDC183	ENSG00000213213.13	9	0.00208838	0.0626513	30	0.0690586	No	No
WholeBlood	650	RABL6	ENSG00000196642.18	9	0.000169789	0.00509368	30	0.0169751	Yes	No
WholeBlood	650	C9orf172	ENSG00000232434.2	9	6.59471e-06	0.000197841	30	0.00557121	Yes	Yes
WholeBlood	650	PHPT1	ENSG00000054148.17	9	0.00139904	0.0419711	30	0.0505599	No	No
WholeBlood	650	MAMDC4	ENSG00000177943.13	9	0.00221928	0.0665785	30	0.0726687	No	No
WholeBlood	650	EDF1	ENSG00000107223.12	9	0.00133831	0.0401493	30	0.0490134	Yes	No
WholeBlood	650	TRAF2	ENSG00000127191.17	9	0.000194457	0.0058337	30	0.0179691	Yes	No
WholeBlood	650	FBXW5	ENSG00000159069.13	9	0.00110033	0.03301	30	0.0427305	Yes	No
WholeBlood	650	C8G	ENSG00000176919.11	9	4.08694e-05	0.00122608	30	0.0103204	Yes	No
WholeBlood	650	LCN12	ENSG00000184925.11	9	0.000534634	0.016039	30	0.0279021	Yes	No
WholeBlood	650	PTGDS	ENSG00000107317.12	9	0.00094222	0.0273244	29	0.0379313	Yes	No
WholeBlood	650	LCNL1	ENSG00000214402.6	9	1.81554e-05	0.000526506	29	0.00766625	Yes	Yes
WholeBlood	650	C9orf142	ENSG00000148362.10	9	0.000696395	0.0201955	29	0.0316077	Yes	No
WholeBlood	650	CLIC3	ENSG00000169583.12	9	0.00111608	0.0323662	29	0.042203	Yes	No
WholeBlood	650	ABCA2	ENSG00000107331.16	9	3.54924e-05	0.00102928	29	0.0097779	Yes	Yes
WholeBlood	650	FUT7	ENSG00000180549.7	9	0.000175827	0.00509899	29	0.0169776	Yes	No
WholeBlood	650	NPDC1	ENSG00000107281.9	9	0.000165228	0.00479162	29	0.016569	Yes	No
WholeBlood	650	ENTPD2	ENSG00000054179.11	9	1.14523e-05	0.000320665	28	0.0067251	Yes	Yes
WholeBlood	650	SAPCD2	ENSG00000186193.8	9	3.47768e-05	0.00097375	28	0.00952713	Yes	Yes
WholeBlood	650	UAP1L1	ENSG00000197355.10	9	0.000139577	0.00390816	28	0.015398	Yes	No
WholeBlood	650	MAN1B1	ENSG00000177239.14	9	5.42164e-05	0.00151806	28	0.0112137	Yes	No
WholeBlood	650	DPP7	ENSG00000176978.13	9	0.000897752	0.0242393	27	0.0352898	Yes	No
WholeBlood	650	ANAPC2	ENSG00000176248.8	9	0.000169613	0.00457954	27	0.016294	Yes	No
WholeBlood	650	SSNA1	ENSG00000176101.11	9	0.000579968	0.0156591	27	0.0275915	Yes	No
WholeBlood	650	TPRN	ENSG00000176058.11	9	0.000243169	0.00656556	27	0.0187843	Yes	No
WholeBlood	650	TMEM203	ENSG00000187713.6	9	0.000198188	0.00535109	27	0.0173473	Yes	No
WholeBlood	650	NDOR1	ENSG00000188566.13	9	0.000714094	0.0192805	27	0.0308208	Yes	No
WholeBlood	650	RNF208	ENSG00000212864.3	9	0.00132897	0.0345531	26	0.0441062	Yes	No
WholeBlood	650	CYSRT1	ENSG00000197191.4	9	0.00135091	0.0351238	26	0.0445607	Yes	No
WholeBlood	650	RNF224	ENSG00000233198.3	9	8.69792e-05	0.00226146	26	0.012769	Yes	No
WholeBlood	650	TUBB4B	ENSG00000188229.5	9	0.00166873	0.0433869	26	0.0518537	No	No
WholeBlood	650	NELFB	ENSG00000188986.6	9	0.000754771	0.0196241	26	0.0311188	Yes	No
WholeBlood	650	TOR4A	ENSG00000198113.2	9	0.000345872	0.00864679	25	0.020901	Yes	No
WholeBlood	650	NRARP	ENSG00000198435.3	9	0.000230573	0.00576433	25	0.0178914	Yes	No
WholeBlood	650	EXD3	ENSG00000187609.15	9	5.68889e-05	0.00142222	25	0.0110174	Yes	No
WholeBlood	650	NOXA1	ENSG00000188747.8	9	0.00187481	0.0412458	22	0.049952	Yes	No
WholeBlood	650	NSMF	ENSG00000165802.21	9	0.000986614	0.0217055	22	0.0330237	Yes	No
WholeBlood	650	PNPLA7	ENSG00000130653.15	9	0.000204988	0.00450974	22	0.0162069	Yes	No
WholeBlood	650	MRPL41	ENSG00000182154.7	9	0.000466127	0.00932253	20	0.0215704	Yes	No
WholeBlood	650	DPH7	ENSG00000148399.12	9	0.00372773	0.0745546	20	0.0799378	No	No
WholeBlood	650	ZMYND19	ENSG00000165724.5	9	0.000250462	0.00500924	20	0.016833	Yes	No
WholeBlood	650	ARRDC1	ENSG00000197070.13	9	9.35425e-05	0.00187085	20	0.0119242	Yes	No
WholeBlood	650	EHMT1	ENSG00000181090.19	9	0.00174914	0.0332337	19	0.0429581	Yes	No
WholeBlood	650	ZMYND11	ENSG00000015171.19	10	0.00471595	0.0754552	16	0.0807749	No	No
WholeBlood	650	DIP2C	ENSG00000151240.16	10	9.90307e-05	0.00247577	25	0.0131203	Yes	No
WholeBlood	650	LARP4B	ENSG00000107929.14	10	0.00133342	0.0400025	30	0.0488881	Yes	No
WholeBlood	650	GTPBP4	ENSG00000107937.18	10	0.00090224	0.0279694	31	0.0385298	Yes	No
WholeBlood	650	IDI1	ENSG00000067064.10	10	0.00043947	0.014063	32	0.0261286	Yes	No
WholeBlood	650	WDR37	ENSG00000047056.14	10	0.000117525	0.00399586	34	0.015538	Yes	No
WholeBlood	650	ADARB2	ENSG00000185736.15	10	0.000132424	0.00595909	45	0.0180969	Yes	No
WholeBlood	650	RP11-118K6.3	ENSG00000273001.1	10	0.0002513	0.00980071	39	0.0220853	Yes	No
WholeBlood	650	PFKP	ENSG00000067057.16	10	0.00180584	0.0740393	41	0.0794898	No	No
WholeBlood	650	PITRM1	ENSG00000107959.15	10	0.00011176	0.00447042	40	0.0161564	Yes	No
WholeBlood	650	KLF6	ENSG00000067082.14	10	0.000419533	0.0151032	36	0.0270768	Yes	No
WholeBlood	650	AKR1E2	ENSG00000165568.17	10	0.00205774	0.0843672	41	0.0889745	No	No
WholeBlood	650	AKR1C1	ENSG00000187134.13	10	0.000941466	0.0376586	40	0.0467653	Yes	No
WholeBlood	650	AKR1C2	ENSG00000151632.17	10	0.000149217	0.00596867	40	0.0181075	Yes	No
WholeBlood	650	AKR1C3	ENSG00000196139.13	10	4.6298e-05	0.00189822	41	0.0120293	Yes	No
WholeBlood	650	AKR1C4	ENSG00000198610.10	10	0.000438752	0.0184276	42	0.030054	Yes	No
WholeBlood	650	RP11-445P17.8	ENSG00000224034.1	10	0.000132097	0.00554805	42	0.0175722	Yes	No
WholeBlood	650	NET1	ENSG00000173848.18	10	0.000356414	0.0153258	43	0.0272991	Yes	No
WholeBlood	650	CALML5	ENSG00000178372.7	10	0.000112141	0.00470991	42	0.0164382	Yes	No
WholeBlood	650	CALML3	ENSG00000178363.4	10	0.000232238	0.00975402	42	0.0220511	Yes	No
WholeBlood	650	ASB13	ENSG00000196372.12	10	4.77943e-05	0.00200736	42	0.0122564	Yes	No
WholeBlood	650	FAM208B	ENSG00000108021.19	10	6.19147e-05	0.00266233	43	0.0134051	Yes	No
WholeBlood	650	GDI2	ENSG00000057608.16	10	0.00024306	0.0106946	44	0.0228966	Yes	No
WholeBlood	650	ANKRD16	ENSG00000134461.15	10	0.00229323	0.098609	43	0.102418	No	No
WholeBlood	650	FBXO18	ENSG00000134452.19	10	0.00124001	0.0533203	43	0.0606199	No	No
WholeBlood	650	IL15RA	ENSG00000134470.20	10	0.000124047	0.00533403	43	0.0173158	Yes	No
WholeBlood	650	IL2RA	ENSG00000134460.15	10	0.000594551	0.0255657	43	0.0363534	Yes	No
WholeBlood	650	RBM17	ENSG00000134453.15	10	9.69401e-05	0.00407148	42	0.0156435	Yes	No
WholeBlood	650	PFKFB3	ENSG00000170525.19	10	0.000238685	0.0100248	42	0.0222829	Yes	No
WholeBlood	650	RP11-563J2.2	ENSG00000215244.2	10	0.00053387	0.0213548	40	0.0326756	Yes	No
WholeBlood	650	RP11-563J2.3	ENSG00000212743.2	10	0.000753878	0.0294012	39	0.0397318	Yes	No
WholeBlood	650	PRKCQ	ENSG00000065675.14	10	0.000166978	0.00701306	42	0.0192143	Yes	No
WholeBlood	650	RP11-554I8.1	ENSG00000225948.2	10	7.68582e-05	0.00299747	39	0.014052	Yes	No
WholeBlood	650	SFMBT2	ENSG00000198879.11	10	0.000297727	0.0128022	43	0.0249002	Yes	No
WholeBlood	650	ITIH2	ENSG00000151655.18	10	6.97509e-05	0.00272028	39	0.0135979	Yes	No
WholeBlood	650	KIN	ENSG00000151657.11	10	0.000259443	0.0101183	39	0.0223495	Yes	No
WholeBlood	650	ATP5C1	ENSG00000165629.19	10	5.39878e-05	0.00210552	39	0.0124467	Yes	No
WholeBlood	650	TAF3	ENSG00000165632.7	10	0.000228906	0.00938516	41	0.021621	Yes	No
WholeBlood	650	GATA3-AS1	ENSG00000197308.9	10	0.00254298	0.0915472	36	0.0957059	No	No
WholeBlood	650	GATA3	ENSG00000107485.15	10	0.000233919	0.00842109	36	0.0206533	Yes	No
WholeBlood	650	CELF2	ENSG00000048740.18	10	0.000335999	0.014112	42	0.0261662	Yes	No
WholeBlood	650	USP6NL	ENSG00000148429.14	10	0.000538112	0.019372	36	0.030879	Yes	No
WholeBlood	650	RP11-138I18.2	ENSG00000271046.1	10	4.13063e-05	0.00140442	34	0.0110076	Yes	No
WholeBlood	650	ECHDC3	ENSG00000134463.14	10	9.49366e-07	3.22784e-05	34	0.00257384	Yes	Yes
WholeBlood	650	PROSER2	ENSG00000148426.12	10	0.000603944	0.021138	35	0.032482	Yes	No
WholeBlood	650	UPF2	ENSG00000151461.19	10	0.000786754	0.0291099	37	0.039514	Yes	No
WholeBlood	650	DHTKD1	ENSG00000181192.11	10	4.40795e-05	0.00163094	37	0.0114177	Yes	No
WholeBlood	650	SEC61A2	ENSG00000065665.20	10	4.96815e-05	0.00183822	37	0.0118478	Yes	No
WholeBlood	650	NUDT5	ENSG00000165609.12	10	0.00037555	0.0135198	36	0.0255515	Yes	No
WholeBlood	650	CDC123	ENSG00000151465.13	10	3.24269e-05	0.0011998	37	0.0103064	Yes	No
WholeBlood	650	CAMK1D	ENSG00000183049.12	10	0.000832453	0.0374604	45	0.0465843	Yes	No
WholeBlood	650	CCDC3	ENSG00000151468.10	10	0.000293048	0.0117219	40	0.0238588	Yes	No
WholeBlood	650	OPTN	ENSG00000123240.16	10	6.68368e-06	0.00025398	38	0.00604246	Yes	Yes
WholeBlood	650	MCM10	ENSG00000065328.16	10	0.000153541	0.00583457	38	0.0179691	Yes	No
WholeBlood	650	PHYH	ENSG00000107537.13	10	0.000304561	0.0115733	38	0.023727	Yes	No
WholeBlood	650	SEPHS1	ENSG00000086475.14	10	0.0027267	0.103615	38	0.107121	No	No
WholeBlood	650	BEND7	ENSG00000165626.16	10	1.72105e-05	0.000671208	39	0.00826364	Yes	Yes
WholeBlood	650	PRPF18	ENSG00000165630.13	10	6.29772e-05	0.00239313	38	0.012959	Yes	No
WholeBlood	650	FRMD4A	ENSG00000151474.21	10	2.0318e-05	0.00103622	51	0.00979226	Yes	Yes
WholeBlood	650	FAM107B	ENSG00000065809.13	10	1.24005e-05	0.000508421	41	0.00763552	Yes	Yes
WholeBlood	650	CDNF	ENSG00000185267.9	10	0.000119664	0.0043079	36	0.0159157	Yes	No
WholeBlood	650	HSPA14	ENSG00000187522.14	10	1.83984e-08	6.62343e-07	36	0.000238567	Yes	Yes
WholeBlood	650	RP11-398C13.8	ENSG00000284024.1	10	0.000542265	0.0189793	35	0.0305626	Yes	No
WholeBlood	650	RP11-398C13.6	ENSG00000272853.1	10	0.001161	0.0406351	35	0.0494414	Yes	No
WholeBlood	650	SUV39H2	ENSG00000152455.15	10	0.00171199	0.0599196	35	0.0665115	No	No
WholeBlood	650	DCLRE1C	ENSG00000152457.17	10	2.30244e-05	0.00082888	36	0.00899745	Yes	Yes
WholeBlood	650	OLAH	ENSG00000152463.14	10	1.57441e-06	5.35301e-05	34	0.00325127	Yes	Yes
WholeBlood	650	ACBD7	ENSG00000176244.6	10	0.000567426	0.0192925	34	0.0308208	Yes	No
WholeBlood	650	RPP38	ENSG00000152464.14	10	0.000218988	0.00744559	34	0.019714	Yes	No
WholeBlood	650	NMT2	ENSG00000152465.17	10	0.000338899	0.0118615	35	0.0239923	Yes	No
WholeBlood	650	FAM171A1	ENSG00000148468.16	10	2.4358e-06	8.76888e-05	36	0.00395629	Yes	Yes
WholeBlood	650	ITGA8	ENSG00000077943.7	10	0.000651117	0.0234402	36	0.0345812	Yes	No
WholeBlood	650	MINDY3	ENSG00000148481.13	10	0.00030308	0.0103047	34	0.022525	Yes	No
WholeBlood	650	PTER	ENSG00000165983.14	10	0.000194499	0.00700195	36	0.0192012	Yes	No
WholeBlood	650	C1QL3	ENSG00000165985.9	10	0.00312945	0.106401	34	0.109775	No	No
WholeBlood	650	RSU1	ENSG00000148484.17	10	0.00055816	0.0212101	38	0.0325507	Yes	No
WholeBlood	650	CUBN	ENSG00000107611.14	10	6.20178e-05	0.00260475	42	0.0132689	Yes	No
WholeBlood	650	RP11-406H21.2	ENSG00000273153.1	10	0.000301606	0.011461	38	0.0236353	Yes	No
WholeBlood	650	TRDMT1	ENSG00000107614.21	10	0.000171217	0.00667745	39	0.018862	Yes	No
WholeBlood	650	VIM	ENSG00000026025.15	10	0.00147456	0.0575077	39	0.0643787	No	No
WholeBlood	650	ST8SIA6	ENSG00000148488.15	10	0.000326233	0.0133756	41	0.0254256	Yes	No
WholeBlood	650	HACD1	ENSG00000165996.13	10	3.67579e-10	1.43356e-08	39	2.46699e-05	Yes	Yes
WholeBlood	650	STAM	ENSG00000136738.14	10	0.000612801	0.024512	40	0.0354939	Yes	No
WholeBlood	650	TMEM236	ENSG00000148483.8	10	1.45942e-05	0.00058377	40	0.00788474	Yes	Yes
WholeBlood	650	MRC1	ENSG00000260314.2	10	0.000572526	0.0234736	41	0.0346048	Yes	No
WholeBlood	650	CACNB2	ENSG00000165995.18	10	5.51403e-05	0.00253645	46	0.0132379	Yes	No
WholeBlood	650	NSUN6	ENSG00000241058.3	10	0.000306292	0.012558	41	0.0246856	Yes	No
WholeBlood	650	ARL5B	ENSG00000165997.4	10	0.000316086	0.0123273	39	0.0244894	Yes	No
WholeBlood	650	PLXDC2	ENSG00000120594.16	10	0.000190164	0.00817706	43	0.0204095	Yes	No
WholeBlood	650	NEBL	ENSG00000078114.18	10	7.61881e-06	0.000251421	33	0.00604044	Yes	Yes
WholeBlood	650	MLLT10	ENSG00000078403.16	10	0.000489726	0.0117534	24	0.0238633	Yes	No
WholeBlood	650	DNAJC1	ENSG00000136770.10	10	0.00158414	0.0364352	23	0.0457004	Yes	No
WholeBlood	650	COMMD3	ENSG00000148444.15	10	0.00196688	0.0393376	20	0.0483041	Yes	No
WholeBlood	650	BMI1	ENSG00000168283.13	10	7.08742e-05	0.00141748	20	0.0110168	Yes	No
WholeBlood	650	SPAG6	ENSG00000077327.15	10	0.000195178	0.00409875	21	0.0157054	Yes	No
WholeBlood	650	PIP4K2A	ENSG00000150867.13	10	0.00178457	0.0410451	23	0.0497968	Yes	No
WholeBlood	650	MSRB2	ENSG00000148450.12	10	6.36132e-05	0.00159033	25	0.0113723	Yes	No
WholeBlood	650	OTUD1	ENSG00000165312.6	10	0.00285159	0.076993	27	0.0821824	No	No
WholeBlood	650	ARHGAP21	ENSG00000107863.17	10	6.94436e-05	0.00229164	33	0.0128046	Yes	No
WholeBlood	650	PRTFDC1	ENSG00000099256.18	10	0.000291597	0.00962269	33	0.0218771	Yes	No
WholeBlood	650	ENKUR	ENSG00000151023.16	10	0.00110131	0.0374445	34	0.0465704	Yes	No
WholeBlood	650	THNSL1	ENSG00000185875.12	10	0.000539252	0.0172561	32	0.0290125	Yes	No
WholeBlood	650	APBB1IP	ENSG00000077420.15	10	3.39625e-05	0.0013585	40	0.0107955	Yes	No
WholeBlood	650	PDSS1	ENSG00000148459.15	10	0.00108381	0.0411847	38	0.0499037	Yes	No
WholeBlood	650	ABI1	ENSG00000136754.16	10	0.000203018	0.00771467	38	0.0199761	Yes	No
WholeBlood	650	ANKRD26	ENSG00000107890.16	10	0.000501634	0.0185605	37	0.0301705	Yes	No
WholeBlood	650	YME1L1	ENSG00000136758.18	10	0.000402131	0.0136724	34	0.0257153	Yes	No
WholeBlood	650	MASTL	ENSG00000120539.14	10	0.00149343	0.0507766	34	0.0583273	No	No
WholeBlood	650	ACBD5	ENSG00000107897.18	10	0.00236003	0.0826012	35	0.0873023	No	No
WholeBlood	650	RAB18	ENSG00000099246.16	10	0.000291269	0.00990314	34	0.0221729	Yes	No
WholeBlood	650	MPP7	ENSG00000150054.18	10	5.22107e-05	0.00208843	40	0.0124315	Yes	No
WholeBlood	650	WAC	ENSG00000095787.21	10	0.000174774	0.00646665	37	0.0186936	Yes	No
WholeBlood	650	BAMBI	ENSG00000095739.10	10	0.000215499	0.00754247	35	0.0198153	Yes	No
WholeBlood	650	SVIL	ENSG00000197321.14	10	0.00262669	0.110321	42	0.113503	No	No
WholeBlood	650	KIAA1462	ENSG00000165757.8	10	0.00026535	0.010614	40	0.0228065	Yes	No
WholeBlood	650	MTPAP	ENSG00000107951.14	10	0.00034863	0.012202	35	0.0243663	Yes	No
WholeBlood	650	MAP3K8	ENSG00000107968.9	10	0.00010287	0.00349758	34	0.0147926	Yes	No
WholeBlood	650	RP11-253D19.1	ENSG00000228800.1	10	0.000197821	0.00633027	32	0.0185267	Yes	No
WholeBlood	650	ZNF438	ENSG00000183621.15	10	0.000196742	0.00649247	33	0.0186987	Yes	No
WholeBlood	650	ZEB1	ENSG00000148516.21	10	0.00107945	0.0367014	34	0.0459376	Yes	No
WholeBlood	650	ARHGAP12	ENSG00000165322.17	10	6.14118e-05	0.00190377	31	0.0120468	Yes	No
WholeBlood	650	KIF5B	ENSG00000170759.10	10	0.000449505	0.0130356	29	0.0251208	Yes	No
WholeBlood	650	EPC1	ENSG00000120616.15	10	0.00610132	0.189141	31	0.190284	No	No
WholeBlood	650	CCDC7	ENSG00000216937.13	10	0.000749759	0.0284908	38	0.038957	Yes	No
WholeBlood	650	RP11-479G22.8	ENSG00000273038.2	10	4.86555e-05	0.00160563	33	0.0113785	Yes	No
WholeBlood	650	ITGB1	ENSG00000150093.18	10	0.0014445	0.0505574	35	0.0581316	No	No
WholeBlood	650	RP11-342D11.3	ENSG00000233387.1	10	0.000227047	0.0077196	34	0.0199801	Yes	No
WholeBlood	650	NRP1	ENSG00000099250.17	10	0.000335244	0.0117335	35	0.0238588	Yes	No
WholeBlood	650	PARD3	ENSG00000148498.15	10	0.00159055	0.0556693	35	0.0627241	No	No
WholeBlood	650	CUL2	ENSG00000108094.14	10	0.000573661	0.0143415	25	0.0263991	Yes	No
WholeBlood	650	CREM	ENSG00000095794.19	10	0.000126032	0.00327684	26	0.0145091	Yes	No
WholeBlood	650	CCNY	ENSG00000108100.17	10	0.00148503	0.0445509	30	0.0528658	No	No
WholeBlood	650	FZD8	ENSG00000177283.7	10	0.000805859	0.0209523	26	0.0322914	Yes	No
WholeBlood	650	ZNF248	ENSG00000198105.13	10	0.000488982	0.0151584	31	0.0271304	Yes	No
WholeBlood	650	ZNF25	ENSG00000175395.15	10	0.00282876	0.0848629	30	0.0893998	No	No
WholeBlood	650	ZNF33A	ENSG00000189180.15	10	0.00528737	0.163908	31	0.16549	No	No
WholeBlood	650	ZNF37A	ENSG00000075407.18	10	0.00821785	0.262971	32	0.263328	No	No
WholeBlood	650	ZNF33B	ENSG00000196693.14	10	1.31547e-06	3.81487e-05	29	0.00277393	Yes	Yes
WholeBlood	650	AL022344.7	ENSG00000259869.1	10	0.00147208	0.0426904	29	0.0512113	No	No
WholeBlood	650	BMS1	ENSG00000165733.7	10	0.00174156	0.0522467	30	0.0596708	No	No
WholeBlood	650	RET	ENSG00000165731.18	10	0.000718063	0.0244141	34	0.03541	Yes	No
WholeBlood	650	RP11-351D16.3	ENSG00000273008.1	10	1.68626e-05	0.000556464	33	0.00775744	Yes	Yes
WholeBlood	650	CSGALNACT2	ENSG00000169826.7	10	0.000600859	0.0204292	34	0.031851	Yes	No
WholeBlood	650	RASGEF1A	ENSG00000198915.11	10	0.00538681	0.188538	35	0.189702	No	No
WholeBlood	650	HNRNPF	ENSG00000169813.16	10	0.000147913	0.00532486	36	0.0173078	Yes	No
WholeBlood	650	RP11-517P14.2	ENSG00000230555.2	10	0.000108212	0.00389565	36	0.0153866	Yes	No
WholeBlood	650	ZNF487	ENSG00000243660.9	10	0.00111821	0.0413737	37	0.0500387	No	No
WholeBlood	650	ZNF239	ENSG00000196793.13	10	0.000519019	0.0192037	37	0.03075	Yes	No
WholeBlood	650	ZNF485	ENSG00000198298.12	10	2.37673e-05	0.000879391	37	0.00920271	Yes	Yes
WholeBlood	650	ZNF32	ENSG00000169740.13	10	0.00025845	0.00956265	37	0.0218281	Yes	No
WholeBlood	650	CXCL12	ENSG00000107562.16	10	0.000302427	0.0108874	36	0.0231075	Yes	No
WholeBlood	650	RASSF4	ENSG00000107551.20	10	6.79741e-05	0.00224314	33	0.012754	Yes	No
WholeBlood	650	C10orf10	ENSG00000165507.8	10	3.42503e-06	0.000113026	33	0.00446365	Yes	Yes
WholeBlood	650	ZNF22	ENSG00000165512.4	10	0.00289559	0.0955545	33	0.0995091	No	No
WholeBlood	650	OR13A1	ENSG00000256574.6	10	0.000434122	0.0138919	32	0.0259445	Yes	No
WholeBlood	650	ALOX5	ENSG00000012779.10	10	0.00577818	0.184902	32	0.186116	No	No
WholeBlood	650	MARCH8	ENSG00000165406.15	10	0.00191561	0.0574683	30	0.0643439	No	No
WholeBlood	650	ZFAND4	ENSG00000172671.19	10	0.00128404	0.0346691	27	0.0441961	Yes	No
WholeBlood	650	WASHC2C	ENSG00000172661.17	10	3.77519e-05	0.00098155	26	0.00954914	Yes	Yes
WholeBlood	650	AGAP4	ENSG00000188234.13	10	0.000531158	0.0132789	25	0.0253247	Yes	No
WholeBlood	650	TIMM23	ENSG00000265354.3	10	0.000797085	0.01913	24	0.0307064	Yes	No
WholeBlood	650	NCOA4	ENSG00000266412.5	10	0.00178495	0.0428388	24	0.0513455	No	No
WholeBlood	650	ANTXRL	ENSG00000274209.4	10	0.000270176	0.00648421	24	0.0186981	Yes	No
WholeBlood	650	ANXA8	ENSG00000265190.6	10	0.00703233	0.105485	15	0.108917	No	No
WholeBlood	650	AGAP9	ENSG00000204172.12	10	5.66898e-05	0.000907037	16	0.00929113	Yes	Yes
WholeBlood	650	MAPK8	ENSG00000107643.15	10	0.000128419	0.00321048	25	0.014349	Yes	No
WholeBlood	650	ARHGAP22	ENSG00000128805.14	10	7.82377e-05	0.00203418	26	0.0123164	Yes	No
WholeBlood	650	WDFY4	ENSG00000128815.19	10	5.34013e-05	0.00149524	28	0.0111816	Yes	No
WholeBlood	650	VSTM4	ENSG00000165633.12	10	0.000145524	0.00422019	29	0.0158833	Yes	No
WholeBlood	650	FAM170B	ENSG00000172538.6	10	0.000875943	0.0254024	29	0.0362176	Yes	No
WholeBlood	650	C10orf128	ENSG00000204161.13	10	0.000328292	0.00984875	30	0.0221101	Yes	No
WholeBlood	650	ERCC6	ENSG00000225830.12	10	0.00245329	0.0785052	32	0.0836007	No	No
WholeBlood	650	PARG	ENSG00000227345.8	10	0.000139925	0.00433767	31	0.0159881	Yes	No
WholeBlood	650	TIMM23B	ENSG00000204152.10	10	1.30703e-06	3.79039e-05	29	0.00276913	Yes	Yes
WholeBlood	650	AGAP6	ENSG00000204149.10	10	0.00141069	0.04091	29	0.0496909	Yes	No
WholeBlood	650	WASHC2A	ENSG00000099290.15	10	0.000435551	0.012631	29	0.02476	Yes	No
WholeBlood	650	SGMS1	ENSG00000198964.13	10	0.000464347	0.0148591	32	0.026832	Yes	No
WholeBlood	650	ASAH2B	ENSG00000204147.9	10	0.000107309	0.00311196	29	0.0142093	Yes	No
WholeBlood	650	CSTF2T	ENSG00000177613.8	10	0.00104846	0.0314539	30	0.0414261	Yes	No
WholeBlood	650	ZWINT	ENSG00000122952.16	10	0.000174044	0.00556942	32	0.017596	Yes	No
WholeBlood	650	IPMK	ENSG00000151151.5	10	0.00107982	0.0323946	30	0.0422259	Yes	No
WholeBlood	650	CISD1	ENSG00000122873.11	10	4.47754e-05	0.00125371	28	0.0104004	Yes	No
WholeBlood	650	UBE2D1	ENSG00000072401.14	10	0.00115112	0.0333825	29	0.0430922	Yes	No
WholeBlood	650	TFAM	ENSG00000108064.10	10	0.00286248	0.0830118	29	0.0877183	No	No
WholeBlood	650	CCDC6	ENSG00000108091.10	10	0.00131293	0.0393879	30	0.0483467	Yes	No
WholeBlood	650	ANK3	ENSG00000151150.21	10	0.00090197	0.0333729	37	0.043084	Yes	No
WholeBlood	650	CDK1	ENSG00000170312.15	10	0.000513019	0.0143645	28	0.0264163	Yes	No
WholeBlood	650	RHOBTB1	ENSG00000072422.16	10	0.000768894	0.0222979	29	0.0335552	Yes	No
WholeBlood	650	ARID5B	ENSG00000150347.14	10	0.000679706	0.0197115	29	0.0311931	Yes	No
WholeBlood	650	RTKN2	ENSG00000182010.10	10	0.000691621	0.0193654	28	0.030879	Yes	No
WholeBlood	650	ZNF365	ENSG00000138311.15	10	0.000584823	0.0181295	31	0.0298205	Yes	No
WholeBlood	650	ADO	ENSG00000181915.4	10	0.000538957	0.0145518	27	0.0265746	Yes	No
WholeBlood	650	EGR2	ENSG00000122877.15	10	8.92523e-05	0.00258832	29	0.0132448	Yes	No
WholeBlood	650	NRBF2	ENSG00000148572.15	10	8.52801e-05	0.00238784	28	0.0129528	Yes	No
WholeBlood	650	JMJD1C	ENSG00000171988.18	10	0.000728595	0.0225864	31	0.0337957	Yes	No
WholeBlood	650	REEP3	ENSG00000165476.13	10	0.000135486	0.00365813	27	0.0150529	Yes	No
WholeBlood	650	DNAJC12	ENSG00000108176.14	10	0.00132061	0.0369771	28	0.0461856	Yes	No
WholeBlood	650	RP11-57G10.8	ENSG00000272892.1	10	0.000713514	0.0192649	27	0.0308084	Yes	No
WholeBlood	650	SIRT1	ENSG00000096717.11	10	0.00150825	0.0407227	27	0.049526	Yes	No
WholeBlood	650	HERC4	ENSG00000148634.15	10	0.000595059	0.0172567	29	0.0290125	Yes	No
WholeBlood	650	PBLD	ENSG00000108187.15	10	0.000276182	0.00800928	29	0.0202731	Yes	No
WholeBlood	650	HNRNPH3	ENSG00000096746.17	10	0.00663222	0.192334	29	0.193446	No	No
WholeBlood	650	RUFY2	ENSG00000204130.12	10	0.00115959	0.0347877	30	0.0442903	Yes	No
WholeBlood	650	DNA2	ENSG00000138346.14	10	1.17825e-05	0.000365258	31	0.00690773	Yes	Yes
WholeBlood	650	SLC25A16	ENSG00000122912.14	10	0.000880948	0.0273094	31	0.0379173	Yes	No
WholeBlood	650	TET1	ENSG00000138336.8	10	0.00236193	0.0803056	34	0.0852075	No	No
WholeBlood	650	CCAR1	ENSG00000060339.13	10	0.000853626	0.0281697	33	0.0387127	Yes	No
WholeBlood	650	STOX1	ENSG00000165730.14	10	0.00149485	0.0523199	35	0.0597236	No	No
WholeBlood	650	DDX50	ENSG00000107625.12	10	6.07383e-05	0.0020651	34	0.0123491	Yes	No
WholeBlood	650	DDX21	ENSG00000165732.12	10	0.000533702	0.0186796	35	0.030272	Yes	No
WholeBlood	650	KIF1BP	ENSG00000198954.7	10	0.00126033	0.0441116	35	0.052449	No	No
WholeBlood	650	SRGN	ENSG00000122862.4	10	0.0015646	0.0547611	35	0.0619126	No	No
WholeBlood	650	VPS26A	ENSG00000122958.14	10	0.000576282	0.0207461	36	0.0321059	Yes	No
WholeBlood	650	SUPV3L1	ENSG00000156502.13	10	0.000693357	0.0242675	35	0.0353081	Yes	No
WholeBlood	650	HKDC1	ENSG00000156510.12	10	0.000597034	0.0208962	35	0.0322415	Yes	No
WholeBlood	650	HK1	ENSG00000156515.21	10	2.55077e-06	9.43786e-05	37	0.00407219	Yes	Yes
WholeBlood	650	TACR2	ENSG00000075073.14	10	0.00153888	0.0538607	35	0.0611266	No	No
WholeBlood	650	TSPAN15	ENSG00000099282.9	10	0.000692516	0.024238	35	0.0352898	Yes	No
WholeBlood	650	C10orf35	ENSG00000171224.8	10	0.000861708	0.0301598	35	0.0403625	Yes	No
WholeBlood	650	COL13A1	ENSG00000197467.13	10	0.000136058	0.00530624	39	0.0172777	Yes	No
WholeBlood	650	H2AFY2	ENSG00000099284.13	10	0.000832527	0.0324686	39	0.0422724	Yes	No
WholeBlood	650	AIFM2	ENSG00000042286.14	10	0.00152388	0.0594313	39	0.0660784	No	No
WholeBlood	650	TYSND1	ENSG00000156521.13	10	7.16004e-05	0.00272081	38	0.0135979	Yes	No
WholeBlood	650	SAR1A	ENSG00000079332.14	10	8.4082e-05	0.00319512	38	0.01434	Yes	No
WholeBlood	650	PPA1	ENSG00000180817.11	10	0.000429148	0.0163076	38	0.02817	Yes	No
WholeBlood	650	LRRC20	ENSG00000172731.13	10	0.000714321	0.0278585	39	0.0384194	Yes	No
WholeBlood	650	EIF4EBP2	ENSG00000148730.6	10	0.000758031	0.0280471	37	0.0386025	Yes	No
WholeBlood	650	NODAL	ENSG00000156574.9	10	0.000179418	0.00663846	37	0.0188387	Yes	No
WholeBlood	650	PALD1	ENSG00000107719.8	10	0.000144628	0.00549585	38	0.0175007	Yes	No
WholeBlood	650	PRF1	ENSG00000180644.7	10	3.16962e-05	0.00117276	37	0.0102083	Yes	No
WholeBlood	650	ADAMTS14	ENSG00000138316.10	10	1.25186e-06	4.75708e-05	38	0.00314841	Yes	Yes
WholeBlood	650	SGPL1	ENSG00000166224.16	10	2.04986e-05	0.000758448	37	0.00870754	Yes	Yes
WholeBlood	650	PCBD1	ENSG00000166228.8	10	3.32181e-05	0.00119585	36	0.0102954	Yes	No
WholeBlood	650	UNC5B	ENSG00000107731.12	10	0.000689906	0.0248366	36	0.0357689	Yes	No
WholeBlood	650	SLC29A3	ENSG00000198246.7	10	0.000292687	0.010244	35	0.0224667	Yes	No
WholeBlood	650	CDH23	ENSG00000107736.19	10	0.000621346	0.0229898	37	0.0341806	Yes	No
WholeBlood	650	C10orf105	ENSG00000214688.5	10	7.59194e-06	0.00023535	31	0.00592446	Yes	Yes
WholeBlood	650	VSIR	ENSG00000107738.19	10	5.0642e-05	0.00151926	30	0.0112137	Yes	No
WholeBlood	650	PSAP	ENSG00000197746.13	10	0.00141162	0.0409371	29	0.0497048	Yes	No
WholeBlood	650	RP11-150D20.5	ENSG00000272988.1	10	4.28098e-05	0.00111305	26	0.0100284	Yes	No
WholeBlood	650	SPOCK2	ENSG00000107742.12	10	0.000329862	0.00890627	27	0.0211241	Yes	No
WholeBlood	650	ASCC1	ENSG00000138303.17	10	9.20153e-05	0.00248441	27	0.0131327	Yes	No
WholeBlood	650	ANAPC16	ENSG00000166295.8	10	8.63535e-05	0.00224519	26	0.0127559	Yes	No
WholeBlood	650	DDIT4	ENSG00000168209.4	10	1.85157e-05	0.000481407	26	0.0074623	Yes	Yes
WholeBlood	650	DNAJB12	ENSG00000148719.14	10	0.000608437	0.0158194	26	0.0277224	Yes	No
WholeBlood	650	MICU1	ENSG00000107745.17	10	0.003032	0.0848961	28	0.0894226	No	No
WholeBlood	650	MCU	ENSG00000156026.14	10	0.00285931	0.0686234	24	0.0745172	No	No
WholeBlood	650	OIT3	ENSG00000138315.12	10	0.00257206	0.0540133	21	0.0612728	No	No
WholeBlood	650	P4HA1	ENSG00000122884.12	10	0.000237249	0.00498223	21	0.0168031	Yes	No
WholeBlood	650	RP11-344N10.5	ENSG00000272630.1	10	0.000140504	0.00266958	19	0.0134329	Yes	No
WholeBlood	650	NUDT13	ENSG00000166321.13	10	0.0054743	0.104012	19	0.107525	No	No
WholeBlood	650	ECD	ENSG00000122882.10	10	0.00292794	0.0585587	20	0.0653098	No	No
WholeBlood	650	FAM149B1	ENSG00000138286.14	10	3.68792e-05	0.000774463	21	0.00879093	Yes	Yes
WholeBlood	650	DNAJC9	ENSG00000213551.4	10	0.00195844	0.0411272	21	0.0498535	Yes	No
WholeBlood	650	MRPS16	ENSG00000182180.13	10	0.00627527	0.125505	20	0.128128	No	No
WholeBlood	650	CFAP70	ENSG00000156042.17	10	0.00888836	0.186656	21	0.187869	No	No
WholeBlood	650	ANXA7	ENSG00000138279.15	10	0.00817059	0.163412	20	0.164999	No	No
WholeBlood	650	MSS51	ENSG00000166343.9	10	0.000507381	0.0101476	20	0.0223788	Yes	No
WholeBlood	650	PPP3CB	ENSG00000107758.15	10	0.00675899	0.13518	20	0.137398	No	No
WholeBlood	650	USP54	ENSG00000166348.18	10	0.0166278	0.349184	21	0.349387	No	No
WholeBlood	650	RP11-464F9.22	ENSG00000272791.1	10	0.00422168	0.0844336	20	0.0890278	No	No
WholeBlood	650	MYOZ1	ENSG00000177791.11	10	0.00236274	0.0472547	20	0.0552029	No	No
WholeBlood	650	SYNPO2L	ENSG00000166317.11	10	0.00215219	0.0430437	20	0.0515433	No	No
WholeBlood	650	AGAP5	ENSG00000172650.13	10	0.000553251	0.011065	20	0.0232492	Yes	No
WholeBlood	650	RP11-574K11.29	ENSG00000272140.2	10	0.00219698	0.0439396	20	0.0523007	No	No
WholeBlood	650	SEC24C	ENSG00000176986.15	10	0.000119691	0.00239383	20	0.012959	Yes	No
WholeBlood	650	FUT11	ENSG00000196968.10	10	0.00326817	0.0653634	20	0.0715339	No	No
WholeBlood	650	CHCHD1	ENSG00000172586.7	10	0.000838264	0.0167653	20	0.0285573	Yes	No
WholeBlood	650	ZSWIM8	ENSG00000214655.10	10	0.00273905	0.054781	20	0.0619214	No	No
WholeBlood	650	NDST2	ENSG00000166507.17	10	0.00112367	0.0224735	20	0.0337244	Yes	No
WholeBlood	650	CAMK2G	ENSG00000148660.20	10	0.000322659	0.00645318	20	0.0186921	Yes	No
WholeBlood	650	PLAU	ENSG00000122861.15	10	0.00089425	0.017885	20	0.0295627	Yes	No
WholeBlood	650	C10orf55	ENSG00000222047.8	10	0.00583412	0.116682	20	0.119657	No	No
WholeBlood	650	VCL	ENSG00000035403.17	10	0.000431806	0.00906793	21	0.0212966	Yes	No
WholeBlood	650	AP3M1	ENSG00000185009.12	10	0.000792176	0.0150513	19	0.027037	Yes	No
WholeBlood	650	ADK	ENSG00000156110.13	10	0.00196989	0.0492473	25	0.0569721	No	No
WholeBlood	650	KAT6B	ENSG00000156650.12	10	0.000352149	0.00739513	21	0.019672	Yes	No
WholeBlood	650	DUSP13	ENSG00000079393.20	10	0.000409128	0.00777342	19	0.0200357	Yes	No
WholeBlood	650	SAMD8	ENSG00000156671.12	10	0.00233435	0.0466869	20	0.0546965	No	No
WholeBlood	650	VDAC2	ENSG00000165637.13	10	0.000273788	0.00520196	19	0.0171421	Yes	No
WholeBlood	650	COMTD1	ENSG00000165644.10	10	6.78353e-05	0.00128887	19	0.0105289	Yes	No
WholeBlood	650	ZNF503	ENSG00000165655.16	10	0.00441391	0.0838643	19	0.0884923	No	No
WholeBlood	650	C10orf11	ENSG00000148655.14	10	0.000426605	0.0145046	34	0.0265352	Yes	No
WholeBlood	650	KCNMA1	ENSG00000156113.22	10	0.00207648	0.0768296	37	0.0820363	No	No
WholeBlood	650	DLG5	ENSG00000151208.16	10	0.000387682	0.0116305	30	0.0237746	Yes	No
WholeBlood	650	POLR3A	ENSG00000148606.12	10	0.000150748	0.0043717	29	0.0160456	Yes	No
WholeBlood	650	RPS24	ENSG00000138326.18	10	0.00108293	0.0314049	29	0.0413886	Yes	No
WholeBlood	650	ZMIZ1	ENSG00000108175.16	10	0.000128613	0.00501591	39	0.0168459	Yes	No
WholeBlood	650	PPIF	ENSG00000108179.13	10	0.00012365	0.00445141	36	0.0161271	Yes	No
WholeBlood	650	ZCCHC24	ENSG00000165424.6	10	3.81889e-05	0.00141299	37	0.0110168	Yes	No
WholeBlood	650	EIF5AL1	ENSG00000253626.3	10	0.000206039	0.00741742	36	0.0196916	Yes	No
WholeBlood	650	SFTPA2	ENSG00000185303.16	10	0.000114196	0.00411107	36	0.0157215	Yes	No
WholeBlood	650	SFTPA1	ENSG00000122852.14	10	8.68428e-06	0.000321318	37	0.0067251	Yes	Yes
WholeBlood	650	RP11-506M13.3	ENSG00000244733.5	10	0.000360008	0.0133203	37	0.0253648	Yes	No
WholeBlood	650	NUTM2B	ENSG00000188199.10	10	5.16651e-05	0.00191161	37	0.0120648	Yes	No
WholeBlood	650	RP11-182L21.6	ENSG00000272447.1	10	0.00029134	0.0107796	37	0.0229775	Yes	No
WholeBlood	650	NUTM2E	ENSG00000228570.7	10	0.000222792	0.0082433	37	0.0204899	Yes	No
WholeBlood	650	SFTPD	ENSG00000133661.15	10	2.13922e-06	8.12903e-05	38	0.00394034	Yes	Yes
WholeBlood	650	TMEM254	ENSG00000133678.13	10	0.000779347	0.0296152	38	0.039898	Yes	No
WholeBlood	650	PLAC9	ENSG00000189129.13	10	9.13633e-06	0.000338044	37	0.00682281	Yes	Yes
WholeBlood	650	ANXA11	ENSG00000122359.17	10	3.20375e-05	0.00121742	38	0.0103148	Yes	No
WholeBlood	650	MAT1A	ENSG00000151224.12	10	0.00113128	0.0418575	37	0.0504695	No	No
WholeBlood	650	FAM213A	ENSG00000122378.13	10	0.00148808	0.055059	37	0.0621555	No	No
WholeBlood	650	TSPAN14	ENSG00000108219.14	10	0.000418947	0.0163389	39	0.028181	Yes	No
WholeBlood	650	SH2D4B	ENSG00000178217.13	10	9.92859e-05	0.00387215	39	0.0153616	Yes	No
WholeBlood	650	GHITM	ENSG00000165678.20	10	0.000194537	0.00700334	36	0.0192012	Yes	No
WholeBlood	650	CDHR1	ENSG00000148600.14	10	0.00151594	0.054574	36	0.0617415	No	No
WholeBlood	650	CCSER2	ENSG00000107771.15	10	0.00425648	0.170259	40	0.171723	No	No
WholeBlood	650	WAPL	ENSG00000062650.17	10	0.000162279	0.0045438	28	0.0162481	Yes	No
WholeBlood	650	LDB3	ENSG00000122367.19	10	0.000533028	0.0149248	28	0.0269161	Yes	No
WholeBlood	650	BMPR1A	ENSG00000107779.13	10	2.77029e-06	7.7568e-05	28	0.00388794	Yes	Yes
WholeBlood	650	MMRN2	ENSG00000173269.13	10	0.00031715	0.00824591	26	0.020493	Yes	No
WholeBlood	650	SNCG	ENSG00000173267.13	10	0.000344937	0.00896836	26	0.0211755	Yes	No
WholeBlood	650	GLUD1	ENSG00000148672.8	10	0.00204048	0.0530524	26	0.0603863	No	No
WholeBlood	650	FAM35A	ENSG00000122376.11	10	0.000175509	0.00473873	27	0.0164781	Yes	No
WholeBlood	650	NUTM2A	ENSG00000184923.12	10	0.00240267	0.0600667	25	0.066627	No	No
WholeBlood	650	LINC00863	ENSG00000224914.3	10	0.00461143	0.110674	24	0.113827	No	No
WholeBlood	650	NUTM2D	ENSG00000214562.14	10	0.00174656	0.0419176	24	0.0505268	No	No
WholeBlood	650	MINPP1	ENSG00000107789.15	10	1.04816e-05	0.000251558	24	0.00604044	Yes	Yes
WholeBlood	650	PAPSS2	ENSG00000198682.12	10	0.000641172	0.0153881	24	0.0273661	Yes	No
WholeBlood	650	ATAD1	ENSG00000138138.13	10	0.000678457	0.016283	24	0.0281542	Yes	No
WholeBlood	650	KLLN	ENSG00000227268.3	10	0.000717122	0.0164938	23	0.0283022	Yes	No
WholeBlood	650	PTEN	ENSG00000171862.10	10	0.000774958	0.018599	24	0.030202	Yes	No
WholeBlood	650	RNLS	ENSG00000184719.11	10	0.000454878	0.0127366	28	0.0248543	Yes	No
WholeBlood	650	LIPF	ENSG00000182333.14	10	0.000315317	0.00819824	26	0.0204369	Yes	No
WholeBlood	650	LIPN	ENSG00000204020.5	10	8.55585e-05	0.00222452	26	0.0127066	Yes	No
WholeBlood	650	LIPM	ENSG00000173239.13	10	0.00013712	0.00370224	27	0.0151293	Yes	No
WholeBlood	650	ANKRD22	ENSG00000152766.5	10	0.000654027	0.0176587	27	0.029399	Yes	No
WholeBlood	650	STAMBPL1	ENSG00000138134.11	10	0.000418546	0.0121378	29	0.0242945	Yes	No
WholeBlood	650	ACTA2	ENSG00000107796.13	10	0.000182261	0.00528557	29	0.0172524	Yes	No
WholeBlood	650	FAS	ENSG00000026103.21	10	6.69749e-05	0.00194227	29	0.0121249	Yes	No
WholeBlood	650	CH25H	ENSG00000138135.6	10	4.3994e-05	0.00127583	29	0.010505	Yes	No
WholeBlood	650	LIPA	ENSG00000107798.17	10	0.0001784	0.0058872	33	0.0180057	Yes	No
WholeBlood	650	IFIT2	ENSG00000119922.9	10	4.70311e-05	0.00141093	30	0.0110168	Yes	No
WholeBlood	650	IFIT3	ENSG00000119917.13	10	0.000243075	0.00753533	31	0.0198077	Yes	No
WholeBlood	650	IFIT1B	ENSG00000204010.3	10	0.000828592	0.0248578	30	0.0357759	Yes	No
WholeBlood	650	IFIT1	ENSG00000185745.9	10	0.00159995	0.0495986	31	0.0572758	No	No
WholeBlood	650	IFIT5	ENSG00000152778.8	10	0.000876321	0.027166	31	0.0378029	Yes	No
WholeBlood	650	PANK1	ENSG00000152782.16	10	8.02115e-05	0.00256677	32	0.0132379	Yes	No
WholeBlood	650	KIF20B	ENSG00000138182.14	10	0.0013926	0.0459558	33	0.0540648	No	No
WholeBlood	650	LINC00865	ENSG00000232229.5	10	1.03357e-05	0.000330743	32	0.00677994	Yes	Yes
WholeBlood	650	HTR7	ENSG00000148680.15	10	5.0013e-05	0.0015504	31	0.0112397	Yes	No
WholeBlood	650	RPP30	ENSG00000148688.13	10	0.000208679	0.00605168	29	0.0181803	Yes	No
WholeBlood	650	ANKRD1	ENSG00000148677.6	10	0.000656274	0.0183757	28	0.0300322	Yes	No
WholeBlood	650	PCGF5	ENSG00000180628.14	10	0.00471685	0.127355	27	0.129853	No	No
WholeBlood	650	PPP1R3C	ENSG00000119938.8	10	0.0023996	0.0575904	24	0.0644527	No	No
WholeBlood	650	TNKS2	ENSG00000107854.5	10	6.45482e-05	0.00161371	25	0.0113785	Yes	No
WholeBlood	650	FGFBP3	ENSG00000174721.9	10	0.00286368	0.0687284	24	0.0745999	No	No
WholeBlood	650	BTAF1	ENSG00000095564.13	10	0.000332496	0.00831239	25	0.0205449	Yes	No
WholeBlood	650	CPEB3	ENSG00000107864.14	10	3.62807e-05	0.00097958	27	0.00954914	Yes	Yes
WholeBlood	650	MARCH5	ENSG00000198060.9	10	0.00409813	0.102453	25	0.106034	No	No
WholeBlood	650	IDE	ENSG00000119912.15	10	0.00147791	0.0413816	28	0.0500443	No	No
WholeBlood	650	KIF11	ENSG00000138160.5	10	5.94572e-05	0.0016648	28	0.0115109	Yes	No
WholeBlood	650	HHEX	ENSG00000152804.10	10	0.000186349	0.00503143	27	0.0168633	Yes	No
WholeBlood	650	EXOC6	ENSG00000138190.16	10	0.000483091	0.0149758	31	0.0269735	Yes	No
WholeBlood	650	CYP26A1	ENSG00000095596.11	10	0.000111924	0.00313387	28	0.014238	Yes	No
WholeBlood	650	MYOF	ENSG00000138119.16	10	0.00320493	0.099353	31	0.103108	No	No
WholeBlood	650	CEP55	ENSG00000138180.15	10	1.74682e-05	0.000506579	29	0.00763219	Yes	Yes
WholeBlood	650	FFAR4	ENSG00000186188.10	10	0.000797634	0.0231314	29	0.034339	Yes	No
WholeBlood	650	RBP4	ENSG00000138207.13	10	0.000419514	0.0121659	29	0.0243224	Yes	No
WholeBlood	650	PDE6C	ENSG00000095464.9	10	0.000245071	0.00710706	29	0.0193276	Yes	No
WholeBlood	650	FRA10AC1	ENSG00000148690.11	10	0.0014383	0.0417107	29	0.0503441	No	No
WholeBlood	650	SLC35G1	ENSG00000176273.14	10	0.00099289	0.0287938	29	0.0391879	Yes	No
WholeBlood	650	PLCE1	ENSG00000138193.15	10	0.00511211	0.178924	35	0.18025	No	No
WholeBlood	650	NOC3L	ENSG00000173145.11	10	0.000695766	0.020873	30	0.0322218	Yes	No
WholeBlood	650	TBC1D12	ENSG00000108239.8	10	4.2035e-05	0.00130309	31	0.0105888	Yes	No
WholeBlood	650	HELLS	ENSG00000119969.14	10	0.000940733	0.0291627	31	0.0395545	Yes	No
WholeBlood	650	CYP2C9	ENSG00000138109.9	10	0.00268424	0.0751588	28	0.0804965	No	No
WholeBlood	650	CYP2C8	ENSG00000138115.13	10	0.000260298	0.00728834	28	0.0195432	Yes	No
WholeBlood	650	PDLIM1	ENSG00000107438.8	10	0.000507193	0.0147086	29	0.0266719	Yes	No
WholeBlood	650	SORBS1	ENSG00000095637.21	10	0.00126861	0.0405954	32	0.0494217	Yes	No
WholeBlood	650	ALDH18A1	ENSG00000059573.8	10	0.00147461	0.0442382	30	0.0525633	No	No
WholeBlood	650	TCTN3	ENSG00000119977.20	10	0.000632043	0.0189613	30	0.03054	Yes	No
WholeBlood	650	ENTPD1	ENSG00000138185.18	10	6.93595e-06	0.000215015	31	0.00569256	Yes	Yes
WholeBlood	650	CC2D2B	ENSG00000188649.12	10	4.75758e-06	0.000142727	30	0.00472089	Yes	Yes
WholeBlood	650	CCNJ	ENSG00000107443.15	10	0.000364638	0.0102099	28	0.0224203	Yes	No
WholeBlood	650	ZNF518A	ENSG00000177853.14	10	0.000128433	0.00359613	28	0.0149687	Yes	No
WholeBlood	650	BLNK	ENSG00000095585.16	10	0.00176005	0.0492813	28	0.0569986	No	No
WholeBlood	650	DNTT	ENSG00000107447.7	10	0.000433068	0.0116928	27	0.0238288	Yes	No
WholeBlood	650	TM9SF3	ENSG00000077147.14	10	0.000328382	0.00886631	27	0.0210713	Yes	No
WholeBlood	650	PIK3AP1	ENSG00000155629.14	10	0.000341322	0.00921569	27	0.021441	Yes	No
WholeBlood	650	LCOR	ENSG00000196233.12	10	0.00245122	0.0686343	28	0.0745238	No	No
WholeBlood	650	SLIT1	ENSG00000187122.16	10	0.00122884	0.0344075	28	0.0439739	Yes	No
WholeBlood	650	ARHGAP19	ENSG00000213390.10	10	7.32604e-05	0.00190477	26	0.0120468	Yes	No
WholeBlood	650	FRAT1	ENSG00000165879.8	10	0.000778249	0.0194562	25	0.0309446	Yes	No
WholeBlood	650	FRAT2	ENSG00000181274.6	10	6.58023e-05	0.00164506	25	0.0114441	Yes	No
WholeBlood	650	RRP12	ENSG00000052749.13	10	0.000643311	0.0173694	27	0.0291207	Yes	No
WholeBlood	650	PGAM1	ENSG00000171314.8	10	8.83518e-06	0.000229715	26	0.00584207	Yes	Yes
WholeBlood	650	EXOSC1	ENSG00000171311.12	10	0.00408217	0.106137	26	0.109524	No	No
WholeBlood	650	ZDHHC16	ENSG00000171307.18	10	0.000357088	0.0092843	26	0.0215424	Yes	No
WholeBlood	650	MMS19	ENSG00000155229.20	10	0.00040582	0.0109571	27	0.0231773	Yes	No
WholeBlood	650	UBTD1	ENSG00000165886.4	10	8.53141e-05	0.00230348	27	0.0128254	Yes	No
WholeBlood	650	ANKRD2	ENSG00000165887.11	10	7.27548e-05	0.00196438	27	0.0121874	Yes	No
WholeBlood	650	MORN4	ENSG00000171160.17	10	0.000408524	0.0110301	27	0.0232298	Yes	No
WholeBlood	650	PI4K2A	ENSG00000155252.13	10	0.00248473	0.0670877	27	0.0730957	No	No
WholeBlood	650	AVPI1	ENSG00000119986.6	10	0.000609249	0.0164497	27	0.0282767	Yes	No
WholeBlood	650	MARVELD1	ENSG00000155254.12	10	0.00312722	0.084435	27	0.0890278	No	No
WholeBlood	650	ZFYVE27	ENSG00000155256.17	10	0.00352254	0.0951085	27	0.0991146	No	No
WholeBlood	650	SFRP5	ENSG00000120057.4	10	0.00168434	0.0454772	27	0.0536607	No	No
WholeBlood	650	GOLGA7B	ENSG00000155265.10	10	0.00505925	0.1366	27	0.138759	No	No
WholeBlood	650	CRTAC1	ENSG00000095713.13	10	7.50979e-05	0.00210274	28	0.012435	Yes	No
WholeBlood	650	R3HCC1L	ENSG00000166024.13	10	0.000702548	0.0196713	28	0.0311555	Yes	No
WholeBlood	650	LOXL4	ENSG00000138131.3	10	0.000760302	0.0197678	26	0.0312269	Yes	No
WholeBlood	650	PYROXD2	ENSG00000119943.12	10	1.65159e-05	0.000429413	26	0.00723373	Yes	Yes
WholeBlood	650	HPS1	ENSG00000107521.18	10	4.85723e-07	1.26288e-05	26	0.00165758	Yes	Yes
WholeBlood	650	GOT1	ENSG00000120053.10	10	0.000803465	0.0208901	26	0.0322385	Yes	No
WholeBlood	650	RP11-441O15.3	ENSG00000224934.2	10	4.15073e-05	0.00103768	25	0.00979393	Yes	Yes
WholeBlood	650	SLC25A28	ENSG00000155287.10	10	0.00117439	0.0281852	24	0.0387272	Yes	No
WholeBlood	650	RP11-85A1.3	ENSG00000260475.1	10	0.000334672	0.00803212	24	0.0202939	Yes	No
WholeBlood	650	ENTPD7	ENSG00000198018.6	10	0.000346882	0.00832516	24	0.0205482	Yes	No
WholeBlood	650	COX15	ENSG00000014919.12	10	0.00162548	0.0390115	24	0.0479837	Yes	No
WholeBlood	650	CUTC	ENSG00000119929.12	10	0.000701728	0.0168415	24	0.0286229	Yes	No
WholeBlood	650	ABCC2	ENSG00000023839.10	10	0.000754871	0.0181169	24	0.0298061	Yes	No
WholeBlood	650	DNMBP	ENSG00000107554.16	10	0.000849452	0.0212363	25	0.0325716	Yes	No
WholeBlood	650	ERLIN1	ENSG00000107566.13	10	0.000540119	0.013503	25	0.0255322	Yes	No
WholeBlood	650	CHUK	ENSG00000213341.10	10	0.000153028	0.00382569	25	0.0152909	Yes	No
WholeBlood	650	CWF19L1	ENSG00000095485.16	10	0.0035351	0.0883775	25	0.0926674	No	No
WholeBlood	650	BLOC1S2	ENSG00000196072.11	10	0.000646851	0.0155244	24	0.0274601	Yes	No
WholeBlood	650	PKD2L1	ENSG00000107593.16	10	0.000196949	0.00492373	25	0.0167418	Yes	No
WholeBlood	650	SCD	ENSG00000099194.5	10	5.92731e-05	0.00142255	24	0.0110174	Yes	No
WholeBlood	650	OLMALINC	ENSG00000235823.1	10	1.83692e-06	4.40861e-05	24	0.00299476	Yes	Yes
WholeBlood	650	WNT8B	ENSG00000075290.7	10	3.80311e-05	0.000912745	24	0.0093004	Yes	Yes
WholeBlood	650	SEC31B	ENSG00000075826.16	10	0.000565075	0.0135618	24	0.0255996	Yes	No
WholeBlood	650	NDUFB8	ENSG00000166136.15	10	0.00128162	0.0307588	24	0.040878	Yes	No
WholeBlood	650	HIF1AN	ENSG00000166135.13	10	4.90677e-05	0.00117762	24	0.0102114	Yes	No
WholeBlood	650	SLF2	ENSG00000119906.11	10	0.000412492	0.00866234	21	0.0209138	Yes	No
WholeBlood	650	RP11-108L7.14	ENSG00000273476.1	10	0.000147636	0.00310036	21	0.0141982	Yes	No
WholeBlood	650	MRPL43	ENSG00000055950.16	10	0.00173465	0.0364277	21	0.0456959	Yes	No
WholeBlood	650	SEMA4G	ENSG00000095539.15	10	0.00046441	0.00975261	21	0.0220511	Yes	No
WholeBlood	650	TWNK	ENSG00000107815.7	10	0.00274142	0.0575698	21	0.0644343	No	No
WholeBlood	650	LZTS2	ENSG00000107816.17	10	0.00121658	0.0255482	21	0.0363353	Yes	No
WholeBlood	650	PDZD7	ENSG00000186862.17	10	0.000166059	0.00348724	21	0.0147779	Yes	No
WholeBlood	650	SFXN3	ENSG00000107819.13	10	0.000550866	0.0110173	20	0.0232298	Yes	No
WholeBlood	650	KAZALD1	ENSG00000107821.14	10	3.5964e-05	0.00071928	20	0.00854607	Yes	Yes
WholeBlood	650	BTRC	ENSG00000166167.17	10	0.000456308	0.00912617	20	0.0213622	Yes	No
WholeBlood	650	DPCD	ENSG00000166171.12	10	0.000711884	0.0135258	19	0.0255543	Yes	No
WholeBlood	650	POLL	ENSG00000166169.16	10	0.000462257	0.00878288	19	0.0210035	Yes	No
WholeBlood	650	FBXW4	ENSG00000107829.13	10	0.000823679	0.0156499	19	0.0275846	Yes	No
WholeBlood	650	FGF8	ENSG00000107831.12	10	0.00117362	0.0211252	18	0.0324722	Yes	No
WholeBlood	650	NPM3	ENSG00000107833.10	10	0.00894764	0.161058	18	0.162707	No	No
WholeBlood	650	MGEA5	ENSG00000198408.13	10	0.000292813	0.00527063	18	0.0172305	Yes	No
WholeBlood	650	KCNIP2	ENSG00000120049.18	10	7.028e-05	0.00126504	18	0.0104496	Yes	No
WholeBlood	650	C10orf76	ENSG00000120029.12	10	0.000466473	0.00932947	20	0.021576	Yes	No
WholeBlood	650	HPS6	ENSG00000166189.7	10	0.000236563	0.00425814	18	0.0158875	Yes	No
WholeBlood	650	LDB1	ENSG00000198728.10	10	0.000527595	0.00949671	18	0.0217678	Yes	No
WholeBlood	650	PPRC1	ENSG00000148840.10	10	0.000730163	0.0131429	18	0.0252303	Yes	No
WholeBlood	650	NOLC1	ENSG00000166197.16	10	0.000785315	0.0141357	18	0.0261819	Yes	No
WholeBlood	650	ELOVL3	ENSG00000119915.4	10	5.70191e-06	0.000102634	18	0.00422767	Yes	Yes
WholeBlood	650	GBF1	ENSG00000107862.4	10	0.00182219	0.0346217	19	0.0441552	Yes	No
WholeBlood	650	NFKB2	ENSG00000077150.18	10	0.00194174	0.0330096	17	0.0427305	Yes	No
WholeBlood	650	PSD	ENSG00000059915.16	10	0.002289	0.038913	17	0.0479043	Yes	No
WholeBlood	650	FBXL15	ENSG00000107872.12	10	0.00189683	0.0322461	17	0.0420925	Yes	No
WholeBlood	650	CUEDC2	ENSG00000107874.10	10	0.000498293	0.00847099	17	0.0207069	Yes	No
WholeBlood	650	MFSD13A	ENSG00000138111.14	10	0.00104825	0.0178202	17	0.0295121	Yes	No
WholeBlood	650	ACTR1A	ENSG00000138107.12	10	8.90796e-05	0.00160343	18	0.0113785	Yes	No
WholeBlood	650	SUFU	ENSG00000107882.11	10	0.00196152	0.037269	19	0.0464487	Yes	No
WholeBlood	650	RP11-47A8.5	ENSG00000272933.1	10	0.00281085	0.0505952	18	0.0581622	No	No
WholeBlood	650	TRIM8	ENSG00000171206.13	10	0.000949052	0.0170829	18	0.0288517	Yes	No
WholeBlood	650	ARL3	ENSG00000138175.8	10	0.000152203	0.00273966	18	0.0136218	Yes	No
WholeBlood	650	SFXN2	ENSG00000156398.12	10	0.00994183	0.178953	18	0.180268	No	No
WholeBlood	650	WBP1L	ENSG00000166272.16	10	0.00171479	0.032581	19	0.042359	Yes	No
WholeBlood	650	CYP17A1	ENSG00000148795.6	10	0.000222103	0.00421996	19	0.0158833	Yes	No
WholeBlood	650	BORCS7	ENSG00000166275.15	10	0.00518618	0.0985374	19	0.10235	No	No
WholeBlood	650	AS3MT	ENSG00000214435.7	10	0.00704738	0.140948	20	0.143035	No	No
WholeBlood	650	CNNM2	ENSG00000148842.17	10	0.000247915	0.00545414	22	0.0174432	Yes	No
WholeBlood	650	NT5C2	ENSG00000076685.18	10	0.0110533	0.243172	22	0.243676	No	No
WholeBlood	650	PCGF6	ENSG00000156374.14	10	0.00227442	0.0500371	22	0.0576588	No	No
WholeBlood	650	TAF5	ENSG00000148835.10	10	8.57231e-05	0.00188591	22	0.0119686	Yes	No
WholeBlood	650	USMG5	ENSG00000173915.14	10	0.000104258	0.00229368	22	0.0128063	Yes	No
WholeBlood	650	PDCD11	ENSG00000148843.13	10	0.000863389	0.0189946	22	0.0305745	Yes	No
WholeBlood	650	CALHM2	ENSG00000138172.10	10	0.000104595	0.00230108	22	0.0128254	Yes	No
WholeBlood	650	NEURL1	ENSG00000107954.10	10	5.61641e-05	0.00129177	23	0.010532	Yes	No
WholeBlood	650	SH3PXD2A	ENSG00000107957.16	10	0.0020926	0.052315	25	0.0597225	No	No
WholeBlood	650	STN1	ENSG00000107960.10	10	0.000202772	0.00466376	23	0.0163755	Yes	No
WholeBlood	650	SLK	ENSG00000065613.13	10	0.000662824	0.0159078	24	0.0278116	Yes	No
WholeBlood	650	COL17A1	ENSG00000065618.18	10	0.00078695	0.0188868	24	0.0304802	Yes	No
WholeBlood	650	SFR1	ENSG00000156384.14	10	0.00175018	0.0420044	24	0.0505922	No	No
WholeBlood	650	GSTO1	ENSG00000148834.12	10	0.000247991	0.00619977	25	0.0183388	Yes	No
WholeBlood	650	GSTO2	ENSG00000065621.14	10	0.000331381	0.00828453	25	0.020533	Yes	No
WholeBlood	650	ITPRIP	ENSG00000148841.15	10	0.00303367	0.0758416	25	0.0811044	No	No
WholeBlood	650	RP11-127L20.3	ENSG00000228261.1	10	0.000876547	0.0219137	25	0.0332254	Yes	No
WholeBlood	650	CFAP58	ENSG00000120051.14	10	0.000114855	0.00298623	26	0.0140383	Yes	No
WholeBlood	650	XPNPEP1	ENSG00000108039.17	10	0.00147646	0.0398643	27	0.0487616	Yes	No
WholeBlood	650	ADD3	ENSG00000148700.14	10	0.00121813	0.0328894	27	0.0426305	Yes	No
WholeBlood	650	MXI1	ENSG00000119950.20	10	1.51665e-05	0.000409495	27	0.00710467	Yes	Yes
WholeBlood	650	SMNDC1	ENSG00000119953.12	10	2.06814e-05	0.000517036	25	0.0076606	Yes	Yes
WholeBlood	650	DUSP5	ENSG00000138166.5	10	0.000137827	0.00372134	27	0.0151558	Yes	No
WholeBlood	650	SMC3	ENSG00000108055.9	10	0.00293279	0.0821182	28	0.0868511	No	No
WholeBlood	650	RP11-313D6.3	ENSG00000232470.1	10	0.00126701	0.0367434	29	0.0459826	Yes	No
WholeBlood	650	PDCD4	ENSG00000150593.17	10	0.00130245	0.037771	29	0.0468673	Yes	No
WholeBlood	650	BBIP1	ENSG00000214413.7	10	0.00241409	0.0700085	29	0.0757557	No	No
WholeBlood	650	SHOC2	ENSG00000108061.11	10	1.179e-05	0.0003537	30	0.00688204	Yes	Yes
WholeBlood	650	ADRA2A	ENSG00000150594.6	10	0.000808525	0.0242558	30	0.0352977	Yes	No
WholeBlood	650	GPAM	ENSG00000119927.13	10	2.00884e-06	5.82563e-05	29	0.00332332	Yes	Yes
WholeBlood	650	ACSL5	ENSG00000197142.10	10	0.00041333	0.0115732	28	0.023727	Yes	No
WholeBlood	650	ZDHHC6	ENSG00000023041.11	10	0.000217184	0.00586397	27	0.0179798	Yes	No
WholeBlood	650	VTI1A	ENSG00000151532.13	10	0.000326618	0.0104518	32	0.0226398	Yes	No
WholeBlood	650	TCF7L2	ENSG00000148737.16	10	0.000754621	0.0211294	28	0.0324722	Yes	No
WholeBlood	650	NRAP	ENSG00000197893.13	10	6.05334e-05	0.0016344	27	0.0114177	Yes	No
WholeBlood	650	CASP7	ENSG00000165806.19	10	0.00123719	0.033404	27	0.0431076	Yes	No
WholeBlood	650	DCLRE1A	ENSG00000198924.7	10	0.000606338	0.0163711	27	0.0281948	Yes	No
WholeBlood	650	NHLRC2	ENSG00000196865.4	10	0.00281667	0.0788669	28	0.0839282	No	No
WholeBlood	650	ADRB1	ENSG00000043591.5	10	0.000887721	0.0239685	27	0.0350774	Yes	No
WholeBlood	650	CCDC186	ENSG00000165813.18	10	8.33663e-05	0.00233426	28	0.0128521	Yes	No
WholeBlood	650	AFAP1L2	ENSG00000169129.14	10	0.0011609	0.0325051	28	0.0423094	Yes	No
WholeBlood	650	ABLIM1	ENSG00000099204.18	10	0.000214292	0.00664306	31	0.0188405	Yes	No
WholeBlood	650	FAM160B1	ENSG00000151553.14	10	0.00204957	0.057388	28	0.0642726	No	No
WholeBlood	650	TRUB1	ENSG00000165832.5	10	0.000360235	0.00972636	27	0.022021	Yes	No
WholeBlood	650	PNLIP	ENSG00000175535.6	10	0.000686301	0.0192164	28	0.0307622	Yes	No
WholeBlood	650	PNLIPRP1	ENSG00000187021.14	10	0.000205687	0.00555354	27	0.0175824	Yes	No
WholeBlood	650	SHTN1	ENSG00000187164.19	10	0.00125478	0.0376435	30	0.0467577	Yes	No
WholeBlood	650	SLC18A2	ENSG00000165646.11	10	0.000563876	0.0152247	27	0.0272003	Yes	No
WholeBlood	650	PDZD8	ENSG00000165650.11	10	0.00143667	0.0387902	27	0.0477873	Yes	No
WholeBlood	650	RAB11FIP2	ENSG00000107560.10	10	0.00123787	0.0358981	29	0.0452319	Yes	No
WholeBlood	650	FAM204A	ENSG00000165669.13	10	0.0041941	0.125823	30	0.128401	No	No
WholeBlood	650	CACUL1	ENSG00000151893.14	10	0.000702714	0.0210814	30	0.0324304	Yes	No
WholeBlood	650	EIF3A	ENSG00000107581.12	10	0.000987789	0.0296337	30	0.0399136	Yes	No
WholeBlood	650	FAM45A	ENSG00000119979.16	10	0.000696526	0.0215923	31	0.0329176	Yes	No
WholeBlood	650	SFXN4	ENSG00000183605.16	10	0.00081964	0.0254088	31	0.0362182	Yes	No
WholeBlood	650	PRDX3	ENSG00000165672.6	10	0.000400124	0.0124038	31	0.0245666	Yes	No
WholeBlood	650	GRK5	ENSG00000198873.11	10	0.000133141	0.00452679	34	0.0162332	Yes	No
WholeBlood	650	RGS10	ENSG00000148908.14	10	0.000196498	0.00609144	31	0.0182174	Yes	No
WholeBlood	650	TIAL1	ENSG00000151923.17	10	0.000418001	0.013376	32	0.0254256	Yes	No
WholeBlood	650	BAG3	ENSG00000151929.9	10	7.24771e-05	0.00224679	31	0.0127559	Yes	No
WholeBlood	650	INPP5F	ENSG00000198825.12	10	0.000206965	0.00682985	33	0.019015	Yes	No
WholeBlood	650	MCMBP	ENSG00000197771.12	10	0.00035923	0.0118546	33	0.0239911	Yes	No
WholeBlood	650	SEC23IP	ENSG00000107651.12	10	8.02948e-05	0.00264973	33	0.0133721	Yes	No
WholeBlood	650	WDR11	ENSG00000120008.15	10	0.000342762	0.0116539	34	0.0237938	Yes	No
WholeBlood	650	ATE1	ENSG00000107669.17	10	0.00218858	0.0809775	37	0.0858028	No	No
WholeBlood	650	NSMCE4A	ENSG00000107672.14	10	0.00249483	0.0823295	33	0.0870522	No	No
WholeBlood	650	TACC2	ENSG00000138162.18	10	1.6548e-05	0.000595726	36	0.00795737	Yes	Yes
WholeBlood	650	PLEKHA1	ENSG00000107679.14	10	0.000337332	0.011132	33	0.0232881	Yes	No
WholeBlood	650	HTRA1	ENSG00000166033.11	10	0.000434745	0.0143466	33	0.0264021	Yes	No
WholeBlood	650	CUZD1	ENSG00000138161.13	10	0.000869584	0.0295659	34	0.0398604	Yes	No
WholeBlood	650	FAM24B	ENSG00000213185.6	10	0.00105751	0.0359552	34	0.0452734	Yes	No
WholeBlood	650	C10orf88	ENSG00000119965.12	10	0.000446494	0.0156273	35	0.0275529	Yes	No
WholeBlood	650	PSTK	ENSG00000179988.13	10	2.6845e-06	9.39575e-05	35	0.00407219	Yes	Yes
WholeBlood	650	IKZF5	ENSG00000095574.11	10	8.35384e-05	0.00292385	35	0.0139052	Yes	No
WholeBlood	650	ACADSB	ENSG00000196177.12	10	0.000340942	0.011933	35	0.0240598	Yes	No
WholeBlood	650	BUB3	ENSG00000154473.17	10	0.000487131	0.0165625	34	0.0283666	Yes	No
WholeBlood	650	CPXM2	ENSG00000121898.12	10	1.07638e-05	0.000409023	38	0.00710467	Yes	Yes
WholeBlood	650	CHST15	ENSG00000182022.17	10	0.00123962	0.0458659	37	0.0539959	No	No
WholeBlood	650	OAT	ENSG00000065154.11	10	0.000447824	0.0161217	36	0.0280081	Yes	No
WholeBlood	650	LHPP	ENSG00000107902.13	10	0.000552186	0.0215353	39	0.0328736	Yes	No
WholeBlood	650	FAM53B	ENSG00000189319.13	10	0.000377837	0.01398	37	0.0260461	Yes	No
WholeBlood	650	METTL10	ENSG00000203791.14	10	0.0016182	0.056637	35	0.0635999	No	No
WholeBlood	650	FAM175B	ENSG00000165660.7	10	0.00063785	0.0216869	34	0.033011	Yes	No
WholeBlood	650	ZRANB1	ENSG00000019995.6	10	0.000172583	0.00569524	33	0.0177702	Yes	No
WholeBlood	650	CTBP2	ENSG00000175029.16	10	4.60113e-05	0.00161039	35	0.0113785	Yes	No
WholeBlood	650	EDRF1	ENSG00000107938.17	10	0.000404472	0.0129431	32	0.0250203	Yes	No
WholeBlood	650	UROS	ENSG00000188690.12	10	5.42181e-05	0.00173498	32	0.0117036	Yes	No
WholeBlood	650	BCCIP	ENSG00000107949.16	10	7.67738e-05	0.00245676	32	0.0130802	Yes	No
WholeBlood	650	DHX32	ENSG00000089876.11	10	0.00278787	0.0919998	33	0.0961271	No	No
WholeBlood	650	FANK1	ENSG00000203780.10	10	0.000900146	0.030605	34	0.0407644	Yes	No
WholeBlood	650	ADAM12	ENSG00000148848.14	10	0.000333873	0.0130211	39	0.025099	Yes	No
WholeBlood	650	DOCK1	ENSG00000150760.12	10	5.95113e-05	0.00291606	49	0.0138926	Yes	No
WholeBlood	650	PTPRE	ENSG00000132334.16	10	0.00024249	0.0104271	43	0.0226199	Yes	No
WholeBlood	650	RP11-4C20.3	ENSG00000232259.1	10	0.000563576	0.0219795	39	0.0332732	Yes	No
WholeBlood	650	MKI67	ENSG00000148773.13	10	1.60242e-05	0.000640967	40	0.00812011	Yes	Yes
WholeBlood	650	LINC01163	ENSG00000280953.2	10	6.18123e-05	0.00259611	42	0.0132527	Yes	No
WholeBlood	650	MGMT	ENSG00000170430.9	10	0.000177901	0.00764975	43	0.0199326	Yes	No
WholeBlood	650	LINC00959	ENSG00000237489.3	10	0.000438222	0.0179671	41	0.0296668	Yes	No
WholeBlood	650	GLRX3	ENSG00000108010.11	10	5.10853e-05	0.00214558	42	0.0125352	Yes	No
WholeBlood	650	PPP2R2D	ENSG00000175470.18	10	0.000171195	0.00719019	42	0.0194105	Yes	No
WholeBlood	650	BNIP3	ENSG00000176171.11	10	0.000413719	0.0169625	41	0.0287277	Yes	No
WholeBlood	650	JAKMIP3	ENSG00000188385.11	10	0.000187379	0.00786991	42	0.0201503	Yes	No
WholeBlood	650	DPYSL4	ENSG00000151640.12	10	0.000440072	0.018043	41	0.0297255	Yes	No
WholeBlood	650	STK32C	ENSG00000165752.16	10	0.000242877	0.0102008	42	0.0224132	Yes	No
WholeBlood	650	LRRC27	ENSG00000148814.17	10	4.94379e-05	0.00197752	40	0.0121948	Yes	No
WholeBlood	650	PWWP2B	ENSG00000171813.13	10	0.000255291	0.00995634	39	0.0222238	Yes	No
WholeBlood	650	C10orf91	ENSG00000180066.9	10	2.83518e-05	0.00110572	39	0.0100094	Yes	No
WholeBlood	650	INPP5A	ENSG00000068383.18	10	8.66332e-05	0.00346533	40	0.0147633	Yes	No
WholeBlood	650	KNDC1	ENSG00000171798.17	10	0.000726798	0.0196235	27	0.0311188	Yes	No
WholeBlood	650	UTF1	ENSG00000171794.3	10	0.00241504	0.060376	25	0.0669173	No	No
WholeBlood	650	VENTX	ENSG00000151650.7	10	0.000139004	0.0034751	25	0.0147633	Yes	No
WholeBlood	650	RP13-49I15.6	ENSG00000273980.1	10	6.22613e-05	0.00155653	25	0.01126	Yes	No
WholeBlood	650	ADAM8	ENSG00000151651.15	10	0.0023436	0.05859	25	0.0653352	No	No
WholeBlood	650	TUBGCP2	ENSG00000130640.13	10	0.000118177	0.00283625	24	0.0137489	Yes	No
WholeBlood	650	ZNF511	ENSG00000198546.14	10	0.000447633	0.0107432	24	0.02293	Yes	No
WholeBlood	650	CALY	ENSG00000130643.8	10	0.00165773	0.0381279	23	0.0472403	Yes	No
WholeBlood	650	PRAP1	ENSG00000165828.14	10	0.00364577	0.0838526	23	0.088486	No	No
WholeBlood	650	FUOM	ENSG00000148803.11	10	0.00117319	0.0269835	23	0.0376335	Yes	No
WholeBlood	650	ECHS1	ENSG00000127884.4	10	0.000833828	0.0191781	23	0.0307354	Yes	No
WholeBlood	650	PAOX	ENSG00000148832.15	10	0.000630949	0.0138809	22	0.0259302	Yes	No
WholeBlood	650	MTG1	ENSG00000148824.18	10	0.000582726	0.01282	22	0.0249112	Yes	No
WholeBlood	650	SPRN	ENSG00000203772.7	10	0.000581073	0.0127836	22	0.0248953	Yes	No
WholeBlood	650	SCART1	ENSG00000214279.13	10	6.57492e-06	0.000138073	21	0.0046745	Yes	Yes
WholeBlood	650	CYP2E1	ENSG00000130649.9	10	4.42275e-05	0.00088455	20	0.00922576	Yes	Yes
WholeBlood	650	SYCE1	ENSG00000171772.15	10	0.00208274	0.0416549	20	0.0502885	No	No
WholeBlood	650	LINC01001	ENSG00000230724.9	11	0.00368815	0.0626985	17	0.069092	No	No
WholeBlood	650	BET1L	ENSG00000177951.17	11	0.000917177	0.0174264	19	0.0291888	Yes	No
WholeBlood	650	SCGB1C1	ENSG00000188076.2	11	0.000395092	0.00711166	18	0.0193276	Yes	No
WholeBlood	650	RIC8A	ENSG00000177963.14	11	0.000316666	0.00601665	19	0.0181606	Yes	No
WholeBlood	650	SIRT3	ENSG00000142082.14	11	0.000896098	0.0170259	19	0.0287941	Yes	No
WholeBlood	650	PSMD13	ENSG00000185627.17	11	0.00247364	0.0494727	20	0.0571646	No	No
WholeBlood	650	NLRP6	ENSG00000174885.12	11	0.000659456	0.0131891	20	0.0252488	Yes	No
WholeBlood	650	PGGHG	ENSG00000142102.15	11	0.00105824	0.0211648	20	0.032507	Yes	No
WholeBlood	650	IFITM5	ENSG00000206013.2	11	2.32358e-05	0.000464717	20	0.00738966	Yes	Yes
WholeBlood	650	IFITM2	ENSG00000185201.16	11	0.000263019	0.00552341	21	0.01753	Yes	No
WholeBlood	650	IFITM1	ENSG00000185885.15	11	0.000155329	0.00326192	21	0.0144675	Yes	No
WholeBlood	650	IFITM3	ENSG00000142089.15	11	0.00304419	0.0639281	21	0.0702001	No	No
WholeBlood	650	RP11-326C3.14	ENSG00000270105.1	11	4.90326e-05	0.00102968	21	0.0097779	Yes	Yes
WholeBlood	650	RP11-326C3.13	ENSG00000270030.1	11	0.00010432	0.00219071	21	0.0126509	Yes	No
WholeBlood	650	RP11-326C3.12	ENSG00000255328.1	11	0.000606672	0.0127401	21	0.0248543	Yes	No
WholeBlood	650	RP11-326C3.15	ENSG00000270972.1	11	0.000694949	0.0145939	21	0.0266105	Yes	No
WholeBlood	650	B4GALNT4	ENSG00000182272.11	11	0.00348916	0.0767615	22	0.0819692	No	No
WholeBlood	650	PKP3	ENSG00000184363.9	11	0.00122109	0.028085	23	0.0386375	Yes	No
WholeBlood	650	SIGIRR	ENSG00000185187.12	11	3.81631e-05	0.000877752	23	0.00920271	Yes	Yes
WholeBlood	650	ANO9	ENSG00000185101.12	11	9.13644e-05	0.00210138	23	0.012435	Yes	No
WholeBlood	650	PTDSS2	ENSG00000174915.11	11	0.000549916	0.013198	24	0.0252488	Yes	No
WholeBlood	650	RNH1	ENSG00000023191.16	11	0.000718543	0.017245	24	0.0290125	Yes	No
WholeBlood	650	HRAS	ENSG00000174775.16	11	0.00134957	0.0337392	25	0.0434087	Yes	No
WholeBlood	650	LRRC56	ENSG00000161328.10	11	0.000973928	0.0243482	25	0.0353808	Yes	No
WholeBlood	650	LMNTD2	ENSG00000185522.8	11	0.00104564	0.026141	25	0.0369119	Yes	No
WholeBlood	650	RASSF7	ENSG00000099849.14	11	0.000172139	0.00430347	25	0.0159157	Yes	No
WholeBlood	650	MIR210HG	ENSG00000247095.2	11	0.000612545	0.0153136	25	0.0272888	Yes	No
WholeBlood	650	PHRF1	ENSG00000070047.11	11	0.000271402	0.00705645	26	0.0192723	Yes	No
WholeBlood	650	IRF7	ENSG00000185507.19	11	0.000712196	0.0185171	26	0.0301221	Yes	No
WholeBlood	650	CDHR5	ENSG00000099834.18	11	1.77845e-05	0.000462397	26	0.00737879	Yes	Yes
WholeBlood	650	DRD4	ENSG00000069696.6	11	4.97375e-06	0.000134291	27	0.00464264	Yes	Yes
WholeBlood	650	DEAF1	ENSG00000177030.16	11	0.000241651	0.00700787	29	0.0192068	Yes	No
WholeBlood	650	EPS8L2	ENSG00000177106.14	11	3.10797e-05	0.000901313	29	0.00926928	Yes	Yes
WholeBlood	650	TMEM80	ENSG00000177042.14	11	0.00222756	0.0645993	29	0.0708078	No	No
WholeBlood	650	TALDO1	ENSG00000177156.10	11	0.000568604	0.0170581	30	0.0288266	Yes	No
WholeBlood	650	PDDC1	ENSG00000177225.16	11	0.000119241	0.00357724	30	0.0149499	Yes	No
WholeBlood	650	AP006621.5	ENSG00000255284.1	11	0.00149341	0.0448024	30	0.0530748	No	No
WholeBlood	650	AP006621.6	ENSG00000255142.1	11	0.000279957	0.00839872	30	0.0206187	Yes	No
WholeBlood	650	CEND1	ENSG00000184524.5	11	0.000845893	0.0253768	30	0.0361978	Yes	No
WholeBlood	650	SLC25A22	ENSG00000177542.10	11	0.00151514	0.0454541	30	0.0536458	No	No
WholeBlood	650	PANO1	ENSG00000274897.2	11	0.00048168	0.0144504	30	0.0264767	Yes	No
WholeBlood	650	PIDD1	ENSG00000177595.17	11	0.000319884	0.00959652	30	0.0218609	Yes	No
WholeBlood	650	RPLP2	ENSG00000177600.8	11	0.000128584	0.00385751	30	0.0153357	Yes	No
WholeBlood	650	PNPLA2	ENSG00000177666.16	11	0.00134545	0.041709	31	0.0503441	No	No
WholeBlood	650	CRACR2B	ENSG00000177685.16	11	1.19327e-05	0.000369913	31	0.00691934	Yes	Yes
WholeBlood	650	CD151	ENSG00000177697.17	11	7.92309e-05	0.00245616	31	0.0130802	Yes	No
WholeBlood	650	POLR2L	ENSG00000177700.5	11	0.00131236	0.0406831	31	0.0494895	Yes	No
WholeBlood	650	TSPAN4	ENSG00000214063.10	11	0.000500663	0.0155205	31	0.027458	Yes	No
WholeBlood	650	CHID1	ENSG00000177830.17	11	0.00107059	0.034259	32	0.0438371	Yes	No
WholeBlood	650	AP2A2	ENSG00000183020.13	11	9.25618e-05	0.00305454	33	0.0141136	Yes	No
WholeBlood	650	RP13-870H17.3	ENSG00000254872.3	11	0.000930745	0.0307146	33	0.0408473	Yes	No
WholeBlood	650	TOLLIP	ENSG00000078902.15	11	0.000360878	0.0129916	36	0.0250651	Yes	No
WholeBlood	650	BRSK2	ENSG00000174672.15	11	0.00106572	0.0383661	36	0.047407	Yes	No
WholeBlood	650	MOB2	ENSG00000182208.13	11	7.60923e-05	0.00273932	36	0.0136218	Yes	No
WholeBlood	650	DUSP8	ENSG00000184545.10	11	3.38821e-05	0.00121976	36	0.0103204	Yes	No
WholeBlood	650	KRTAP5-1	ENSG00000205869.2	11	0.000652713	0.0228449	35	0.0340588	Yes	No
WholeBlood	650	IFITM10	ENSG00000244242.1	11	0.00301445	0.102491	34	0.106059	No	No
WholeBlood	650	CTSD	ENSG00000117984.13	11	8.74551e-05	0.00297347	34	0.0139979	Yes	No
WholeBlood	650	TNNI2	ENSG00000130598.15	11	0.00119148	0.0405105	34	0.0493415	Yes	No
WholeBlood	650	LSP1	ENSG00000130592.15	11	0.00047641	0.0166744	35	0.0284884	Yes	No
WholeBlood	650	PRR33	ENSG00000283787.1	11	0.000296516	0.0103781	35	0.0225981	Yes	No
WholeBlood	650	LINC01150	ENSG00000229671.1	11	0.000239898	0.00839644	35	0.0206187	Yes	No
WholeBlood	650	TNNT3	ENSG00000130595.17	11	0.000686848	0.0240397	35	0.0351351	Yes	No
WholeBlood	650	MRPL23	ENSG00000214026.10	11	2.56374e-05	0.000897308	35	0.00924229	Yes	Yes
WholeBlood	650	IGF2	ENSG00000167244.18	11	0.00059397	0.020789	35	0.0321572	Yes	No
WholeBlood	650	ASCL2	ENSG00000183734.4	11	3.4971e-05	0.00122398	35	0.0103204	Yes	No
WholeBlood	650	C11orf21	ENSG00000110665.11	11	8.83359e-05	0.00300342	34	0.0140535	Yes	No
WholeBlood	650	TSPAN32	ENSG00000064201.15	11	0.000776954	0.0264164	34	0.0371504	Yes	No
WholeBlood	650	CD81	ENSG00000110651.11	11	0.00027843	0.00946663	34	0.0217246	Yes	No
WholeBlood	650	TSSC4	ENSG00000184281.14	11	0.000522396	0.0177615	34	0.0294749	Yes	No
WholeBlood	650	KCNQ1	ENSG00000053918.15	11	0.00101191	0.0435121	43	0.0519354	No	No
WholeBlood	650	CDKN1C	ENSG00000129757.12	11	3.31524e-05	0.00116033	35	0.0101764	Yes	No
WholeBlood	650	SLC22A18AS	ENSG00000254827.5	11	0.000343321	0.0120162	35	0.0241698	Yes	No
WholeBlood	650	SLC22A18	ENSG00000110628.13	11	7.04424e-05	0.00246548	35	0.0131041	Yes	No
WholeBlood	650	PHLDA2	ENSG00000181649.5	11	0.000466874	0.0163406	35	0.028181	Yes	No
WholeBlood	650	NAP1L4	ENSG00000205531.12	11	0.000351194	0.012643	36	0.0247741	Yes	No
WholeBlood	650	CARS	ENSG00000110619.17	11	0.000190569	0.00686048	36	0.0190385	Yes	No
WholeBlood	650	OSBPL5	ENSG00000021762.19	11	0.000403496	0.0153328	38	0.0273054	Yes	No
WholeBlood	650	MRGPRE	ENSG00000184350.9	11	0.000826205	0.0305696	37	0.0407279	Yes	No
WholeBlood	650	ZNF195	ENSG00000005801.16	11	5.384e-06	0.000204592	38	0.00557454	Yes	Yes
WholeBlood	650	CHRNA10	ENSG00000129749.3	11	0.000765385	0.02985	39	0.0401231	Yes	No
WholeBlood	650	NUP98	ENSG00000110713.15	11	7.14307e-05	0.00307152	43	0.0141456	Yes	No
WholeBlood	650	PGAP2	ENSG00000148985.19	11	0.000211242	0.00887216	42	0.0210787	Yes	No
WholeBlood	650	RHOG	ENSG00000177105.9	11	0.000540111	0.0221445	41	0.0334153	Yes	No
WholeBlood	650	STIM1	ENSG00000167323.11	11	0.00108325	0.0498294	46	0.0574737	No	No
WholeBlood	650	RRM1	ENSG00000167325.14	11	0.000235046	0.010107	43	0.0223435	Yes	No
WholeBlood	650	TRIM21	ENSG00000132109.9	11	1.6089e-05	0.000724007	45	0.00857425	Yes	Yes
WholeBlood	650	OR52K2	ENSG00000181963.5	11	9.71074e-05	0.00436983	45	0.0160455	Yes	No
WholeBlood	650	OR52M1	ENSG00000197790.1	11	0.000193795	0.00872076	45	0.0209471	Yes	No
WholeBlood	650	C11orf40	ENSG00000171987.1	11	1.54473e-05	0.000695127	45	0.00842096	Yes	Yes
WholeBlood	650	TRIM68	ENSG00000167333.12	11	1.29251e-05	0.000581628	45	0.00788063	Yes	Yes
WholeBlood	650	OR51E1	ENSG00000180785.8	11	6.66799e-05	0.0030006	45	0.014053	Yes	No
WholeBlood	650	OR51E2	ENSG00000167332.7	11	0.000230812	0.0103865	45	0.022604	Yes	No
WholeBlood	650	MMP26	ENSG00000167346.7	11	8.05206e-06	0.000410655	51	0.00711156	Yes	Yes
WholeBlood	650	OR51A7	ENSG00000176895.8	11	0.000420517	0.0197643	47	0.0312268	Yes	No
WholeBlood	650	OR51G2	ENSG00000176893.4	11	0.00243297	0.11435	47	0.117412	No	No
WholeBlood	650	HBB	ENSG00000244734.3	11	0.0014611	0.0686717	47	0.0745592	No	No
WholeBlood	650	HBD	ENSG00000223609.7	11	0.000271919	0.0127802	47	0.0248929	Yes	No
WholeBlood	650	HBG1	ENSG00000213934.6	11	0.000412847	0.018991	46	0.0305719	Yes	No
WholeBlood	650	HBG2	ENSG00000196565.13	11	0.000322525	0.0164488	51	0.0282767	Yes	No
WholeBlood	650	HBE1	ENSG00000213931.5	11	0.00105662	0.0486047	46	0.0563549	No	No
WholeBlood	650	OR51B6	ENSG00000176239.7	11	0.000920175	0.042328	46	0.0508844	No	No
WholeBlood	650	OR51M1	ENSG00000184698.4	11	0.0004047	0.0182115	45	0.0298772	Yes	No
WholeBlood	650	OR51Q1	ENSG00000167360.4	11	6.54321e-05	0.00294444	45	0.0139424	Yes	No
WholeBlood	650	OR51I2	ENSG00000187918.4	11	9.23226e-05	0.00415452	45	0.0158224	Yes	No
WholeBlood	650	UBQLN3	ENSG00000175520.8	11	0.000126908	0.00558396	44	0.0176175	Yes	No
WholeBlood	650	UBQLNL	ENSG00000175518.6	11	8.57619e-08	3.77352e-06	44	0.000847019	Yes	Yes
WholeBlood	650	TRIM6	ENSG00000121236.20	11	0.00142963	0.0600444	42	0.0666071	No	No
WholeBlood	650	TRIM34	ENSG00000258659.6	11	0.000524946	0.0220477	42	0.0333314	Yes	No
WholeBlood	650	TRIM5	ENSG00000132256.18	11	0.000345911	0.0162578	47	0.0281373	Yes	No
WholeBlood	650	TRIM22	ENSG00000132274.15	11	0.000179722	0.0075483	42	0.01982	Yes	No
WholeBlood	650	OR52N4	ENSG00000181074.3	11	7.1367e-06	0.000292605	41	0.00642818	Yes	Yes
WholeBlood	650	OR52N2	ENSG00000180988.2	11	0.000358972	0.0143589	40	0.0264153	Yes	No
WholeBlood	650	OR52B2	ENSG00000255307.1	11	0.000493159	0.0197264	40	0.031198	Yes	No
WholeBlood	650	OR52W1	ENSG00000175485.2	11	0.00165333	0.0644797	39	0.0706967	No	No
WholeBlood	650	RP11-290F24.6	ENSG00000267940.1	11	6.33527e-06	0.000247075	39	0.00603715	Yes	Yes
WholeBlood	650	C11orf42	ENSG00000180878.2	11	0.000313634	0.0122317	39	0.0244004	Yes	No
WholeBlood	650	FAM160A2	ENSG00000051009.10	11	0.00287996	0.115198	40	0.118229	No	No
WholeBlood	650	CNGA4	ENSG00000132259.12	11	0.000546382	0.0213089	39	0.0326473	Yes	No
WholeBlood	650	PRKCDBP	ENSG00000170955.9	11	9.46624e-06	0.000369183	39	0.00691404	Yes	Yes
WholeBlood	650	SMPD1	ENSG00000166311.9	11	4.29886e-06	0.000159058	37	0.00494697	Yes	Yes
WholeBlood	650	APBB1	ENSG00000166313.18	11	2.13789e-06	8.124e-05	38	0.00394034	Yes	Yes
WholeBlood	650	HPX	ENSG00000110169.10	11	0.000530813	0.0196401	37	0.0311315	Yes	No
WholeBlood	650	TRIM3	ENSG00000110171.19	11	0.00206596	0.0764406	37	0.0816604	No	No
WholeBlood	650	ARFIP2	ENSG00000132254.12	11	0.000643535	0.0238108	37	0.0349218	Yes	No
WholeBlood	650	TIMM10B	ENSG00000132286.11	11	0.000993438	0.0367572	37	0.0459851	Yes	No
WholeBlood	650	DNHD1	ENSG00000179532.12	11	0.000357271	0.0135763	38	0.0256208	Yes	No
WholeBlood	650	RRP8	ENSG00000132275.10	11	0.000164008	0.00590428	36	0.0180229	Yes	No
WholeBlood	650	ILK	ENSG00000166333.13	11	0.000225644	0.00812319	36	0.0203789	Yes	No
WholeBlood	650	TAF10	ENSG00000166337.9	11	1.9108e-05	0.00068789	36	0.00837326	Yes	Yes
WholeBlood	650	TPP1	ENSG00000166340.15	11	0.000241282	0.00868614	36	0.0209328	Yes	No
WholeBlood	650	DCHS1	ENSG00000166341.7	11	0.000516113	0.0190962	37	0.0306806	Yes	No
WholeBlood	650	MRPL17	ENSG00000158042.8	11	0.000426621	0.0153584	36	0.0273351	Yes	No
WholeBlood	650	OLFML1	ENSG00000183801.7	11	0.000309188	0.0117491	38	0.0238604	Yes	No
WholeBlood	650	PPFIBP2	ENSG00000166387.11	11	0.00050187	0.0200748	40	0.031511	Yes	No
WholeBlood	650	CYB5R2	ENSG00000166394.14	11	0.00021133	0.00803053	38	0.0202939	Yes	No
WholeBlood	650	EIF3F	ENSG00000175390.13	11	0.000564489	0.0208861	37	0.0322356	Yes	No
WholeBlood	650	TUB	ENSG00000166402.8	11	2.78745e-05	0.00103136	37	0.00978177	Yes	Yes
WholeBlood	650	RIC3	ENSG00000166405.14	11	0.000538198	0.0193751	36	0.030879	Yes	No
WholeBlood	650	STK33	ENSG00000130413.15	11	2.96513e-05	0.0010971	37	0.00998934	Yes	Yes
WholeBlood	650	TRIM66	ENSG00000166436.15	11	0.000112509	0.00371278	33	0.0151445	Yes	No
WholeBlood	650	RPL27A	ENSG00000166441.12	11	0.000450848	0.0144271	32	0.0264592	Yes	No
WholeBlood	650	ST5	ENSG00000166444.18	11	2.7731e-05	0.000970585	35	0.00952625	Yes	Yes
WholeBlood	650	AKIP1	ENSG00000166452.11	11	1.00731e-05	0.000302192	30	0.00653681	Yes	Yes
WholeBlood	650	TMEM9B	ENSG00000175348.10	11	0.000148269	0.00429981	29	0.0159129	Yes	No
WholeBlood	650	NRIP3	ENSG00000175352.10	11	1.64185e-05	0.000476137	29	0.0074623	Yes	Yes
WholeBlood	650	SCUBE2	ENSG00000175356.12	11	0.000273832	0.00821495	30	0.0204543	Yes	No
WholeBlood	650	DENND5A	ENSG00000184014.7	11	0.000510185	0.0158157	31	0.0277217	Yes	No
WholeBlood	650	TMEM41B	ENSG00000166471.10	11	0.000699767	0.0202932	29	0.0317099	Yes	No
WholeBlood	650	IPO7	ENSG00000205339.9	11	0.0021659	0.0628111	29	0.0691905	No	No
WholeBlood	650	ZNF143	ENSG00000166478.9	11	0.000445692	0.0129251	29	0.0250011	Yes	No
WholeBlood	650	WEE1	ENSG00000166483.10	11	3.19989e-05	0.00089597	28	0.00924229	Yes	Yes
WholeBlood	650	SWAP70	ENSG00000133789.14	11	5.0444e-05	0.00151332	30	0.0112137	Yes	No
WholeBlood	650	SBF2	ENSG00000133812.15	11	0.000462548	0.0180394	39	0.0297255	Yes	No
WholeBlood	650	ADM	ENSG00000148926.9	11	0.00255057	0.0816183	32	0.0863991	No	No
WholeBlood	650	AMPD3	ENSG00000133805.15	11	0.000244051	0.00878585	36	0.0210035	Yes	No
WholeBlood	650	MTRNR2L8	ENSG00000255823.4	11	7.17633e-05	0.00243995	34	0.0130518	Yes	No
WholeBlood	650	RNF141	ENSG00000110315.6	11	2.21011e-05	0.000773539	35	0.00878985	Yes	Yes
WholeBlood	650	LYVE1	ENSG00000133800.8	11	4.4794e-05	0.00156779	35	0.0112835	Yes	No
WholeBlood	650	MRVI1	ENSG00000072952.18	11	0.000726431	0.026878	37	0.0375472	Yes	No
WholeBlood	650	CTR9	ENSG00000198730.7	11	0.000615667	0.0215483	35	0.0328808	Yes	No
WholeBlood	650	EIF4G2	ENSG00000110321.16	11	8.36774e-06	0.000301239	36	0.00652529	Yes	Yes
WholeBlood	650	ZBED5	ENSG00000236287.7	11	0.000215103	0.0077437	36	0.0200062	Yes	No
WholeBlood	650	GALNT18	ENSG00000110328.5	11	2.56777e-05	0.00110414	43	0.0100064	Yes	No
WholeBlood	650	USP47	ENSG00000170242.17	11	0.000497668	0.0189114	38	0.0304992	Yes	No
WholeBlood	650	DKK3	ENSG00000050165.17	11	0.00245194	0.0907219	37	0.0949136	No	No
WholeBlood	650	MICAL2	ENSG00000133816.13	11	8.63086e-05	0.00345234	40	0.0147633	Yes	No
WholeBlood	650	MICALCL	ENSG00000133808.4	11	0.000518892	0.019199	37	0.03075	Yes	No
WholeBlood	650	PARVA	ENSG00000197702.11	11	0.000763003	0.0274681	36	0.0380831	Yes	No
WholeBlood	650	TEAD1	ENSG00000187079.16	11	0.000222281	0.0082244	37	0.0204724	Yes	No
WholeBlood	650	LINC00958	ENSG00000251381.7	11	0.00032962	0.0112071	34	0.0233677	Yes	No
WholeBlood	650	ARNTL	ENSG00000133794.17	11	0.000728913	0.0233252	32	0.0345032	Yes	No
WholeBlood	650	BTBD10	ENSG00000148925.10	11	4.06773e-06	0.0001261	31	0.00460778	Yes	Yes
WholeBlood	650	FAR1	ENSG00000197601.12	11	0.00274145	0.0767606	28	0.0819692	No	No
WholeBlood	650	SPON1	ENSG00000262655.3	11	0.000174629	0.00523888	30	0.0171973	Yes	No
WholeBlood	650	RRAS2	ENSG00000133818.13	11	3.70651e-11	9.26628e-10	25	2.05023e-06	Yes	Yes
WholeBlood	650	COPB1	ENSG00000129083.12	11	0.000646712	0.0161678	25	0.0280553	Yes	No
WholeBlood	650	PSMA1	ENSG00000129084.17	11	0.000819017	0.0204754	25	0.0318877	Yes	No
WholeBlood	650	PDE3B	ENSG00000152270.8	11	1.76063e-05	0.000457764	26	0.00737796	Yes	Yes
WholeBlood	650	CYP2R1	ENSG00000186104.10	11	3.38365e-05	0.000778239	23	0.00879166	Yes	Yes
WholeBlood	650	INSC	ENSG00000188487.11	11	0.000703291	0.0154724	22	0.0274369	Yes	No
WholeBlood	650	RP11-531H8.1	ENSG00000254946.1	11	0.00272815	0.0600192	22	0.0665887	No	No
WholeBlood	650	RP11-531H8.2	ENSG00000254789.2	11	0.000687388	0.0151225	22	0.0270866	Yes	No
WholeBlood	650	RP11-396O20.1	ENSG00000254695.1	11	0.00191607	0.0421534	22	0.0507213	No	No
WholeBlood	650	SOX6	ENSG00000110693.17	11	0.000278924	0.0092045	33	0.0214276	Yes	No
WholeBlood	650	C11orf58	ENSG00000110696.9	11	0.00104616	0.0272001	26	0.0378266	Yes	No
WholeBlood	650	PLEKHA7	ENSG00000166689.15	11	5.47192e-05	0.0014227	26	0.0110174	Yes	No
WholeBlood	650	RPS13	ENSG00000110700.6	11	0.00278262	0.0667828	24	0.0728249	No	No
WholeBlood	650	PIK3C2A	ENSG00000011405.13	11	0.000342185	0.00889682	26	0.0211146	Yes	No
WholeBlood	650	NUCB2	ENSG00000070081.15	11	0.00203389	0.054915	27	0.0620249	No	No
WholeBlood	650	NCR3LG1	ENSG00000188211.8	11	6.45314e-05	0.00167782	26	0.0115213	Yes	No
WholeBlood	650	KCNJ11	ENSG00000187486.5	11	0.000163454	0.00424981	26	0.0158873	Yes	No
WholeBlood	650	SERGEF	ENSG00000129158.10	11	0.000450542	0.0144173	32	0.0264511	Yes	No
WholeBlood	650	TPH1	ENSG00000129167.9	11	7.97032e-05	0.00231139	29	0.0128336	Yes	No
WholeBlood	650	SAAL1	ENSG00000166788.9	11	0.000519274	0.0150589	29	0.0270415	Yes	No
WholeBlood	650	SAA4	ENSG00000148965.9	11	0.000439546	0.0127468	29	0.0248543	Yes	No
WholeBlood	650	SAA2	ENSG00000134339.8	11	0.00229922	0.0689765	30	0.0748376	No	No
WholeBlood	650	SAA1	ENSG00000173432.10	11	0.00203981	0.0611942	30	0.0677031	No	No
WholeBlood	650	HPS5	ENSG00000110756.17	11	0.000112431	0.00337293	30	0.0146494	Yes	No
WholeBlood	650	GTF2H1	ENSG00000110768.11	11	0.00125376	0.0376127	30	0.0467375	Yes	No
WholeBlood	650	LDHA	ENSG00000134333.13	11	3.05918e-05	0.000917755	30	0.00931198	Yes	Yes
WholeBlood	650	LDHC	ENSG00000166796.11	11	0.00328849	0.101943	31	0.105548	No	No
WholeBlood	650	LDHAL6A	ENSG00000166800.9	11	0.000546285	0.0169348	31	0.0287191	Yes	No
WholeBlood	650	TSG101	ENSG00000074319.12	11	7.95737e-05	0.00246679	31	0.0131048	Yes	No
WholeBlood	650	UEVLD	ENSG00000151116.16	11	0.000212736	0.0065948	31	0.0188121	Yes	No
WholeBlood	650	SPTY2D1-AS1	ENSG00000247595.4	11	5.89632e-07	1.7689e-05	30	0.00196866	Yes	Yes
WholeBlood	650	SPTY2D1	ENSG00000179119.14	11	1.84011e-05	0.000552032	30	0.00775744	Yes	Yes
WholeBlood	650	TMEM86A	ENSG00000151117.8	11	0.000220066	0.00660197	30	0.0188123	Yes	No
WholeBlood	650	IGSF22	ENSG00000179057.13	11	0.000255354	0.00766061	30	0.0199437	Yes	No
WholeBlood	650	ZDHHC13	ENSG00000177054.13	11	0.000215471	0.00711053	33	0.0193276	Yes	No
WholeBlood	650	CSRP3	ENSG00000129170.8	11	0.00231353	0.074033	32	0.0794886	No	No
WholeBlood	650	E2F8	ENSG00000129173.12	11	2.32284e-05	0.000720082	31	0.00854607	Yes	Yes
WholeBlood	650	NAV2	ENSG00000166833.19	11	0.000366516	0.0168597	46	0.0286389	Yes	No
WholeBlood	650	HTATIP2	ENSG00000109854.13	11	0.000119133	0.00416965	35	0.0158467	Yes	No
WholeBlood	650	PRMT3	ENSG00000185238.12	11	0.00016156	0.00581618	36	0.0179632	Yes	No
WholeBlood	650	ANO5	ENSG00000171714.10	11	0.00115406	0.0415461	36	0.0501885	No	No
WholeBlood	650	FANCF	ENSG00000183161.4	11	0.000344535	0.0127478	37	0.0248543	Yes	No
WholeBlood	650	GAS2	ENSG00000148935.10	11	0.000162661	0.00618112	38	0.0183046	Yes	No
WholeBlood	650	SVIP	ENSG00000198168.8	11	6.53726e-05	0.00235341	36	0.0128963	Yes	No
WholeBlood	650	FIBIN	ENSG00000176971.3	11	3.18678e-05	0.00101977	32	0.00973148	Yes	Yes
WholeBlood	650	CCDC34	ENSG00000109881.16	11	2.11274e-06	5.28186e-05	25	0.00324769	Yes	Yes
WholeBlood	650	LGR4	ENSG00000205213.13	11	0.00144373	0.0375371	26	0.046663	Yes	No
WholeBlood	650	LIN7C	ENSG00000148943.11	11	0.00166812	0.0400348	24	0.0489137	Yes	No
WholeBlood	650	KIF18A	ENSG00000121621.6	11	0.000988323	0.0227314	23	0.0339405	Yes	No
WholeBlood	650	METTL15	ENSG00000169519.20	11	0.00623777	0.162182	26	0.1638	No	No
WholeBlood	650	ARL14EP	ENSG00000152219.4	11	0.000473663	0.0104206	22	0.0226137	Yes	No
WholeBlood	650	DNAJC24	ENSG00000170946.14	11	0.00116085	0.0243778	21	0.0353994	Yes	No
WholeBlood	650	IMMP1L	ENSG00000148950.9	11	0.000808022	0.0177765	22	0.0294749	Yes	No
WholeBlood	650	ELP4	ENSG00000109911.18	11	0.00177975	0.0427139	24	0.0512197	No	No
WholeBlood	650	RCN1	ENSG00000049449.8	11	3.6897e-05	0.000922426	25	0.0093315	Yes	Yes
WholeBlood	650	EIF3M	ENSG00000149100.12	11	0.000428712	0.0107178	25	0.0229192	Yes	No
WholeBlood	650	PRRG4	ENSG00000135378.3	11	0.000314175	0.00879689	28	0.021016	Yes	No
WholeBlood	650	QSER1	ENSG00000060749.14	11	0.00185174	0.0537005	29	0.0609805	No	No
WholeBlood	650	DEPDC7	ENSG00000121690.10	11	5.84136e-05	0.00163558	28	0.0114177	Yes	No
WholeBlood	650	TCP11L1	ENSG00000176148.15	11	0.000505774	0.0141617	28	0.0262145	Yes	No
WholeBlood	650	LINC00294	ENSG00000280798.1	11	2.79873e-05	0.000755656	27	0.00869991	Yes	Yes
WholeBlood	650	CSTF3	ENSG00000176102.11	11	0.000315833	0.00884331	28	0.0210409	Yes	No
WholeBlood	650	HIPK3	ENSG00000110422.11	11	7.03635e-06	0.000204054	29	0.00557454	Yes	Yes
WholeBlood	650	CD59	ENSG00000085063.14	11	0.000165277	0.00462776	28	0.016326	Yes	No
WholeBlood	650	FBXO3	ENSG00000110429.13	11	0.00146653	0.0410627	28	0.0498065	Yes	No
WholeBlood	650	LMO2	ENSG00000135363.11	11	0.000774719	0.0224668	29	0.0337177	Yes	No
WholeBlood	650	CAPRIN1	ENSG00000135387.20	11	4.3967e-05	0.00131901	30	0.01064	Yes	No
WholeBlood	650	NAT10	ENSG00000135372.8	11	0.000182029	0.00546088	30	0.0174504	Yes	No
WholeBlood	650	ABTB2	ENSG00000166016.5	11	6.63711e-05	0.00219025	33	0.0126509	Yes	No
WholeBlood	650	CAT	ENSG00000121691.4	11	8.07947e-05	0.00258543	32	0.0132448	Yes	No
WholeBlood	650	APIP	ENSG00000149089.12	11	0.000788933	0.0252459	32	0.0361042	Yes	No
WholeBlood	650	PDHX	ENSG00000110435.11	11	6.21269e-06	0.000205019	33	0.00557454	Yes	Yes
WholeBlood	650	CD44	ENSG00000026508.17	11	0.000763695	0.0259656	34	0.036736	Yes	No
WholeBlood	650	SLC1A2	ENSG00000110436.11	11	0.000228216	0.00821579	36	0.0204543	Yes	No
WholeBlood	650	TRIM44	ENSG00000166326.6	11	0.000456174	0.0159661	35	0.0278565	Yes	No
WholeBlood	650	LDLRAD3	ENSG00000179241.12	11	0.00037084	0.0133502	36	0.025387	Yes	No
WholeBlood	650	COMMD9	ENSG00000110442.11	11	0.00149284	0.046278	31	0.0543568	No	No
WholeBlood	650	PRR5L	ENSG00000135362.13	11	0.000209945	0.00692819	33	0.0191136	Yes	No
WholeBlood	650	TRAF6	ENSG00000175104.14	11	0.00149874	0.0464609	31	0.0545266	No	No
WholeBlood	650	C11orf74	ENSG00000166352.15	11	0.000860046	0.0275215	32	0.0381343	Yes	No
WholeBlood	650	RP11-63D14.1	ENSG00000255477.1	11	0.00153571	0.0429999	28	0.0515028	No	No
WholeBlood	650	API5	ENSG00000166181.12	11	0.00125576	0.0401843	32	0.0490406	Yes	No
WholeBlood	650	TTC17	ENSG00000052841.14	11	0.000291612	0.00991479	34	0.0221811	Yes	No
WholeBlood	650	HSD17B12	ENSG00000149084.12	11	7.15602e-05	0.00250461	35	0.0131668	Yes	No
WholeBlood	650	ALKBH3	ENSG00000166199.12	11	0.00382353	0.118529	31	0.12139	No	No
WholeBlood	650	C11orf96	ENSG00000187479.5	11	0.00208721	0.0647036	31	0.0709071	No	No
WholeBlood	650	ACCS	ENSG00000110455.13	11	0.000185767	0.00557302	30	0.017596	Yes	No
WholeBlood	650	EXT2	ENSG00000151348.13	11	8.0343e-05	0.00249063	31	0.0131386	Yes	No
WholeBlood	650	CD82	ENSG00000085117.11	11	0.000651933	0.019558	30	0.0310649	Yes	No
WholeBlood	650	TSPAN18	ENSG00000157570.11	11	2.03965e-05	0.000652688	32	0.00817868	Yes	Yes
WholeBlood	650	TP53I11	ENSG00000175274.18	11	0.000747507	0.0231727	31	0.0343773	Yes	No
WholeBlood	650	PRDM11	ENSG00000019485.13	11	0.00106	0.0307401	29	0.0408707	Yes	No
WholeBlood	650	RP11-430H10.1	ENSG00000254427.1	11	0.000584061	0.0157696	27	0.027695	Yes	No
WholeBlood	650	CHST1	ENSG00000175264.7	11	0.00016027	0.00384648	24	0.0153199	Yes	No
WholeBlood	650	SLC35C1	ENSG00000181830.8	11	7.67612e-06	0.000176551	23	0.00520841	Yes	Yes
WholeBlood	650	CRY2	ENSG00000121671.11	11	0.000225804	0.0049677	22	0.0168004	Yes	No
WholeBlood	650	MAPK8IP1	ENSG00000121653.11	11	0.00111503	0.0245307	22	0.0355143	Yes	No
WholeBlood	650	PEX16	ENSG00000121680.15	11	0.000937525	0.0206255	22	0.0320016	Yes	No
WholeBlood	650	LARGE2	ENSG00000165905.17	11	0.000220537	0.00485182	22	0.0166735	Yes	No
WholeBlood	650	PHF21A	ENSG00000135365.15	11	0.000837929	0.0184344	22	0.030054	Yes	No
WholeBlood	650	CTD-2589M5.5	ENSG00000254639.1	11	2.06129e-05	0.000412258	20	0.00712618	Yes	Yes
WholeBlood	650	CREB3L1	ENSG00000157613.10	11	0.00264508	0.0529015	20	0.0602632	No	No
WholeBlood	650	DGKZ	ENSG00000149091.15	11	0.00128933	0.0257866	20	0.0365425	Yes	No
WholeBlood	650	MDK	ENSG00000110492.15	11	0.000437721	0.00831671	19	0.0205465	Yes	No
WholeBlood	650	CHRM4	ENSG00000180720.7	11	0.00500934	0.0951774	19	0.099173	No	No
WholeBlood	650	AMBRA1	ENSG00000110497.14	11	0.000281362	0.00590859	21	0.0180284	Yes	No
WholeBlood	650	HARBI1	ENSG00000180423.4	11	0.000229053	0.00412296	18	0.0157553	Yes	No
WholeBlood	650	ATG13	ENSG00000175224.16	11	0.000188064	0.00338515	18	0.0146737	Yes	No
WholeBlood	650	ARHGAP1	ENSG00000175220.11	11	0.00132395	0.0225071	17	0.0337467	Yes	No
WholeBlood	650	ZNF408	ENSG00000175213.2	11	0.000195477	0.00332311	17	0.0145992	Yes	No
WholeBlood	650	F2	ENSG00000180210.14	11	0.0016388	0.0278596	17	0.0384194	Yes	No
WholeBlood	650	CKAP5	ENSG00000175216.14	11	1.58206e-06	2.68951e-05	17	0.00239693	Yes	Yes
WholeBlood	650	C11orf49	ENSG00000149179.13	11	4.7922e-06	8.62595e-05	18	0.00395629	Yes	Yes
WholeBlood	650	ARFGAP2	ENSG00000149182.14	11	0.003305	0.0561851	17	0.0631949	No	No
WholeBlood	650	PACSIN3	ENSG00000165912.15	11	4.57082e-05	0.000777039	17	0.00879093	Yes	Yes
WholeBlood	650	DDB2	ENSG00000134574.11	11	0.000150413	0.00255703	17	0.0132379	Yes	No
WholeBlood	650	ACP2	ENSG00000134575.9	11	0.000918007	0.0156061	17	0.0275262	Yes	No
WholeBlood	650	NR1H3	ENSG00000025434.18	11	0.00210261	0.037847	18	0.0469481	Yes	No
WholeBlood	650	MADD	ENSG00000110514.19	11	0.000650676	0.0117122	18	0.0238587	Yes	No
WholeBlood	650	MYBPC3	ENSG00000134571.10	11	0.00148934	0.0268081	18	0.0375071	Yes	No
WholeBlood	650	SPI1	ENSG00000066336.11	11	0.00579349	0.104283	18	0.107783	No	No
WholeBlood	650	SLC39A13	ENSG00000165915.13	11	0.000101343	0.00182418	18	0.0118175	Yes	No
WholeBlood	650	PSMC3	ENSG00000165916.8	11	0.013003	0.247057	19	0.247504	No	No
WholeBlood	650	RAPSN	ENSG00000165917.9	11	0.000767126	0.0145754	19	0.0265995	Yes	No
WholeBlood	650	CELF1	ENSG00000149187.17	11	0.000922515	0.0193728	21	0.030879	Yes	No
WholeBlood	650	PTPMT1	ENSG00000110536.13	11	9.84685e-07	1.96937e-05	20	0.00206092	Yes	Yes
WholeBlood	650	KBTBD4	ENSG00000123444.13	11	0.000399097	0.00838104	21	0.0206119	Yes	No
WholeBlood	650	NDUFS3	ENSG00000213619.9	11	0.00485041	0.101859	21	0.105468	No	No
WholeBlood	650	C1QTNF4	ENSG00000172247.3	11	0.00178047	0.0373899	21	0.0465431	Yes	No
WholeBlood	650	MTCH2	ENSG00000109919.9	11	0.000239132	0.00502178	21	0.0168532	Yes	No
WholeBlood	650	AGBL2	ENSG00000165923.15	11	7.73705e-07	1.77952e-05	23	0.00196866	Yes	Yes
WholeBlood	650	FNBP4	ENSG00000109920.12	11	1.81321e-05	0.000435171	24	0.00724723	Yes	Yes
WholeBlood	650	NUP160	ENSG00000030066.13	11	0.000973848	0.0233723	24	0.0345248	Yes	No
WholeBlood	650	PTPRJ	ENSG00000149177.12	11	0.00142846	0.0414253	29	0.0500894	No	No
WholeBlood	650	TNKS1BP1	ENSG00000149115.13	11	0.00105588	0.0306206	29	0.0407748	Yes	No
WholeBlood	650	SSRP1	ENSG00000149136.8	11	0.00501263	0.145366	29	0.147345	No	No
WholeBlood	650	PRG3	ENSG00000156575.2	11	0.00161621	0.04687	29	0.0548529	No	No
WholeBlood	650	PRG2	ENSG00000186652.9	11	0.000859347	0.0249211	29	0.0358083	Yes	No
WholeBlood	650	SLC43A3	ENSG00000134802.17	11	0.000404304	0.0117248	29	0.0238588	Yes	No
WholeBlood	650	RTN4RL2	ENSG00000186907.7	11	0.000196279	0.0056921	29	0.0177702	Yes	No
WholeBlood	650	SLC43A1	ENSG00000149150.8	11	0.000733875	0.0205485	28	0.0319434	Yes	No
WholeBlood	650	TIMM10	ENSG00000134809.8	11	7.04405e-05	0.00197233	28	0.0121903	Yes	No
WholeBlood	650	SMTNL1	ENSG00000214872.8	11	0.000614563	0.0172078	28	0.0289861	Yes	No
WholeBlood	650	UBE2L6	ENSG00000156587.15	11	0.001476	0.0413279	28	0.0500144	No	No
WholeBlood	650	SERPING1	ENSG00000149131.15	11	0.00141889	0.0383101	27	0.0473819	Yes	No
WholeBlood	650	YPEL4	ENSG00000166793.10	11	0.00449723	0.121425	27	0.124191	No	No
WholeBlood	650	CLP1	ENSG00000172409.5	11	0.00129001	0.0348302	27	0.0443266	Yes	No
WholeBlood	650	ZDHHC5	ENSG00000156599.10	11	0.000642621	0.0179934	28	0.0296826	Yes	No
WholeBlood	650	MED19	ENSG00000156603.15	11	1.76294e-05	0.000475994	27	0.0074623	Yes	Yes
WholeBlood	650	TMX2	ENSG00000213593.9	11	0.00162725	0.0455631	28	0.0537253	No	No
WholeBlood	650	SELENOH	ENSG00000211450.9	11	0.000371799	0.0100386	27	0.0222843	Yes	No
WholeBlood	650	CTNND1	ENSG00000198561.13	11	0.00228874	0.0640846	28	0.0703282	No	No
WholeBlood	650	LPXN	ENSG00000110031.12	11	0.00345727	0.0898891	26	0.0940995	No	No
WholeBlood	650	ZFP91	ENSG00000186660.14	11	0.00136159	0.0354012	26	0.0447953	Yes	No
WholeBlood	650	CNTF	ENSG00000242689.2	11	0.000116956	0.00304086	26	0.0141008	Yes	No
WholeBlood	650	GLYAT	ENSG00000149124.10	11	0.0058507	0.157969	27	0.15967	No	No
WholeBlood	650	GLYATL1	ENSG00000166840.13	11	0.000433968	0.0117171	27	0.0238588	Yes	No
WholeBlood	650	FAM111B	ENSG00000189057.10	11	0.00153885	0.04001	26	0.0488896	Yes	No
WholeBlood	650	AP001258.4	ENSG00000245571.6	11	0.00154531	0.0386327	25	0.0476729	Yes	No
WholeBlood	650	FAM111A	ENSG00000166801.15	11	0.00186383	0.0465958	25	0.0546248	No	No
WholeBlood	650	DTX4	ENSG00000110042.7	11	0.00216835	0.0542089	25	0.0614317	No	No
WholeBlood	650	MPEG1	ENSG00000197629.5	11	0.00040133	0.0100332	25	0.0222841	Yes	No
WholeBlood	650	RP11-1036E20.9	ENSG00000214797.3	11	0.000568269	0.0142067	25	0.0262601	Yes	No
WholeBlood	650	OSBP	ENSG00000110048.11	11	0.00442653	0.11509	26	0.118141	No	No
WholeBlood	650	PATL1	ENSG00000166889.13	11	0.00283819	0.0737928	26	0.0792637	No	No
WholeBlood	650	STX3	ENSG00000166900.15	11	0.000437013	0.0113623	26	0.023533	Yes	No
WholeBlood	650	MRPL16	ENSG00000166902.4	11	0.00016886	0.00439037	26	0.0160614	Yes	No
WholeBlood	650	GIF	ENSG00000134812.7	11	0.000771229	0.0200519	26	0.0314874	Yes	No
WholeBlood	650	TCN1	ENSG00000134827.7	11	0.00490043	0.127411	26	0.129894	No	No
WholeBlood	650	MS4A3	ENSG00000149516.13	11	0.000901971	0.0243532	27	0.035383	Yes	No
WholeBlood	650	MS4A2	ENSG00000149534.8	11	0.000647446	0.017481	27	0.0292351	Yes	No
WholeBlood	650	AP001257.1	ENSG00000254952.1	11	0.000166867	0.00450542	27	0.0162018	Yes	No
WholeBlood	650	MS4A6A	ENSG00000110077.14	11	8.45865e-05	0.00228384	27	0.0127974	Yes	No
WholeBlood	650	MS4A4E	ENSG00000214787.9	11	6.82227e-06	0.000184201	27	0.00533616	Yes	Yes
WholeBlood	650	MS4A4A	ENSG00000110079.16	11	0.00126113	0.0327894	26	0.0425483	Yes	No
WholeBlood	650	MS4A6E	ENSG00000166926.8	11	0.000623815	0.0162192	26	0.0280925	Yes	No
WholeBlood	650	MS4A7	ENSG00000166927.12	11	0.00296945	0.0742362	25	0.0796681	No	No
WholeBlood	650	MS4A14	ENSG00000166928.10	11	0.0025892	0.0647299	25	0.0709208	No	No
WholeBlood	650	MS4A1	ENSG00000156738.17	11	0.000183134	0.00457836	25	0.016294	Yes	No
WholeBlood	650	CCDC86	ENSG00000110104.11	11	0.000373959	0.00897502	24	0.0211755	Yes	No
WholeBlood	650	PTGDR2	ENSG00000183134.4	11	2.82025e-05	0.000676859	24	0.00829367	Yes	Yes
WholeBlood	650	ZP1	ENSG00000149506.11	11	0.00303449	0.0728278	24	0.0783848	No	No
WholeBlood	650	PRPF19	ENSG00000110107.8	11	2.03442e-05	0.000488261	24	0.00751709	Yes	Yes
WholeBlood	650	TMEM109	ENSG00000110108.9	11	0.000981732	0.0245433	25	0.0355215	Yes	No
WholeBlood	650	TMEM132A	ENSG00000006118.14	11	0.00077619	0.0194048	25	0.0309071	Yes	No
WholeBlood	650	SLC15A3	ENSG00000110446.10	11	0.000180261	0.00450651	25	0.0162018	Yes	No
WholeBlood	650	CD6	ENSG00000013725.14	11	0.000131761	0.00342578	26	0.0147131	Yes	No
WholeBlood	650	CD5	ENSG00000110448.10	11	0.000267111	0.0069449	26	0.0191273	Yes	No
WholeBlood	650	VPS37C	ENSG00000167987.10	11	0.000814818	0.0211853	26	0.0325289	Yes	No
WholeBlood	650	PGA3	ENSG00000229859.9	11	0.000115792	0.0030106	26	0.0140614	Yes	No
WholeBlood	650	PGA5	ENSG00000256713.7	11	0.000510574	0.0137855	27	0.025833	Yes	No
WholeBlood	650	VWCE	ENSG00000167992.12	11	0.000875413	0.0236362	27	0.0347552	Yes	No
WholeBlood	650	DDB1	ENSG00000167986.13	11	3.30504e-06	9.2541e-05	28	0.00405227	Yes	Yes
WholeBlood	650	TKFC	ENSG00000149476.15	11	0.000331495	0.00895037	27	0.0211742	Yes	No
WholeBlood	650	CYB561A3	ENSG00000162144.9	11	0.000784217	0.0211738	27	0.0325177	Yes	No
WholeBlood	650	TMEM138	ENSG00000149483.11	11	0.0008476	0.0228852	27	0.0340879	Yes	No
WholeBlood	650	TMEM216	ENSG00000187049.9	11	0.00209135	0.0564665	27	0.0634699	No	No
WholeBlood	650	CPSF7	ENSG00000149532.15	11	0.000855735	0.0231048	27	0.0343226	Yes	No
WholeBlood	650	SDHAF2	ENSG00000167985.6	11	0.00422739	0.11414	27	0.117212	No	No
WholeBlood	650	RP11-286N22.8	ENSG00000256591.5	11	0.001267	0.034209	27	0.0438092	Yes	No
WholeBlood	650	PPP1R32	ENSG00000162148.10	11	0.00124522	0.033621	27	0.0433033	Yes	No
WholeBlood	650	DAGLA	ENSG00000134780.9	11	0.00220872	0.055218	25	0.0623018	No	No
WholeBlood	650	MYRF	ENSG00000124920.13	11	0.00165634	0.039752	24	0.0486588	Yes	No
WholeBlood	650	TMEM258	ENSG00000134825.15	11	0.00085156	0.0204374	24	0.031856	Yes	No
WholeBlood	650	FEN1	ENSG00000168496.3	11	0.000609204	0.0146209	24	0.0266254	Yes	No
WholeBlood	650	FADS1	ENSG00000149485.18	11	0.000300518	0.00721242	24	0.0194237	Yes	No
WholeBlood	650	FADS2	ENSG00000134824.13	11	0.000786577	0.0188779	24	0.030469	Yes	No
WholeBlood	650	FADS3	ENSG00000221968.8	11	1.08638e-05	0.000249867	23	0.00603715	Yes	Yes
WholeBlood	650	RAB3IL1	ENSG00000167994.11	11	0.00130041	0.0299094	23	0.0401628	Yes	No
WholeBlood	650	BEST1	ENSG00000167995.15	11	0.00122348	0.0281399	23	0.0386959	Yes	No
WholeBlood	650	FTH1	ENSG00000167996.15	11	0.000204629	0.00450185	22	0.016198	Yes	No
WholeBlood	650	INCENP	ENSG00000149503.12	11	0.000420953	0.0101029	24	0.0223435	Yes	No
WholeBlood	650	ASRGL1	ENSG00000162174.12	11	0.00148458	0.0385991	26	0.047639	Yes	No
WholeBlood	650	AHNAK	ENSG00000124942.13	11	0.000167542	0.00452365	27	0.0162332	Yes	No
WholeBlood	650	EEF1G	ENSG00000254772.9	11	0.000906363	0.0235654	26	0.034704	Yes	No
WholeBlood	650	TUT1	ENSG00000149016.15	11	0.000172378	0.00448182	26	0.016168	Yes	No
WholeBlood	650	MTA2	ENSG00000149480.6	11	0.000169107	0.00439677	26	0.0160758	Yes	No
WholeBlood	650	EML3	ENSG00000149499.11	11	0.000959711	0.0249525	26	0.0358343	Yes	No
WholeBlood	650	ROM1	ENSG00000149489.8	11	0.000421044	0.0109472	26	0.0231676	Yes	No
WholeBlood	650	B3GAT3	ENSG00000149541.9	11	2.74647e-05	0.000714083	26	0.00854032	Yes	Yes
WholeBlood	650	GANAB	ENSG00000089597.16	11	0.000556086	0.0144582	26	0.0264842	Yes	No
WholeBlood	650	INTS5	ENSG00000185085.2	11	0.000161584	0.00420118	26	0.0158814	Yes	No
WholeBlood	650	C11orf98	ENSG00000278615.4	11	0.00119779	0.0311427	26	0.041148	Yes	No
WholeBlood	650	METTL12	ENSG00000214756.7	11	0.000119295	0.00310168	26	0.0142	Yes	No
WholeBlood	650	LBHD1	ENSG00000162194.12	11	0.000588515	0.0153014	26	0.0272851	Yes	No
WholeBlood	650	UQCC3	ENSG00000204922.4	11	0.000613197	0.0159431	26	0.027838	Yes	No
WholeBlood	650	UBXN1	ENSG00000162191.13	11	0.000599736	0.0155931	26	0.0275202	Yes	No
WholeBlood	650	BSCL2	ENSG00000168000.14	11	0.000342742	0.0089113	26	0.0211328	Yes	No
WholeBlood	650	GNG3	ENSG00000162188.5	11	0.000381222	0.00991176	26	0.0221808	Yes	No
WholeBlood	650	HNRNPUL2	ENSG00000214753.2	11	0.00061218	0.0159167	26	0.0278179	Yes	No
WholeBlood	650	TTC9C	ENSG00000162222.13	11	0.000429556	0.0111685	26	0.0233375	Yes	No
WholeBlood	650	ZBTB3	ENSG00000185670.7	11	1.44118e-05	0.000374707	26	0.00693495	Yes	Yes
WholeBlood	650	POLR2G	ENSG00000168002.11	11	0.0043004	0.11181	26	0.114942	No	No
WholeBlood	650	TMEM223	ENSG00000168569.7	11	0.000131043	0.00340713	26	0.0147032	Yes	No
WholeBlood	650	TAF6L	ENSG00000162227.7	11	0.000134205	0.00348933	26	0.0147779	Yes	No
WholeBlood	650	TMEM179B	ENSG00000185475.10	11	0.000283521	0.00737153	26	0.0196574	Yes	No
WholeBlood	650	NXF1	ENSG00000162231.13	11	0.000706456	0.0183679	26	0.0300276	Yes	No
WholeBlood	650	STX5	ENSG00000162236.11	11	0.000326063	0.00847765	26	0.0207136	Yes	No
WholeBlood	650	RP11-727F15.14	ENSG00000283268.1	11	0.000128607	0.00334379	26	0.0146336	Yes	No
WholeBlood	650	WDR74	ENSG00000133316.15	11	0.00329836	0.0857574	26	0.0902279	No	No
WholeBlood	650	SLC3A2	ENSG00000168003.16	11	0.000561965	0.0146111	26	0.0266136	Yes	No
WholeBlood	650	HRASLS5	ENSG00000168004.9	11	0.000138038	0.00303683	22	0.0141008	Yes	No
WholeBlood	650	LGALS12	ENSG00000133317.14	11	0.00188826	0.0415418	22	0.0501872	No	No
WholeBlood	650	RARRES3	ENSG00000133321.10	11	0.00178489	0.0392675	22	0.0482334	Yes	No
WholeBlood	650	HRASLS2	ENSG00000133328.3	11	0.000775255	0.0170556	22	0.0288255	Yes	No
WholeBlood	650	PLA2G16	ENSG00000176485.11	11	5.29048e-05	0.00121681	23	0.0103148	Yes	No
WholeBlood	650	ATL3	ENSG00000184743.12	11	0.000289201	0.00665163	23	0.0188592	Yes	No
WholeBlood	650	RTN3	ENSG00000133318.13	11	0.000157798	0.00362935	23	0.0150298	Yes	No
WholeBlood	650	C11orf95	ENSG00000188070.9	11	0.00309092	0.0680003	22	0.0739443	No	No
WholeBlood	650	C11orf84	ENSG00000168005.8	11	0.00171931	0.0395442	23	0.048458	Yes	No
WholeBlood	650	MARK2	ENSG00000072518.20	11	0.00024219	0.00557037	23	0.017596	Yes	No
WholeBlood	650	NAA40	ENSG00000110583.12	11	0.00287033	0.0660176	23	0.0721327	No	No
WholeBlood	650	COX8A	ENSG00000176340.3	11	0.000843551	0.0194017	23	0.0309054	Yes	No
WholeBlood	650	OTUB1	ENSG00000167770.11	11	0.000557835	0.0128302	23	0.0249202	Yes	No
WholeBlood	650	MACROD1	ENSG00000133315.10	11	0.00196997	0.0472793	24	0.0552192	No	No
WholeBlood	650	FLRT1	ENSG00000126500.3	11	3.37306e-05	0.000742074	22	0.00868559	Yes	Yes
WholeBlood	650	STIP1	ENSG00000168439.16	11	0.00382866	0.0804018	21	0.085292	No	No
WholeBlood	650	FERMT3	ENSG00000149781.12	11	0.000143438	0.0030122	21	0.0140614	Yes	No
WholeBlood	650	TRPT1	ENSG00000149743.13	11	0.000904819	0.0190012	21	0.0305788	Yes	No
WholeBlood	650	NUDT22	ENSG00000149761.8	11	0.00383087	0.0804483	21	0.0853354	No	No
WholeBlood	650	DNAJC4	ENSG00000110011.13	11	0.000633399	0.0133014	21	0.0253428	Yes	No
WholeBlood	650	VEGFB	ENSG00000173511.9	11	0.000616273	0.0129417	21	0.0250203	Yes	No
WholeBlood	650	FKBP2	ENSG00000173486.12	11	0.00186381	0.0372762	20	0.0464506	Yes	No
WholeBlood	650	PPP1R14B	ENSG00000173457.10	11	0.00183213	0.0366425	20	0.0458907	Yes	No
WholeBlood	650	PLCB3	ENSG00000149782.11	11	0.00159692	0.0319383	20	0.0418186	Yes	No
WholeBlood	650	BAD	ENSG00000002330.13	11	0.000648867	0.0129773	20	0.0250554	Yes	No
WholeBlood	650	GPR137	ENSG00000173264.14	11	0.000487991	0.00975981	20	0.0220511	Yes	No
WholeBlood	650	ESRRA	ENSG00000173153.13	11	0.00135777	0.0271554	20	0.0377916	Yes	No
WholeBlood	650	TRMT112	ENSG00000173113.6	11	0.000766611	0.0153322	20	0.0273054	Yes	No
WholeBlood	650	PRDX5	ENSG00000126432.13	11	0.00100053	0.0200106	20	0.0314452	Yes	No
WholeBlood	650	CCDC88B	ENSG00000168071.21	11	0.000388551	0.00777103	20	0.0200357	Yes	No
WholeBlood	650	RPS6KA4	ENSG00000162302.12	11	0.000260924	0.00521849	20	0.0171686	Yes	No
WholeBlood	650	AP003774.6	ENSG00000231680.1	11	0.000704946	0.013394	19	0.0254322	Yes	No
WholeBlood	650	AP003774.4	ENSG00000181908.5	11	1.29769e-05	0.000246562	19	0.00603715	Yes	Yes
WholeBlood	650	NRXN2	ENSG00000110076.18	11	0.000324975	0.00649949	20	0.0186997	Yes	No
WholeBlood	650	RASGRP2	ENSG00000068831.18	11	0.000618731	0.0123746	20	0.0245338	Yes	No
WholeBlood	650	PYGM	ENSG00000068976.13	11	0.00106568	0.0213136	20	0.0326481	Yes	No
WholeBlood	650	SF1	ENSG00000168066.20	11	0.000244079	0.00488158	20	0.0166864	Yes	No
WholeBlood	650	AP001462.6	ENSG00000269038.1	11	0.000996217	0.0199243	20	0.0313606	Yes	No
WholeBlood	650	MAP4K2	ENSG00000168067.11	11	0.00131446	0.0262893	20	0.0370321	Yes	No
WholeBlood	650	MEN1	ENSG00000133895.14	11	0.00209729	0.0419458	20	0.0505501	No	No
WholeBlood	650	CDC42BPG	ENSG00000171219.8	11	0.00264426	0.0528852	20	0.0602535	No	No
WholeBlood	650	EHD1	ENSG00000110047.17	11	0.000846138	0.0169228	20	0.0287145	Yes	No
WholeBlood	650	MIR194-2HG	ENSG00000229719.5	11	0.000304828	0.00609657	20	0.0182174	Yes	No
WholeBlood	650	ATG2A	ENSG00000110046.12	11	0.000806265	0.0161253	20	0.0280101	Yes	No
WholeBlood	650	PPP2R5B	ENSG00000068971.13	11	0.000122837	0.00245674	20	0.0130802	Yes	No
WholeBlood	650	MAJIN	ENSG00000168070.11	11	0.000145361	0.00290722	20	0.0138926	Yes	No
WholeBlood	650	BATF2	ENSG00000168062.9	11	0.000962811	0.0192562	20	0.0308004	Yes	No
WholeBlood	650	ARL2	ENSG00000213465.7	11	2.75869e-05	0.000551739	20	0.00775744	Yes	Yes
WholeBlood	650	SNX15	ENSG00000110025.12	11	2.67364e-05	0.000534728	20	0.00770406	Yes	Yes
WholeBlood	650	SAC3D1	ENSG00000168061.14	11	0.000288663	0.00577326	20	0.017899	Yes	No
WholeBlood	650	NAALADL1	ENSG00000168060.15	11	0.0027491	0.054982	20	0.0620898	No	No
WholeBlood	650	CDCA5	ENSG00000146670.9	11	0.000246807	0.00493614	20	0.0167646	Yes	No
WholeBlood	650	ZFPL1	ENSG00000162300.11	11	0.000558729	0.0111746	20	0.0233408	Yes	No
WholeBlood	650	VPS51	ENSG00000149823.8	11	0.000220677	0.00441354	20	0.0160953	Yes	No
WholeBlood	650	TM7SF2	ENSG00000149809.14	11	0.00061791	0.0123582	20	0.0245232	Yes	No
WholeBlood	650	ZNHIT2	ENSG00000174276.6	11	0.00319787	0.0639574	20	0.0702184	No	No
WholeBlood	650	FAU	ENSG00000149806.10	11	0.000231562	0.00463123	20	0.0163279	Yes	No
WholeBlood	650	MRPL49	ENSG00000149792.8	11	0.000687888	0.0137578	20	0.0258012	Yes	No
WholeBlood	650	SYVN1	ENSG00000162298.18	11	0.000110238	0.00220475	20	0.0126734	Yes	No
WholeBlood	650	SPDYC	ENSG00000204710.2	11	0.00134336	0.0268673	20	0.0375472	Yes	No
WholeBlood	650	CAPN1	ENSG00000014216.15	11	0.00174383	0.0348767	20	0.0443617	Yes	No
WholeBlood	650	POLA2	ENSG00000014138.8	11	0.00257995	0.051599	20	0.0590968	No	No
WholeBlood	650	CDC42EP2	ENSG00000149798.4	11	0.000487334	0.00974667	20	0.0220511	Yes	No
WholeBlood	650	DPF2	ENSG00000133884.9	11	0.000340342	0.00680683	20	0.0189905	Yes	No
WholeBlood	650	TIGD3	ENSG00000173825.6	11	0.0012605	0.0252099	20	0.0360827	Yes	No
WholeBlood	650	SLC25A45	ENSG00000162241.12	11	0.000273496	0.00546992	20	0.0174575	Yes	No
WholeBlood	650	FRMD8	ENSG00000126391.13	11	0.00223903	0.0447805	20	0.0530569	No	No
WholeBlood	650	NEAT1	ENSG00000245532.7	11	0.00138717	0.0277434	20	0.0383271	Yes	No
WholeBlood	650	MALAT1	ENSG00000251562.7	11	0.00015063	0.00286197	19	0.013826	Yes	No
WholeBlood	650	SCYL1	ENSG00000142186.16	11	0.000223488	0.00424627	19	0.0158833	Yes	No
WholeBlood	650	LTBP3	ENSG00000168056.15	11	0.00599527	0.11391	19	0.117007	No	No
WholeBlood	650	SSSCA1	ENSG00000173465.7	11	0.00485768	0.0922959	19	0.0963845	No	No
WholeBlood	650	FAM89B	ENSG00000176973.7	11	0.0041455	0.0787645	19	0.0838365	No	No
WholeBlood	650	EHBP1L1	ENSG00000173442.12	11	0.000277253	0.00526781	19	0.0172305	Yes	No
WholeBlood	650	KCNK7	ENSG00000173338.12	11	0.00532196	0.101117	19	0.104784	No	No
WholeBlood	650	MAP3K11	ENSG00000173327.7	11	0.00659538	0.125312	19	0.127939	No	No
WholeBlood	650	PCNX3	ENSG00000197136.4	11	0.000726156	0.013797	19	0.0258451	Yes	No
WholeBlood	650	SIPA1	ENSG00000213445.9	11	0.00105176	0.0199835	19	0.0314121	Yes	No
WholeBlood	650	RELA	ENSG00000173039.18	11	6.58483e-06	0.000125112	19	0.00460778	Yes	Yes
WholeBlood	650	KAT5	ENSG00000172977.12	11	0.00101265	0.0192404	19	0.0307847	Yes	No
WholeBlood	650	RNASEH2C	ENSG00000172922.8	11	0.00135439	0.0257334	19	0.0365047	Yes	No
WholeBlood	650	RP11-770G2.2	ENSG00000255557.1	11	0.00407945	0.0775095	19	0.0826711	No	No
WholeBlood	650	AP5B1	ENSG00000254470.2	11	0.00186288	0.0353948	19	0.0447908	Yes	No
WholeBlood	650	CFL1	ENSG00000172757.12	11	0.000271105	0.00515099	19	0.0170759	Yes	No
WholeBlood	650	SNX32	ENSG00000172803.17	11	0.000408021	0.0077524	19	0.0200182	Yes	No
WholeBlood	650	MUS81	ENSG00000172732.11	11	0.0017764	0.0319751	18	0.0418517	Yes	No
WholeBlood	650	EFEMP2	ENSG00000172638.12	11	0.00376801	0.0678242	18	0.0737839	No	No
WholeBlood	650	CTSW	ENSG00000172543.7	11	0.00110293	0.0198527	18	0.031299	Yes	No
WholeBlood	650	FIBP	ENSG00000172500.12	11	0.000880239	0.0158443	18	0.0277504	Yes	No
WholeBlood	650	CCDC85B	ENSG00000175602.3	11	0.00697974	0.125635	18	0.128235	No	No
WholeBlood	650	FOSL1	ENSG00000175592.8	11	0.00358846	0.0681808	19	0.0741041	No	No
WholeBlood	650	C11orf68	ENSG00000175573.6	11	0.00447504	0.0805508	18	0.0854266	No	No
WholeBlood	650	DRAP1	ENSG00000175550.7	11	0.000817232	0.0147102	18	0.0266719	Yes	No
WholeBlood	650	TSGA10IP	ENSG00000175513.9	11	0.000370484	0.0066687	18	0.018861	Yes	No
WholeBlood	650	SART1	ENSG00000175467.14	11	2.67364e-05	0.000481255	18	0.0074623	Yes	Yes
WholeBlood	650	EIF1AD	ENSG00000175376.8	11	0.000152972	0.00275349	18	0.0136463	Yes	No
WholeBlood	650	BANF1	ENSG00000175334.7	11	0.00150135	0.0270243	18	0.037665	Yes	No
WholeBlood	650	CST6	ENSG00000175315.2	11	0.000485667	0.008742	18	0.020969	Yes	No
WholeBlood	650	CATSPER1	ENSG00000175294.5	11	0.000265162	0.00477291	18	0.0165397	Yes	No
WholeBlood	650	SF3B2	ENSG00000087365.15	11	0.00106196	0.0191153	18	0.0306923	Yes	No
WholeBlood	650	PACS1	ENSG00000175115.11	11	0.000637848	0.0121191	19	0.0242753	Yes	No
WholeBlood	650	KLC2	ENSG00000174996.11	11	0.00271994	0.048959	18	0.0566931	No	No
WholeBlood	650	RAB1B	ENSG00000174903.15	11	0.000887869	0.0159816	18	0.0278691	Yes	No
WholeBlood	650	RP11-867G23.3	ENSG00000245156.1	11	0.00142521	0.0256537	18	0.0364184	Yes	No
WholeBlood	650	CNIH2	ENSG00000174871.10	11	0.00192394	0.034631	18	0.0441598	Yes	No
WholeBlood	650	YIF1A	ENSG00000174851.15	11	0.00102654	0.0184777	18	0.0300865	Yes	No
WholeBlood	650	CD248	ENSG00000174807.3	11	0.00325138	0.0585249	18	0.0652767	No	No
WholeBlood	650	RIN1	ENSG00000174791.10	11	0.000128941	0.00232094	18	0.0128336	Yes	No
WholeBlood	650	BRMS1	ENSG00000174744.13	11	0.00100829	0.0181491	18	0.0298342	Yes	No
WholeBlood	650	B4GAT1	ENSG00000174684.6	11	0.0234595	0.422272	18	0.422381	No	No
WholeBlood	650	SLC29A2	ENSG00000174669.11	11	0.00114398	0.0205917	18	0.0319851	Yes	No
WholeBlood	650	MRPL11	ENSG00000174547.13	11	0.00243122	0.043762	18	0.0521655	No	No
WholeBlood	650	PELI3	ENSG00000174516.14	11	0.00322738	0.0548655	17	0.0619853	No	No
WholeBlood	650	DPP3	ENSG00000254986.7	11	0.000553259	0.00940541	17	0.0216515	Yes	No
WholeBlood	650	BBS1	ENSG00000174483.19	11	0.00148805	0.0252969	17	0.0361465	Yes	No
WholeBlood	650	ZDHHC24	ENSG00000174165.7	11	0.00373958	0.0635729	17	0.0698607	No	No
WholeBlood	650	ACTN3	ENSG00000248746.5	11	0.00124239	0.0211206	17	0.0324713	Yes	No
WholeBlood	650	CTSF	ENSG00000174080.10	11	0.00329144	0.0559545	17	0.0629905	No	No
WholeBlood	650	CCS	ENSG00000173992.8	11	0.000186614	0.00335905	18	0.0146406	Yes	No
WholeBlood	650	RBM14	ENSG00000239306.4	11	0.00157189	0.028294	18	0.038801	Yes	No
WholeBlood	650	RBM4	ENSG00000173933.19	11	0.000990554	0.0188205	19	0.0304018	Yes	No
WholeBlood	650	RBM4B	ENSG00000173914.11	11	0.00246775	0.0468872	19	0.0548647	No	No
WholeBlood	650	SPTBN2	ENSG00000173898.11	11	0.00359086	0.0718172	20	0.0774316	No	No
WholeBlood	650	C11orf80	ENSG00000173715.15	11	7.89914e-05	0.00173781	22	0.0117175	Yes	No
WholeBlood	650	RCE1	ENSG00000173653.7	11	0.00047559	0.00998739	21	0.0222568	Yes	No
WholeBlood	650	PC	ENSG00000173599.13	11	0.000926704	0.0222409	24	0.033497	Yes	No
WholeBlood	650	LRFN4	ENSG00000173621.8	11	0.000984988	0.0216697	22	0.0330019	Yes	No
WholeBlood	650	RHOD	ENSG00000173156.6	11	9.56924e-05	0.00220093	23	0.0126721	Yes	No
WholeBlood	650	KDM2A	ENSG00000173120.14	11	0.00291	0.06984	24	0.0755998	No	No
WholeBlood	650	GRK2	ENSG00000173020.10	11	8.83334e-05	0.00203167	23	0.012316	Yes	No
WholeBlood	650	ANKRD13D	ENSG00000172932.14	11	2.33733e-05	0.00056096	24	0.00776752	Yes	Yes
WholeBlood	650	SSH3	ENSG00000172830.12	11	0.000299657	0.00689212	23	0.0190794	Yes	No
WholeBlood	650	RAD9A	ENSG00000172613.7	11	0.00347136	0.0833126	24	0.0879881	No	No
WholeBlood	650	POLD4	ENSG00000175482.8	11	0.000169714	0.00390342	23	0.0153911	Yes	No
WholeBlood	650	CLCF1	ENSG00000175505.10	11	0.000218277	0.00523865	24	0.0171973	Yes	No
WholeBlood	650	CTC-1337H24.4	ENSG00000275484.1	11	5.50925e-05	0.00126713	23	0.0104612	Yes	No
WholeBlood	650	PPP1CA	ENSG00000172531.14	11	0.00113223	0.0271735	24	0.0378037	Yes	No
WholeBlood	650	TBC1D10C	ENSG00000175463.11	11	0.000344452	0.00826684	24	0.0205122	Yes	No
WholeBlood	650	CARNS1	ENSG00000172508.10	11	0.000207553	0.00498128	24	0.0168031	Yes	No
WholeBlood	650	RPS6KB2	ENSG00000175634.14	11	0.00135045	0.0324107	24	0.0422362	Yes	No
WholeBlood	650	CORO1B	ENSG00000172725.13	11	0.000318459	0.00764301	24	0.0199284	Yes	No
WholeBlood	650	GPR152	ENSG00000175514.2	11	0.000650682	0.0156164	24	0.027538	Yes	No
WholeBlood	650	CABP4	ENSG00000175544.13	11	0.000383472	0.00920334	24	0.0214276	Yes	No
WholeBlood	650	TMEM134	ENSG00000172663.8	11	0.0012781	0.0306743	24	0.0408112	Yes	No
WholeBlood	650	AIP	ENSG00000110711.9	11	6.0355e-05	0.00144852	24	0.0110843	Yes	No
WholeBlood	650	PITPNM1	ENSG00000110697.12	11	0.000308586	0.00740607	24	0.0196799	Yes	No
WholeBlood	650	CDK2AP2	ENSG00000167797.7	11	0.0010296	0.0247104	24	0.0356513	Yes	No
WholeBlood	650	GSTP1	ENSG00000084207.15	11	0.00128892	0.0309341	24	0.0409985	Yes	No
WholeBlood	650	NDUFV1	ENSG00000167792.11	11	5.93206e-05	0.00142369	24	0.0110196	Yes	No
WholeBlood	650	NUDT8	ENSG00000167799.9	11	6.96071e-05	0.00167057	24	0.011519	Yes	No
WholeBlood	650	ACY3	ENSG00000132744.7	11	0.00136398	0.0340995	25	0.0437106	Yes	No
WholeBlood	650	UNC93B1	ENSG00000110057.7	11	0.000660071	0.0178219	27	0.0295121	Yes	No
WholeBlood	650	ALDH3B1	ENSG00000006534.15	11	0.00275246	0.0743164	27	0.0797376	No	No
WholeBlood	650	NDUFS8	ENSG00000110717.12	11	3.80348e-05	0.00102694	27	0.00977494	Yes	Yes
WholeBlood	650	TCIRG1	ENSG00000110719.9	11	0.000397679	0.0107373	27	0.0229284	Yes	No
WholeBlood	650	CHKA	ENSG00000110721.11	11	0.000818653	0.0229223	28	0.0341152	Yes	No
WholeBlood	650	KMT5B	ENSG00000110066.14	11	0.000644876	0.0187014	29	0.0302915	Yes	No
WholeBlood	650	C11orf24	ENSG00000171067.10	11	0.000343009	0.00994727	29	0.0222176	Yes	No
WholeBlood	650	LRP5	ENSG00000162337.11	11	8.97071e-05	0.00278092	31	0.013695	Yes	No
WholeBlood	650	PPP6R3	ENSG00000110075.14	11	0.000942816	0.0311129	33	0.041135	Yes	No
WholeBlood	650	CTD-2007L18.5	ENSG00000260808.1	11	1.21763e-05	0.000377464	31	0.00693495	Yes	Yes
WholeBlood	650	GAL	ENSG00000069482.6	11	0.00142494	0.0441732	31	0.0525061	No	No
WholeBlood	650	TESMIN	ENSG00000132749.10	11	0.000784958	0.0251187	32	0.036012	Yes	No
WholeBlood	650	CPT1A	ENSG00000110090.12	11	0.000260758	0.00834426	32	0.020579	Yes	No
WholeBlood	650	MRPL21	ENSG00000197345.12	11	0.0026873	0.0752443	28	0.080568	No	No
WholeBlood	650	IGHMBP2	ENSG00000132740.8	11	0.00404152	0.117204	29	0.120144	No	No
WholeBlood	650	MRGPRF	ENSG00000172935.8	11	0.000100588	0.00291704	29	0.0138926	Yes	No
WholeBlood	650	TPCN2	ENSG00000162341.16	11	0.000491566	0.0157301	32	0.0276535	Yes	No
WholeBlood	650	MYEOV	ENSG00000172927.7	11	0.000239455	0.00766255	32	0.0199437	Yes	No
WholeBlood	650	CCND1	ENSG00000110092.3	11	0.000257556	0.00824178	32	0.0204899	Yes	No
WholeBlood	650	ORAOV1	ENSG00000149716.12	11	0.00115253	0.0368809	32	0.0460915	Yes	No
WholeBlood	650	FADD	ENSG00000168040.4	11	0.000391098	0.012124	31	0.0242778	Yes	No
WholeBlood	650	PPFIA1	ENSG00000131626.16	11	0.000946192	0.0312243	33	0.0412313	Yes	No
WholeBlood	650	CTTN	ENSG00000085733.15	11	6.16056e-06	0.000203299	33	0.00557454	Yes	Yes
WholeBlood	650	DHCR7	ENSG00000172893.15	11	0.00138622	0.0429727	31	0.0514797	No	No
WholeBlood	650	NADSYN1	ENSG00000172890.11	11	0.00247037	0.0790517	32	0.084096	No	No
WholeBlood	650	KRTAP5-9	ENSG00000254997.3	11	5.38019e-05	0.00166786	31	0.011519	Yes	No
WholeBlood	650	FAM86C1	ENSG00000158483.15	11	0.000132388	0.00410402	31	0.015714	Yes	No
WholeBlood	650	RP11-849H4.2	ENSG00000254469.7	11	0.000105737	0.00327786	31	0.0145091	Yes	No
WholeBlood	650	RNF121	ENSG00000137522.17	11	0.00128846	0.0386537	30	0.0476913	Yes	No
WholeBlood	650	IL18BP	ENSG00000137496.17	11	1.72631e-05	0.000517894	30	0.0076606	Yes	Yes
WholeBlood	650	NUMA1	ENSG00000137497.17	11	2.84409e-05	0.000881669	31	0.00921277	Yes	Yes
WholeBlood	650	LRTOMT	ENSG00000184154.13	11	0.00291247	0.0873741	30	0.0917396	No	No
WholeBlood	650	LAMTOR1	ENSG00000149357.9	11	0.000174287	0.0052286	30	0.017186	Yes	No
WholeBlood	650	ANAPC15	ENSG00000110200.8	11	6.72838e-06	0.000201851	30	0.00557454	Yes	Yes
WholeBlood	650	FOLR3	ENSG00000110203.8	11	0.000730455	0.0219136	30	0.0332254	Yes	No
WholeBlood	650	FOLR1	ENSG00000110195.12	11	0.000318023	0.00922268	29	0.0214506	Yes	No
WholeBlood	650	FOLR2	ENSG00000165457.13	11	8.65291e-05	0.00250934	29	0.0131668	Yes	No
WholeBlood	650	INPPL1	ENSG00000165458.13	11	0.000227405	0.00659474	29	0.0188121	Yes	No
WholeBlood	650	CLPB	ENSG00000162129.12	11	0.000533733	0.016012	30	0.0278816	Yes	No
WholeBlood	650	LINC01537	ENSG00000227467.3	11	0.000308532	0.00802184	26	0.0202844	Yes	No
WholeBlood	650	PDE2A	ENSG00000186642.15	11	0.00102181	0.0275889	27	0.038189	Yes	No
WholeBlood	650	ARAP1	ENSG00000186635.14	11	0.00108887	0.0272217	25	0.0378465	Yes	No
WholeBlood	650	STARD10	ENSG00000214530.8	11	0.00011	0.00263999	24	0.0133534	Yes	No
WholeBlood	650	ATG16L2	ENSG00000168010.10	11	0.000475905	0.0109458	23	0.0231676	Yes	No
WholeBlood	650	FCHSD2	ENSG00000137478.14	11	0.000528206	0.0137334	26	0.0257765	Yes	No
WholeBlood	650	P2RY2	ENSG00000175591.11	11	0.00113081	0.0248779	22	0.0357794	Yes	No
WholeBlood	650	P2RY6	ENSG00000171631.14	11	0.00400817	0.0881797	22	0.0925145	No	No
WholeBlood	650	ARHGEF17	ENSG00000110237.3	11	0.000344268	0.00791816	23	0.0201937	Yes	No
WholeBlood	650	RELT	ENSG00000054967.12	11	0.00255977	0.0588748	23	0.0655915	No	No
WholeBlood	650	FAM168A	ENSG00000054965.10	11	0.00013132	0.00341433	26	0.0147096	Yes	No
WholeBlood	650	PLEKHB1	ENSG00000021300.13	11	8.54836e-05	0.00196612	23	0.0121887	Yes	No
WholeBlood	650	RAB6A	ENSG00000175582.19	11	0.00155937	0.0374249	24	0.0465658	Yes	No
WholeBlood	650	MRPL48	ENSG00000175581.13	11	0.000342897	0.00788664	23	0.0201719	Yes	No
WholeBlood	650	COA4	ENSG00000181924.6	11	0.00031012	0.00713277	23	0.0193317	Yes	No
WholeBlood	650	PAAF1	ENSG00000175575.12	11	0.000102023	0.00234654	23	0.0128963	Yes	No
WholeBlood	650	DNAJB13	ENSG00000187726.8	11	0.000662864	0.0152459	23	0.0272225	Yes	No
WholeBlood	650	UCP2	ENSG00000175567.8	11	0.00287948	0.066228	23	0.072332	No	No
WholeBlood	650	UCP3	ENSG00000175564.12	11	0.001545	0.0355351	23	0.044895	Yes	No
WholeBlood	650	C2CD3	ENSG00000168014.16	11	0.00102464	0.0266405	26	0.0373571	Yes	No
WholeBlood	650	PPME1	ENSG00000214517.9	11	0.00287441	0.0747347	26	0.0800977	No	No
WholeBlood	650	PGM2L1	ENSG00000165434.7	11	0.000369727	0.00924316	25	0.0214823	Yes	No
WholeBlood	650	KCNE3	ENSG00000175538.10	11	0.000663658	0.0165915	25	0.0283943	Yes	No
WholeBlood	650	LIPT2	ENSG00000175536.6	11	0.0033869	0.0846725	25	0.0892357	No	No
WholeBlood	650	AP001372.2	ENSG00000254837.2	11	9.42833e-05	0.00235708	25	0.0129044	Yes	No
WholeBlood	650	POLD3	ENSG00000077514.8	11	0.000969931	0.0252182	26	0.0360879	Yes	No
WholeBlood	650	RNF169	ENSG00000166439.5	11	0.000589019	0.0153145	26	0.0272888	Yes	No
WholeBlood	650	XRRA1	ENSG00000166435.15	11	0.00489861	0.127364	26	0.129854	No	No
WholeBlood	650	SPCS2	ENSG00000118363.11	11	0.00556748	0.139187	25	0.141276	No	No
WholeBlood	650	NEU3	ENSG00000162139.9	11	0.00323933	0.0777438	24	0.0829039	No	No
WholeBlood	650	SLCO2B1	ENSG00000137491.14	11	0.000352803	0.00846727	24	0.0207012	Yes	No
WholeBlood	650	ARRB1	ENSG00000137486.16	11	0.00120656	0.0301639	25	0.0403645	Yes	No
WholeBlood	650	RPS3	ENSG00000149273.14	11	0.000904056	0.0216973	24	0.0330216	Yes	No
WholeBlood	650	KLHL35	ENSG00000149243.15	11	0.00036143	0.00867433	24	0.02092	Yes	No
WholeBlood	650	GDPD5	ENSG00000158555.14	11	0.000365537	0.00913842	25	0.02137	Yes	No
WholeBlood	650	SERPINH1	ENSG00000149257.13	11	0.000128315	0.00295125	23	0.0139617	Yes	No
WholeBlood	650	DGAT2	ENSG00000062282.14	11	0.000133761	0.00321027	24	0.014349	Yes	No
WholeBlood	650	UVRAG	ENSG00000198382.8	11	0.00105789	0.029621	28	0.0399	Yes	No
WholeBlood	650	WNT11	ENSG00000085741.12	11	0.000947311	0.0236828	25	0.0348036	Yes	No
WholeBlood	650	THAP12	ENSG00000137492.7	11	0.00285432	0.0742122	26	0.0796479	No	No
WholeBlood	650	RP11-111M22.2	ENSG00000179240.9	11	0.000826874	0.0214987	26	0.032831	Yes	No
WholeBlood	650	RP11-111M22.4	ENSG00000272301.1	11	0.000458019	0.0114505	25	0.023628	Yes	No
WholeBlood	650	RP11-111M22.3	ENSG00000255135.3	11	0.00930191	0.24185	26	0.242382	No	No
WholeBlood	650	EMSY	ENSG00000158636.16	11	0.000766278	0.0206895	27	0.0320657	Yes	No
WholeBlood	650	RP11-672A2.5	ENSG00000255363.2	11	0.00224328	0.0560819	25	0.0631064	No	No
WholeBlood	650	RP11-672A2.4	ENSG00000254810.1	11	2.8314e-05	0.000707849	25	0.008492	Yes	Yes
WholeBlood	650	LRRC32	ENSG00000137507.11	11	0.000249985	0.00624962	25	0.0183949	Yes	No
WholeBlood	650	TSKU	ENSG00000182704.7	11	8.24323e-05	0.00206081	25	0.0123491	Yes	No
WholeBlood	650	ACER3	ENSG00000078124.11	11	0.000137666	0.00371699	27	0.0151505	Yes	No
WholeBlood	650	CAPN5	ENSG00000149260.15	11	0.000995463	0.0268775	27	0.0375472	Yes	No
WholeBlood	650	MYO7A	ENSG00000137474.19	11	0.00015614	0.00437193	28	0.0160456	Yes	No
WholeBlood	650	PAK1	ENSG00000149269.9	11	0.0018369	0.0514332	28	0.0589461	No	No
WholeBlood	650	CLNS1A	ENSG00000074201.8	11	0.00029023	0.00812643	28	0.0203789	Yes	No
WholeBlood	650	AQP11	ENSG00000178301.3	11	0.00016814	0.00453977	27	0.0162421	Yes	No
WholeBlood	650	RSF1	ENSG00000048649.13	11	4.10065e-05	0.00114818	28	0.0101532	Yes	No
WholeBlood	650	AAMDC	ENSG00000087884.14	11	0.0042635	0.115115	27	0.118155	No	No
WholeBlood	650	INTS4	ENSG00000149262.16	11	0.00259251	0.0699977	27	0.0757493	No	No
WholeBlood	650	THRSP	ENSG00000151365.2	11	6.79468e-05	0.00176662	26	0.011738	Yes	No
WholeBlood	650	NDUFC2	ENSG00000151366.12	11	0.00229386	0.0596404	26	0.0662443	No	No
WholeBlood	650	ALG8	ENSG00000159063.12	11	0.00024425	0.00659476	27	0.0188121	Yes	No
WholeBlood	650	KCTD21	ENSG00000188997.7	11	0.000445071	0.0115719	26	0.023727	Yes	No
WholeBlood	650	USP35	ENSG00000118369.12	11	0.00512278	0.138315	27	0.140419	No	No
WholeBlood	650	GAB2	ENSG00000033327.12	11	0.000998212	0.0289482	29	0.039353	Yes	No
WholeBlood	650	RP11-452H21.4	ENSG00000251323.2	11	0.000654028	0.0170047	26	0.0287715	Yes	No
WholeBlood	650	NARS2	ENSG00000137513.9	11	0.000525946	0.0152524	29	0.0272279	Yes	No
WholeBlood	650	PRCP	ENSG00000137509.10	11	3.90265e-05	0.00128788	33	0.0105289	Yes	No
WholeBlood	650	DDIAS	ENSG00000165490.12	11	0.00279461	0.0894275	32	0.0936479	No	No
WholeBlood	650	RAB30	ENSG00000137502.9	11	0.000422877	0.0139549	33	0.0260214	Yes	No
WholeBlood	650	RAB30-AS1	ENSG00000246067.7	11	0.000988623	0.0306473	31	0.0407929	Yes	No
WholeBlood	650	PCF11	ENSG00000165494.11	11	1.18308e-05	0.000366754	31	0.00691032	Yes	Yes
WholeBlood	650	ANKRD42	ENSG00000137494.13	11	0.000852367	0.0272758	32	0.0379046	Yes	No
WholeBlood	650	CCDC90B	ENSG00000137500.9	11	0.00107759	0.0334053	31	0.0431076	Yes	No
WholeBlood	650	TMEM126B	ENSG00000171204.12	11	0.000560503	0.0145731	26	0.0265995	Yes	No
WholeBlood	650	TMEM126A	ENSG00000171202.6	11	0.0021952	0.0570753	26	0.064001	No	No
WholeBlood	650	CREBZF	ENSG00000137504.13	11	0.000441213	0.0119127	27	0.0240428	Yes	No
WholeBlood	650	SYTL2	ENSG00000137501.17	11	0.00094504	0.0264611	28	0.0371829	Yes	No
WholeBlood	650	PICALM	ENSG00000073921.17	11	0.000776623	0.0225221	29	0.0337611	Yes	No
WholeBlood	650	EED	ENSG00000074266.19	11	0.0005616	0.0174096	31	0.0291711	Yes	No
WholeBlood	650	HIKESHI	ENSG00000149196.15	11	0.000945675	0.0293159	31	0.0396858	Yes	No
WholeBlood	650	CCDC81	ENSG00000149201.9	11	0.000166502	0.00532807	32	0.0173083	Yes	No
WholeBlood	650	ME3	ENSG00000151376.16	11	0.000191542	0.00689553	36	0.0190841	Yes	No
WholeBlood	650	PRSS23	ENSG00000150687.11	11	0.000553466	0.0204782	37	0.0318888	Yes	No
WholeBlood	650	FZD4	ENSG00000174804.3	11	0.00116114	0.0406398	35	0.0494414	Yes	No
WholeBlood	650	TMEM135	ENSG00000166575.16	11	0.000868143	0.0355939	41	0.0449436	Yes	No
WholeBlood	650	RAB38	ENSG00000123892.11	11	0.00174296	0.0644894	37	0.0707023	No	No
WholeBlood	650	CTSC	ENSG00000109861.15	11	0.0012065	0.0410211	34	0.0497755	Yes	No
WholeBlood	650	NAALAD2	ENSG00000077616.10	11	2.16255e-05	0.000562262	26	0.00777528	Yes	Yes
WholeBlood	650	CHORDC1	ENSG00000110172.11	11	0.00234393	0.0609422	26	0.0674532	No	No
WholeBlood	650	SLC36A4	ENSG00000180773.14	11	0.000953708	0.0257501	27	0.0365096	Yes	No
WholeBlood	650	SMCO4	ENSG00000166002.6	11	0.00138226	0.0387032	28	0.0477181	Yes	No
WholeBlood	650	CEP295	ENSG00000166004.14	11	2.20203e-06	6.1657e-05	28	0.00347252	Yes	Yes
WholeBlood	650	TAF1D	ENSG00000166012.16	11	9.57739e-05	0.00268167	28	0.0134806	Yes	No
WholeBlood	650	C11orf54	ENSG00000182919.14	11	0.00367969	0.103031	28	0.106575	No	No
WholeBlood	650	MED17	ENSG00000042429.11	11	0.000358145	0.0100281	28	0.0222841	Yes	No
WholeBlood	650	PANX1	ENSG00000110218.8	11	0.00442075	0.123781	28	0.126434	No	No
WholeBlood	650	GPR83	ENSG00000123901.8	11	0.000212901	0.00574832	27	0.0178651	Yes	No
WholeBlood	650	MRE11	ENSG00000020922.12	11	0.000646387	0.0180988	28	0.0297847	Yes	No
WholeBlood	650	ANKRD49	ENSG00000168876.8	11	8.69643e-06	0.000234804	27	0.00592446	Yes	Yes
WholeBlood	650	FUT4	ENSG00000196371.3	11	0.00145966	0.0394108	27	0.0483634	Yes	No
WholeBlood	650	PIWIL4	ENSG00000134627.11	11	0.00159906	0.0447738	28	0.0530569	No	No
WholeBlood	650	AMOTL1	ENSG00000166025.17	11	0.00438217	0.131465	30	0.133824	No	No
WholeBlood	650	CWC15	ENSG00000150316.11	11	0.000636926	0.017197	27	0.028976	Yes	No
WholeBlood	650	SRSF8	ENSG00000263465.4	11	0.000760286	0.0205277	27	0.0319274	Yes	No
WholeBlood	650	ENDOD1	ENSG00000149218.4	11	0.000739885	0.0207168	28	0.0320852	Yes	No
WholeBlood	650	SESN3	ENSG00000149212.11	11	0.0003542	0.00991761	28	0.0221811	Yes	No
WholeBlood	650	FAM76B	ENSG00000077458.12	11	0.00248287	0.0670375	27	0.0730512	No	No
WholeBlood	650	CEP57	ENSG00000166037.10	11	0.000366133	0.0102517	28	0.0224676	Yes	No
WholeBlood	650	MTMR2	ENSG00000087053.18	11	0.000405866	0.0117701	29	0.0238847	Yes	No
WholeBlood	650	MAML2	ENSG00000184384.13	11	8.9002e-05	0.00293707	33	0.0139382	Yes	No
WholeBlood	650	CCDC82	ENSG00000149231.11	11	0.000488039	0.0146412	30	0.0266319	Yes	No
WholeBlood	650	JRKL	ENSG00000183340.6	11	5.35781e-05	0.00166092	31	0.0114972	Yes	No
WholeBlood	650	ARHGAP42	ENSG00000165895.17	11	9.2276e-05	0.00350649	38	0.0147962	Yes	No
WholeBlood	650	TMEM133	ENSG00000170647.3	11	0.000336185	0.0114303	34	0.0236011	Yes	No
WholeBlood	650	TRPC6	ENSG00000137672.12	11	0.00482783	0.188285	39	0.18946	No	No
WholeBlood	650	CEP126	ENSG00000110318.13	11	0.00188362	0.0621594	33	0.0685945	No	No
WholeBlood	650	YAP1	ENSG00000137693.13	11	0.00173959	0.0556668	32	0.0627241	No	No
WholeBlood	650	BIRC3	ENSG00000023445.13	11	0.00348382	0.107998	31	0.111312	No	No
WholeBlood	650	BIRC2	ENSG00000110330.8	11	0.00116273	0.0372074	32	0.0463909	Yes	No
WholeBlood	650	TMEM123	ENSG00000152558.14	11	5.36634e-05	0.00182455	34	0.0118175	Yes	No
WholeBlood	650	RP11-817J15.3	ENSG00000281655.1	11	0.00136655	0.0450963	33	0.0533209	No	No
WholeBlood	650	MMP27	ENSG00000137675.4	11	0.0024669	0.0814076	33	0.0862055	No	No
WholeBlood	650	MMP8	ENSG00000118113.11	11	0.000522117	0.0172299	33	0.0290027	Yes	No
WholeBlood	650	MMP1	ENSG00000196611.4	11	0.000660759	0.021805	33	0.0331322	Yes	No
WholeBlood	650	MMP3	ENSG00000149968.11	11	0.000234864	0.00775052	33	0.0200167	Yes	No
WholeBlood	650	DCUN1D5	ENSG00000137692.11	11	0.000263637	0.00870002	33	0.0209355	Yes	No
WholeBlood	650	DYNC2H1	ENSG00000187240.13	11	0.000591706	0.0224848	38	0.0337349	Yes	No
WholeBlood	650	PDGFD	ENSG00000170962.12	11	0.000463119	0.0166723	36	0.0284884	Yes	No
WholeBlood	650	CASP4	ENSG00000196954.13	11	0.000508036	0.0132089	26	0.025263	Yes	No
WholeBlood	650	CASP5	ENSG00000137757.10	11	0.000642775	0.0167121	26	0.0285284	Yes	No
WholeBlood	650	CASP1	ENSG00000137752.23	11	0.000439469	0.0109867	25	0.023205	Yes	No
WholeBlood	650	CARD16	ENSG00000204397.7	11	0.000679172	0.0169793	25	0.0287421	Yes	No
WholeBlood	650	CARD17	ENSG00000255221.3	11	0.00062411	0.0156028	25	0.0275262	Yes	No
WholeBlood	650	MSANTD4	ENSG00000170903.10	11	0.000457736	0.0114434	25	0.0236188	Yes	No
WholeBlood	650	KBTBD3	ENSG00000182359.14	11	0.0042755	0.106888	25	0.110233	No	No
WholeBlood	650	AASDHPPT	ENSG00000149313.10	11	0.000405612	0.0101403	25	0.0223736	Yes	No
WholeBlood	650	RP11-819C21.1	ENSG00000261098.1	11	9.56885e-06	0.000267928	28	0.00614591	Yes	Yes
WholeBlood	650	CWF19L2	ENSG00000152404.15	11	0.000263301	0.00763573	29	0.0199279	Yes	No
WholeBlood	650	ALKBH8	ENSG00000137760.14	11	0.000792714	0.022196	28	0.0334581	Yes	No
WholeBlood	650	SLN	ENSG00000170290.3	11	0.000350931	0.00982606	28	0.0220972	Yes	No
WholeBlood	650	SLC35F2	ENSG00000110660.14	11	0.00165982	0.0481349	29	0.0559401	No	No
WholeBlood	650	RAB39A	ENSG00000179331.2	11	9.1579e-06	0.000247263	27	0.00603715	Yes	Yes
WholeBlood	650	CUL5	ENSG00000166266.13	11	5.61941e-05	0.00162963	29	0.0114177	Yes	No
WholeBlood	650	ACAT1	ENSG00000075239.13	11	4.49847e-05	0.00125957	28	0.0104243	Yes	No
WholeBlood	650	NPAT	ENSG00000149308.16	11	0.00123561	0.0345972	28	0.0441382	Yes	No
WholeBlood	650	ATM	ENSG00000149311.18	11	0.00270246	0.075669	28	0.0809566	No	No
WholeBlood	650	C11orf65	ENSG00000166323.12	11	0.000539649	0.0145705	27	0.0265993	Yes	No
WholeBlood	650	KDELC2	ENSG00000178202.12	11	9.65287e-05	0.00231669	24	0.0128336	Yes	No
WholeBlood	650	DDX10	ENSG00000178105.9	11	0.000177328	0.00461054	26	0.0163147	Yes	No
WholeBlood	650	ZC3H12C	ENSG00000149289.10	11	0.000629307	0.0157327	25	0.027655	Yes	No
WholeBlood	650	RDX	ENSG00000137710.14	11	5.06027e-05	0.00131567	26	0.0106307	Yes	No
WholeBlood	650	FDX1	ENSG00000137714.2	11	0.00106595	0.0277146	26	0.038298	Yes	No
WholeBlood	650	POU2AF1	ENSG00000110777.11	11	0.00269475	0.0700635	26	0.0758046	No	No
WholeBlood	650	LAYN	ENSG00000204381.11	11	0.00261685	0.0628044	24	0.0691881	No	No
WholeBlood	650	SIK2	ENSG00000170145.4	11	0.000148445	0.00371112	25	0.0151417	Yes	No
WholeBlood	650	PPP2R1B	ENSG00000137713.15	11	0.000421602	0.0101185	24	0.0223495	Yes	No
WholeBlood	650	ALG9	ENSG00000086848.14	11	0.000208458	0.00521146	25	0.0171588	Yes	No
WholeBlood	650	FDXACB1	ENSG00000255561.6	11	0.00195854	0.0470049	24	0.0549734	No	No
WholeBlood	650	C11orf1	ENSG00000137720.7	11	0.00325051	0.0780123	24	0.0831497	No	No
WholeBlood	650	CRYAB	ENSG00000109846.7	11	0.000953229	0.0228775	24	0.034083	Yes	No
WholeBlood	650	DIXDC1	ENSG00000150764.13	11	0.00172246	0.0447839	26	0.0530569	No	No
WholeBlood	650	DLAT	ENSG00000150768.15	11	0.000137536	0.0034384	25	0.0147463	Yes	No
WholeBlood	650	C11orf57	ENSG00000150776.17	11	0.00279311	0.0670346	24	0.0730512	No	No
WholeBlood	650	TIMM8B	ENSG00000150779.11	11	0.000549266	0.0131824	24	0.0252488	Yes	No
WholeBlood	650	SDHD	ENSG00000204370.9	11	6.81757e-05	0.00163622	24	0.0114177	Yes	No
WholeBlood	650	IL18	ENSG00000150782.11	11	0.000510061	0.0122415	24	0.0244104	Yes	No
WholeBlood	650	BCO2	ENSG00000197580.11	11	0.000155964	0.00389909	25	0.0153866	Yes	No
WholeBlood	650	PTS	ENSG00000150787.7	11	9.63127e-05	0.00231151	24	0.0128336	Yes	No
WholeBlood	650	RP11-356J5.12	ENSG00000250303.3	11	8.91784e-05	0.00222946	25	0.0127121	Yes	No
WholeBlood	650	NCAM1	ENSG00000149294.16	11	0.000992019	0.0297606	30	0.0400462	Yes	No
WholeBlood	650	TTC12	ENSG00000149292.16	11	0.00375594	0.105166	28	0.108624	No	No
WholeBlood	650	ANKK1	ENSG00000170209.4	11	0.000754862	0.0203813	27	0.0317935	Yes	No
WholeBlood	650	TMPRSS5	ENSG00000166682.10	11	1.22428e-07	3.42799e-06	28	0.000804436	Yes	Yes
WholeBlood	650	ZW10	ENSG00000086827.8	11	0.000193321	0.005413	28	0.0173935	Yes	No
WholeBlood	650	USP28	ENSG00000048028.11	11	0.000611891	0.0177448	29	0.0294726	Yes	No
WholeBlood	650	HTR3A	ENSG00000166736.11	11	0.000509301	0.0137511	27	0.0257936	Yes	No
WholeBlood	650	ZBTB16	ENSG00000109906.13	11	0.00146182	0.0438546	30	0.0522455	No	No
WholeBlood	650	NNMT	ENSG00000166741.7	11	9.20943e-05	0.00257864	28	0.0132448	Yes	No
WholeBlood	650	C11orf71	ENSG00000180425.11	11	0.000108859	0.0029392	27	0.0139382	Yes	No
WholeBlood	650	RBM7	ENSG00000076053.10	11	0.00211228	0.0570315	27	0.0639565	No	No
WholeBlood	650	REXO2	ENSG00000076043.9	11	0.00230875	0.0600275	26	0.0665931	No	No
WholeBlood	650	CADM1	ENSG00000182985.17	11	5.61814e-06	0.000179781	32	0.00525366	Yes	Yes
WholeBlood	650	LINC00900	ENSG00000246100.3	11	6.0958e-05	0.00170682	28	0.0115998	Yes	No
WholeBlood	650	BUD13	ENSG00000137656.11	11	0.00113674	0.0363758	32	0.0456527	Yes	No
WholeBlood	650	ZPR1	ENSG00000109917.10	11	3.86728e-05	0.00123753	32	0.0103453	Yes	No
WholeBlood	650	APOC3	ENSG00000110245.11	11	0.00020667	0.00661343	32	0.0188193	Yes	No
WholeBlood	650	APOA1	ENSG00000118137.9	11	0.0013392	0.0428546	32	0.0513565	No	No
WholeBlood	650	SIK3	ENSG00000160584.15	11	0.00041053	0.0147791	36	0.0267436	Yes	No
WholeBlood	650	PAFAH1B2	ENSG00000168092.13	11	0.00240756	0.0818571	34	0.0866281	No	No
WholeBlood	650	SIDT2	ENSG00000149577.15	11	1.45271e-05	0.000493922	34	0.00755916	Yes	Yes
WholeBlood	650	TAGLN	ENSG00000149591.16	11	1.15023e-05	0.000391077	34	0.00704402	Yes	Yes
WholeBlood	650	PCSK7	ENSG00000160613.12	11	0.00112367	0.0382049	34	0.0472879	Yes	No
WholeBlood	650	RNF214	ENSG00000167257.10	11	0.000362199	0.0123148	34	0.0244822	Yes	No
WholeBlood	650	BACE1	ENSG00000186318.16	11	0.000304081	0.0103388	34	0.0225594	Yes	No
WholeBlood	650	CEP164	ENSG00000110274.15	11	0.000390601	0.0132804	34	0.0253247	Yes	No
WholeBlood	650	FXYD2	ENSG00000137731.13	11	0.00037934	0.0110009	29	0.0232177	Yes	No
WholeBlood	650	FXYD6	ENSG00000137726.16	11	0.00020699	0.00600272	29	0.0181507	Yes	No
WholeBlood	650	TMPRSS13	ENSG00000137747.15	11	0.000130324	0.0037794	29	0.0152396	Yes	No
WholeBlood	650	IL10RA	ENSG00000110324.10	11	0.00026334	0.00763687	29	0.0199279	Yes	No
WholeBlood	650	TMPRSS4-AS1	ENSG00000255274.9	11	0.0016657	0.0499711	30	0.0576072	No	No
WholeBlood	650	SCN4B	ENSG00000177098.8	11	0.000361045	0.0101093	28	0.0223435	Yes	No
WholeBlood	650	SCN2B	ENSG00000149575.5	11	0.000401483	0.0112415	28	0.0233832	Yes	No
WholeBlood	650	JAML	ENSG00000160593.18	11	8.48497e-05	0.00237579	28	0.0129307	Yes	No
WholeBlood	650	MPZL3	ENSG00000160588.9	11	0.000243704	0.00658	27	0.0187971	Yes	No
WholeBlood	650	MPZL2	ENSG00000149573.8	11	0.000313455	0.00846328	27	0.0207012	Yes	No
WholeBlood	650	CD3E	ENSG00000198851.9	11	3.28291e-06	8.86385e-05	27	0.00395629	Yes	Yes
WholeBlood	650	CD3D	ENSG00000167286.9	11	0.00145798	0.0393654	27	0.0483306	Yes	No
WholeBlood	650	CD3G	ENSG00000160654.9	11	0.000474212	0.0128037	27	0.0249002	Yes	No
WholeBlood	650	UBE4A	ENSG00000110344.9	11	0.00195859	0.0528818	27	0.0602535	No	No
WholeBlood	650	ATP5L	ENSG00000167283.7	11	0.000174469	0.00471065	27	0.0164382	Yes	No
WholeBlood	650	KMT2A	ENSG00000118058.20	11	0.000243853	0.00682789	28	0.019013	Yes	No
WholeBlood	650	TMEM25	ENSG00000149582.15	11	0.000201084	0.00542928	27	0.0174029	Yes	No
WholeBlood	650	IFT46	ENSG00000118096.7	11	0.000487694	0.0131677	27	0.0252488	Yes	No
WholeBlood	650	ARCN1	ENSG00000095139.13	11	0.00102179	0.0275884	27	0.038189	Yes	No
WholeBlood	650	PHLDB1	ENSG00000019144.18	11	1.89879e-05	0.000512673	27	0.00764959	Yes	Yes
WholeBlood	650	DDX6	ENSG00000110367.11	11	0.00515247	0.139117	27	0.141214	No	No
WholeBlood	650	RP11-158I9.8	ENSG00000278376.1	11	5.31814e-05	0.00138272	26	0.0108985	Yes	No
WholeBlood	650	CXCR5	ENSG00000160683.4	11	2.52267e-05	0.000655894	26	0.00817868	Yes	Yes
WholeBlood	650	BCL9L	ENSG00000186174.12	11	8.38924e-05	0.0021812	26	0.0126448	Yes	No
WholeBlood	650	UPK2	ENSG00000110375.2	11	4.74708e-05	0.00123424	26	0.0103385	Yes	No
WholeBlood	650	RP11-110I1.12	ENSG00000255121.2	11	5.93221e-05	0.00154237	26	0.0112318	Yes	No
WholeBlood	650	CCDC84	ENSG00000186166.8	11	0.000385897	0.0104192	27	0.0226137	Yes	No
WholeBlood	650	RPS25	ENSG00000118181.10	11	4.31867e-05	0.00116604	27	0.0101844	Yes	No
WholeBlood	650	TRAPPC4	ENSG00000196655.11	11	5.35766e-06	0.000144657	27	0.00472937	Yes	Yes
WholeBlood	650	SLC37A4	ENSG00000137700.17	11	0.00376935	0.101772	27	0.105386	No	No
WholeBlood	650	HYOU1	ENSG00000149428.18	11	0.000208947	0.00564158	27	0.0177091	Yes	No
WholeBlood	650	RP11-110I1.14	ENSG00000271751.1	11	0.00195821	0.0509134	26	0.0584628	No	No
WholeBlood	650	VPS11	ENSG00000160695.14	11	1.25441e-06	3.3869e-05	27	0.00262577	Yes	Yes
WholeBlood	650	HMBS	ENSG00000256269.7	11	0.00048002	0.0124805	26	0.0246114	Yes	No
WholeBlood	650	H2AFX	ENSG00000188486.3	11	0.000156568	0.00407077	26	0.0156435	Yes	No
WholeBlood	650	DPAGT1	ENSG00000172269.18	11	0.00118524	0.0320014	27	0.041879	Yes	No
WholeBlood	650	C2CD2L	ENSG00000172375.12	11	0.00110984	0.0299656	27	0.0402012	Yes	No
WholeBlood	650	HINFP	ENSG00000172273.12	11	0.00281881	0.0732889	26	0.0788044	No	No
WholeBlood	650	NLRX1	ENSG00000160703.15	11	0.00109343	0.0284292	26	0.0389206	Yes	No
WholeBlood	650	PDZD3	ENSG00000172367.15	11	0.000624062	0.0162256	26	0.0281005	Yes	No
WholeBlood	650	CCDC153	ENSG00000248712.7	11	7.25999e-06	0.00018876	26	0.00541391	Yes	Yes
WholeBlood	650	CBL	ENSG00000110395.6	11	0.000426511	0.0115158	27	0.0236956	Yes	No
WholeBlood	650	MCAM	ENSG00000076706.16	11	9.17768e-05	0.0023862	26	0.0129528	Yes	No
WholeBlood	650	RNF26	ENSG00000173456.4	11	3.6773e-05	0.000956098	26	0.00948018	Yes	Yes
WholeBlood	650	USP2	ENSG00000036672.15	11	0.000113045	0.00293916	26	0.0139382	Yes	No
WholeBlood	650	THY1	ENSG00000154096.13	11	0.000452737	0.0117712	26	0.0238847	Yes	No
WholeBlood	650	NECTIN1	ENSG00000110400.10	11	4.34789e-05	0.00126089	29	0.0104243	Yes	No
WholeBlood	650	TRIM29	ENSG00000137699.16	11	1.87219e-06	5.24214e-05	28	0.00324769	Yes	Yes
WholeBlood	650	OAF	ENSG00000184232.8	11	0.000315574	0.00883607	28	0.0210409	Yes	No
WholeBlood	650	ARHGEF12	ENSG00000196914.8	11	0.00146455	0.0439364	30	0.0523007	No	No
WholeBlood	650	GRIK4	ENSG00000149403.12	11	0.00179946	0.0611817	34	0.0676941	No	No
WholeBlood	650	TBCEL	ENSG00000154114.12	11	0.000211049	0.00569832	27	0.0177755	Yes	No
WholeBlood	650	TECTA	ENSG00000109927.9	11	2.25193e-05	0.000608021	27	0.00798608	Yes	Yes
WholeBlood	650	SC5D	ENSG00000109929.9	11	0.000424713	0.0106178	25	0.0228084	Yes	No
WholeBlood	650	SORL1	ENSG00000137642.12	11	0.000954642	0.02673	28	0.0374418	Yes	No
WholeBlood	650	UBASH3B	ENSG00000154127.9	11	0.000303586	0.00941118	31	0.0216551	Yes	No
WholeBlood	650	CRTAM	ENSG00000109943.8	11	0.000131562	0.00394685	30	0.01546	Yes	No
WholeBlood	650	C11orf63	ENSG00000109944.10	11	0.000951133	0.0304362	32	0.0406271	Yes	No
WholeBlood	650	HSPA8	ENSG00000109971.13	11	0.000741543	0.0229878	31	0.0341806	Yes	No
WholeBlood	650	CLMP	ENSG00000166250.11	11	0.000285365	0.00970241	34	0.0219919	Yes	No
WholeBlood	650	GRAMD1B	ENSG00000023171.16	11	4.29979e-05	0.00167692	39	0.0115213	Yes	No
WholeBlood	650	ZNF202	ENSG00000166261.10	11	0.00109624	0.0383682	35	0.047407	Yes	No
WholeBlood	650	VWA5A	ENSG00000110002.15	11	0.00044809	0.0156831	35	0.0276117	Yes	No
WholeBlood	650	TBRG1	ENSG00000154144.12	11	0.000682977	0.0225382	33	0.033766	Yes	No
WholeBlood	650	SIAE	ENSG00000110013.12	11	0.000446793	0.0147442	33	0.026721	Yes	No
WholeBlood	650	SPA17	ENSG00000064199.6	11	0.00242975	0.077752	32	0.0829067	No	No
WholeBlood	650	NRGN	ENSG00000154146.12	11	0.000190632	0.00610022	32	0.0182174	Yes	No
WholeBlood	650	VSIG2	ENSG00000019102.11	11	0.00064842	0.0207494	32	0.0321078	Yes	No
WholeBlood	650	ESAM	ENSG00000149564.11	11	0.00226391	0.072445	32	0.0780324	No	No
WholeBlood	650	MSANTD2	ENSG00000120458.10	11	1.32607e-05	0.000437602	33	0.00725277	Yes	Yes
WholeBlood	650	ROBO3	ENSG00000154134.14	11	0.00211782	0.0677702	32	0.0737303	No	No
WholeBlood	650	ROBO4	ENSG00000154133.14	11	4.47384e-05	0.00143163	32	0.0110479	Yes	No
WholeBlood	650	CCDC15	ENSG00000149548.14	11	4.38922e-05	0.00144844	33	0.0110843	Yes	No
WholeBlood	650	SLC37A2	ENSG00000134955.11	11	0.000293637	0.00939637	32	0.0216371	Yes	No
WholeBlood	650	TMEM218	ENSG00000150433.9	11	0.00185508	0.0575076	31	0.0643787	No	No
WholeBlood	650	FEZ1	ENSG00000149557.12	11	0.000583618	0.0175086	30	0.0292685	Yes	No
WholeBlood	650	EI24	ENSG00000149547.14	11	0.000756535	0.022696	30	0.0339055	Yes	No
WholeBlood	650	STT3A	ENSG00000134910.12	11	0.000895485	0.0268646	30	0.0375472	Yes	No
WholeBlood	650	CHEK1	ENSG00000149554.12	11	2.1075e-05	0.000653326	31	0.00817868	Yes	Yes
WholeBlood	650	HYLS1	ENSG00000198331.10	11	0.00306652	0.0950621	31	0.0990763	No	No
WholeBlood	650	PUS3	ENSG00000110060.8	11	2.2804e-06	7.06922e-05	31	0.00374959	Yes	Yes
WholeBlood	650	RPUSD4	ENSG00000165526.8	11	6.03492e-05	0.00193117	32	0.0121022	Yes	No
WholeBlood	650	FAM118B	ENSG00000197798.8	11	0.00101729	0.0335704	33	0.0432706	Yes	No
WholeBlood	650	SRPRA	ENSG00000182934.11	11	0.000579058	0.0185298	32	0.0301357	Yes	No
WholeBlood	650	FOXRED1	ENSG00000110074.10	11	0.00184518	0.0590457	32	0.0657371	No	No
WholeBlood	650	TIRAP	ENSG00000150455.13	11	0.000386603	0.0123713	32	0.0245323	Yes	No
WholeBlood	650	DCPS	ENSG00000110063.8	11	0.00105014	0.0336043	32	0.043289	Yes	No
WholeBlood	650	ST3GAL4	ENSG00000110080.18	11	0.000133112	0.00439269	33	0.0160647	Yes	No
WholeBlood	650	KIRREL3	ENSG00000149571.11	11	0.000315271	0.0126108	40	0.024738	Yes	No
WholeBlood	650	ETS1	ENSG00000134954.14	11	0.000260557	0.0078167	30	0.0200821	Yes	No
WholeBlood	650	FLI1	ENSG00000151702.16	11	0.000696035	0.020881	30	0.032231	Yes	No
WholeBlood	650	C11orf45	ENSG00000174370.9	11	0.000635513	0.0184299	29	0.030054	Yes	No
WholeBlood	650	ARHGAP32	ENSG00000134909.18	11	1.67193e-05	0.000551738	33	0.00775744	Yes	Yes
WholeBlood	650	TMEM45B	ENSG00000151715.7	11	0.000751166	0.022535	30	0.033766	Yes	No
WholeBlood	650	NFRKB	ENSG00000170322.14	11	0.00122325	0.0366976	30	0.0459365	Yes	No
WholeBlood	650	PRDM10	ENSG00000170325.14	11	0.000229178	0.00710451	31	0.0193276	Yes	No
WholeBlood	650	APLP2	ENSG00000084234.16	11	0.000460028	0.0147209	32	0.0266882	Yes	No
WholeBlood	650	ST14	ENSG00000149418.10	11	1.28157e-06	4.10102e-05	32	0.0029067	Yes	Yes
WholeBlood	650	ZBTB44	ENSG00000196323.12	11	0.000578914	0.0191042	33	0.0306807	Yes	No
WholeBlood	650	RP11-121M22.1	ENSG00000175773.12	11	0.000694591	0.0229215	33	0.0341152	Yes	No
WholeBlood	650	RP11-890B15.3	ENSG00000255455.2	11	0.00103837	0.0353046	34	0.0447132	Yes	No
WholeBlood	650	SNX19	ENSG00000120451.10	11	0.00163582	0.055618	34	0.0626755	No	No
WholeBlood	650	IGSF9B	ENSG00000080854.14	11	0.000465256	0.0162839	35	0.0281542	Yes	No
WholeBlood	650	RP11-713P17.3	ENSG00000204241.7	11	3.65669e-06	0.000127984	35	0.00461285	Yes	Yes
WholeBlood	650	JAM3	ENSG00000166086.12	11	0.00224951	0.0787329	35	0.0838144	No	No
WholeBlood	650	NCAPD3	ENSG00000151503.12	11	3.61383e-05	0.0012287	34	0.0103313	Yes	No
WholeBlood	650	VPS26B	ENSG00000151502.10	11	7.80732e-05	0.00257641	33	0.0132448	Yes	No
WholeBlood	650	THYN1	ENSG00000151500.14	11	0.000176257	0.00581648	33	0.0179632	Yes	No
WholeBlood	650	ACAD8	ENSG00000151498.11	11	0.00050185	0.0165611	33	0.0283666	Yes	No
WholeBlood	650	GLB1L3	ENSG00000166105.15	11	0.00127738	0.0421536	33	0.0507213	No	No
WholeBlood	650	GLB1L2	ENSG00000149328.14	11	4.18641e-05	0.00133965	32	0.010714	Yes	No
WholeBlood	650	B3GAT1	ENSG00000109956.12	11	0.000316088	0.00979873	31	0.0220853	Yes	No
WholeBlood	650	IQSEC3	ENSG00000120645.11	12	0.00177611	0.03197	18	0.0418485	Yes	No
WholeBlood	650	SLC6A12	ENSG00000111181.12	12	6.09083e-05	0.00115726	19	0.0101764	Yes	No
WholeBlood	650	SLC6A13	ENSG00000010379.15	12	0.00316588	0.0633176	20	0.0696345	No	No
WholeBlood	650	KDM5A	ENSG00000073614.12	12	4.73899e-05	0.00104258	22	0.00979821	Yes	Yes
WholeBlood	650	CCDC77	ENSG00000120647.9	12	0.00467709	0.107573	23	0.11091	No	No
WholeBlood	650	B4GALNT3	ENSG00000139044.10	12	0.001078	0.028028	26	0.0385898	Yes	No
WholeBlood	650	NINJ2	ENSG00000171840.11	12	9.20261e-05	0.00257673	28	0.0132448	Yes	No
WholeBlood	650	WNK1	ENSG00000060237.16	12	0.000349723	0.0111911	32	0.0233521	Yes	No
WholeBlood	650	RAD52	ENSG00000002016.17	12	0.000182617	0.00602637	33	0.0181609	Yes	No
WholeBlood	650	ERC1	ENSG00000082805.19	12	0.000750009	0.0300004	40	0.0402213	Yes	No
WholeBlood	650	WNT5B	ENSG00000111186.12	12	0.000427682	0.0145412	34	0.0265614	Yes	No
WholeBlood	650	FBXL14	ENSG00000171823.6	12	0.000134987	0.00445456	33	0.016132	Yes	No
WholeBlood	650	ADIPOR2	ENSG00000006831.9	12	0.000400625	0.0132206	33	0.0252729	Yes	No
WholeBlood	650	CACNA2D4	ENSG00000151062.14	12	0.000259885	0.00883608	34	0.0210409	Yes	No
WholeBlood	650	DCP1B	ENSG00000151065.13	12	0.000598073	0.0197364	33	0.0312075	Yes	No
WholeBlood	650	FKBP4	ENSG00000004478.7	12	0.00163042	0.0554344	34	0.0625064	No	No
WholeBlood	650	ITFG2	ENSG00000111203.11	12	0.000188099	0.00639536	34	0.0186117	Yes	No
WholeBlood	650	NRIP2	ENSG00000053702.14	12	0.00045964	0.0151681	33	0.0271431	Yes	No
WholeBlood	650	RP4-816N1.8	ENSG00000283297.1	12	5.07681e-05	0.00167535	33	0.011519	Yes	No
WholeBlood	650	FOXM1	ENSG00000111206.12	12	0.000200417	0.00661375	33	0.0188193	Yes	No
WholeBlood	650	RHNO1	ENSG00000171792.10	12	0.00226695	0.0748095	33	0.0801722	No	No
WholeBlood	650	TULP3	ENSG00000078246.16	12	5.38528e-05	0.001831	34	0.0118363	Yes	No
WholeBlood	650	TEAD4	ENSG00000197905.8	12	0.00118797	0.040391	34	0.0492342	Yes	No
WholeBlood	650	TSPAN9	ENSG00000011105.12	12	0.00043875	0.015795	36	0.027707	Yes	No
WholeBlood	650	CRACR2A	ENSG00000130038.9	12	0.00114738	0.0401585	35	0.0490207	Yes	No
WholeBlood	650	PARP11	ENSG00000111224.13	12	2.76351e-05	0.000939593	34	0.00939472	Yes	Yes
WholeBlood	650	CCND2	ENSG00000118971.7	12	0.000911427	0.0282542	31	0.0387773	Yes	No
WholeBlood	650	TIGAR	ENSG00000078237.6	12	0.000142826	0.00442762	31	0.0161036	Yes	No
WholeBlood	650	C12orf4	ENSG00000047621.11	12	0.0007789	0.0241459	31	0.0352073	Yes	No
WholeBlood	650	RAD51AP1	ENSG00000111247.14	12	1.18809e-05	0.000368309	31	0.00691404	Yes	Yes
WholeBlood	650	DYRK4	ENSG00000010219.13	12	0.00103744	0.0321606	31	0.0420304	Yes	No
WholeBlood	650	AKAP3	ENSG00000111254.7	12	6.8842e-05	0.0021341	31	0.0125201	Yes	No
WholeBlood	650	NDUFA9	ENSG00000139180.10	12	0.000134341	0.0042989	32	0.0159129	Yes	No
WholeBlood	650	GALNT8	ENSG00000130035.6	12	0.000366647	0.0117327	32	0.0238588	Yes	No
WholeBlood	650	VWF	ENSG00000110799.13	12	0.000426549	0.0136496	32	0.0257058	Yes	No
WholeBlood	650	CD9	ENSG00000010278.12	12	7.52785e-05	0.00218308	29	0.0126448	Yes	No
WholeBlood	650	PLEKHG6	ENSG00000008323.15	12	4.98381e-05	0.00144531	29	0.0110841	Yes	No
WholeBlood	650	TNFRSF1A	ENSG00000067182.7	12	0.000230468	0.00668357	29	0.0188713	Yes	No
WholeBlood	650	SCNN1A	ENSG00000111319.12	12	0.000380834	0.0110442	29	0.0232317	Yes	No
WholeBlood	650	LTBR	ENSG00000111321.10	12	6.18068e-05	0.0017924	29	0.011768	Yes	No
WholeBlood	650	RP1-102E24.8	ENSG00000256433.2	12	0.00176817	0.0512769	29	0.0588225	No	No
WholeBlood	650	CD27	ENSG00000139193.3	12	3.95378e-05	0.00110706	28	0.0100094	Yes	No
WholeBlood	650	TAPBPL	ENSG00000139192.11	12	0.000303706	0.00850377	28	0.0207396	Yes	No
WholeBlood	650	VAMP1	ENSG00000139190.16	12	0.000483043	0.0135252	28	0.0255543	Yes	No
WholeBlood	650	MRPL51	ENSG00000111639.7	12	0.000792738	0.0221967	28	0.0334581	Yes	No
WholeBlood	650	NCAPD2	ENSG00000010292.12	12	0.00108318	0.0303291	28	0.040526	Yes	No
WholeBlood	650	GAPDH	ENSG00000111640.14	12	0.000130687	0.00365925	28	0.0150529	Yes	No
WholeBlood	650	IFFO1	ENSG00000010295.19	12	0.00106704	0.0298771	28	0.0401457	Yes	No
WholeBlood	650	NOP2	ENSG00000111641.11	12	0.000198521	0.00555858	28	0.0175912	Yes	No
WholeBlood	650	CHD4	ENSG00000111642.14	12	0.000186868	0.00541918	29	0.0173974	Yes	No
WholeBlood	650	LPAR5	ENSG00000184574.9	12	0.000128882	0.00373757	29	0.0151801	Yes	No
WholeBlood	650	ACRBP	ENSG00000111644.7	12	0.000243056	0.00704861	29	0.0192606	Yes	No
WholeBlood	650	ING4	ENSG00000111653.19	12	0.000728034	0.021113	29	0.0324628	Yes	No
WholeBlood	650	ZNF384	ENSG00000126746.17	12	0.0021756	0.0630924	29	0.069451	No	No
WholeBlood	650	PIANP	ENSG00000139200.13	12	0.000139465	0.00404448	29	0.0156062	Yes	No
WholeBlood	650	COPS7A	ENSG00000111652.9	12	0.000723998	0.0209959	29	0.0323406	Yes	No
WholeBlood	650	RP4-761J14.10	ENSG00000269892.1	12	0.000480898	0.0139461	29	0.026008	Yes	No
WholeBlood	650	MLF2	ENSG00000089693.10	12	9.86539e-05	0.00286096	29	0.013826	Yes	No
WholeBlood	650	PTMS	ENSG00000159335.15	12	0.000345405	0.0100168	29	0.0222761	Yes	No
WholeBlood	650	LAG3	ENSG00000089692.8	12	0.000381459	0.0110623	29	0.0232492	Yes	No
WholeBlood	650	CD4	ENSG00000010610.9	12	4.34545e-06	0.000130364	30	0.00461285	Yes	Yes
WholeBlood	650	GPR162	ENSG00000250510.7	12	0.00152805	0.0458414	30	0.0539754	No	No
WholeBlood	650	P3H3	ENSG00000110811.19	12	5.22072e-06	0.000156622	30	0.0049204	Yes	Yes
WholeBlood	650	GNB3	ENSG00000111664.10	12	0.000463027	0.0138908	30	0.0259445	Yes	No
WholeBlood	650	CDCA3	ENSG00000111665.11	12	0.000385386	0.0115616	30	0.023727	Yes	No
WholeBlood	650	USP5	ENSG00000111667.13	12	0.000187356	0.00562069	30	0.0176722	Yes	No
WholeBlood	650	TPI1	ENSG00000111669.14	12	0.00159019	0.0477056	30	0.0555621	No	No
WholeBlood	650	SPSB2	ENSG00000111671.9	12	0.000500191	0.0150057	30	0.0269969	Yes	No
WholeBlood	650	U47924.32	ENSG00000275703.1	12	0.00065423	0.0196269	30	0.0311201	Yes	No
WholeBlood	650	LRRC23	ENSG00000010626.14	12	0.000166554	0.00499661	30	0.0168138	Yes	No
WholeBlood	650	ENO2	ENSG00000111674.8	12	0.000546281	0.0163884	30	0.0282027	Yes	No
WholeBlood	650	ATN1	ENSG00000111676.14	12	3.87615e-05	0.00116284	30	0.0101764	Yes	No
WholeBlood	650	C12orf57	ENSG00000111678.10	12	0.00023919	0.0071757	30	0.0193889	Yes	No
WholeBlood	650	PTPN6	ENSG00000111679.16	12	0.000515147	0.0154544	30	0.0274273	Yes	No
WholeBlood	650	PHB2	ENSG00000215021.8	12	0.000686856	0.0206057	30	0.0319921	Yes	No
WholeBlood	650	EMG1	ENSG00000126749.14	12	0.000339838	0.0101951	30	0.0224108	Yes	No
WholeBlood	650	LPCAT3	ENSG00000111684.10	12	0.000196769	0.00609983	31	0.0182174	Yes	No
WholeBlood	650	C1S	ENSG00000182326.14	12	0.00140461	0.0435428	31	0.0519485	No	No
WholeBlood	650	C1R	ENSG00000159403.15	12	0.000263154	0.00763146	29	0.0199279	Yes	No
WholeBlood	650	C1RL	ENSG00000139178.10	12	0.00068094	0.0197473	29	0.0312119	Yes	No
WholeBlood	650	RBP5	ENSG00000139194.7	12	5.79665e-05	0.00168103	29	0.0115245	Yes	No
WholeBlood	650	CLSTN3	ENSG00000139182.13	12	0.000738413	0.021414	29	0.0327501	Yes	No
WholeBlood	650	PEX5	ENSG00000139197.10	12	0.000754846	0.0218905	29	0.0332165	Yes	No
WholeBlood	650	CD163L1	ENSG00000177675.8	12	0.00155845	0.0514289	33	0.0589461	No	No
WholeBlood	650	CD163	ENSG00000177575.12	12	0.000559154	0.0173338	31	0.0290925	Yes	No
WholeBlood	650	CLEC4C	ENSG00000198178.10	12	1.09412e-05	0.000350117	32	0.00686887	Yes	Yes
WholeBlood	650	SLC2A14	ENSG00000173262.11	12	0.000144277	0.00461688	32	0.0163147	Yes	No
WholeBlood	650	SLC2A3	ENSG00000059804.15	12	1.82797e-05	0.000584951	32	0.00788791	Yes	Yes
WholeBlood	650	FOXJ2	ENSG00000065970.8	12	9.0264e-05	0.00288845	32	0.013876	Yes	No
WholeBlood	650	C3AR1	ENSG00000171860.4	12	4.83064e-05	0.0015458	32	0.0112343	Yes	No
WholeBlood	650	NECAP1	ENSG00000089818.17	12	0.000742979	0.0237753	32	0.0349002	Yes	No
WholeBlood	650	CLEC4A	ENSG00000111729.13	12	6.6973e-05	0.00214314	32	0.0125304	Yes	No
WholeBlood	650	RP11-266K4.14	ENSG00000275367.1	12	0.00152703	0.048865	32	0.0566144	No	No
WholeBlood	650	FAM90A1	ENSG00000171847.10	12	0.000736261	0.0235604	32	0.0347022	Yes	No
WholeBlood	650	RP11-266K4.9	ENSG00000215241.3	12	0.000265473	0.00849513	32	0.0207266	Yes	No
WholeBlood	650	LINC00937	ENSG00000226091.7	12	1.02919e-05	0.000349925	34	0.00686887	Yes	Yes
WholeBlood	650	CLEC6A	ENSG00000205846.3	12	0.000102726	0.00349268	34	0.01478	Yes	No
WholeBlood	650	CLEC4D	ENSG00000166527.7	12	0.000274801	0.00934324	34	0.0215868	Yes	No
WholeBlood	650	CLEC4E	ENSG00000166523.7	12	0.000323125	0.0109863	34	0.023205	Yes	No
WholeBlood	650	RP11-561P12.5	ENSG00000255801.1	12	0.000538729	0.0177781	33	0.0294749	Yes	No
WholeBlood	650	AICDA	ENSG00000111732.10	12	0.000540915	0.0178502	33	0.0295304	Yes	No
WholeBlood	650	MFAP5	ENSG00000197614.10	12	6.69876e-06	0.000221059	33	0.00573593	Yes	Yes
WholeBlood	650	RIMKLB	ENSG00000166532.15	12	0.00062051	0.0210973	34	0.0324484	Yes	No
WholeBlood	650	RP11-20D14.6	ENSG00000249790.2	12	0.000247605	0.00817097	33	0.0204095	Yes	No
WholeBlood	650	A2ML1	ENSG00000166535.19	12	0.00202413	0.0667964	33	0.0728346	No	No
WholeBlood	650	PHC1	ENSG00000111752.10	12	0.00096985	0.0310352	32	0.0410832	Yes	No
WholeBlood	650	M6PR	ENSG00000003056.7	12	0.0012352	0.0395264	32	0.0484401	Yes	No
WholeBlood	650	KLRG1	ENSG00000139187.9	12	0.00204443	0.067466	33	0.0734355	No	No
WholeBlood	650	A2M	ENSG00000175899.14	12	0.000977023	0.0322418	33	0.0420904	Yes	No
WholeBlood	650	PZP	ENSG00000126838.9	12	0.000182182	0.0061942	34	0.0183258	Yes	No
WholeBlood	650	LINC00987	ENSG00000237248.4	12	0.00124784	0.0411787	33	0.0499002	Yes	No
WholeBlood	650	RP11-118B22.4	ENSG00000256427.1	12	3.88297e-05	0.00128138	33	0.0105228	Yes	No
WholeBlood	650	RP11-726G1.1	ENSG00000214776.10	12	0.000212517	0.00722557	34	0.019449	Yes	No
WholeBlood	650	KLRB1	ENSG00000111796.3	12	0.000320011	0.0105604	33	0.0227362	Yes	No
WholeBlood	650	CLEC2D	ENSG00000069493.14	12	0.000429909	0.014187	33	0.0262375	Yes	No
WholeBlood	650	RP11-75L1.1	ENSG00000256582.1	12	0.000480858	0.0158683	33	0.0277736	Yes	No
WholeBlood	650	CLECL1	ENSG00000184293.7	12	3.76963e-05	0.00124398	33	0.0103622	Yes	No
WholeBlood	650	CD69	ENSG00000110848.8	12	0.00186426	0.0615206	33	0.0680253	No	No
WholeBlood	650	KLRF1	ENSG00000150045.11	12	0.00025584	0.00844274	33	0.020677	Yes	No
WholeBlood	650	CLEC2B	ENSG00000110852.4	12	0.0012834	0.0423521	33	0.0508882	No	No
WholeBlood	650	AC091814.2	ENSG00000225231.1	12	0.00229681	0.0757948	33	0.0810768	No	No
WholeBlood	650	CLEC12A	ENSG00000172322.13	12	0.000130018	0.00429058	33	0.0159092	Yes	No
WholeBlood	650	CLEC1B	ENSG00000165682.14	12	0.000797585	0.0271179	34	0.037758	Yes	No
WholeBlood	650	CLEC12B	ENSG00000256660.5	12	2.69615e-05	0.000916689	34	0.00930996	Yes	Yes
WholeBlood	650	CLEC9A	ENSG00000197992.6	12	0.000627022	0.0213187	34	0.0326518	Yes	No
WholeBlood	650	CLEC1A	ENSG00000150048.10	12	0.000444325	0.015107	34	0.0270768	Yes	No
WholeBlood	650	CLEC7A	ENSG00000172243.17	12	0.000328106	0.0111556	34	0.0233169	Yes	No
WholeBlood	650	OLR1	ENSG00000173391.8	12	0.000619508	0.0216828	35	0.0330096	Yes	No
WholeBlood	650	TMEM52B	ENSG00000165685.8	12	6.70475e-05	0.00234666	35	0.0128963	Yes	No
WholeBlood	650	GABARAPL1	ENSG00000139112.10	12	0.00230558	0.0806953	35	0.0855515	No	No
WholeBlood	650	KLRD1	ENSG00000134539.16	12	0.000166189	0.00598279	36	0.0181252	Yes	No
WholeBlood	650	KLRK1	ENSG00000213809.8	12	9.15582e-05	0.00311298	34	0.0142098	Yes	No
WholeBlood	650	KLRC4	ENSG00000183542.5	12	0.000513903	0.0174727	34	0.0292306	Yes	No
WholeBlood	650	KLRC3	ENSG00000205810.8	12	0.00182569	0.0620734	34	0.0685192	No	No
WholeBlood	650	KLRC2	ENSG00000205809.9	12	0.000217244	0.00738629	34	0.019672	Yes	No
WholeBlood	650	KLRC1	ENSG00000134545.13	12	7.82553e-05	0.00266068	34	0.0134051	Yes	No
WholeBlood	650	EIF2S3L	ENSG00000180574.3	12	0.00154888	0.0526618	34	0.0600578	No	No
WholeBlood	650	RP11-291B21.2	ENSG00000256039.1	12	0.000337268	0.0118044	35	0.0239301	Yes	No
WholeBlood	650	MAGOHB	ENSG00000111196.9	12	0.000247036	0.00864626	35	0.020901	Yes	No
WholeBlood	650	STYK1	ENSG00000060140.8	12	0.00198603	0.0714972	36	0.0771403	No	No
WholeBlood	650	YBX3	ENSG00000060138.12	12	0.00165681	0.0579885	35	0.064787	No	No
WholeBlood	650	PRH1	ENSG00000231887.6	12	0.000104278	0.00364975	35	0.0150418	Yes	No
WholeBlood	650	PRR4	ENSG00000111215.11	12	0.00123817	0.0482885	39	0.0560849	No	No
WholeBlood	650	TAS2R14	ENSG00000212127.5	12	2.88423e-05	0.000980637	34	0.00954914	Yes	Yes
WholeBlood	650	TAS2R20	ENSG00000255837.1	12	0.00227948	0.0775025	34	0.0826693	No	No
WholeBlood	650	SMIM10L1	ENSG00000256537.4	12	0.000995582	0.0338498	34	0.0435183	Yes	No
WholeBlood	650	LINC01252	ENSG00000247157.6	12	5.34741e-05	0.00176465	33	0.011738	Yes	No
WholeBlood	650	ETV6	ENSG00000139083.10	12	0.000135596	0.00474586	35	0.0164918	Yes	No
WholeBlood	650	LRP6	ENSG00000070018.8	12	8.84615e-05	0.00283077	32	0.0137482	Yes	No
WholeBlood	650	MANSC1	ENSG00000111261.13	12	0.000839739	0.0251922	30	0.0360754	Yes	No
WholeBlood	650	LOH12CR2	ENSG00000205791.3	12	0.000255965	0.00767896	30	0.0199561	Yes	No
WholeBlood	650	BORCS5	ENSG00000165714.10	12	0.00017686	0.00565951	32	0.0177331	Yes	No
WholeBlood	650	DUSP16	ENSG00000111266.8	12	0.000400119	0.0128038	32	0.0249002	Yes	No
WholeBlood	650	CREBL2	ENSG00000111269.2	12	0.000253983	0.00787347	31	0.020155	Yes	No
WholeBlood	650	RP11-180M15.6	ENSG00000275963.1	12	6.46625e-05	0.00193988	30	0.0121191	Yes	No
WholeBlood	650	GPR19	ENSG00000183150.7	12	0.000182487	0.0056571	31	0.0177291	Yes	No
WholeBlood	650	CDKN1B	ENSG00000111276.10	12	0.00107588	0.0322764	30	0.0421198	Yes	No
WholeBlood	650	APOLD1	ENSG00000178878.12	12	0.000935322	0.0299303	32	0.040178	Yes	No
WholeBlood	650	GPRC5A	ENSG00000013588.7	12	0.000339446	0.0105228	31	0.0227027	Yes	No
WholeBlood	650	GPRC5D	ENSG00000111291.8	12	0.000662436	0.0205355	31	0.0319363	Yes	No
WholeBlood	650	HEBP1	ENSG00000013583.8	12	0.000104911	0.00325223	31	0.0144405	Yes	No
WholeBlood	650	FAM234B	ENSG00000084444.13	12	0.000216022	0.00691272	32	0.0190939	Yes	No
WholeBlood	650	EMP1	ENSG00000134531.9	12	0.000357275	0.0110755	31	0.023253	Yes	No
WholeBlood	650	ATF7IP	ENSG00000171681.12	12	0.000698453	0.0209536	30	0.0322914	Yes	No
WholeBlood	650	PLBD1	ENSG00000121316.10	12	8.52331e-07	2.38653e-05	28	0.00225381	Yes	Yes
WholeBlood	650	GUCY2C	ENSG00000070019.4	12	0.000528669	0.0142741	27	0.0263414	Yes	No
WholeBlood	650	HIST4H4	ENSG00000197837.3	12	1.36863e-05	0.000355844	26	0.00689207	Yes	Yes
WholeBlood	650	H2AFJ	ENSG00000246705.4	12	0.000412786	0.0107324	26	0.0229274	Yes	No
WholeBlood	650	WBP11	ENSG00000084463.7	12	0.0016212	0.0421513	26	0.0507213	No	No
WholeBlood	650	C12orf60	ENSG00000182993.3	12	5.46612e-05	0.00142119	26	0.0110174	Yes	No
WholeBlood	650	ART4	ENSG00000111339.10	12	0.000492615	0.0123154	25	0.0244822	Yes	No
WholeBlood	650	MGP	ENSG00000111341.9	12	0.000126694	0.00304065	24	0.0141008	Yes	No
WholeBlood	650	ERP27	ENSG00000139055.6	12	0.00353122	0.0847492	24	0.0893044	No	No
WholeBlood	650	ARHGDIB	ENSG00000111348.8	12	0.0014716	0.0353183	24	0.0447236	Yes	No
WholeBlood	650	PDE6H	ENSG00000139053.2	12	0.000740682	0.0177764	24	0.0294749	Yes	No
WholeBlood	650	PTPRO	ENSG00000151490.13	12	0.000378456	0.00983985	26	0.0221035	Yes	No
WholeBlood	650	EPS8	ENSG00000151491.12	12	0.000184573	0.00461433	25	0.0163147	Yes	No
WholeBlood	650	STRAP	ENSG00000023734.10	12	0.00126412	0.0278105	22	0.03838	Yes	No
WholeBlood	650	DERA	ENSG00000023697.12	12	5.45342e-05	0.00119975	22	0.0103064	Yes	No
WholeBlood	650	MGST1	ENSG00000008394.12	12	0.000446478	0.0107155	24	0.0229192	Yes	No
WholeBlood	650	PLEKHA5	ENSG00000052126.14	12	0.000454153	0.0163495	36	0.0281888	Yes	No
WholeBlood	650	AEBP2	ENSG00000139154.14	12	0.000460734	0.0175079	38	0.0292685	Yes	No
WholeBlood	650	PDE3A	ENSG00000172572.6	12	0.000452767	0.0199218	44	0.0313597	Yes	No
WholeBlood	650	PYROXD1	ENSG00000121350.15	12	0.000185959	0.00613666	33	0.0182638	Yes	No
WholeBlood	650	RECQL	ENSG00000004700.15	12	0.000277293	0.00915068	33	0.0213709	Yes	No
WholeBlood	650	GOLT1B	ENSG00000111711.9	12	0.00127014	0.0419145	33	0.0505268	No	No
WholeBlood	650	SPX	ENSG00000134548.9	12	0.00399792	0.131931	33	0.134254	No	No
WholeBlood	650	LDHB	ENSG00000111716.12	12	0.00037781	0.0128455	34	0.0249401	Yes	No
WholeBlood	650	KCNJ8	ENSG00000121361.3	12	0.000830387	0.025742	31	0.0365096	Yes	No
WholeBlood	650	CMAS	ENSG00000111726.12	12	2.06143e-05	0.000597815	29	0.00795737	Yes	Yes
WholeBlood	650	ST8SIA1	ENSG00000111728.10	12	0.000323361	0.0109943	34	0.0232123	Yes	No
WholeBlood	650	C2CD5	ENSG00000111731.12	12	0.000256118	0.00717131	28	0.019384	Yes	No
WholeBlood	650	ETNK1	ENSG00000139163.15	12	7.5605e-05	0.00204133	27	0.0123336	Yes	No
WholeBlood	650	BCAT1	ENSG00000060982.14	12	0.000683912	0.023253	34	0.0344413	Yes	No
WholeBlood	650	LRMP	ENSG00000118308.15	12	0.00123481	0.0432185	35	0.0517071	No	No
WholeBlood	650	CASC1	ENSG00000118307.18	12	0.00129358	0.0439818	34	0.0523268	No	No
WholeBlood	650	ETFRF1	ENSG00000205707.10	12	0.000104262	0.00344064	33	0.0147463	Yes	No
WholeBlood	650	KRAS	ENSG00000133703.11	12	0.000121935	0.00414578	34	0.0158031	Yes	No
WholeBlood	650	RP11-707G18.1	ENSG00000278743.1	12	0.000376916	0.0124382	33	0.0245763	Yes	No
WholeBlood	650	BHLHE41	ENSG00000123095.5	12	2.80321e-07	8.97028e-06	32	0.00138932	Yes	Yes
WholeBlood	650	SSPN	ENSG00000123096.11	12	2.94586e-07	1.00159e-05	34	0.00146346	Yes	Yes
WholeBlood	650	ITPR2	ENSG00000123104.11	12	0.000699871	0.027295	39	0.037913	Yes	No
WholeBlood	650	INTS13	ENSG00000064102.14	12	0.000530777	0.0164541	31	0.0282801	Yes	No
WholeBlood	650	FGFR1OP2	ENSG00000111790.13	12	0.00357224	0.11074	31	0.113887	No	No
WholeBlood	650	TM7SF3	ENSG00000064115.10	12	0.00157806	0.0489199	31	0.0566652	No	No
WholeBlood	650	MED21	ENSG00000152944.8	12	4.83313e-05	0.00149827	31	0.0111896	Yes	No
WholeBlood	650	RP11-582E3.6	ENSG00000275764.1	12	4.85827e-05	0.00145748	30	0.0111092	Yes	No
WholeBlood	650	STK38L	ENSG00000211455.7	12	9.52635e-05	0.00295317	31	0.0139617	Yes	No
WholeBlood	650	ARNTL2	ENSG00000029153.14	12	0.00106907	0.032072	30	0.0419394	Yes	No
WholeBlood	650	PPFIBP1	ENSG00000110841.13	12	0.000372882	0.0115593	31	0.023727	Yes	No
WholeBlood	650	MRPS35	ENSG00000061794.12	12	0.00113737	0.0329836	29	0.0427168	Yes	No
WholeBlood	650	KLHL42	ENSG00000087448.9	12	0.000645915	0.0180856	28	0.029774	Yes	No
WholeBlood	650	CCDC91	ENSG00000123106.10	12	0.000549559	0.0203337	37	0.0317532	Yes	No
WholeBlood	650	FAR2	ENSG00000064763.10	12	0.000255257	0.00995503	39	0.0222238	Yes	No
WholeBlood	650	ERGIC2	ENSG00000087502.17	12	0.00146585	0.0557023	38	0.0627477	No	No
WholeBlood	650	TMTC1	ENSG00000133687.15	12	0.000173504	0.00746067	43	0.0197287	Yes	No
WholeBlood	650	IPO8	ENSG00000133704.9	12	2.19148e-05	0.000854677	39	0.00908204	Yes	Yes
WholeBlood	650	CAPRIN2	ENSG00000110888.17	12	0.000439048	0.0166838	38	0.0284926	Yes	No
WholeBlood	650	DDX11	ENSG00000013573.16	12	0.000332138	0.0129534	39	0.0250284	Yes	No
WholeBlood	650	OVOS2	ENSG00000177359.17	12	0.000560796	0.0224319	40	0.0336913	Yes	No
WholeBlood	650	FAM60A	ENSG00000139146.13	12	0.000302995	0.0115138	38	0.0236947	Yes	No
WholeBlood	650	DENND5B	ENSG00000170456.15	12	0.000115448	0.00461792	40	0.0163147	Yes	No
WholeBlood	650	ETFBKMT	ENSG00000139160.13	12	0.000158779	0.00587483	37	0.0179928	Yes	No
WholeBlood	650	AMN1	ENSG00000151743.10	12	0.000880573	0.0325812	37	0.042359	Yes	No
WholeBlood	650	H3F3C	ENSG00000188375.4	12	5.13992e-05	0.00190177	37	0.0120468	Yes	No
WholeBlood	650	RP11-428G5.5	ENSG00000255760.1	12	1.41603e-07	5.09773e-06	36	0.000984945	Yes	Yes
WholeBlood	650	KIAA1551	ENSG00000174718.11	12	0.000151126	0.00559164	37	0.0176202	Yes	No
WholeBlood	650	RP11-50I19.2	ENSG00000276136.1	12	0.00066372	0.0238939	36	0.034998	Yes	No
WholeBlood	650	BICD1	ENSG00000151746.13	12	0.000149462	0.00612794	41	0.0182518	Yes	No
WholeBlood	650	FGD4	ENSG00000139132.14	12	0.000145657	0.00597193	41	0.0181075	Yes	No
WholeBlood	650	DNM1L	ENSG00000087470.17	12	0.000379118	0.0144065	38	0.0264463	Yes	No
WholeBlood	650	YARS2	ENSG00000139131.12	12	7.88165e-06	0.000291621	37	0.00641567	Yes	Yes
WholeBlood	650	PKP2	ENSG00000057294.14	12	0.00203641	0.0794201	39	0.0844183	No	No
WholeBlood	650	ALG10	ENSG00000139133.6	12	0.00326869	0.0980606	30	0.101896	No	No
WholeBlood	650	ALG10B	ENSG00000175548.8	12	0.00505307	0.176857	35	0.178227	No	No
WholeBlood	650	CPNE8	ENSG00000139117.13	12	0.0012382	0.0433371	35	0.0518065	No	No
WholeBlood	650	KIF21A	ENSG00000139116.18	12	0.000140821	0.0040838	29	0.0156753	Yes	No
WholeBlood	650	ABCD2	ENSG00000173208.3	12	1.17491e-07	3.28975e-06	28	0.000783871	Yes	Yes
WholeBlood	650	SLC2A13	ENSG00000151229.12	12	0.00394412	0.130156	33	0.132613	No	No
WholeBlood	650	RP11-476D10.1	ENSG00000260943.1	12	0.00101006	0.0282817	28	0.0387909	Yes	No
WholeBlood	650	LRRK2	ENSG00000188906.14	12	0.00107531	0.0344099	32	0.0439739	Yes	No
WholeBlood	650	GXYLT1	ENSG00000151233.10	12	0.00124722	0.0411583	33	0.0498834	Yes	No
WholeBlood	650	YAF2	ENSG00000015153.14	12	0.000175157	0.00595533	34	0.0180921	Yes	No
WholeBlood	650	PPHLN1	ENSG00000134283.17	12	0.000647381	0.0226583	35	0.033877	Yes	No
WholeBlood	650	ZCRB1	ENSG00000139168.7	12	0.000324132	0.0103722	32	0.0225975	Yes	No
WholeBlood	650	PRICKLE1	ENSG00000139174.11	12	0.00371082	0.126168	34	0.128719	No	No
WholeBlood	650	PUS7L	ENSG00000129317.14	12	0.000561282	0.0157159	28	0.0276317	Yes	No
WholeBlood	650	IRAK4	ENSG00000198001.13	12	0.00294039	0.0823309	28	0.0870522	No	No
WholeBlood	650	TWF1	ENSG00000151239.13	12	0.00112134	0.0313974	28	0.0413875	Yes	No
WholeBlood	650	TMEM117	ENSG00000139173.9	12	0.000454303	0.0159006	35	0.027809	Yes	No
WholeBlood	650	NELL2	ENSG00000184613.10	12	0.0019575	0.0587249	30	0.0654528	No	No
WholeBlood	650	ANO6	ENSG00000177119.15	12	0.000398517	0.01076	27	0.0229514	Yes	No
WholeBlood	650	RP11-352M15.2	ENSG00000273015.2	12	0.00155859	0.0358475	23	0.0451975	Yes	No
WholeBlood	650	ARID2	ENSG00000189079.15	12	0.00113459	0.0294993	26	0.0398192	Yes	No
WholeBlood	650	SCAF11	ENSG00000139218.17	12	9.44033e-05	0.00226568	24	0.0127739	Yes	No
WholeBlood	650	SLC38A1	ENSG00000111371.15	12	0.000283845	0.00709612	25	0.0193276	Yes	No
WholeBlood	650	SLC38A2	ENSG00000134294.13	12	0.0031771	0.0794274	25	0.0844202	No	No
WholeBlood	650	RP11-96H19.1	ENSG00000257261.5	12	0.00015591	0.00498911	32	0.0168031	Yes	No
WholeBlood	650	RP11-474P2.6	ENSG00000275481.1	12	7.8925e-05	0.00197312	25	0.0121903	Yes	No
WholeBlood	650	RP11-446N19.1	ENSG00000272369.1	12	0.00198179	0.0535084	27	0.0607981	No	No
WholeBlood	650	AMIGO2	ENSG00000139211.6	12	5.24485e-05	0.00152101	29	0.0112137	Yes	No
WholeBlood	650	PCED1B	ENSG00000179715.12	12	4.32687e-05	0.00134133	31	0.010714	Yes	No
WholeBlood	650	RP11-493L12.4	ENSG00000258181.1	12	0.000472142	0.0136921	29	0.0257271	Yes	No
WholeBlood	650	RPAP3	ENSG00000005175.9	12	0.000966317	0.0318885	33	0.0417903	Yes	No
WholeBlood	650	ENDOU	ENSG00000111405.8	12	0.00012719	0.00407007	32	0.0156435	Yes	No
WholeBlood	650	RP1-197B17.4	ENSG00000274902.1	12	0.0012695	0.0406241	32	0.049434	Yes	No
WholeBlood	650	RAPGEF3	ENSG00000079337.15	12	0.00223194	0.071422	32	0.0770807	No	No
WholeBlood	650	SLC48A1	ENSG00000211584.13	12	0.00112406	0.0359698	32	0.0452826	Yes	No
WholeBlood	650	HDAC7	ENSG00000061273.17	12	0.000156795	0.00501743	32	0.0168459	Yes	No
WholeBlood	650	VDR	ENSG00000111424.10	12	0.00402303	0.13276	33	0.13508	No	No
WholeBlood	650	TMEM106C	ENSG00000134291.11	12	0.000487493	0.0155998	32	0.0275244	Yes	No
WholeBlood	650	RP1-228P16.8	ENSG00000276814.1	12	0.00311331	0.0933992	30	0.0974382	No	No
WholeBlood	650	SENP1	ENSG00000079387.13	12	0.000405206	0.0125614	31	0.024686	Yes	No
WholeBlood	650	PFKM	ENSG00000152556.15	12	0.00192746	0.0578239	30	0.0646613	No	No
WholeBlood	650	ASB8	ENSG00000177981.10	12	8.55524e-05	0.00256657	30	0.0132379	Yes	No
WholeBlood	650	CCDC184	ENSG00000177875.4	12	3.21362e-05	0.00093195	29	0.00937266	Yes	Yes
WholeBlood	650	RP11-370I10.12	ENSG00000269514.1	12	7.26532e-05	0.00210694	29	0.0124503	Yes	No
WholeBlood	650	OR10AD1	ENSG00000172640.3	12	0.00372638	0.108065	29	0.111365	No	No
WholeBlood	650	H1FNT	ENSG00000187166.1	12	0.00225462	0.065384	29	0.0715515	No	No
WholeBlood	650	ZNF641	ENSG00000167528.12	12	0.000249486	0.00723509	29	0.0194645	Yes	No
WholeBlood	650	RP11-370I10.11	ENSG00000273765.1	12	7.38312e-05	0.00206727	28	0.0123526	Yes	No
WholeBlood	650	KANSL2	ENSG00000139620.12	12	0.000484074	0.0125859	26	0.0247123	Yes	No
WholeBlood	650	CCNT1	ENSG00000129315.10	12	0.000263188	0.00684288	26	0.0190241	Yes	No
WholeBlood	650	ADCY6	ENSG00000174233.11	12	0.000795821	0.0198955	25	0.0313343	Yes	No
WholeBlood	650	CACNB3	ENSG00000167535.7	12	0.000791583	0.0197896	25	0.0312437	Yes	No
WholeBlood	650	DDX23	ENSG00000174243.9	12	0.000113388	0.00283469	25	0.0137489	Yes	No
WholeBlood	650	RND1	ENSG00000172602.9	12	0.000103554	0.00258885	25	0.0132448	Yes	No
WholeBlood	650	CCDC65	ENSG00000139537.10	12	0.00332788	0.0865249	26	0.0909404	No	No
WholeBlood	650	FKBP11	ENSG00000134285.10	12	0.00172073	0.0430182	25	0.0515207	No	No
WholeBlood	650	ARF3	ENSG00000134287.9	12	0.000979549	0.0254683	26	0.0362625	Yes	No
WholeBlood	650	WNT10B	ENSG00000169884.13	12	0.000504938	0.0126235	25	0.0247546	Yes	No
WholeBlood	650	WNT1	ENSG00000125084.11	12	0.000165077	0.00412692	25	0.0157666	Yes	No
WholeBlood	650	DDN	ENSG00000181418.7	12	0.00126662	0.0316654	25	0.041601	Yes	No
WholeBlood	650	PRKAG1	ENSG00000181929.11	12	0.00316152	0.0790379	25	0.0840928	No	No
WholeBlood	650	KMT2D	ENSG00000167548.14	12	0.00019805	0.00495125	25	0.0167847	Yes	No
WholeBlood	650	RHEBL1	ENSG00000167550.10	12	0.00078251	0.0187802	24	0.0303679	Yes	No
WholeBlood	650	LMBR1L	ENSG00000139636.15	12	0.000117461	0.00281907	24	0.0137324	Yes	No
WholeBlood	650	TUBA1B	ENSG00000123416.15	12	0.00122618	0.0294284	24	0.0397546	Yes	No
WholeBlood	650	TUBA1A	ENSG00000167552.13	12	0.000451656	0.0108397	24	0.0230518	Yes	No
WholeBlood	650	TUBA1C	ENSG00000167553.15	12	0.00156768	0.0376244	24	0.0467377	Yes	No
WholeBlood	650	TROAP	ENSG00000135451.12	12	0.000541303	0.0119087	22	0.0240377	Yes	No
WholeBlood	650	SPATS2	ENSG00000123352.17	12	0.0024843	0.057139	23	0.0640539	No	No
WholeBlood	650	KCNH3	ENSG00000135519.6	12	0.0034625	0.06925	20	0.0750661	No	No
WholeBlood	650	MCRS1	ENSG00000187778.13	12	2.00614e-05	0.000401228	20	0.0070697	Yes	Yes
WholeBlood	650	PRPF40B	ENSG00000110844.13	12	0.000830019	0.0166004	20	0.0284039	Yes	No
WholeBlood	650	FMNL3	ENSG00000161791.13	12	0.000684806	0.0136961	20	0.0257271	Yes	No
WholeBlood	650	TMBIM6	ENSG00000139644.12	12	0.0019222	0.038444	20	0.0474892	Yes	No
WholeBlood	650	NCKAP5L	ENSG00000167566.16	12	0.000395242	0.0075096	19	0.0197669	Yes	No
WholeBlood	650	BCDIN3D	ENSG00000186666.5	12	0.0017819	0.0338561	19	0.0435229	Yes	No
WholeBlood	650	FAIM2	ENSG00000135472.8	12	0.00039127	0.00782539	20	0.0200932	Yes	No
WholeBlood	650	RACGAP1	ENSG00000161800.12	12	0.000607433	0.0121487	20	0.0243068	Yes	No
WholeBlood	650	ASIC1	ENSG00000110881.11	12	0.00523019	0.104604	20	0.108086	No	No
WholeBlood	650	SMARCD1	ENSG00000066117.14	12	0.00141363	0.0282727	20	0.0387905	Yes	No
WholeBlood	650	GPD1	ENSG00000167588.12	12	0.00118579	0.0237158	20	0.0348393	Yes	No
WholeBlood	650	COX14	ENSG00000178449.8	12	0.00137174	0.0274347	20	0.0380436	Yes	No
WholeBlood	650	CERS5	ENSG00000139624.12	12	0.00188388	0.0395615	21	0.0484754	Yes	No
WholeBlood	650	LIMA1	ENSG00000050405.13	12	0.00649523	0.142895	22	0.144954	No	No
WholeBlood	650	LARP4	ENSG00000161813.21	12	0.00270494	0.0595088	22	0.066136	No	No
WholeBlood	650	DIP2B	ENSG00000066084.12	12	0.00109861	0.0252681	23	0.0361226	Yes	No
WholeBlood	650	ATF1	ENSG00000123268.8	12	0.00247996	0.0520791	21	0.0595043	No	No
WholeBlood	650	METTL7A	ENSG00000185432.11	12	2.42507e-05	0.000509265	21	0.00763552	Yes	Yes
WholeBlood	650	SLC11A2	ENSG00000110911.14	12	0.000179817	0.00377615	21	0.0152384	Yes	No
WholeBlood	650	LETMD1	ENSG00000050426.15	12	0.00140705	0.029548	21	0.0398467	Yes	No
WholeBlood	650	CSRNP2	ENSG00000110925.6	12	0.00345831	0.0726245	21	0.0781985	No	No
WholeBlood	650	TFCP2	ENSG00000135457.9	12	0.00149365	0.0343541	23	0.0439332	Yes	No
WholeBlood	650	POU6F1	ENSG00000184271.16	12	1.13108e-06	2.60149e-05	23	0.00235181	Yes	Yes
WholeBlood	650	DAZAP2	ENSG00000183283.15	12	0.000336863	0.00774784	23	0.0200131	Yes	No
WholeBlood	650	SMAGP	ENSG00000170545.16	12	0.000376862	0.00866782	23	0.02092	Yes	No
WholeBlood	650	BIN2	ENSG00000110934.10	12	0.0014019	0.0336456	24	0.0433242	Yes	No
WholeBlood	650	CELA1	ENSG00000139610.1	12	0.00029763	0.00714312	24	0.019338	Yes	No
WholeBlood	650	GALNT6	ENSG00000139629.15	12	0.00172728	0.043182	25	0.0516717	No	No
WholeBlood	650	SLC4A8	ENSG00000050438.16	12	0.00453578	0.127002	28	0.129528	No	No
WholeBlood	650	SCN8A	ENSG00000196876.15	12	0.000182087	0.00600887	33	0.0181573	Yes	No
WholeBlood	650	FIGNL2	ENSG00000261308.2	12	0.000721371	0.0223625	31	0.0336197	Yes	No
WholeBlood	650	ANKRD33	ENSG00000167612.12	12	0.00010875	0.00348	32	0.0147676	Yes	No
WholeBlood	650	ACVRL1	ENSG00000139567.12	12	0.00181091	0.0579492	32	0.0647606	No	No
WholeBlood	650	ACVR1B	ENSG00000135503.12	12	0.000679842	0.0217549	32	0.033082	Yes	No
WholeBlood	650	GRASP	ENSG00000161835.10	12	4.49429e-05	0.00143817	32	0.0110767	Yes	No
WholeBlood	650	NR4A1	ENSG00000123358.19	12	0.000641305	0.0205218	32	0.0319246	Yes	No
WholeBlood	650	RP11-1100L3.8	ENSG00000259884.1	12	0.000786224	0.0251592	32	0.0360434	Yes	No
WholeBlood	650	ATG101	ENSG00000123395.14	12	0.00169637	0.0542837	32	0.061485	No	No
WholeBlood	650	KRT80	ENSG00000167767.13	12	5.51729e-05	0.00176553	32	0.011738	Yes	No
WholeBlood	650	KRT7	ENSG00000135480.15	12	0.00150315	0.0465975	31	0.0546248	No	No
WholeBlood	650	KRT86	ENSG00000170442.11	12	0.00232812	0.0745	32	0.0799014	No	No
WholeBlood	650	KRT81	ENSG00000205426.10	12	0.00179849	0.0557531	31	0.0627911	No	No
WholeBlood	650	KRT6B	ENSG00000185479.5	12	6.65049e-05	0.00206165	31	0.0123491	Yes	No
WholeBlood	650	KRT6C	ENSG00000170465.9	12	0.00106922	0.0320767	30	0.041942	Yes	No
WholeBlood	650	KRT6A	ENSG00000205420.10	12	0.000670077	0.0201023	30	0.031535	Yes	No
WholeBlood	650	KRT5	ENSG00000186081.11	12	0.000299643	0.00898929	30	0.0211847	Yes	No
WholeBlood	650	KRT72	ENSG00000170486.10	12	0.000447783	0.0134335	30	0.0254531	Yes	No
WholeBlood	650	KRT73	ENSG00000186049.8	12	0.00188311	0.0564934	30	0.0634904	No	No
WholeBlood	650	KRT2	ENSG00000172867.3	12	0.000138944	0.00416833	30	0.0158466	Yes	No
WholeBlood	650	KRT1	ENSG00000167768.4	12	0.00038944	0.0116832	30	0.0238154	Yes	No
WholeBlood	650	KRT77	ENSG00000189182.9	12	0.000166836	0.00500509	30	0.01683	Yes	No
WholeBlood	650	KRT4	ENSG00000170477.12	12	0.00063202	0.0195926	31	0.0310948	Yes	No
WholeBlood	650	KRT79	ENSG00000185640.5	12	6.23456e-05	0.00193271	31	0.0121022	Yes	No
WholeBlood	650	KRT78	ENSG00000170423.12	12	0.00260118	0.0806366	31	0.0855001	No	No
WholeBlood	650	KRT8	ENSG00000170421.12	12	0.000879089	0.0281309	32	0.0386868	Yes	No
WholeBlood	650	KRT18	ENSG00000111057.10	12	0.00045413	0.014078	31	0.0261486	Yes	No
WholeBlood	650	EIF4B	ENSG00000063046.17	12	0.00154557	0.0479128	31	0.0557405	No	No
WholeBlood	650	TNS2	ENSG00000111077.17	12	0.000599979	0.0185994	31	0.030202	Yes	No
WholeBlood	650	SPRYD3	ENSG00000167778.8	12	9.75692e-05	0.00302464	31	0.0140717	Yes	No
WholeBlood	650	IGFBP6	ENSG00000167779.7	12	0.000382588	0.0118602	31	0.0239923	Yes	No
WholeBlood	650	SOAT2	ENSG00000167780.11	12	0.000868198	0.0269141	31	0.0375777	Yes	No
WholeBlood	650	CSAD	ENSG00000139631.18	12	0.00116544	0.0349632	30	0.0444007	Yes	No
WholeBlood	650	ZNF740	ENSG00000139651.10	12	0.000460087	0.0138026	30	0.0258525	Yes	No
WholeBlood	650	ITGB7	ENSG00000139626.15	12	0.000604096	0.0181229	30	0.0298128	Yes	No
WholeBlood	650	RARG	ENSG00000172819.16	12	0.00156667	0.047	30	0.0549717	No	No
WholeBlood	650	MFSD5	ENSG00000182544.8	12	0.000153962	0.0044649	29	0.0161475	Yes	No
WholeBlood	650	ESPL1	ENSG00000135476.11	12	0.00140051	0.0406147	29	0.0494334	Yes	No
WholeBlood	650	PFDN5	ENSG00000123349.13	12	0.00345413	0.0967155	28	0.1006	No	No
WholeBlood	650	C12orf10	ENSG00000139637.13	12	0.00196644	0.0550603	28	0.0621555	No	No
WholeBlood	650	AAAS	ENSG00000094914.12	12	1.26805e-06	3.55055e-05	28	0.00268456	Yes	Yes
WholeBlood	650	SP1	ENSG00000185591.9	12	0.000376574	0.0101675	27	0.0224003	Yes	No
WholeBlood	650	AMHR2	ENSG00000135409.10	12	0.000145564	0.00378466	26	0.0152452	Yes	No
WholeBlood	650	PRR13	ENSG00000205352.10	12	0.000162807	0.00423297	26	0.0158833	Yes	No
WholeBlood	650	PCBP2	ENSG00000197111.15	12	6.27382e-05	0.00163119	26	0.0114177	Yes	No
WholeBlood	650	MAP3K12	ENSG00000139625.12	12	0.000306987	0.00798166	26	0.0202538	Yes	No
WholeBlood	650	TARBP2	ENSG00000139546.10	12	0.00126281	0.0315702	25	0.0415163	Yes	No
WholeBlood	650	NPFF	ENSG00000139574.8	12	0.000705371	0.0176343	25	0.0293803	Yes	No
WholeBlood	650	ATF7	ENSG00000170653.18	12	0.000485384	0.0131054	27	0.0251862	Yes	No
WholeBlood	650	ATP5G2	ENSG00000135390.17	12	3.66363e-05	0.000879271	24	0.00920271	Yes	Yes
WholeBlood	650	CALCOCO1	ENSG00000012822.15	12	0.000257331	0.00617595	24	0.0183033	Yes	No
WholeBlood	650	HOXC5	ENSG00000172789.3	12	0.00237306	0.0569533	24	0.0638828	No	No
WholeBlood	650	HOXC4	ENSG00000198353.7	12	0.0017668	0.04417	25	0.0525061	No	No
WholeBlood	650	RP11-834C11.4	ENSG00000250742.2	12	0.000766118	0.019153	25	0.0307209	Yes	No
WholeBlood	650	SMUG1	ENSG00000123415.15	12	0.000595758	0.0154897	26	0.0274427	Yes	No
WholeBlood	650	CBX5	ENSG00000094916.15	12	0.000754414	0.0196148	26	0.0311168	Yes	No
WholeBlood	650	HNRNPA1	ENSG00000135486.17	12	6.59378e-05	0.00171438	26	0.0116188	Yes	No
WholeBlood	650	NFE2	ENSG00000123405.13	12	0.000192957	0.00501689	26	0.0168459	Yes	No
WholeBlood	650	COPZ1	ENSG00000111481.9	12	0.000668831	0.0180584	27	0.0297478	Yes	No
WholeBlood	650	GPR84	ENSG00000139572.3	12	0.000806285	0.0209634	26	0.0323029	Yes	No
WholeBlood	650	ZNF385A	ENSG00000161642.17	12	8.23111e-06	0.00022224	27	0.00573593	Yes	Yes
WholeBlood	650	ITGA5	ENSG00000161638.10	12	5.35861e-05	0.00144683	27	0.0110843	Yes	No
WholeBlood	650	GTSF1	ENSG00000170627.10	12	0.0046826	0.12643	27	0.128978	No	No
WholeBlood	650	NCKAP1L	ENSG00000123338.12	12	0.00129091	0.0374364	29	0.0465704	Yes	No
WholeBlood	650	PDE1B	ENSG00000123360.11	12	0.00140943	0.0408734	29	0.0496624	Yes	No
WholeBlood	650	PPP1R1A	ENSG00000135447.16	12	0.000123533	0.00358246	29	0.0149508	Yes	No
WholeBlood	650	DCD	ENSG00000161634.11	12	0.00156222	0.0453045	29	0.0535263	No	No
WholeBlood	650	MUCL1	ENSG00000172551.10	12	0.00164522	0.0477113	29	0.0555645	No	No
WholeBlood	650	TESPA1	ENSG00000135426.15	12	0.00060195	0.0168546	28	0.0286389	Yes	No
WholeBlood	650	METTL7B	ENSG00000170439.6	12	2.02211e-05	0.000545969	27	0.00775744	Yes	Yes
WholeBlood	650	ITGA7	ENSG00000135424.15	12	0.00110661	0.0298786	27	0.0401457	Yes	No
WholeBlood	650	BLOC1S1	ENSG00000135441.7	12	0.000395847	0.010292	26	0.0225145	Yes	No
WholeBlood	650	RDH5	ENSG00000135437.9	12	0.00284955	0.0769377	27	0.0821292	No	No
WholeBlood	650	CD63	ENSG00000135404.11	12	0.000658269	0.017115	26	0.0288786	Yes	No
WholeBlood	650	GDF11	ENSG00000135414.9	12	0.0026788	0.0696488	26	0.0754192	No	No
WholeBlood	650	SARNP	ENSG00000205323.8	12	7.93125e-05	0.00214144	27	0.0125254	Yes	No
WholeBlood	650	ORMDL2	ENSG00000123353.9	12	1.4488e-05	0.000376687	26	0.00693495	Yes	Yes
WholeBlood	650	DNAJC14	ENSG00000135392.15	12	2.57485e-05	0.00066946	26	0.00825525	Yes	Yes
WholeBlood	650	MMP19	ENSG00000123342.15	12	0.00049952	0.0129875	26	0.0250624	Yes	No
WholeBlood	650	PYM1	ENSG00000170473.16	12	0.00246068	0.0615171	25	0.0680253	No	No
WholeBlood	650	DGKA	ENSG00000065357.19	12	0.000426805	0.0106701	25	0.0228715	Yes	No
WholeBlood	650	PMEL	ENSG00000185664.14	12	0.00304304	0.0730329	24	0.0785673	No	No
WholeBlood	650	CDK2	ENSG00000123374.10	12	0.00104515	0.0250837	24	0.0359752	Yes	No
WholeBlood	650	RAB5B	ENSG00000111540.15	12	0.000374037	0.00897689	24	0.0211755	Yes	No
WholeBlood	650	SUOX	ENSG00000139531.12	12	0.00170282	0.0408676	24	0.0496593	Yes	No
WholeBlood	650	IKZF4	ENSG00000123411.14	12	0.000226909	0.00544583	24	0.0174303	Yes	No
WholeBlood	650	RPS26	ENSG00000197728.9	12	0.00317836	0.0762808	24	0.0815177	No	No
WholeBlood	650	ERBB3	ENSG00000065361.14	12	7.40284e-05	0.00170265	23	0.0115998	Yes	No
WholeBlood	650	PA2G4	ENSG00000170515.13	12	0.0013676	0.0314547	23	0.0414261	Yes	No
WholeBlood	650	RPL41	ENSG00000229117.8	12	0.00153987	0.0354169	23	0.0448015	Yes	No
WholeBlood	650	ZC3H10	ENSG00000135482.6	12	0.00458827	0.10553	23	0.108956	No	No
WholeBlood	650	ESYT1	ENSG00000139641.12	12	0.0029523	0.0679029	23	0.0738546	No	No
WholeBlood	650	MYL6B	ENSG00000196465.10	12	7.71834e-06	0.000169803	22	0.00507974	Yes	Yes
WholeBlood	650	MYL6	ENSG00000092841.18	12	0.000109856	0.00241683	22	0.0130062	Yes	No
WholeBlood	650	SMARCC2	ENSG00000139613.11	12	2.8851e-08	6.34721e-07	22	0.000238567	Yes	Yes
WholeBlood	650	RNF41	ENSG00000181852.17	12	0.00038547	0.00848033	22	0.0207136	Yes	No
WholeBlood	650	NABP2	ENSG00000139579.12	12	0.00152631	0.0335788	22	0.0432737	Yes	No
WholeBlood	650	SLC39A5	ENSG00000139540.11	12	0.00227832	0.0501231	22	0.0577308	No	No
WholeBlood	650	ANKRD52	ENSG00000139645.9	12	9.11e-05	0.0020042	22	0.0122547	Yes	No
WholeBlood	650	COQ10A	ENSG00000135469.13	12	0.00277783	0.0583345	21	0.0651069	No	No
WholeBlood	650	CS	ENSG00000062485.18	12	0.00188384	0.0414446	22	0.0500954	No	No
WholeBlood	650	CNPY2	ENSG00000257727.5	12	0.0013824	0.0290304	21	0.0394377	Yes	No
WholeBlood	650	PAN2	ENSG00000135473.14	12	0.000501582	0.0105332	21	0.0227086	Yes	No
WholeBlood	650	IL23A	ENSG00000110944.8	12	0.000214598	0.00450656	21	0.0162018	Yes	No
WholeBlood	650	STAT2	ENSG00000170581.13	12	0.000303023	0.00636349	21	0.0185538	Yes	No
WholeBlood	650	TIMELESS	ENSG00000111602.11	12	0.0008516	0.017032	20	0.0287951	Yes	No
WholeBlood	650	SPRYD4	ENSG00000176422.13	12	0.00769683	0.153937	20	0.155686	No	No
WholeBlood	650	GLS2	ENSG00000135423.12	12	0.000503865	0.0100773	20	0.0223382	Yes	No
WholeBlood	650	RBMS2	ENSG00000076067.12	12	0.000469635	0.00892306	19	0.0211412	Yes	No
WholeBlood	650	BAZ2A	ENSG00000076108.11	12	0.00171191	0.0308144	18	0.0409203	Yes	No
WholeBlood	650	ATP5B	ENSG00000110955.8	12	0.000572792	0.00973746	17	0.0220359	Yes	No
WholeBlood	650	PTGES3	ENSG00000110958.15	12	0.00222637	0.0378483	17	0.0469481	Yes	No
WholeBlood	650	NACA	ENSG00000196531.10	12	6.92485e-05	0.00117722	17	0.0102114	Yes	No
WholeBlood	650	PRIM1	ENSG00000198056.13	12	0.000150809	0.00256376	17	0.0132379	Yes	No
WholeBlood	650	HSD17B6	ENSG00000025423.11	12	0.00080248	0.0136422	17	0.025695	Yes	No
WholeBlood	650	RDH16	ENSG00000139547.7	12	5.3902e-05	0.000970236	18	0.00952625	Yes	Yes
WholeBlood	650	GPR182	ENSG00000166856.2	12	0.00115119	0.0207213	18	0.0320852	Yes	No
WholeBlood	650	ZBTB39	ENSG00000166860.2	12	4.08578e-06	7.3544e-05	18	0.00382231	Yes	Yes
WholeBlood	650	TAC3	ENSG00000166863.11	12	0.00225497	0.0405895	18	0.0494184	Yes	No
WholeBlood	650	MYO1A	ENSG00000166866.12	12	0.000801631	0.015231	19	0.0272085	Yes	No
WholeBlood	650	NEMP1	ENSG00000166881.9	12	0.00538879	0.102387	19	0.105979	No	No
WholeBlood	650	NAB2	ENSG00000166886.12	12	0.0153249	0.291174	19	0.291494	No	No
WholeBlood	650	STAT6	ENSG00000166888.11	12	0.000888603	0.0168835	19	0.0286691	Yes	No
WholeBlood	650	LRP1	ENSG00000123384.13	12	0.0016845	0.0336901	20	0.043367	Yes	No
WholeBlood	650	NXPH4	ENSG00000182379.9	12	9.03229e-05	0.00171613	19	0.0116188	Yes	No
WholeBlood	650	SHMT2	ENSG00000182199.10	12	4.37858e-06	8.31929e-05	19	0.00394034	Yes	Yes
WholeBlood	650	NDUFA4L2	ENSG00000185633.10	12	0.00159349	0.0302763	19	0.040459	Yes	No
WholeBlood	650	STAC3	ENSG00000185482.7	12	0.000190223	0.00380447	20	0.0152653	Yes	No
WholeBlood	650	R3HDM2	ENSG00000179912.20	12	0.000354711	0.00780364	22	0.0200669	Yes	No
WholeBlood	650	INHBE	ENSG00000139269.2	12	0.000800296	0.0168062	21	0.0285912	Yes	No
WholeBlood	650	GLI1	ENSG00000111087.9	12	0.00186356	0.0391348	21	0.0481044	Yes	No
WholeBlood	650	ARHGAP9	ENSG00000123329.17	12	0.000341773	0.007519	22	0.0197816	Yes	No
WholeBlood	650	MARS	ENSG00000166986.14	12	0.000433283	0.00953223	22	0.0217912	Yes	No
WholeBlood	650	DDIT3	ENSG00000175197.11	12	0.00185436	0.0407959	22	0.0495956	Yes	No
WholeBlood	650	MBD6	ENSG00000166987.14	12	0.000128481	0.00282659	22	0.0137482	Yes	No
WholeBlood	650	DCTN2	ENSG00000175203.15	12	0.000146319	0.00321901	22	0.0143595	Yes	No
WholeBlood	650	KIF5A	ENSG00000155980.11	12	0.000158586	0.00364748	23	0.0150405	Yes	No
WholeBlood	650	PIP4K2C	ENSG00000166908.17	12	0.000233766	0.00537661	23	0.0173596	Yes	No
WholeBlood	650	DTX3	ENSG00000178498.15	12	0.00139696	0.03213	23	0.0419975	Yes	No
WholeBlood	650	ARHGEF25	ENSG00000240771.6	12	1.72711e-05	0.000397236	23	0.007046	Yes	Yes
WholeBlood	650	OS9	ENSG00000135506.15	12	0.00206964	0.0476017	23	0.0554869	No	No
WholeBlood	650	AGAP2	ENSG00000135439.11	12	0.000573324	0.0131865	23	0.0252488	Yes	No
WholeBlood	650	TSPAN31	ENSG00000135452.9	12	0.00205598	0.0472875	23	0.0552203	No	No
WholeBlood	650	CDK4	ENSG00000135446.16	12	0.00139382	0.0320578	23	0.0419245	Yes	No
WholeBlood	650	MARCH9	ENSG00000139266.5	12	0.00141142	0.0324627	23	0.0422724	Yes	No
WholeBlood	650	CYP27B1	ENSG00000111012.9	12	0.000404538	0.00930438	23	0.0215663	Yes	No
WholeBlood	650	METTL1	ENSG00000037897.16	12	0.000703972	0.0161914	23	0.0280703	Yes	No
WholeBlood	650	METTL21B	ENSG00000123427.16	12	0.00439787	0.101151	23	0.104812	No	No
WholeBlood	650	TSFM	ENSG00000123297.17	12	0.000970887	0.0233013	24	0.0344847	Yes	No
WholeBlood	650	AVIL	ENSG00000135407.10	12	8.73677e-05	0.00200946	23	0.0122578	Yes	No
WholeBlood	650	RP11-571M6.17	ENSG00000270039.1	12	0.000515126	0.0118479	23	0.0239838	Yes	No
WholeBlood	650	RP11-571M6.18	ENSG00000269903.1	12	0.00129877	0.0298717	23	0.0401434	Yes	No
WholeBlood	650	CTDSP2	ENSG00000175215.10	12	0.000788138	0.0189153	24	0.0304994	Yes	No
WholeBlood	650	RP11-620J15.3	ENSG00000257698.1	12	0.000507339	0.0121761	24	0.0243285	Yes	No
WholeBlood	650	ATP23	ENSG00000166896.7	12	0.0001059	0.0025416	24	0.0132379	Yes	No
WholeBlood	650	SLC16A7	ENSG00000118596.11	12	0.00204242	0.0551453	27	0.0622333	No	No
WholeBlood	650	FAM19A2	ENSG00000198673.10	12	0.000980333	0.0372527	38	0.0464324	Yes	No
WholeBlood	650	USP15	ENSG00000135655.15	12	0.000259517	0.00830455	32	0.0205449	Yes	No
WholeBlood	650	MON2	ENSG00000061987.14	12	0.000421363	0.0130623	31	0.0251414	Yes	No
WholeBlood	650	LINC01465	ENSG00000221949.5	12	0.00158188	0.0458744	29	0.0539978	No	No
WholeBlood	650	RP11-631N16.4	ENSG00000275180.1	12	1.92782e-05	0.000559066	29	0.00776576	Yes	Yes
WholeBlood	650	RP11-631N16.2	ENSG00000257354.2	12	0.000382217	0.0114665	30	0.0236381	Yes	No
WholeBlood	650	PPM1H	ENSG00000111110.11	12	0.000170589	0.00597061	35	0.0181075	Yes	No
WholeBlood	650	DPY19L2	ENSG00000177990.11	12	2.65398e-05	0.000822735	31	0.0089926	Yes	Yes
WholeBlood	650	TMEM5	ENSG00000118600.11	12	0.0280478	0.813385	29	0.813385	No	No
WholeBlood	650	SRGAP1	ENSG00000196935.8	12	0.00114047	0.036495	32	0.0457576	Yes	No
WholeBlood	650	C12orf66	ENSG00000174206.12	12	0.000373139	0.0100748	27	0.0223358	Yes	No
WholeBlood	650	XPOT	ENSG00000184575.11	12	0.00010851	0.00271274	25	0.0135751	Yes	No
WholeBlood	650	TBK1	ENSG00000183735.9	12	0.000322618	0.00806545	25	0.0203316	Yes	No
WholeBlood	650	RASSF3	ENSG00000153179.12	12	0.000630056	0.0163815	26	0.0281969	Yes	No
WholeBlood	650	GNS	ENSG00000135677.10	12	0.000168554	0.00370819	22	0.0151377	Yes	No
WholeBlood	650	TBC1D30	ENSG00000111490.12	12	0.00131707	0.0289754	22	0.0393797	Yes	No
WholeBlood	650	LEMD3	ENSG00000174106.2	12	0.00191023	0.0401148	21	0.0489867	Yes	No
WholeBlood	650	MSRB3	ENSG00000174099.10	12	0.000255137	0.00612329	24	0.018245	Yes	No
WholeBlood	650	LLPH	ENSG00000139233.6	12	0.00114221	0.0274131	24	0.0380238	Yes	No
WholeBlood	650	TMBIM4	ENSG00000155957.17	12	0.000457159	0.011429	25	0.0236011	Yes	No
WholeBlood	650	IRAK3	ENSG00000090376.10	12	0.000100643	0.00251608	25	0.0131786	Yes	No
WholeBlood	650	HELB	ENSG00000127311.9	12	0.000499946	0.0129986	26	0.0250713	Yes	No
WholeBlood	650	GRIP1	ENSG00000155974.11	12	1.33553e-06	4.27369e-05	32	0.0029288	Yes	Yes
WholeBlood	650	CAND1	ENSG00000111530.12	12	5.98629e-05	0.00185575	31	0.0118866	Yes	No
WholeBlood	650	DYRK2	ENSG00000127334.10	12	0.00157013	0.0455336	29	0.0537019	No	No
WholeBlood	650	IFNG	ENSG00000111537.4	12	0.000175665	0.00509428	29	0.0169751	Yes	No
WholeBlood	650	MDM1	ENSG00000111554.14	12	0.000157838	0.00473514	30	0.0164693	Yes	No
WholeBlood	650	RP11-81H14.2	ENSG00000251301.6	12	0.000715383	0.0221769	31	0.0334421	Yes	No
WholeBlood	650	RP11-81H14.1	ENSG00000273824.1	12	2.48225e-05	0.000719854	29	0.00854607	Yes	Yes
WholeBlood	650	RAP1B	ENSG00000127314.17	12	0.000118663	0.0035599	30	0.0149136	Yes	No
WholeBlood	650	RP11-637A17.2	ENSG00000247363.2	12	0.000331227	0.00960559	29	0.0218653	Yes	No
WholeBlood	650	NUP107	ENSG00000111581.9	12	0.000234657	0.0070397	30	0.0192473	Yes	No
WholeBlood	650	SLC35E3	ENSG00000175782.9	12	0.000488147	0.0146444	30	0.0266319	Yes	No
WholeBlood	650	MDM2	ENSG00000135679.22	12	0.00233689	0.0701067	30	0.0758408	No	No
WholeBlood	650	CPM	ENSG00000135678.11	12	0.000271798	0.00869753	32	0.0209355	Yes	No
WholeBlood	650	CPSF6	ENSG00000111605.16	12	0.0016158	0.0500897	31	0.057701	No	No
WholeBlood	650	RP11-1143G9.5	ENSG00000274979.1	12	0.000147575	0.00457481	31	0.0162922	Yes	No
WholeBlood	650	LYZ	ENSG00000090382.6	12	0.000735386	0.022797	31	0.0340088	Yes	No
WholeBlood	650	YEATS4	ENSG00000127337.6	12	0.000918685	0.0293979	32	0.0397308	Yes	No
WholeBlood	650	FRS2	ENSG00000166225.8	12	0.000507901	0.0167607	33	0.0285573	Yes	No
WholeBlood	650	CCT2	ENSG00000166226.12	12	3.6805e-05	0.00117776	32	0.0102114	Yes	No
WholeBlood	650	RAB3IP	ENSG00000127328.21	12	0.000644328	0.0219072	34	0.0332254	Yes	No
WholeBlood	650	LINC01481	ENSG00000257815.5	12	0.000204398	0.00756272	37	0.0198403	Yes	No
WholeBlood	650	LINC01481	ENSG00000257613.1	12	0.000551147	0.0170856	31	0.0288517	Yes	No
WholeBlood	650	CNOT2	ENSG00000111596.11	12	0.000109584	0.00361626	33	0.0149996	Yes	No
WholeBlood	650	KCNMB4	ENSG00000135643.4	12	0.000150552	0.00496822	33	0.0168004	Yes	No
WholeBlood	650	PTPRB	ENSG00000127329.15	12	1.06986e-05	0.000363754	34	0.00690773	Yes	Yes
WholeBlood	650	TSPAN8	ENSG00000127324.8	12	1.99498e-05	0.000638394	32	0.00811777	Yes	Yes
WholeBlood	650	ZFC3H1	ENSG00000133858.15	12	0.00106581	0.028777	27	0.0391754	Yes	No
WholeBlood	650	THAP2	ENSG00000173451.6	12	5.92355e-06	0.000154012	26	0.00486067	Yes	Yes
WholeBlood	650	TMEM19	ENSG00000139291.13	12	0.00186463	0.0484805	26	0.0562488	No	No
WholeBlood	650	RAB21	ENSG00000080371.5	12	0.00127742	0.033213	26	0.0429385	Yes	No
WholeBlood	650	TBC1D15	ENSG00000121749.15	12	0.000287812	0.00777094	27	0.0200357	Yes	No
WholeBlood	650	ATXN7L3B	ENSG00000253719.3	12	0.000615811	0.0153953	25	0.0273757	Yes	No
WholeBlood	650	CAPS2	ENSG00000180881.19	12	0.000926755	0.0268759	29	0.0375472	Yes	No
WholeBlood	650	GLIPR1	ENSG00000139278.9	12	0.00107767	0.0290971	27	0.039507	Yes	No
WholeBlood	650	KRR1	ENSG00000111615.13	12	0.000250775	0.00677092	27	0.0189568	Yes	No
WholeBlood	650	PHLDA1	ENSG00000139289.13	12	0.000233616	0.006074	26	0.0181926	Yes	No
WholeBlood	650	NAP1L1	ENSG00000187109.13	12	0.00160605	0.0433634	27	0.05183	No	No
WholeBlood	650	BBS10	ENSG00000179941.6	12	9.31863e-05	0.00260922	28	0.0132758	Yes	No
WholeBlood	650	OSBPL8	ENSG00000091039.16	12	0.000515151	0.0164848	32	0.0282998	Yes	No
WholeBlood	650	ZDHHC17	ENSG00000186908.14	12	0.00244587	0.0758219	31	0.0810945	No	No
WholeBlood	650	CSRP2	ENSG00000175183.9	12	8.97015e-05	0.00269104	30	0.0135014	Yes	No
WholeBlood	650	E2F7	ENSG00000165891.15	12	0.00119827	0.0359482	30	0.0452734	Yes	No
WholeBlood	650	SYT1	ENSG00000067715.13	12	0.00196132	0.0529555	27	0.060307	No	No
WholeBlood	650	PAWR	ENSG00000177425.10	12	0.00483454	0.101525	21	0.105151	No	No
WholeBlood	650	PPP1R12A	ENSG00000058272.16	12	0.000132632	0.00291791	22	0.0138926	Yes	No
WholeBlood	650	LIN7A	ENSG00000111052.7	12	0.00372579	0.0931447	25	0.0972119	No	No
WholeBlood	650	ACSS3	ENSG00000111058.7	12	0.000382278	0.0114683	30	0.0236388	Yes	No
WholeBlood	650	CCDC59	ENSG00000133773.11	12	0.00050435	0.0141218	28	0.0261727	Yes	No
WholeBlood	650	METTL25	ENSG00000127720.7	12	0.00164275	0.0476398	29	0.0555137	No	No
WholeBlood	650	TMTC2	ENSG00000179104.8	12	0.000819897	0.0295163	36	0.0398281	Yes	No
WholeBlood	650	C12orf29	ENSG00000133641.17	12	0.000874351	0.0192357	22	0.0307803	Yes	No
WholeBlood	650	CEP290	ENSG00000198707.14	12	2.2211e-05	0.000510852	23	0.00764452	Yes	Yes
WholeBlood	650	TMTC3	ENSG00000139324.11	12	0.00445631	0.0980388	22	0.10188	No	No
WholeBlood	650	RP11-13A1.1	ENSG00000246363.2	12	0.00133962	0.0241132	18	0.0351761	Yes	No
WholeBlood	650	DUSP6	ENSG00000139318.7	12	0.000234421	0.00468843	20	0.0164212	Yes	No
WholeBlood	650	RP11-823E8.3	ENSG00000274021.1	12	0.0003893	0.00778599	20	0.0200481	Yes	No
WholeBlood	650	RP11-1109F11.3	ENSG00000271327.1	12	0.000500017	0.0100003	20	0.0222602	Yes	No
WholeBlood	650	RP11-1109F11.5	ENSG00000271259.1	12	0.0021959	0.043918	20	0.052287	No	No
WholeBlood	650	POC1B	ENSG00000139323.13	12	0.00131183	0.0275485	21	0.038157	Yes	No
WholeBlood	650	GALNT4	ENSG00000257594.3	12	0.000521459	0.0104292	20	0.0226199	Yes	No
WholeBlood	650	ATP2B1	ENSG00000070961.15	12	0.00167176	0.0351069	21	0.0445466	Yes	No
WholeBlood	650	ATP2B1-AS1	ENSG00000271614.1	12	0.00139867	0.0293721	21	0.0397094	Yes	No
WholeBlood	650	LUM	ENSG00000139329.4	12	0.000903105	0.0243838	27	0.0354009	Yes	No
WholeBlood	650	DCN	ENSG00000011465.16	12	0.000365625	0.0102375	28	0.0224615	Yes	No
WholeBlood	650	BTG1	ENSG00000133639.4	12	0.000111739	0.00301696	27	0.0140662	Yes	No
WholeBlood	650	RP11-693J15.5	ENSG00000205056.8	12	0.00171837	0.0463959	27	0.0544667	No	No
WholeBlood	650	PLEKHG7	ENSG00000187510.8	12	0.00225788	0.0632205	28	0.0695525	No	No
WholeBlood	650	EEA1	ENSG00000102189.16	12	0.000813376	0.0244013	30	0.03541	Yes	No
WholeBlood	650	RP11-511B23.1	ENSG00000257345.2	12	0.000268153	0.00750829	28	0.0197669	Yes	No
WholeBlood	650	NUDT4	ENSG00000173598.13	12	0.000574164	0.0166508	29	0.0284643	Yes	No
WholeBlood	650	UBE2N	ENSG00000177889.9	12	0.000242993	0.00704681	29	0.019259	Yes	No
WholeBlood	650	MRPL42	ENSG00000198015.12	12	0.00128291	0.0372043	29	0.0463909	Yes	No
WholeBlood	650	SOCS2	ENSG00000120833.13	12	1.99289e-06	5.77937e-05	29	0.00331699	Yes	Yes
WholeBlood	650	CRADD	ENSG00000169372.12	12	0.000248053	0.00818576	33	0.0204156	Yes	No
WholeBlood	650	PLXNC1	ENSG00000136040.8	12	0.000150557	0.00511894	34	0.0170103	Yes	No
WholeBlood	650	CEP83	ENSG00000173588.14	12	0.00092625	0.0324188	35	0.0422431	Yes	No
WholeBlood	650	TMCC3	ENSG00000057704.12	12	8.75296e-05	0.00306353	35	0.0141331	Yes	No
WholeBlood	650	NDUFA12	ENSG00000184752.12	12	0.000368358	0.0136293	37	0.0256832	Yes	No
WholeBlood	650	NR2C1	ENSG00000120798.16	12	0.000649898	0.0233963	36	0.0345403	Yes	No
WholeBlood	650	FGD6	ENSG00000180263.13	12	0.000122363	0.00452742	37	0.0162332	Yes	No
WholeBlood	650	VEZT	ENSG00000028203.17	12	0.000203184	0.00711143	35	0.0193276	Yes	No
WholeBlood	650	METAP2	ENSG00000111142.13	12	9.24645e-05	0.00323626	35	0.0144074	Yes	No
WholeBlood	650	USP44	ENSG00000136014.11	12	0.000111554	0.00379283	34	0.015254	Yes	No
WholeBlood	650	NTN4	ENSG00000074527.11	12	0.000959789	0.0335926	35	0.0432793	Yes	No
WholeBlood	650	SNRPF	ENSG00000139343.10	12	0.000129732	0.00415143	32	0.0158173	Yes	No
WholeBlood	650	AMDHD1	ENSG00000139344.7	12	0.00403318	0.125029	31	0.127658	No	No
WholeBlood	650	HAL	ENSG00000084110.10	12	7.57933e-05	0.00234959	31	0.0128963	Yes	No
WholeBlood	650	LTA4H	ENSG00000111144.9	12	0.000819124	0.0253928	31	0.0362107	Yes	No
WholeBlood	650	ELK3	ENSG00000111145.7	12	7.84924e-05	0.00251176	32	0.0131668	Yes	No
WholeBlood	650	CDK17	ENSG00000059758.7	12	0.000548698	0.0186557	34	0.030246	Yes	No
WholeBlood	650	NEDD1	ENSG00000139350.11	12	0.000494693	0.0148408	30	0.0268177	Yes	No
WholeBlood	650	RP11-181C3.1	ENSG00000245017.2	12	0.00182431	0.0456078	25	0.0537657	No	No
WholeBlood	650	TMPO	ENSG00000120802.13	12	2.20337e-05	0.000550842	25	0.00775744	Yes	Yes
WholeBlood	650	SLC25A3	ENSG00000075415.12	12	0.000384942	0.00962356	25	0.0218771	Yes	No
WholeBlood	650	IKBIP	ENSG00000166130.14	12	0.000744978	0.0186245	25	0.0302238	Yes	No
WholeBlood	650	APAF1	ENSG00000120868.13	12	0.000191823	0.00498741	26	0.0168031	Yes	No
WholeBlood	650	UHRF1BP1L	ENSG00000111647.12	12	5.27513e-05	0.00137153	26	0.0108606	Yes	No
WholeBlood	650	ACTR6	ENSG00000075089.9	12	8.87892e-05	0.00230852	26	0.012829	Yes	No
WholeBlood	650	SCYL2	ENSG00000136021.18	12	9.01163e-05	0.00243314	27	0.0130486	Yes	No
WholeBlood	650	GAS2L3	ENSG00000139354.10	12	0.000148125	0.00399937	27	0.0155394	Yes	No
WholeBlood	650	UTP20	ENSG00000120800.4	12	0.00117858	0.0330002	28	0.0427305	Yes	No
WholeBlood	650	ARL1	ENSG00000120805.13	12	0.000147654	0.00398665	27	0.0155256	Yes	No
WholeBlood	650	MYBPC1	ENSG00000196091.13	12	8.68796e-05	0.00260639	30	0.0132701	Yes	No
WholeBlood	650	CHPT1	ENSG00000111666.10	12	0.000354979	0.0102944	29	0.0225147	Yes	No
WholeBlood	650	SYCP3	ENSG00000139351.14	12	0.000917913	0.0266195	29	0.0373343	Yes	No
WholeBlood	650	GNPTAB	ENSG00000111670.14	12	0.000874439	0.0262332	30	0.0369886	Yes	No
WholeBlood	650	DRAM1	ENSG00000136048.13	12	0.000687942	0.0213262	31	0.0326577	Yes	No
WholeBlood	650	WASHC3	ENSG00000120860.10	12	0.00227403	0.0659468	29	0.0720655	No	No
WholeBlood	650	NUP37	ENSG00000075188.8	12	0.000503488	0.0146012	29	0.0266136	Yes	No
WholeBlood	650	PARPBP	ENSG00000185480.11	12	0.000901253	0.0261363	29	0.0369119	Yes	No
WholeBlood	650	IGF1	ENSG00000017427.15	12	0.00149079	0.0432329	29	0.0517139	No	No
WholeBlood	650	C12orf42	ENSG00000179088.14	12	0.000651431	0.0214972	33	0.032831	Yes	No
WholeBlood	650	STAB2	ENSG00000136011.14	12	1.08581e-05	0.000369175	34	0.00691404	Yes	Yes
WholeBlood	650	NT5DC3	ENSG00000111696.11	12	9.14948e-05	0.00292783	32	0.0139122	Yes	No
WholeBlood	650	HSP90B1	ENSG00000166598.14	12	0.00159436	0.049425	31	0.0571308	No	No
WholeBlood	650	C12orf73	ENSG00000204954.9	12	0.000441814	0.0132544	30	0.0252907	Yes	No
WholeBlood	650	TDG	ENSG00000139372.14	12	0.000190008	0.00589025	31	0.0180109	Yes	No
WholeBlood	650	GLT8D2	ENSG00000120820.12	12	0.000440891	0.0141085	32	0.0261662	Yes	No
WholeBlood	650	HCFC2	ENSG00000111727.11	12	6.73537e-06	0.000208797	31	0.00562407	Yes	Yes
WholeBlood	650	NFYB	ENSG00000120837.7	12	3.93649e-06	0.000122031	31	0.00457632	Yes	Yes
WholeBlood	650	TXNRD1	ENSG00000198431.15	12	0.000884396	0.0291851	33	0.0395743	Yes	No
WholeBlood	650	EID3	ENSG00000255150.2	12	2.71134e-06	8.67628e-05	32	0.00395629	Yes	Yes
WholeBlood	650	CHST11	ENSG00000171310.10	12	0.000112461	0.00416107	37	0.0158307	Yes	No
WholeBlood	650	SLC41A2	ENSG00000136052.9	12	0.000731541	0.0248724	34	0.0357759	Yes	No
WholeBlood	650	C12orf45	ENSG00000151131.10	12	0.000271368	0.00868377	32	0.0209328	Yes	No
WholeBlood	650	ALDH1L2	ENSG00000136010.13	12	0.000410869	0.0131478	32	0.0252365	Yes	No
WholeBlood	650	WASHC4	ENSG00000136051.13	12	0.000158694	0.00507821	32	0.0169471	Yes	No
WholeBlood	650	APPL2	ENSG00000136044.11	12	0.000784401	0.0258852	33	0.0366497	Yes	No
WholeBlood	650	C12orf75	ENSG00000235162.8	12	0.00211126	0.0717829	34	0.0774	No	No
WholeBlood	650	NUAK1	ENSG00000074590.13	12	0.000989641	0.02771	28	0.038295	Yes	No
WholeBlood	650	CKAP4	ENSG00000136026.13	12	0.000214765	0.00601342	28	0.0181587	Yes	No
WholeBlood	650	TCP11L2	ENSG00000166046.10	12	0.000493904	0.0133354	27	0.0253681	Yes	No
WholeBlood	650	POLR3B	ENSG00000013503.9	12	0.000270866	0.0078551	29	0.0201357	Yes	No
WholeBlood	650	RIC8B	ENSG00000111785.19	12	0.000162328	0.0047075	29	0.0164382	Yes	No
WholeBlood	650	TMEM263	ENSG00000151135.9	12	0.000179118	0.00483619	27	0.0166458	Yes	No
WholeBlood	650	MTERF2	ENSG00000120832.9	12	0.00359346	0.0970233	27	0.100879	No	No
WholeBlood	650	CRY1	ENSG00000008405.11	12	2.44238e-05	0.000683866	28	0.00835111	Yes	Yes
WholeBlood	650	BTBD11	ENSG00000151136.14	12	0.00060615	0.0193968	32	0.0309018	Yes	No
WholeBlood	650	PWP1	ENSG00000136045.11	12	2.8611e-05	0.00082972	29	0.00899745	Yes	Yes
WholeBlood	650	PRDM4	ENSG00000110851.11	12	0.00137675	0.0399256	29	0.0488211	Yes	No
WholeBlood	650	CMKLR1	ENSG00000174600.13	12	0.000763073	0.0228922	30	0.034095	Yes	No
WholeBlood	650	FICD	ENSG00000198855.6	12	7.58531e-05	0.00227559	30	0.0127836	Yes	No
WholeBlood	650	SART3	ENSG00000075856.11	12	0.000785466	0.0243494	31	0.0353808	Yes	No
WholeBlood	650	ISCU	ENSG00000136003.15	12	0.000112473	0.0033742	30	0.0146509	Yes	No
WholeBlood	650	TMEM119	ENSG00000183160.8	12	2.34153e-06	7.02459e-05	30	0.00373873	Yes	Yes
WholeBlood	650	SELPLG	ENSG00000110876.9	12	0.00353541	0.109598	31	0.11284	No	No
WholeBlood	650	CORO1C	ENSG00000110880.10	12	0.000282011	0.00902435	32	0.0212412	Yes	No
WholeBlood	650	SSH1	ENSG00000084112.14	12	0.000159837	0.00511478	32	0.0170103	Yes	No
WholeBlood	650	USP30	ENSG00000135093.12	12	0.000113843	0.00330143	29	0.0145581	Yes	No
WholeBlood	650	ALKBH2	ENSG00000189046.10	12	0.000265505	0.00743413	28	0.0197056	Yes	No
WholeBlood	650	UNG	ENSG00000076248.10	12	0.000144111	0.0040351	28	0.0156062	Yes	No
WholeBlood	650	ACACB	ENSG00000076555.15	12	0.000457221	0.0128022	28	0.0249002	Yes	No
WholeBlood	650	KCTD10	ENSG00000110906.12	12	7.66588e-05	0.00191647	25	0.0120709	Yes	No
WholeBlood	650	UBE3B	ENSG00000151148.13	12	0.00216511	0.0541277	25	0.0613847	No	No
WholeBlood	650	MMAB	ENSG00000139428.11	12	0.00670403	0.154193	23	0.155935	No	No
WholeBlood	650	MVK	ENSG00000110921.13	12	0.00252017	0.057964	23	0.0647724	No	No
WholeBlood	650	FAM222A	ENSG00000139438.5	12	0.00163573	0.0376217	23	0.0467377	Yes	No
WholeBlood	650	TRPV4	ENSG00000111199.10	12	0.00265476	0.0584047	22	0.0651703	No	No
WholeBlood	650	GLTP	ENSG00000139433.9	12	0.00239467	0.0526828	22	0.060076	No	No
WholeBlood	650	TCHP	ENSG00000139437.17	12	0.00266845	0.0613743	23	0.067883	No	No
WholeBlood	650	GIT2	ENSG00000139436.20	12	0.00132087	0.0303799	23	0.0405695	Yes	No
WholeBlood	650	ANKRD13A	ENSG00000076513.16	12	0.000335875	0.00738925	22	0.019672	Yes	No
WholeBlood	650	C12orf76	ENSG00000174456.13	12	0.00109532	0.0240971	22	0.0351664	Yes	No
WholeBlood	650	IFT81	ENSG00000122970.15	12	0.000259755	0.00571461	22	0.017812	Yes	No
WholeBlood	650	ATP2A2	ENSG00000174437.16	12	0.00226729	0.047613	21	0.0554959	No	No
WholeBlood	650	ANAPC7	ENSG00000196510.12	12	1.34124e-05	0.000268249	20	0.00614591	Yes	Yes
WholeBlood	650	ARPC3	ENSG00000111229.15	12	0.0011534	0.0219145	19	0.0332254	Yes	No
WholeBlood	650	GPN3	ENSG00000111231.8	12	0.000991612	0.0188406	19	0.0304279	Yes	No
WholeBlood	650	FAM216A	ENSG00000204856.11	12	0.000278036	0.00528268	19	0.0172488	Yes	No
WholeBlood	650	VPS29	ENSG00000111237.18	12	0.000172438	0.00310388	18	0.0142027	Yes	No
WholeBlood	650	RAD9B	ENSG00000151164.18	12	0.000911918	0.0164145	18	0.028233	Yes	No
WholeBlood	650	PPTC7	ENSG00000196850.5	12	0.000120075	0.00216136	18	0.0125846	Yes	No
WholeBlood	650	TCTN1	ENSG00000204852.15	12	9.94526e-05	0.00169069	17	0.0115585	Yes	No
WholeBlood	650	HVCN1	ENSG00000122986.13	12	0.000176444	0.00299954	17	0.0140523	Yes	No
WholeBlood	650	PPP1CC	ENSG00000186298.11	12	0.000962638	0.0154022	16	0.0273817	Yes	No
WholeBlood	650	MYL2	ENSG00000111245.14	12	0.00546399	0.0819598	15	0.0867013	No	No
WholeBlood	650	FAM109A	ENSG00000198324.13	12	0.000672911	0.0100937	15	0.0223425	Yes	No
WholeBlood	650	RP3-473L9.4	ENSG00000257595.2	12	0.00719266	0.10789	15	0.111207	No	No
WholeBlood	650	SH2B3	ENSG00000111252.10	12	0.00146744	0.0220117	15	0.0333057	Yes	No
WholeBlood	650	ATXN2	ENSG00000204842.14	12	0.00887665	0.142026	16	0.144101	No	No
WholeBlood	650	BRAP	ENSG00000089234.15	12	0.000709968	0.0113595	16	0.0235323	Yes	No
WholeBlood	650	ACAD10	ENSG00000111271.14	12	8.15908e-05	0.00130545	16	0.0105921	Yes	No
WholeBlood	650	ALDH2	ENSG00000111275.12	12	0.000692687	0.011083	16	0.0232561	Yes	No
WholeBlood	650	MAPKAPK5-AS1	ENSG00000234608.7	12	0.000427412	0.0068386	16	0.0190231	Yes	No
WholeBlood	650	MAPKAPK5	ENSG00000089022.13	12	0.00136636	0.0218617	16	0.033182	Yes	No
WholeBlood	650	TMEM116	ENSG00000198270.12	12	0.00168164	0.0285879	17	0.0390357	Yes	No
WholeBlood	650	ERP29	ENSG00000089248.6	12	5.91549e-05	0.000946478	16	0.00942705	Yes	Yes
WholeBlood	650	NAA25	ENSG00000111300.9	12	0.00333096	0.0599572	18	0.066539	No	No
WholeBlood	650	TRAFD1	ENSG00000135148.11	12	0.0017625	0.0317251	18	0.0416526	Yes	No
WholeBlood	650	HECTD4	ENSG00000173064.12	12	0.000441602	0.00883204	20	0.0210409	Yes	No
WholeBlood	650	RPL6	ENSG00000089009.15	12	0.000387401	0.00697321	18	0.0191593	Yes	No
WholeBlood	650	PTPN11	ENSG00000179295.17	12	0.00299331	0.0568728	19	0.0638063	No	No
WholeBlood	650	RPH3A	ENSG00000089169.14	12	0.000683535	0.0170884	25	0.0288526	Yes	No
WholeBlood	650	OAS1	ENSG00000089127.12	12	0.00028679	0.00659616	23	0.0188121	Yes	No
WholeBlood	650	OAS3	ENSG00000111331.12	12	0.00181988	0.043677	24	0.0520722	No	No
WholeBlood	650	OAS2	ENSG00000111335.12	12	0.00379728	0.0911347	24	0.0953133	No	No
WholeBlood	650	DTX1	ENSG00000135144.7	12	0.000698154	0.0174538	25	0.0292149	Yes	No
WholeBlood	650	RASAL1	ENSG00000111344.11	12	0.000421984	0.0109716	26	0.0231924	Yes	No
WholeBlood	650	DDX54	ENSG00000123064.12	12	0.00365636	0.0950654	26	0.0990763	No	No
WholeBlood	650	RITA1	ENSG00000139405.15	12	0.000378083	0.00983016	26	0.0220972	Yes	No
WholeBlood	650	IQCD	ENSG00000166578.9	12	0.000336151	0.00907607	27	0.0212983	Yes	No
WholeBlood	650	TPCN1	ENSG00000186815.12	12	0.00099228	0.0277838	28	0.0383629	Yes	No
WholeBlood	650	SLC8B1	ENSG00000089060.11	12	0.00300535	0.0841498	28	0.0887573	No	No
WholeBlood	650	PLBD2	ENSG00000151176.7	12	0.000643036	0.018005	28	0.0296914	Yes	No
WholeBlood	650	SDS	ENSG00000135094.10	12	5.06082e-05	0.00146764	29	0.0111175	Yes	No
WholeBlood	650	SDSL	ENSG00000139410.14	12	0.000549569	0.0159375	29	0.0278349	Yes	No
WholeBlood	650	RBM19	ENSG00000122965.10	12	0.000211543	0.00719248	34	0.0194105	Yes	No
WholeBlood	650	TBX3	ENSG00000135111.15	12	0.000667444	0.0233605	35	0.0345187	Yes	No
WholeBlood	650	MED13L	ENSG00000123066.7	12	4.66033e-05	0.00163112	35	0.0114177	Yes	No
WholeBlood	650	MAP1LC3B2	ENSG00000258102.3	12	2.70545e-05	0.00078458	29	0.00883225	Yes	Yes
WholeBlood	650	RP11-497G19.7	ENSG00000275898.1	12	0.0028583	0.0828908	29	0.0875964	No	No
WholeBlood	650	C12orf49	ENSG00000111412.5	12	0.00188495	0.0565486	30	0.06353	No	No
WholeBlood	650	RNFT2	ENSG00000135119.14	12	0.00455083	0.141076	31	0.143155	No	No
WholeBlood	650	HRK	ENSG00000135116.9	12	0.000556102	0.0161269	29	0.0280101	Yes	No
WholeBlood	650	FBXW8	ENSG00000174989.12	12	1.21085e-05	0.000375363	31	0.00693495	Yes	Yes
WholeBlood	650	TESC	ENSG00000088992.17	12	2.18089e-05	0.000676074	31	0.00829367	Yes	Yes
WholeBlood	650	FBXO21	ENSG00000135108.14	12	0.000374984	0.0116245	31	0.0237746	Yes	No
WholeBlood	650	RFC5	ENSG00000111445.13	12	3.48695e-07	1.08095e-05	31	0.00153595	Yes	Yes
WholeBlood	650	WSB2	ENSG00000176871.8	12	0.000215383	0.00667687	31	0.018862	Yes	No
WholeBlood	650	VSIG10	ENSG00000176834.13	12	1.73888e-05	0.000556443	32	0.00775744	Yes	Yes
WholeBlood	650	PEBP1	ENSG00000089220.4	12	0.000116384	0.0036079	31	0.0149775	Yes	No
WholeBlood	650	TAOK3	ENSG00000135090.13	12	0.000179312	0.0060966	34	0.0182174	Yes	No
WholeBlood	650	SUDS3	ENSG00000111707.11	12	0.00184894	0.057317	31	0.064207	No	No
WholeBlood	650	RP11-131L12.3	ENSG00000275759.1	12	0.00215768	0.0668882	31	0.0729193	No	No
WholeBlood	650	RP11-131L12.4	ENSG00000275409.1	12	1.77786e-05	0.000551137	31	0.00775744	Yes	Yes
WholeBlood	650	HSPB8	ENSG00000152137.6	12	0.000198058	0.00554563	28	0.0175702	Yes	No
WholeBlood	650	PRKAB1	ENSG00000111725.10	12	0.000440717	0.0118994	27	0.0240315	Yes	No
WholeBlood	650	CIT	ENSG00000122966.15	12	0.000164565	0.00493694	30	0.0167646	Yes	No
WholeBlood	650	BICDL1	ENSG00000135127.11	12	0.000469529	0.0136163	29	0.0256651	Yes	No
WholeBlood	650	RAB35	ENSG00000111737.11	12	0.00124114	0.0347518	28	0.0442638	Yes	No
WholeBlood	650	GCN1	ENSG00000089154.10	12	0.000450601	0.0130674	29	0.0251414	Yes	No
WholeBlood	650	RPLP0	ENSG00000089157.15	12	0.000637229	0.0178424	28	0.0295302	Yes	No
WholeBlood	650	PXN	ENSG00000089159.16	12	0.00183307	0.0531591	29	0.0604855	No	No
WholeBlood	650	SIRT4	ENSG00000089163.4	12	0.00153348	0.0429374	28	0.0514479	No	No
WholeBlood	650	PLA2G1B	ENSG00000170890.13	12	0.000118229	0.0033104	28	0.0145782	Yes	No
WholeBlood	650	COX6A1	ENSG00000111775.2	12	0.0016684	0.0467151	28	0.0547171	No	No
WholeBlood	650	TRIAP1	ENSG00000170855.3	12	2.89657e-05	0.000811041	28	0.00894138	Yes	Yes
WholeBlood	650	GATC	ENSG00000257218.5	12	0.000246927	0.00716089	29	0.0193677	Yes	No
WholeBlood	650	SRSF9	ENSG00000111786.8	12	0.000418963	0.011731	28	0.0238588	Yes	No
WholeBlood	650	DYNLL1	ENSG00000088986.10	12	0.00120399	0.0349158	29	0.04437	Yes	No
WholeBlood	650	COQ5	ENSG00000110871.14	12	0.000598722	0.0173629	29	0.029113	Yes	No
WholeBlood	650	RNF10	ENSG00000022840.15	12	0.000346968	0.0100621	29	0.0223152	Yes	No
WholeBlood	650	POP5	ENSG00000167272.10	12	0.00100899	0.0282517	28	0.0387773	Yes	No
WholeBlood	650	CABP1	ENSG00000157782.9	12	0.000498869	0.0139683	28	0.0260339	Yes	No
WholeBlood	650	MLEC	ENSG00000110917.7	12	7.76153e-05	0.00217323	28	0.0126305	Yes	No
WholeBlood	650	UNC119B	ENSG00000175970.10	12	0.00127351	0.0356582	28	0.0449932	Yes	No
WholeBlood	650	ACADS	ENSG00000122971.8	12	0.000772393	0.021627	28	0.0329554	Yes	No
WholeBlood	650	SPPL3	ENSG00000157837.15	12	0.00118856	0.0356569	30	0.0449932	Yes	No
WholeBlood	650	C12orf43	ENSG00000157895.11	12	0.00212494	0.0594984	28	0.0661293	No	No
WholeBlood	650	OASL	ENSG00000135114.12	12	0.00318781	0.0892587	28	0.0934964	No	No
WholeBlood	650	P2RX7	ENSG00000089041.16	12	0.00254614	0.0738379	29	0.0793067	No	No
WholeBlood	650	RP11-340F14.6	ENSG00000274029.1	12	0.00487468	0.141366	29	0.14344	No	No
WholeBlood	650	P2RX4	ENSG00000135124.14	12	0.00023704	0.00687417	29	0.0190562	Yes	No
WholeBlood	650	CAMKK2	ENSG00000110931.18	12	0.00185011	0.0555032	30	0.0625689	No	No
WholeBlood	650	ANAPC5	ENSG00000089053.12	12	0.00407365	0.12221	30	0.124953	No	No
WholeBlood	650	RNF34	ENSG00000170633.16	12	0.00106077	0.0307622	29	0.040879	Yes	No
WholeBlood	650	KDM2B	ENSG00000089094.18	12	0.00178118	0.0552167	31	0.0623018	No	No
WholeBlood	650	RP13-941N14.1	ENSG00000256742.1	12	0.000596715	0.0173047	29	0.029069	Yes	No
WholeBlood	650	ORAI1	ENSG00000276045.2	12	0.000448595	0.0125607	28	0.024686	Yes	No
WholeBlood	650	MORN3	ENSG00000139714.12	12	0.000218943	0.00613042	28	0.0182544	Yes	No
WholeBlood	650	TMEM120B	ENSG00000188735.12	12	0.000373986	0.0108456	29	0.0230547	Yes	No
WholeBlood	650	RHOF	ENSG00000139725.7	12	0.000190916	0.00534566	28	0.017339	Yes	No
WholeBlood	650	LINC01089	ENSG00000212694.8	12	0.0011164	0.0312591	28	0.0412475	Yes	No
WholeBlood	650	RP11-347I19.8	ENSG00000272849.1	12	0.00414678	0.11611	28	0.119093	No	No
WholeBlood	650	RP11-347I19.7	ENSG00000274292.1	12	0.000111108	0.00311101	28	0.0142092	Yes	No
WholeBlood	650	SETD1B	ENSG00000139718.10	12	0.00076915	0.0215362	28	0.0328736	Yes	No
WholeBlood	650	HPD	ENSG00000158104.11	12	0.00046464	0.0130099	28	0.0250869	Yes	No
WholeBlood	650	PSMD9	ENSG00000110801.13	12	0.000863002	0.0241641	28	0.0352238	Yes	No
WholeBlood	650	WDR66	ENSG00000158023.9	12	0.000123874	0.00346848	28	0.0147633	Yes	No
WholeBlood	650	BCL7A	ENSG00000110987.8	12	0.00123756	0.0321765	26	0.0420477	Yes	No
WholeBlood	650	MLXIP	ENSG00000175727.13	12	0.000273757	0.00711768	26	0.0193302	Yes	No
WholeBlood	650	LRRC43	ENSG00000158113.12	12	1.8738e-05	0.000449713	24	0.00733946	Yes	Yes
WholeBlood	650	B3GNT4	ENSG00000176383.8	12	0.00125874	0.0302098	24	0.0403997	Yes	No
WholeBlood	650	DIABLO	ENSG00000184047.16	12	0.000155739	0.00373773	24	0.0151801	Yes	No
WholeBlood	650	VPS33A	ENSG00000139719.9	12	0.00155729	0.037375	24	0.0465324	Yes	No
WholeBlood	650	CLIP1	ENSG00000130779.19	12	0.00371846	0.0966799	26	0.100576	No	No
WholeBlood	650	ZCCHC8	ENSG00000033030.13	12	0.00300007	0.0720017	24	0.0776035	No	No
WholeBlood	650	RSRC2	ENSG00000111011.17	12	0.000676794	0.016243	24	0.0281211	Yes	No
WholeBlood	650	KNTC1	ENSG00000184445.11	12	0.00131065	0.0327662	25	0.0425455	Yes	No
WholeBlood	650	RP11-324E6.10	ENSG00000274191.1	12	4.59433e-05	0.00114858	25	0.0101532	Yes	No
WholeBlood	650	RP11-324E6.6	ENSG00000256249.1	12	0.00151747	0.0379368	25	0.0470381	Yes	No
WholeBlood	650	HCAR2	ENSG00000182782.7	12	0.000105805	0.00264512	25	0.0133647	Yes	No
WholeBlood	650	HCAR3	ENSG00000255398.2	12	7.90042e-05	0.00197511	25	0.0121948	Yes	No
WholeBlood	650	DENR	ENSG00000139726.10	12	0.000148289	0.00370721	25	0.0151377	Yes	No
WholeBlood	650	CCDC62	ENSG00000130783.13	12	0.00115263	0.0299684	26	0.0402012	Yes	No
WholeBlood	650	HIP1R	ENSG00000130787.13	12	0.00423126	0.110013	26	0.113229	No	No
WholeBlood	650	VPS37B	ENSG00000139722.6	12	0.002244	0.058344	26	0.0651079	No	No
WholeBlood	650	ABCB9	ENSG00000150967.17	12	0.00784036	0.203849	26	0.204815	No	No
WholeBlood	650	OGFOD2	ENSG00000111325.16	12	1.68734e-05	0.000438709	26	0.00725277	Yes	Yes
WholeBlood	650	ARL6IP4	ENSG00000182196.13	12	0.00228808	0.05949	26	0.0661246	No	No
WholeBlood	650	PITPNM2	ENSG00000090975.12	12	0.000560988	0.0157077	28	0.0276298	Yes	No
WholeBlood	650	MPHOSPH9	ENSG00000051825.14	12	1.25814e-05	0.000339699	27	0.00682281	Yes	Yes
WholeBlood	650	C12orf65	ENSG00000130921.7	12	1.40332e-05	0.000364864	26	0.00690773	Yes	Yes
WholeBlood	650	CDK2AP1	ENSG00000111328.6	12	0.000640822	0.0166614	26	0.0284793	Yes	No
WholeBlood	650	SBNO1	ENSG00000139697.13	12	0.00121743	0.0328706	27	0.0426132	Yes	No
WholeBlood	650	RP13-942N8.1	ENSG00000256092.2	12	0.0063831	0.172344	27	0.173757	No	No
WholeBlood	650	KMT5A	ENSG00000183955.12	12	0.00121679	0.0328532	27	0.0425997	Yes	No
WholeBlood	650	RILPL2	ENSG00000150977.10	12	0.000101226	0.00273309	27	0.0136211	Yes	No
WholeBlood	650	SNRNP35	ENSG00000184209.14	12	0.000202348	0.0054634	27	0.0174504	Yes	No
WholeBlood	650	RILPL1	ENSG00000188026.12	12	0.000625974	0.0175273	28	0.0292808	Yes	No
WholeBlood	650	RP11-486O12.2	ENSG00000247373.3	12	0.000867936	0.0243022	28	0.0353387	Yes	No
WholeBlood	650	TMED2	ENSG00000086598.10	12	0.00100109	0.0280305	28	0.0385899	Yes	No
WholeBlood	650	DDX55	ENSG00000111364.15	12	0.000272658	0.00763443	28	0.0199279	Yes	No
WholeBlood	650	EIF2B1	ENSG00000111361.12	12	0.000120107	0.003363	28	0.0146422	Yes	No
WholeBlood	650	GTF2H3	ENSG00000111358.13	12	0.00101032	0.0282889	28	0.0387974	Yes	No
WholeBlood	650	TCTN2	ENSG00000168778.11	12	0.001429	0.0414409	29	0.0500954	No	No
WholeBlood	650	ATP6V0A2	ENSG00000185344.13	12	0.000210875	0.00611539	29	0.018239	Yes	No
WholeBlood	650	DNAH10	ENSG00000197653.15	12	3.79542e-05	0.00121454	32	0.0103148	Yes	No
WholeBlood	650	CCDC92	ENSG00000119242.8	12	0.00105737	0.0327786	31	0.0425473	Yes	No
WholeBlood	650	DNAH10OS	ENSG00000250091.2	12	0.000308331	0.00924992	30	0.0214948	Yes	No
WholeBlood	650	ZNF664	ENSG00000179195.15	12	0.0013472	0.0431103	32	0.0516098	No	No
WholeBlood	650	RFLNA	ENSG00000178882.14	12	0.000574101	0.0200935	35	0.0315286	Yes	No
WholeBlood	650	NCOR2	ENSG00000196498.13	12	6.07333e-05	0.00224713	37	0.0127559	Yes	No
WholeBlood	650	RP11-83B20.1	ENSG00000214650.2	12	0.000398251	0.0131423	33	0.0252303	Yes	No
WholeBlood	650	SCARB1	ENSG00000073060.15	12	0.000195306	0.00703102	36	0.0192396	Yes	No
WholeBlood	650	UBC	ENSG00000150991.14	12	0.000535236	0.018198	34	0.0298698	Yes	No
WholeBlood	650	DHX37	ENSG00000150990.7	12	0.00032412	0.0113442	35	0.0235211	Yes	No
WholeBlood	650	BRI3BP	ENSG00000184992.10	12	0.000909014	0.0318155	35	0.0417389	Yes	No
WholeBlood	650	AACS	ENSG00000081760.16	12	5.07734e-06	0.000187862	37	0.00540818	Yes	Yes
WholeBlood	650	LINC00943	ENSG00000189238.5	12	0.000106001	0.00413405	39	0.0157821	Yes	No
WholeBlood	650	LINC00944	ENSG00000256128.5	12	0.000158652	0.00618741	39	0.0183152	Yes	No
WholeBlood	650	SLC15A4	ENSG00000139370.11	12	0.000687196	0.0281751	41	0.0387166	Yes	No
WholeBlood	650	RP11-21K12.3	ENSG00000274695.1	12	1.39314e-05	0.000557257	40	0.00776061	Yes	Yes
WholeBlood	650	GLT1D1	ENSG00000151948.11	12	2.5639e-05	0.00107684	42	0.00990583	Yes	Yes
WholeBlood	650	TMEM132D	ENSG00000151952.15	12	9.39098e-05	0.00535286	57	0.0173473	Yes	No
WholeBlood	650	STX2	ENSG00000111450.13	12	0.00093278	0.0391768	42	0.0481482	Yes	No
WholeBlood	650	RAN	ENSG00000132341.11	12	1.43608e-05	0.000588793	41	0.007916	Yes	Yes
WholeBlood	650	ADGRD1	ENSG00000111452.12	12	0.000788134	0.0331016	42	0.0428195	Yes	No
WholeBlood	650	SFSWAP	ENSG00000061936.9	12	5.80894e-05	0.00226549	39	0.0127739	Yes	No
WholeBlood	650	RP11-495K9.5	ENSG00000255933.1	12	1.36605e-05	0.000505438	37	0.00763219	Yes	Yes
WholeBlood	650	MMP17	ENSG00000198598.6	12	0.000863924	0.0319652	37	0.0418485	Yes	No
WholeBlood	650	ULK1	ENSG00000177169.9	12	2.184e-05	0.000808081	37	0.00894138	Yes	Yes
WholeBlood	650	PUS1	ENSG00000177192.13	12	0.000639748	0.0236707	37	0.0347959	Yes	No
WholeBlood	650	EP400	ENSG00000183495.13	12	0.00108052	0.0421402	39	0.0507213	No	No
WholeBlood	650	EP400NL	ENSG00000185684.12	12	0.000875314	0.0323866	37	0.0422234	Yes	No
WholeBlood	650	DDX51	ENSG00000185163.9	12	0.000679857	0.0244749	36	0.0354566	Yes	No
WholeBlood	650	NOC4L	ENSG00000184967.6	12	0.0006902	0.024157	35	0.0352201	Yes	No
WholeBlood	650	RP13-977J11.2	ENSG00000256576.2	12	0.000190492	0.00666722	35	0.018861	Yes	No
WholeBlood	650	RP13-714J12.1	ENSG00000274373.1	12	0.000310993	0.00995177	32	0.0222222	Yes	No
WholeBlood	650	FBRSL1	ENSG00000112787.12	12	8.29278e-05	0.00248783	30	0.0131327	Yes	No
WholeBlood	650	POLE	ENSG00000177084.16	12	0.000575274	0.0155324	27	0.0274618	Yes	No
WholeBlood	650	PXMP2	ENSG00000176894.9	12	0.0010092	0.0262393	26	0.0369886	Yes	No
WholeBlood	650	PGAM5	ENSG00000247077.6	12	0.000472739	0.0118185	25	0.0239462	Yes	No
WholeBlood	650	ANKLE2	ENSG00000176915.14	12	0.00223283	0.0558207	25	0.0628535	No	No
WholeBlood	650	GOLGA3	ENSG00000090615.14	12	0.00329766	0.0824414	25	0.0871452	No	No
WholeBlood	650	CHFR	ENSG00000072609.17	12	0.00247498	0.0593996	24	0.0660519	No	No
WholeBlood	650	RP11-46H11.3	ENSG00000250790.4	12	0.000163206	0.00375373	23	0.0151915	Yes	No
WholeBlood	650	ZNF605	ENSG00000196458.10	12	0.00157883	0.0363132	23	0.0455991	Yes	No
WholeBlood	650	ZNF26	ENSG00000198393.7	12	0.001082	0.0238041	22	0.0349218	Yes	No
WholeBlood	650	ZNF84	ENSG00000198040.10	12	0.00120644	0.0265418	22	0.0372628	Yes	No
WholeBlood	650	ZNF140	ENSG00000196387.9	12	0.00237589	0.0522696	22	0.0596883	No	No
WholeBlood	650	ZNF891	ENSG00000214029.4	12	0.000877802	0.0184338	21	0.030054	Yes	No
WholeBlood	650	ZNF10	ENSG00000256223.5	12	0.000711943	0.0149508	21	0.0269439	Yes	No
WholeBlood	650	ZNF268	ENSG00000090612.20	12	0.00103243	0.0206487	20	0.0320191	Yes	No
WholeBlood	650	MPHOSPH8	ENSG00000196199.13	13	0.00035712	0.0142848	40	0.026352	Yes	No
WholeBlood	650	PSPC1	ENSG00000121390.18	13	0.000212124	0.00869709	41	0.0209355	Yes	No
WholeBlood	650	ZMYM5	ENSG00000132950.18	13	5.87713e-05	0.00229208	39	0.0128046	Yes	No
WholeBlood	650	RP11-61K9.3	ENSG00000275964.1	13	1.4986e-05	0.000569469	38	0.00780841	Yes	Yes
WholeBlood	650	ZMYM2	ENSG00000121741.16	13	8.58461e-05	0.003348	39	0.0146336	Yes	No
WholeBlood	650	GJB2	ENSG00000165474.5	13	0.00101397	0.0354889	35	0.0448505	Yes	No
WholeBlood	650	GJB6	ENSG00000121742.16	13	0.00116017	0.0394458	34	0.048391	Yes	No
WholeBlood	650	CRYL1	ENSG00000165475.13	13	2.63955e-05	0.000871053	33	0.00918487	Yes	Yes
WholeBlood	650	IFT88	ENSG00000032742.17	13	0.000471842	0.0155708	33	0.0275109	Yes	No
WholeBlood	650	IL17D	ENSG00000172458.4	13	0.000297727	0.00952727	32	0.02179	Yes	No
WholeBlood	650	EEF1AKMT1	ENSG00000150456.10	13	0.00198808	0.0636186	32	0.069896	No	No
WholeBlood	650	XPO4	ENSG00000132953.16	13	0.00135732	0.0461487	34	0.054237	No	No
WholeBlood	650	LATS2	ENSG00000150457.8	13	6.42174e-05	0.00224761	35	0.0127559	Yes	No
WholeBlood	650	SAP18	ENSG00000150459.12	13	0.000564849	0.0192049	34	0.03075	Yes	No
WholeBlood	650	SKA3	ENSG00000165480.15	13	0.000414806	0.0141034	34	0.0261662	Yes	No
WholeBlood	650	MRPL57	ENSG00000173141.4	13	8.89352e-05	0.0030238	34	0.0140717	Yes	No
WholeBlood	650	LINC00539	ENSG00000224429.7	13	0.000326238	0.0114183	35	0.0235924	Yes	No
WholeBlood	650	ZDHHC20	ENSG00000180776.15	13	1.52626e-07	5.3419e-06	35	0.000984945	Yes	Yes
WholeBlood	650	MICU2	ENSG00000165487.13	13	1.37557e-05	0.00048145	35	0.0074623	Yes	Yes
WholeBlood	650	FGF9	ENSG00000102678.6	13	0.000108271	0.0036812	34	0.0150888	Yes	No
WholeBlood	650	LINC00540	ENSG00000276476.2	13	0.000375595	0.0161506	43	0.0280363	Yes	No
WholeBlood	650	SACS	ENSG00000151835.14	13	0.000256598	0.0110337	43	0.0232298	Yes	No
WholeBlood	650	MIPEP	ENSG00000027001.9	13	0.001042	0.047932	46	0.0557517	No	No
WholeBlood	650	SPATA13	ENSG00000182957.15	13	0.00102792	0.0483122	47	0.0560998	No	No
