## Supplementary Tables for "BMI Interacts with the Genome to Regulate Gene Expression Globally, with Emphasis in the Brain and Gut" (part 261 of 276)

### Sheet: S3 BMI eGene (continued)
BMI eQTL Analyses: eGene statistics for BMI-eQTL analyses completed with MatrixQTL and EigenMT Includes every gene tested in each tissue tissue:GTEx tissue sample_size_tissue=The number of samples used in association analysis for each tissue gene_name: HGNC or MGI-approved gene symbols mapped to the GENCODE genes by the Ensembl xref pipeline pvalue_MatrixeQTL: The smallest p-value for the SNP*BMI interaction coefficient for each eGene across SNPs in the cis window min_p_adjust_eigenMT: The minimum p-value for each gene as shown in "pvalue_MatrixeQTL", with local multiple testing adjustment using eigenMT TESTS: The number of independent tests adjust for in each local window, calculated with the eigenMT software FDR: BH correction of the min_p_adjust_eigenMT: statistic to account for all genes tested in each tissue Is_FDR_sig_0.05: Is the gene significant at FDR < 0.05 threshold Is_FDR_sig_0.01: Is the gene significant at FDR < 0.01 threshold, this threshold was used in the paper figures and analysis
WholeBlood	650	PARP4	ENSG00000102699.5	13	0.000425503	0.0161691	38	0.0280553	Yes	No
WholeBlood	650	CENPJ	ENSG00000151849.14	13	0.00340524	0.125994	37	0.128559	No	No
WholeBlood	650	PABPC3	ENSG00000151846.8	13	0.000725706	0.0261254	36	0.0369088	Yes	No
WholeBlood	650	MTMR6	ENSG00000139505.11	13	0.000174177	0.00627037	36	0.0184245	Yes	No
WholeBlood	650	NUP58	ENSG00000139496.15	13	0.000166958	0.0060105	36	0.0181573	Yes	No
WholeBlood	650	RNF6	ENSG00000127870.16	13	9.20956e-05	0.00313125	34	0.0142319	Yes	No
WholeBlood	650	CDK8	ENSG00000132964.11	13	0.00238388	0.0858195	36	0.0902609	No	No
WholeBlood	650	WASF3	ENSG00000132970.12	13	0.000467634	0.0173025	37	0.0290683	Yes	No
WholeBlood	650	USP12	ENSG00000152484.13	13	3.86975e-06	0.000143181	37	0.00472089	Yes	Yes
WholeBlood	650	RP11-428O18.6	ENSG00000275294.4	13	0.000211329	0.00739651	35	0.019672	Yes	No
WholeBlood	650	RPL21	ENSG00000122026.10	13	0.000556245	0.0189123	34	0.0304992	Yes	No
WholeBlood	650	RASL11A	ENSG00000122035.6	13	3.62299e-05	0.00123182	34	0.0103351	Yes	No
WholeBlood	650	GTF3A	ENSG00000122034.14	13	0.000369135	0.0125506	34	0.0246774	Yes	No
WholeBlood	650	MTIF3	ENSG00000122033.14	13	0.00027348	0.00929831	34	0.0215587	Yes	No
WholeBlood	650	LNX2	ENSG00000139517.7	13	9.52131e-06	0.000323725	34	0.00673904	Yes	Yes
WholeBlood	650	POLR1D	ENSG00000186184.16	13	3.16789e-06	0.000110876	35	0.0044259	Yes	Yes
WholeBlood	650	ATP5EP2	ENSG00000180389.6	13	1.3426e-05	0.000429632	32	0.00723373	Yes	Yes
WholeBlood	650	FLT3	ENSG00000122025.14	13	0.000175824	0.00580219	33	0.0179442	Yes	No
WholeBlood	650	PAN3	ENSG00000152520.13	13	0.000102625	0.00348926	34	0.0147779	Yes	No
WholeBlood	650	FLT1	ENSG00000102755.11	13	0.000678239	0.0237384	35	0.0348592	Yes	No
WholeBlood	650	POMP	ENSG00000132963.7	13	0.000290906	0.009309	32	0.0215704	Yes	No
WholeBlood	650	SLC46A3	ENSG00000139508.14	13	0.000167575	0.0053624	32	0.0173497	Yes	No
WholeBlood	650	SLC7A1	ENSG00000139514.12	13	3.33548e-07	1.16742e-05	35	0.00157226	Yes	Yes
WholeBlood	650	UBL3	ENSG00000122042.9	13	0.000855992	0.0291037	34	0.0395125	Yes	No
WholeBlood	650	LINC00544	ENSG00000122043.10	13	0.00236307	0.0803445	34	0.0852429	No	No
WholeBlood	650	KATNAL1	ENSG00000102781.13	13	0.000363346	0.0127171	35	0.0248543	Yes	No
WholeBlood	650	LINC00426	ENSG00000238121.5	13	0.00138312	0.045643	33	0.0537913	No	No
WholeBlood	650	HMGB1	ENSG00000189403.14	13	5.70562e-05	0.00199697	35	0.0122443	Yes	No
WholeBlood	650	USPL1	ENSG00000132952.11	13	9.26506e-05	0.00305747	33	0.0141187	Yes	No
WholeBlood	650	ALOX5AP	ENSG00000132965.9	13	0.000818594	0.0270136	33	0.0376586	Yes	No
WholeBlood	650	LINC00398	ENSG00000237879.1	13	0.000278333	0.009185	33	0.0214086	Yes	No
WholeBlood	650	MEDAG	ENSG00000102802.9	13	0.000177344	0.00585236	33	0.0179798	Yes	No
WholeBlood	650	HSPH1	ENSG00000120694.19	13	9.62775e-05	0.0029846	31	0.0140383	Yes	No
WholeBlood	650	B3GLCT	ENSG00000187676.7	13	0.00469612	0.150276	32	0.152132	No	No
WholeBlood	650	RXFP2	ENSG00000133105.7	13	0.000440355	0.0127703	29	0.0248851	Yes	No
WholeBlood	650	FRY	ENSG00000073910.19	13	0.000283936	0.00880201	31	0.0210173	Yes	No
WholeBlood	650	BRCA2	ENSG00000139618.14	13	0.000565684	0.0158391	28	0.0277445	Yes	No
WholeBlood	650	N4BP2L1	ENSG00000139597.17	13	8.06215e-06	0.000217678	27	0.00573367	Yes	Yes
WholeBlood	650	N4BP2L2	ENSG00000244754.8	13	0.00110089	0.030825	28	0.0409239	Yes	No
WholeBlood	650	PDS5B	ENSG00000083642.18	13	0.00128286	0.037203	29	0.0463909	Yes	No
WholeBlood	650	RP11-380B4.3	ENSG00000277151.1	13	0.000662339	0.0172208	26	0.0289972	Yes	No
WholeBlood	650	KL	ENSG00000133116.7	13	0.00114211	0.0308371	27	0.0409329	Yes	No
WholeBlood	650	STARD13	ENSG00000133121.20	13	0.00125384	0.0376151	30	0.0467375	Yes	No
WholeBlood	650	RFC3	ENSG00000133119.12	13	0.000818598	0.024558	30	0.0355274	Yes	No
WholeBlood	650	NBEA	ENSG00000172915.18	13	3.28885e-05	0.00121688	37	0.0103148	Yes	No
WholeBlood	650	SPG20	ENSG00000133104.12	13	4.94002e-06	0.000143261	29	0.00472089	Yes	Yes
WholeBlood	650	CCNA1	ENSG00000133101.9	13	0.000473671	0.0142101	30	0.0262601	Yes	No
WholeBlood	650	RFXAP	ENSG00000133111.3	13	0.000144672	0.00434016	30	0.0159934	Yes	No
WholeBlood	650	SMAD9	ENSG00000120693.13	13	0.000260017	0.00806052	31	0.0203275	Yes	No
WholeBlood	650	ALG5	ENSG00000120697.8	13	1.26483e-05	0.000392096	31	0.00704402	Yes	Yes
WholeBlood	650	EXOSC8	ENSG00000120699.12	13	0.000369675	0.0110902	30	0.023257	Yes	No
WholeBlood	650	SUPT20H	ENSG00000102710.19	13	0.00234887	0.072815	31	0.0783817	No	No
WholeBlood	650	CSNK1A1L	ENSG00000180138.7	13	4.5839e-05	0.00142101	31	0.0110174	Yes	No
WholeBlood	650	POSTN	ENSG00000133110.14	13	0.000157892	0.00489465	31	0.0166962	Yes	No
WholeBlood	650	UFM1	ENSG00000120686.11	13	0.000133172	0.00452785	34	0.0162332	Yes	No
WholeBlood	650	PROSER1	ENSG00000120685.19	13	0.000185967	0.00595096	32	0.0180864	Yes	No
WholeBlood	650	NHLRC3	ENSG00000188811.13	13	0.000130384	0.0040419	31	0.0156062	Yes	No
WholeBlood	650	LHFP	ENSG00000183722.7	13	0.000176817	0.00601179	34	0.0181573	Yes	No
WholeBlood	650	COG6	ENSG00000133103.16	13	8.27313e-05	0.0026474	32	0.0133647	Yes	No
WholeBlood	650	FOXO1	ENSG00000150907.7	13	0.000472057	0.0141617	30	0.0262145	Yes	No
WholeBlood	650	MRPS31	ENSG00000102738.7	13	0.000936994	0.0252988	27	0.0361465	Yes	No
WholeBlood	650	SLC25A15	ENSG00000102743.14	13	1.10718e-05	0.00029894	27	0.00649366	Yes	Yes
WholeBlood	650	ELF1	ENSG00000120690.15	13	0.000140343	0.00392961	28	0.0154393	Yes	No
WholeBlood	650	WBP4	ENSG00000120688.8	13	0.00242055	0.0653549	27	0.0715297	No	No
WholeBlood	650	KBTBD6	ENSG00000165572.7	13	0.000233729	0.00631068	27	0.0184903	Yes	No
WholeBlood	650	KBTBD7	ENSG00000120696.8	13	1.30228e-05	0.000351615	27	0.00686887	Yes	Yes
WholeBlood	650	MTRF1	ENSG00000120662.15	13	0.00173186	0.0467601	27	0.0547573	No	No
WholeBlood	650	NAA16	ENSG00000172766.18	13	0.000628842	0.0169787	27	0.0287421	Yes	No
WholeBlood	650	RGCC	ENSG00000102760.12	13	6.71871e-05	0.00174687	26	0.0117365	Yes	No
WholeBlood	650	VWA8	ENSG00000102763.17	13	0.000295884	0.00946828	32	0.0217251	Yes	No
WholeBlood	650	DGKH	ENSG00000102780.16	13	0.000186285	0.00558856	30	0.0176202	Yes	No
WholeBlood	650	AKAP11	ENSG00000023516.8	13	0.000337057	0.00977466	29	0.0220685	Yes	No
WholeBlood	650	EPSTI1	ENSG00000133106.14	13	0.000446444	0.0133933	30	0.0254322	Yes	No
WholeBlood	650	DNAJC15	ENSG00000120675.5	13	0.00108406	0.0325218	30	0.042324	Yes	No
WholeBlood	650	CCDC122	ENSG00000151773.12	13	0.000511518	0.013811	27	0.025862	Yes	No
WholeBlood	650	LACC1	ENSG00000179630.10	13	0.0054156	0.146221	27	0.148163	No	No
WholeBlood	650	SERP2	ENSG00000151778.10	13	0.00396932	0.0992329	25	0.103004	No	No
WholeBlood	650	TSC22D1	ENSG00000102804.14	13	0.0002682	0.00697319	26	0.0191593	Yes	No
WholeBlood	650	NUFIP1	ENSG00000083635.7	13	0.00022674	0.00566849	25	0.0177468	Yes	No
WholeBlood	650	GPALPP1	ENSG00000133114.17	13	0.00231975	0.0579937	25	0.064787	No	No
WholeBlood	650	GTF2F2	ENSG00000188342.11	13	0.000543728	0.0146807	27	0.0266577	Yes	No
WholeBlood	650	TPT1	ENSG00000133112.16	13	0.000732774	0.0183194	25	0.0299926	Yes	No
WholeBlood	650	SLC25A30	ENSG00000174032.16	13	0.00380944	0.0952361	25	0.0992228	No	No
WholeBlood	650	COG3	ENSG00000136152.14	13	1.22585e-05	0.000318722	26	0.00670701	Yes	Yes
WholeBlood	650	ZC3H13	ENSG00000123200.16	13	0.000361732	0.0101285	28	0.0223589	Yes	No
WholeBlood	650	CPB2	ENSG00000080618.13	13	0.000511602	0.0143248	28	0.0263809	Yes	No
WholeBlood	650	LCP1	ENSG00000136167.13	13	0.000506652	0.0141863	28	0.0262375	Yes	No
WholeBlood	650	LINC00563	ENSG00000261097.1	13	0.00026194	0.00733433	28	0.0196088	Yes	No
WholeBlood	650	RUBCNL	ENSG00000102445.18	13	0.000174771	0.00524314	30	0.0171973	Yes	No
WholeBlood	650	LRCH1	ENSG00000136141.14	13	0.000187147	0.00617584	33	0.0183033	Yes	No
WholeBlood	650	ESD	ENSG00000139684.13	13	0.00108972	0.0337814	31	0.0434515	Yes	No
WholeBlood	650	LINC00562	ENSG00000260388.2	13	0.000764246	0.0229274	30	0.0341179	Yes	No
WholeBlood	650	SUCLA2	ENSG00000136143.14	13	0.00264658	0.0820441	31	0.0867786	No	No
WholeBlood	650	NUDT15	ENSG00000136159.3	13	0.000710568	0.0206065	29	0.0319921	Yes	No
WholeBlood	650	MED4	ENSG00000136146.14	13	3.78596e-05	0.00113579	30	0.0101219	Yes	No
WholeBlood	650	ITM2B	ENSG00000136156.12	13	0.000914521	0.0256066	28	0.0363835	Yes	No
WholeBlood	650	LINC00441	ENSG00000231473.2	13	0.00254454	0.0687025	27	0.0745828	No	No
WholeBlood	650	RB1	ENSG00000139687.13	13	0.001429	0.041441	29	0.0500954	No	No
WholeBlood	650	LPAR6	ENSG00000139679.15	13	0.000250225	0.00675608	27	0.0189494	Yes	No
WholeBlood	650	RCBTB2	ENSG00000136161.12	13	0.0005267	0.0142209	27	0.0262675	Yes	No
WholeBlood	650	LINC00462	ENSG00000233610.1	13	0.00136196	0.0354111	26	0.0448004	Yes	No
WholeBlood	650	CYSLTR2	ENSG00000152207.7	13	0.00101441	0.0273891	27	0.037994	Yes	No
WholeBlood	650	FNDC3A	ENSG00000102531.16	13	9.31289e-05	0.00251448	27	0.0131747	Yes	No
WholeBlood	650	MLNR	ENSG00000102539.5	13	1.19615e-05	0.000275114	23	0.00624774	Yes	Yes
WholeBlood	650	CDADC1	ENSG00000102543.14	13	0.000768102	0.0184344	24	0.030054	Yes	No
WholeBlood	650	CAB39L	ENSG00000102547.18	13	0.000366098	0.00915245	25	0.0213709	Yes	No
WholeBlood	650	SETDB2	ENSG00000136169.16	13	0.000795609	0.0198902	25	0.0313323	Yes	No
WholeBlood	650	PHF11	ENSG00000136147.17	13	0.000299848	0.00749619	25	0.0197597	Yes	No
WholeBlood	650	RCBTB1	ENSG00000136144.11	13	0.000104079	0.00270604	26	0.0135534	Yes	No
WholeBlood	650	ARL11	ENSG00000152213.3	13	1.82398e-05	0.000455994	25	0.00737796	Yes	Yes
WholeBlood	650	EBPL	ENSG00000123179.13	13	0.000746438	0.0186609	25	0.0302513	Yes	No
WholeBlood	650	KPNA3	ENSG00000102753.9	13	0.000304505	0.00791712	26	0.0201937	Yes	No
WholeBlood	650	SPRYD7	ENSG00000123178.14	13	0.000883614	0.0220904	25	0.0333568	Yes	No
WholeBlood	650	TRIM13	ENSG00000204977.9	13	0.000572019	0.0143005	25	0.0263564	Yes	No
WholeBlood	650	KCNRG	ENSG00000198553.8	13	0.000422827	0.0105707	25	0.022745	Yes	No
WholeBlood	650	DLEU1	ENSG00000176124.11	13	0.000139437	0.00446198	32	0.0161465	Yes	No
WholeBlood	650	DLEU7	ENSG00000186047.9	13	0.00111759	0.0279397	25	0.0385026	Yes	No
WholeBlood	650	RNASEH2B	ENSG00000136104.19	13	0.000987202	0.0227057	23	0.033915	Yes	No
WholeBlood	650	FAM124A	ENSG00000150510.16	13	0.000196921	0.0047261	24	0.0164607	Yes	No
WholeBlood	650	SERPINE3	ENSG00000253309.6	13	0.00232899	0.0535668	23	0.0608466	No	No
WholeBlood	650	INTS6	ENSG00000102786.14	13	5.63157e-06	0.000135158	24	0.00465183	Yes	Yes
WholeBlood	650	WDFY2	ENSG00000139668.8	13	0.000296626	0.00711903	24	0.0193302	Yes	No
WholeBlood	650	DHRS12	ENSG00000102796.10	13	0.000131213	0.00288669	22	0.013876	Yes	No
WholeBlood	650	LINC00282	ENSG00000281106.2	13	1.90758e-05	0.000419668	22	0.00717301	Yes	Yes
WholeBlood	650	ATP7B	ENSG00000123191.14	13	0.0011739	0.0269997	23	0.037646	Yes	No
WholeBlood	650	ALG11	ENSG00000253710.2	13	0.000614425	0.0135174	22	0.02555	Yes	No
WholeBlood	650	UTP14C	ENSG00000253797.2	13	0.0014729	0.0324039	22	0.0422311	Yes	No
WholeBlood	650	NEK3	ENSG00000136098.16	13	0.0026008	0.0572176	22	0.0641188	No	No
WholeBlood	650	THSD1	ENSG00000136114.15	13	0.00113787	0.0250331	22	0.035916	Yes	No
WholeBlood	650	VPS36	ENSG00000136100.12	13	0.00522329	0.120136	23	0.122954	No	No
WholeBlood	650	RP11-245D16.4	ENSG00000278238.1	13	0.00044842	0.00986523	22	0.0221343	Yes	No
WholeBlood	650	CKAP2	ENSG00000136108.14	13	0.00140608	0.0323399	23	0.042183	Yes	No
WholeBlood	650	HNRNPA1L2	ENSG00000139675.11	13	0.000235646	0.00565549	24	0.0177276	Yes	No
WholeBlood	650	RP11-93H24.3	ENSG00000273723.1	13	0.000821335	0.019712	24	0.0311931	Yes	No
WholeBlood	650	SUGT1	ENSG00000165416.14	13	0.00273816	0.0657159	24	0.0718639	No	No
WholeBlood	650	OLFM4	ENSG00000102837.6	13	0.00141621	0.0354053	25	0.0447967	Yes	No
WholeBlood	650	DIAPH3	ENSG00000139734.17	13	3.08978e-05	0.00114322	37	0.010141	Yes	No
WholeBlood	650	TDRD3	ENSG00000083544.13	13	0.00106021	0.0349868	33	0.0444266	Yes	No
WholeBlood	650	PCDH9	ENSG00000184226.14	13	8.92487e-05	0.00321295	36	0.014349	Yes	No
WholeBlood	650	DACH1	ENSG00000276644.4	13	0.000638106	0.0223337	35	0.0336008	Yes	No
WholeBlood	650	MZT1	ENSG00000204899.5	13	0.000467306	0.0140192	30	0.0260785	Yes	No
WholeBlood	650	BORA	ENSG00000136122.15	13	5.12518e-05	0.00153755	30	0.0112296	Yes	No
WholeBlood	650	DIS3	ENSG00000083520.14	13	0.000227138	0.00704129	31	0.0192473	Yes	No
WholeBlood	650	PIBF1	ENSG00000083535.15	13	0.000400223	0.0136076	34	0.0256555	Yes	No
WholeBlood	650	KLF5	ENSG00000102554.13	13	0.000111782	0.00346523	31	0.0147633	Yes	No
WholeBlood	650	KLF12	ENSG00000118922.17	13	1.15826e-05	0.000405391	35	0.00707354	Yes	Yes
WholeBlood	650	LINC00402	ENSG00000235532.1	13	0.000130625	0.00404937	31	0.0156128	Yes	No
WholeBlood	650	TBC1D4	ENSG00000136111.12	13	0.000275588	0.00936998	34	0.021621	Yes	No
WholeBlood	650	COMMD6	ENSG00000188243.12	13	0.00105401	0.0316204	30	0.0415559	Yes	No
WholeBlood	650	UCHL3	ENSG00000118939.17	13	0.00190648	0.0571945	30	0.0640976	No	No
WholeBlood	650	LMO7	ENSG00000136153.19	13	0.000962733	0.0317702	33	0.0416891	Yes	No
WholeBlood	650	KCTD12	ENSG00000178695.5	13	0.0022661	0.0634509	28	0.0697613	No	No
WholeBlood	650	AC000403.4	ENSG00000278727.1	13	0.00248379	0.0695461	28	0.0753237	No	No
WholeBlood	650	CLN5	ENSG00000102805.14	13	0.000959367	0.0278216	29	0.0383877	Yes	No
WholeBlood	650	FBXL3	ENSG00000005812.10	13	0.00137	0.03836	28	0.0474044	Yes	No
WholeBlood	650	MYCBP2	ENSG00000005810.17	13	6.46431e-05	0.00213322	33	0.0125201	Yes	No
WholeBlood	650	SCEL	ENSG00000136155.16	13	0.00215363	0.064609	30	0.0708084	No	No
WholeBlood	650	SLAIN1	ENSG00000139737.21	13	0.00510607	0.148076	29	0.149984	No	No
WholeBlood	650	EDNRB	ENSG00000136160.14	13	0.000416549	0.0116634	28	0.0237938	Yes	No
WholeBlood	650	RNF219	ENSG00000152193.7	13	0.00116387	0.0349161	30	0.04437	Yes	No
WholeBlood	650	RBM26	ENSG00000139746.15	13	0.000768351	0.0207455	27	0.0321059	Yes	No
WholeBlood	650	NDFIP2	ENSG00000102471.13	13	0.000102545	0.00276871	27	0.0136665	Yes	No
WholeBlood	650	SPRY2	ENSG00000136158.11	13	0.000148432	0.00385922	26	0.0153369	Yes	No
WholeBlood	650	TGDS	ENSG00000088451.10	13	4.05104e-05	0.00133684	33	0.0107011	Yes	No
WholeBlood	650	GPR180	ENSG00000152749.7	13	0.000709855	0.0234252	33	0.034573	Yes	No
WholeBlood	650	ABCC4	ENSG00000125257.13	13	0.00125132	0.042545	34	0.0510725	No	No
WholeBlood	650	CLDN10	ENSG00000134873.9	13	0.00185	0.0592	32	0.0658827	No	No
WholeBlood	650	DNAJC3-AS1	ENSG00000247400.3	13	0.00103786	0.0300978	29	0.0403109	Yes	No
WholeBlood	650	DNAJC3	ENSG00000102580.14	13	0.000414137	0.0124241	30	0.0245751	Yes	No
WholeBlood	650	UGGT2	ENSG00000102595.19	13	0.000298966	0.00926794	31	0.0215141	Yes	No
WholeBlood	650	MBNL2	ENSG00000139793.18	13	0.000297063	0.00802071	27	0.0202844	Yes	No
WholeBlood	650	RAP2A	ENSG00000125249.6	13	7.00635e-05	0.00182165	26	0.0118175	Yes	No
WholeBlood	650	IPO5	ENSG00000065150.18	13	0.00133616	0.0400848	30	0.0489616	Yes	No
WholeBlood	650	FARP1	ENSG00000152767.16	13	0.00134674	0.0457892	34	0.0539292	No	No
WholeBlood	650	STK24	ENSG00000102572.14	13	1.03937e-05	0.000342993	33	0.00682281	Yes	Yes
WholeBlood	650	DOCK9	ENSG00000088387.18	13	0.000105517	0.00379863	36	0.0152576	Yes	No
WholeBlood	650	UBAC2-AS1	ENSG00000228889.6	13	0.000117559	0.00364432	31	0.0150404	Yes	No
WholeBlood	650	UBAC2	ENSG00000134882.15	13	6.2154e-05	0.00205108	33	0.0123388	Yes	No
WholeBlood	650	GPR18	ENSG00000125245.12	13	6.06928e-05	0.00188148	31	0.0119525	Yes	No
WholeBlood	650	GPR183	ENSG00000169508.6	13	0.00120513	0.0361539	30	0.045449	Yes	No
WholeBlood	650	TM9SF2	ENSG00000125304.8	13	0.00020804	0.00603315	29	0.0181617	Yes	No
WholeBlood	650	CLYBL	ENSG00000125246.15	13	0.00156905	0.0502096	32	0.0578133	No	No
WholeBlood	650	RP11-12G12.7	ENSG00000274605.1	13	1.03357e-06	2.79063e-05	27	0.0024042	Yes	Yes
WholeBlood	650	PCCA	ENSG00000175198.15	13	0.000189512	0.00663293	35	0.0188352	Yes	No
WholeBlood	650	GGACT	ENSG00000134864.10	13	0.000186988	0.00579662	31	0.0179305	Yes	No
WholeBlood	650	TMTC4	ENSG00000125247.15	13	0.000342888	0.0106295	31	0.0228241	Yes	No
WholeBlood	650	FGF14-AS2	ENSG00000272143.1	13	0.000248702	0.00770976	31	0.0199761	Yes	No
WholeBlood	650	TPP2	ENSG00000134900.11	13	1.09883e-05	0.000362613	33	0.00690773	Yes	Yes
WholeBlood	650	TEX30	ENSG00000151287.16	13	0.000162185	0.00518991	32	0.0171389	Yes	No
WholeBlood	650	KDELC1	ENSG00000134901.12	13	0.000897648	0.0287247	32	0.0391427	Yes	No
WholeBlood	650	BIVM	ENSG00000134897.13	13	0.000229524	0.00734476	32	0.019618	Yes	No
WholeBlood	650	ERCC5	ENSG00000134899.18	13	9.01918e-05	0.00288614	32	0.013876	Yes	No
WholeBlood	650	EFNB2	ENSG00000125266.6	13	0.000597525	0.0197183	33	0.0311931	Yes	No
WholeBlood	650	ARGLU1	ENSG00000134884.13	13	0.000866713	0.0277348	32	0.0383202	Yes	No
WholeBlood	650	LIG4	ENSG00000174405.13	13	0.00196377	0.0706958	36	0.0763981	No	No
WholeBlood	650	ABHD13	ENSG00000139826.5	13	0.00077231	0.0278032	36	0.0383793	Yes	No
WholeBlood	650	TNFSF13B	ENSG00000102524.11	13	0.00107545	0.0397917	37	0.0486881	Yes	No
WholeBlood	650	RP11-153I24.5	ENSG00000283384.1	13	0.00110879	0.042134	38	0.0507206	No	No
WholeBlood	650	RP11-54H7.4	ENSG00000275216.1	13	7.12774e-05	0.00256599	36	0.0132379	Yes	No
WholeBlood	650	IRS2	ENSG00000185950.8	13	0.000310265	0.0117901	38	0.0239105	Yes	No
WholeBlood	650	RP11-40E6.2	ENSG00000275248.1	13	0.000878261	0.0324956	37	0.0423006	Yes	No
WholeBlood	650	COL4A1	ENSG00000187498.14	13	0.000889727	0.0346993	39	0.0442215	Yes	No
WholeBlood	650	COL4A2	ENSG00000134871.17	13	0.000377441	0.0154751	41	0.0274369	Yes	No
WholeBlood	650	RAB20	ENSG00000139832.4	13	0.000215196	0.00839263	39	0.020614	Yes	No
WholeBlood	650	NAXD	ENSG00000213995.11	13	0.000245148	0.00956079	39	0.0218281	Yes	No
WholeBlood	650	CARS2	ENSG00000134905.16	13	2.18238e-05	0.000872951	40	0.00919564	Yes	Yes
WholeBlood	650	ING1	ENSG00000153487.12	13	0.000407304	0.0154775	38	0.0274369	Yes	No
WholeBlood	650	ANKRD10	ENSG00000088448.14	13	7.20947e-06	0.00026675	37	0.00612972	Yes	Yes
WholeBlood	650	RP11-365P13.5	ENSG00000277767.1	13	8.79742e-06	0.000316707	36	0.00667368	Yes	Yes
WholeBlood	650	ARHGEF7	ENSG00000102606.17	13	0.000288361	0.0112461	39	0.0233832	Yes	No
WholeBlood	650	TEX29	ENSG00000153495.10	13	0.000105067	0.00367735	35	0.0150834	Yes	No
WholeBlood	650	TUBGCP3	ENSG00000126216.13	13	9.53716e-05	0.00314726	33	0.0142737	Yes	No
WholeBlood	650	RP11-88E10.5	ENSG00000274922.1	13	0.000155547	0.00466642	30	0.0163774	Yes	No
WholeBlood	650	ATP11A	ENSG00000068650.18	13	1.30991e-05	0.00043227	33	0.00723373	Yes	Yes
WholeBlood	650	MCF2L	ENSG00000126217.20	13	1.11206e-05	0.00038922	35	0.00704066	Yes	Yes
WholeBlood	650	F10	ENSG00000126218.11	13	6.25182e-05	0.0020631	33	0.0123491	Yes	No
WholeBlood	650	PROZ	ENSG00000126231.13	13	0.00108913	0.0359414	33	0.0452717	Yes	No
WholeBlood	650	PCID2	ENSG00000126226.21	13	2.41426e-05	0.000796706	33	0.00889005	Yes	Yes
WholeBlood	650	CUL4A	ENSG00000139842.14	13	7.7095e-05	0.00254414	33	0.0132379	Yes	No
WholeBlood	650	LAMP1	ENSG00000185896.10	13	0.000250758	0.00802426	32	0.0202866	Yes	No
WholeBlood	650	GRTP1	ENSG00000139835.13	13	0.000892982	0.0285754	32	0.0390244	Yes	No
WholeBlood	650	ADPRHL1	ENSG00000153531.13	13	0.000130267	0.003908	30	0.015398	Yes	No
WholeBlood	650	DCUN1D2	ENSG00000150401.14	13	0.000105256	0.00305241	29	0.0141127	Yes	No
WholeBlood	650	TMCO3	ENSG00000150403.17	13	0.000279096	0.0078147	28	0.0200821	Yes	No
WholeBlood	650	TFDP1	ENSG00000198176.12	13	0.00220583	0.0595574	27	0.0661711	No	No
WholeBlood	650	TMEM255B	ENSG00000184497.12	13	0.00145207	0.0363017	25	0.0455921	Yes	No
WholeBlood	650	GAS6	ENSG00000183087.14	13	0.000350402	0.00805924	23	0.0203275	Yes	No
WholeBlood	650	LINC00565	ENSG00000260910.1	13	0.00452641	0.099581	22	0.103317	No	No
WholeBlood	650	ABC13-47488600E17.1	ENSG00000283199.1	13	7.96798e-05	0.00167328	21	0.011519	Yes	No
WholeBlood	650	RASA3	ENSG00000185989.10	13	0.000225897	0.00474383	21	0.0164915	Yes	No
WholeBlood	650	RP11-569D9.5	ENSG00000283361.1	13	0.00192993	0.0347387	18	0.0442571	Yes	No
WholeBlood	650	CDC16	ENSG00000130177.14	13	0.00179545	0.0323181	18	0.0421616	Yes	No
WholeBlood	650	UPF3A	ENSG00000169062.14	13	0.000516534	0.00878108	17	0.0210035	Yes	No
WholeBlood	650	CHAMP1	ENSG00000198824.5	13	0.00185714	0.0315714	17	0.0415163	Yes	No
WholeBlood	650	TTC5	ENSG00000136319.11	14	0.000109777	0.00340309	31	0.014699	Yes	No
WholeBlood	650	CTD-2292M16.8	ENSG00000258768.2	14	0.000124614	0.00373841	30	0.0151801	Yes	No
WholeBlood	650	CCNB1IP1	ENSG00000100814.17	14	0.000851709	0.026403	31	0.0371383	Yes	No
WholeBlood	650	PARP2	ENSG00000129484.13	14	1.08813e-05	0.00033732	31	0.00682281	Yes	Yes
WholeBlood	650	TEP1	ENSG00000129566.12	14	1.87772e-05	0.000582092	31	0.00788063	Yes	Yes
WholeBlood	650	OSGEP	ENSG00000092094.10	14	9.4022e-05	0.00291468	31	0.0138926	Yes	No
WholeBlood	650	APEX1	ENSG00000100823.11	14	0.00158094	0.0490091	31	0.0567389	No	No
WholeBlood	650	TMEM55B	ENSG00000165782.10	14	3.81586e-05	0.00122107	32	0.0103204	Yes	No
WholeBlood	650	PNP	ENSG00000198805.11	14	0.000325052	0.0104017	32	0.0226137	Yes	No
WholeBlood	650	RP11-203M5.8	ENSG00000258908.1	14	0.000741234	0.0237195	32	0.0348414	Yes	No
WholeBlood	650	RNASE4	ENSG00000258818.3	14	0.00117615	0.0423414	36	0.0508874	No	No
WholeBlood	650	ANG	ENSG00000214274.9	14	0.000391712	0.0141016	36	0.0261662	Yes	No
WholeBlood	650	RNASE6	ENSG00000169413.2	14	0.000158892	0.00572013	36	0.0178256	Yes	No
WholeBlood	650	RNASE1	ENSG00000129538.13	14	1.80762e-05	0.000650744	36	0.00817868	Yes	Yes
WholeBlood	650	RNASE3	ENSG00000169397.3	14	9.3563e-05	0.00346183	37	0.0147633	Yes	No
WholeBlood	650	RP11-84C10.2	ENSG00000136315.4	14	0.000184995	0.00684482	37	0.0190241	Yes	No
WholeBlood	650	RNASE2	ENSG00000169385.2	14	0.000366441	0.0139248	38	0.0259808	Yes	No
WholeBlood	650	METTL17	ENSG00000165792.17	14	0.000157775	0.00599545	38	0.0181422	Yes	No
WholeBlood	650	NDRG2	ENSG00000165795.23	14	3.00973e-06	0.000117379	39	0.00452779	Yes	Yes
WholeBlood	650	ARHGEF40	ENSG00000165801.9	14	0.00149643	0.0553679	37	0.0624474	No	No
WholeBlood	650	ZNF219	ENSG00000165804.15	14	0.000218236	0.00807475	37	0.0203452	Yes	No
WholeBlood	650	TMEM253	ENSG00000232070.8	14	0.00137696	0.0509477	37	0.0584941	No	No
WholeBlood	650	HNRNPC	ENSG00000092199.17	14	0.000207792	0.00831168	40	0.0205449	Yes	No
WholeBlood	650	RPGRIP1	ENSG00000092200.12	14	0.00111698	0.0435621	39	0.0519631	No	No
WholeBlood	650	SUPT16H	ENSG00000092201.9	14	0.000120583	0.00470272	39	0.0164382	Yes	No
WholeBlood	650	CHD8	ENSG00000100888.12	14	1.60469e-05	0.00062583	39	0.00806394	Yes	Yes
WholeBlood	650	RAB2B	ENSG00000129472.13	14	2.18593e-06	8.30653e-05	38	0.00394034	Yes	Yes
WholeBlood	650	TOX4	ENSG00000092203.13	14	0.000605906	0.0230244	38	0.0342196	Yes	No
WholeBlood	650	METTL3	ENSG00000165819.11	14	0.000522068	0.0198386	38	0.0312924	Yes	No
WholeBlood	650	SALL2	ENSG00000165821.11	14	1.19324e-05	0.000453431	38	0.00736909	Yes	Yes
WholeBlood	650	TRAV1-1	ENSG00000255569.1	14	0.00139094	0.0528556	38	0.0602331	No	No
WholeBlood	650	TRAV1-2	ENSG00000256553.1	14	0.000260775	0.00990947	38	0.0221808	Yes	No
WholeBlood	650	TRAV2	ENSG00000211776.2	14	0.000524155	0.0199179	38	0.0313587	Yes	No
WholeBlood	650	TRAV3	ENSG00000211777.2	14	6.78959e-05	0.00258004	38	0.0132448	Yes	No
WholeBlood	650	TRAV4	ENSG00000211778.2	14	7.77725e-06	0.000287758	37	0.00641248	Yes	Yes
WholeBlood	650	TRAV5	ENSG00000211779.3	14	0.000158505	0.00586468	37	0.0179798	Yes	No
WholeBlood	650	TRAV6	ENSG00000211780.3	14	0.000635968	0.0235308	37	0.0346629	Yes	No
WholeBlood	650	TRAV8-1	ENSG00000211782.2	14	0.000384802	0.0142377	37	0.0262923	Yes	No
WholeBlood	650	TRAV10	ENSG00000211784.2	14	0.000393788	0.0145702	37	0.0265993	Yes	No
WholeBlood	650	TRAV12-1	ENSG00000211785.1	14	2.69251e-05	0.00099623	37	0.00961946	Yes	Yes
WholeBlood	650	TRAV8-2	ENSG00000211786.3	14	0.000205775	0.00761366	37	0.019919	Yes	No
WholeBlood	650	TRAV8-3	ENSG00000211787.1	14	0.000669815	0.0247832	37	0.0357195	Yes	No
WholeBlood	650	TRAV13-1	ENSG00000211788.2	14	0.00169458	0.0626993	37	0.069092	No	No
WholeBlood	650	TRAV12-2	ENSG00000211789.2	14	7.66545e-05	0.00283622	37	0.0137489	Yes	No
WholeBlood	650	TRAV8-4	ENSG00000211790.2	14	1.65013e-05	0.000610548	37	0.00798608	Yes	Yes
WholeBlood	650	TRAV13-2	ENSG00000211791.2	14	0.000880279	0.0325703	37	0.0423551	Yes	No
WholeBlood	650	TRAV14DV4	ENSG00000211792.2	14	5.74734e-06	0.000212652	37	0.00566876	Yes	Yes
WholeBlood	650	TRAV9-2	ENSG00000211793.2	14	0.000315857	0.0116867	37	0.0238194	Yes	No
WholeBlood	650	TRAV12-3	ENSG00000211794.3	14	4.67355e-05	0.00172921	37	0.0116748	Yes	No
WholeBlood	650	TRAV8-6	ENSG00000211795.3	14	0.000443653	0.0164152	37	0.028233	Yes	No
WholeBlood	650	TRAV16	ENSG00000211796.1	14	0.000395639	0.0146387	37	0.0266319	Yes	No
WholeBlood	650	TRAV17	ENSG00000211797.2	14	0.00116239	0.0418461	36	0.0504643	No	No
WholeBlood	650	TRAV18	ENSG00000211798.3	14	0.000271021	0.00975674	36	0.0220511	Yes	No
WholeBlood	650	TRAV19	ENSG00000211799.3	14	0.000533393	0.0192022	36	0.03075	Yes	No
WholeBlood	650	TRAV20	ENSG00000211800.3	14	2.25327e-05	0.000811176	36	0.00894138	Yes	Yes
WholeBlood	650	TRAV21	ENSG00000211801.3	14	0.0015129	0.0544645	36	0.0616413	No	No
WholeBlood	650	TRAV22	ENSG00000211802.3	14	3.20195e-05	0.0011527	36	0.0101669	Yes	No
WholeBlood	650	TRAV23DV6	ENSG00000211803.2	14	0.000186927	0.00672936	36	0.018912	Yes	No
WholeBlood	650	TRDV1	ENSG00000211804.3	14	0.000260834	0.00939004	36	0.0216289	Yes	No
WholeBlood	650	TRAV24	ENSG00000211805.1	14	0.000163476	0.00588512	36	0.0180029	Yes	No
WholeBlood	650	TRAV25	ENSG00000211806.2	14	0.000355579	0.0128009	36	0.0249002	Yes	No
WholeBlood	650	TRAV26-1	ENSG00000211807.3	14	0.00134596	0.0484544	36	0.0562313	No	No
WholeBlood	650	TRAV27	ENSG00000211809.2	14	0.00325793	0.117285	36	0.120212	No	No
WholeBlood	650	TRAV29DV5	ENSG00000211810.3	14	2.94952e-05	0.00106183	36	0.00984764	Yes	Yes
WholeBlood	650	TRAV30	ENSG00000259092.1	14	5.45305e-05	0.0019631	36	0.0121874	Yes	No
WholeBlood	650	TRAV26-2	ENSG00000211812.1	14	3.14042e-05	0.00113055	36	0.0101039	Yes	No
WholeBlood	650	TRAV34	ENSG00000211813.2	14	0.000197105	0.00709578	36	0.0193276	Yes	No
WholeBlood	650	TRAV36DV7	ENSG00000211815.3	14	0.000407866	0.0146832	36	0.0266577	Yes	No
WholeBlood	650	TRAV38-1	ENSG00000211816.2	14	0.000339341	0.0122163	36	0.024379	Yes	No
WholeBlood	650	TRAV38-2DV8	ENSG00000211817.2	14	0.000271486	0.00977351	36	0.0220685	Yes	No
WholeBlood	650	TRAV39	ENSG00000211818.1	14	0.000136022	0.00489679	36	0.0166962	Yes	No
WholeBlood	650	TRAV41	ENSG00000211820.1	14	9.43096e-05	0.00339515	36	0.0146924	Yes	No
WholeBlood	650	TRDV2	ENSG00000211821.2	14	0.000894936	0.0322177	36	0.0420767	Yes	No
WholeBlood	650	TRDJ1	ENSG00000211825.1	14	0.000351749	0.012663	36	0.0247882	Yes	No
WholeBlood	650	TRDC	ENSG00000211829.9	14	4.89649e-05	0.00176274	36	0.011738	Yes	No
WholeBlood	650	TRDV3	ENSG00000256590.2	14	0.0017239	0.0620604	36	0.0685146	No	No
WholeBlood	650	TRAJ52	ENSG00000211838.1	14	0.000125065	0.00450235	36	0.016198	Yes	No
WholeBlood	650	TRAC	ENSG00000277734.7	14	0.000127263	0.00458148	36	0.0162972	Yes	No
WholeBlood	650	DAD1	ENSG00000129562.10	14	0.000185029	0.00666103	36	0.018861	Yes	No
WholeBlood	650	ABHD4	ENSG00000100439.10	14	0.000502153	0.0175754	35	0.029336	Yes	No
WholeBlood	650	OXA1L	ENSG00000155463.12	14	0.000145968	0.00510888	35	0.0170018	Yes	No
WholeBlood	650	SLC7A7	ENSG00000155465.18	14	0.000435578	0.0156808	36	0.0276107	Yes	No
WholeBlood	650	MRPL52	ENSG00000172590.18	14	0.001214	0.0424898	35	0.0510221	No	No
WholeBlood	650	MMP14	ENSG00000157227.12	14	0.00155049	0.054267	35	0.0614787	No	No
WholeBlood	650	LRP10	ENSG00000197324.8	14	0.000788158	0.0275855	35	0.038189	Yes	No
WholeBlood	650	REM2	ENSG00000139890.9	14	0.000785271	0.0266992	34	0.0374136	Yes	No
WholeBlood	650	RBM23	ENSG00000100461.17	14	0.000120625	0.00422188	35	0.0158833	Yes	No
WholeBlood	650	PRMT5	ENSG00000100462.15	14	0.000384969	0.013089	34	0.0251734	Yes	No
WholeBlood	650	HAUS4	ENSG00000092036.18	14	2.50457e-05	0.000826509	33	0.00899745	Yes	Yes
WholeBlood	650	AJUBA	ENSG00000129474.15	14	1.22099e-05	0.000402928	33	0.0070697	Yes	Yes
WholeBlood	650	C14orf93	ENSG00000100802.14	14	0.00170143	0.0578486	34	0.0646762	No	No
WholeBlood	650	PSMB5	ENSG00000100804.18	14	9.32458e-05	0.00307711	33	0.0141526	Yes	No
WholeBlood	650	CDH24	ENSG00000139880.19	14	0.000101699	0.00335606	33	0.0146336	Yes	No
WholeBlood	650	ACIN1	ENSG00000100813.14	14	0.000260825	0.00860723	33	0.0208719	Yes	No
WholeBlood	650	C14orf119	ENSG00000179933.5	14	0.00493201	0.162756	33	0.164369	No	No
WholeBlood	650	CEBPE	ENSG00000092067.5	14	0.000915452	0.0292944	32	0.0396706	Yes	No
WholeBlood	650	SLC7A8	ENSG00000092068.19	14	0.00130187	0.0429619	33	0.0514731	No	No
WholeBlood	650	HOMEZ	ENSG00000215271.7	14	7.47809e-06	0.000216865	29	0.00572198	Yes	Yes
WholeBlood	650	PPP1R3E	ENSG00000235194.8	14	0.000484162	0.0140407	29	0.0260965	Yes	No
WholeBlood	650	BCL2L2	ENSG00000129473.9	14	0.000449859	0.0130459	29	0.0251311	Yes	No
WholeBlood	650	PABPN1	ENSG00000100836.10	14	0.000212188	0.00615345	29	0.0182656	Yes	No
WholeBlood	650	SLC22A17	ENSG00000092096.16	14	9.75561e-05	0.00282913	29	0.0137482	Yes	No
WholeBlood	650	EFS	ENSG00000100842.12	14	0.000150326	0.00435945	29	0.0160226	Yes	No
WholeBlood	650	CMTM5	ENSG00000166091.19	14	0.000362999	0.010527	29	0.0227027	Yes	No
WholeBlood	650	MYH6	ENSG00000197616.11	14	0.000378964	0.0109899	29	0.0232087	Yes	No
WholeBlood	650	MYH7	ENSG00000092054.12	14	2.90164e-05	0.000841476	29	0.0090394	Yes	Yes
WholeBlood	650	NGDN	ENSG00000129460.15	14	0.000220899	0.00684785	31	0.0190241	Yes	No
WholeBlood	650	THTPA	ENSG00000259431.5	14	1.08452e-05	0.000325355	30	0.00675093	Yes	Yes
WholeBlood	650	AP1G2	ENSG00000213983.11	14	0.000867699	0.026031	30	0.0368089	Yes	No
WholeBlood	650	JPH4	ENSG00000092051.16	14	0.00185671	0.0557012	30	0.0627477	No	No
WholeBlood	650	DHRS4	ENSG00000157326.18	14	4.18037e-06	0.000125411	30	0.00460778	Yes	Yes
WholeBlood	650	DHRS4L2	ENSG00000187630.15	14	5.08643e-05	0.00152593	30	0.0112137	Yes	No
WholeBlood	650	CARMIL3	ENSG00000186648.14	14	2.00204e-05	0.000600613	30	0.00795737	Yes	Yes
WholeBlood	650	NRL	ENSG00000129535.12	14	0.00174192	0.0522576	30	0.059679	No	No
WholeBlood	650	PCK2	ENSG00000100889.11	14	0.00499852	0.149956	30	0.151828	No	No
WholeBlood	650	DCAF11	ENSG00000100897.17	14	0.00136571	0.0409713	30	0.0497346	Yes	No
WholeBlood	650	FITM1	ENSG00000139914.6	14	0.00048671	0.0146013	30	0.0266136	Yes	No
WholeBlood	650	PSME1	ENSG00000092010.14	14	0.000451714	0.0135514	30	0.0255894	Yes	No
WholeBlood	650	EMC9	ENSG00000100908.13	14	0.000196646	0.00589938	30	0.0180181	Yes	No
WholeBlood	650	RP11-468E2.5	ENSG00000259321.1	14	0.00250292	0.0750877	30	0.0804314	No	No
WholeBlood	650	PSME2	ENSG00000100911.15	14	0.00698583	0.216561	31	0.217375	No	No
WholeBlood	650	RNF31	ENSG00000092098.16	14	0.000259618	0.00804814	31	0.0203145	Yes	No
WholeBlood	650	IRF9	ENSG00000213928.8	14	3.88607e-05	0.00120468	31	0.0103148	Yes	No
WholeBlood	650	REC8	ENSG00000100918.12	14	0.000646118	0.0200296	31	0.0314624	Yes	No
WholeBlood	650	IPO4	ENSG00000196497.16	14	0.000840458	0.0260542	31	0.0368283	Yes	No
WholeBlood	650	TM9SF1	ENSG00000100926.14	14	5.13761e-05	0.00159266	31	0.0113723	Yes	No
WholeBlood	650	RP11-468E2.10	ENSG00000276698.1	14	0.000446209	0.0138325	31	0.0258931	Yes	No
WholeBlood	650	TSSK4	ENSG00000139908.14	14	0.000108989	0.00337867	31	0.014662	Yes	No
WholeBlood	650	CHMP4A	ENSG00000254505.9	14	0.00110435	0.0342348	31	0.0438205	Yes	No
WholeBlood	650	MDP1	ENSG00000213920.8	14	0.00017467	0.00541478	31	0.0173956	Yes	No
WholeBlood	650	NEDD8	ENSG00000129559.12	14	5.74708e-05	0.00178159	31	0.0117569	Yes	No
WholeBlood	650	GMPR2	ENSG00000100938.17	14	4.64176e-05	0.00143895	31	0.0110767	Yes	No
WholeBlood	650	TINF2	ENSG00000092330.15	14	0.000121447	0.00376485	31	0.0152126	Yes	No
WholeBlood	650	TGM1	ENSG00000092295.11	14	0.000156722	0.00501509	32	0.0168459	Yes	No
WholeBlood	650	RABGGTA	ENSG00000100949.14	14	0.000497141	0.0154114	31	0.0273949	Yes	No
WholeBlood	650	DHRS1	ENSG00000157379.13	14	0.000310012	0.00992039	32	0.0221841	Yes	No
WholeBlood	650	NOP9	ENSG00000196943.12	14	0.000609369	0.0194998	32	0.0309985	Yes	No
WholeBlood	650	LTB4R2	ENSG00000213906.9	14	0.000100145	0.00320465	32	0.01434	Yes	No
WholeBlood	650	LTB4R	ENSG00000213903.8	14	3.33463e-05	0.00106708	32	0.00987262	Yes	Yes
WholeBlood	650	ADCY4	ENSG00000129467.13	14	0.00192769	0.061686	32	0.0681839	No	No
WholeBlood	650	RIPK3	ENSG00000129465.15	14	0.000218209	0.0069827	32	0.0191752	Yes	No
WholeBlood	650	NFATC4	ENSG00000100968.13	14	0.000553226	0.0182565	33	0.0299213	Yes	No
WholeBlood	650	NYNRIN	ENSG00000205978.5	14	0.000774073	0.0255444	33	0.0363332	Yes	No
WholeBlood	650	CBLN3	ENSG00000139899.10	14	6.35343e-05	0.00209663	33	0.0124315	Yes	No
WholeBlood	650	KHNYN	ENSG00000100441.9	14	0.00104484	0.0344797	33	0.0440467	Yes	No
WholeBlood	650	SDR39U1	ENSG00000100445.17	14	0.000208503	0.0068806	33	0.0190672	Yes	No
WholeBlood	650	CMA1	ENSG00000092009.10	14	3.47686e-05	0.00114737	33	0.0101532	Yes	No
WholeBlood	650	CTSG	ENSG00000100448.3	14	0.000399099	0.0131703	33	0.0252488	Yes	No
WholeBlood	650	GZMH	ENSG00000100450.12	14	1.60735e-05	0.000530424	33	0.00767776	Yes	Yes
WholeBlood	650	GZMB	ENSG00000100453.12	14	0.00033133	0.0112652	34	0.0234039	Yes	No
WholeBlood	650	G2E3	ENSG00000092140.14	14	0.00240064	0.060016	25	0.0665887	No	No
WholeBlood	650	SCFD1	ENSG00000092108.20	14	0.000122371	0.00318164	26	0.0143345	Yes	No
WholeBlood	650	COCH	ENSG00000100473.15	14	0.000602717	0.0150679	25	0.0270451	Yes	No
WholeBlood	650	STRN3	ENSG00000196792.11	14	0.000494413	0.0138436	28	0.0258931	Yes	No
WholeBlood	650	AP4S1	ENSG00000100478.14	14	0.000223247	0.00602768	27	0.0181609	Yes	No
WholeBlood	650	HECTD1	ENSG00000092148.12	14	0.00376053	0.0977738	26	0.101625	No	No
WholeBlood	650	HEATR5A	ENSG00000129493.14	14	0.000150938	0.00407532	27	0.0156505	Yes	No
WholeBlood	650	DTD2	ENSG00000129480.12	14	0.000634742	0.0165033	26	0.0283154	Yes	No
WholeBlood	650	NUBPL	ENSG00000151413.16	14	0.000929809	0.0297539	32	0.0400407	Yes	No
WholeBlood	650	ARHGAP5	ENSG00000100852.12	14	6.79513e-05	0.00197059	29	0.0121887	Yes	No
WholeBlood	650	EGLN3	ENSG00000129521.13	14	0.000749708	0.0314878	42	0.0414488	Yes	No
WholeBlood	650	SPTSSA	ENSG00000165389.6	14	1.86885e-05	0.00063541	34	0.00811263	Yes	Yes
WholeBlood	650	EAPP	ENSG00000129518.8	14	0.00160003	0.0528011	33	0.0601843	No	No
WholeBlood	650	SNX6	ENSG00000129515.18	14	0.000104247	0.00344016	33	0.0147463	Yes	No
WholeBlood	650	CFL2	ENSG00000165410.14	14	0.000352352	0.0109229	31	0.0231464	Yes	No
WholeBlood	650	BAZ1A	ENSG00000198604.10	14	0.00126539	0.0404924	32	0.0493311	Yes	No
WholeBlood	650	SRP54	ENSG00000100883.11	14	0.000643723	0.0193117	30	0.0308318	Yes	No
WholeBlood	650	FAM177A1	ENSG00000151327.12	14	0.000623048	0.0186914	30	0.0302817	Yes	No
WholeBlood	650	PPP2R3C	ENSG00000092020.10	14	8.54894e-05	0.00256468	30	0.0132379	Yes	No
WholeBlood	650	KIAA0391	ENSG00000100890.15	14	8.79907e-06	0.00028157	32	0.0063294	Yes	Yes
WholeBlood	650	PSMA6	ENSG00000100902.10	14	0.000614417	0.0178181	29	0.0295121	Yes	No
WholeBlood	650	NFKBIA	ENSG00000100906.10	14	0.000499286	0.0134807	27	0.0255088	Yes	No
WholeBlood	650	RALGAPA1	ENSG00000174373.16	14	0.000472791	0.0146565	31	0.0266415	Yes	No
WholeBlood	650	BRMS1L	ENSG00000100916.13	14	0.000454722	0.0127322	28	0.0248543	Yes	No
WholeBlood	650	MBIP	ENSG00000151332.18	14	0.000299401	0.00808382	27	0.0203581	Yes	No
WholeBlood	650	SLC25A21	ENSG00000183032.11	14	0.000332037	0.00929703	28	0.0215587	Yes	No
WholeBlood	650	CLEC14A	ENSG00000176435.6	14	0.00070899	0.0177248	25	0.029464	Yes	No
WholeBlood	650	LINC00639	ENSG00000259070.5	14	0.00522141	0.161864	31	0.163489	No	No
WholeBlood	650	SEC23A	ENSG00000100934.14	14	0.00201362	0.0624223	31	0.0688503	No	No
WholeBlood	650	GEMIN2	ENSG00000092208.16	14	0.000826367	0.0256174	31	0.0363835	Yes	No
WholeBlood	650	TRAPPC6B	ENSG00000182400.14	14	0.000648199	0.0200942	31	0.0315286	Yes	No
WholeBlood	650	PNN	ENSG00000100941.8	14	0.000402009	0.0124623	31	0.0245949	Yes	No
WholeBlood	650	CTAGE5	ENSG00000150527.16	14	0.00235577	0.0777404	33	0.0829039	No	No
WholeBlood	650	FBXO33	ENSG00000165355.7	14	0.000291839	0.00933886	32	0.0215817	Yes	No
WholeBlood	650	C14orf28	ENSG00000179476.7	14	8.92829e-06	0.000241064	27	0.00596421	Yes	Yes
WholeBlood	650	KLHL28	ENSG00000179454.13	14	3.09035e-05	0.000896203	29	0.00924229	Yes	Yes
WholeBlood	650	TOGARAM1	ENSG00000198718.12	14	0.000117963	0.00342091	29	0.0147131	Yes	No
WholeBlood	650	PRPF39	ENSG00000185246.17	14	0.00062994	0.0170084	27	0.0287729	Yes	No
WholeBlood	650	FKBP3	ENSG00000100442.10	14	5.2845e-05	0.00142682	27	0.0110382	Yes	No
WholeBlood	650	FANCM	ENSG00000187790.10	14	0.000675136	0.0189038	28	0.0304981	Yes	No
WholeBlood	650	MIS18BP1	ENSG00000129534.13	14	0.00022265	0.00623421	28	0.0183812	Yes	No
WholeBlood	650	RPS29	ENSG00000213741.9	14	0.000272633	0.00763372	28	0.0199279	Yes	No
WholeBlood	650	LRR1	ENSG00000165501.16	14	0.000797748	0.0215392	27	0.0328736	Yes	No
WholeBlood	650	RPL36AL	ENSG00000165502.6	14	2.59193e-05	0.000699821	27	0.00843488	Yes	Yes
WholeBlood	650	MGAT2	ENSG00000168282.5	14	1.93178e-05	0.000521581	27	0.0076606	Yes	Yes
WholeBlood	650	DNAAF2	ENSG00000165506.14	14	0.00067422	0.0182039	27	0.0298763	Yes	No
WholeBlood	650	POLE2	ENSG00000100479.12	14	0.00107151	0.0300023	28	0.0402213	Yes	No
WholeBlood	650	KLHDC1	ENSG00000197776.7	14	6.78455e-07	1.83183e-05	27	0.00201215	Yes	Yes
WholeBlood	650	KLHDC2	ENSG00000165516.10	14	0.000736836	0.0198946	27	0.0313343	Yes	No
WholeBlood	650	NEMF	ENSG00000165525.17	14	0.00106147	0.0286596	27	0.0390773	Yes	No
WholeBlood	650	RP11-596C23.6	ENSG00000282885.1	14	8.97609e-07	2.33378e-05	26	0.00225381	Yes	Yes
WholeBlood	650	RP11-596C23.2	ENSG00000278002.1	14	0.00115296	0.029977	26	0.0402012	Yes	No
WholeBlood	650	ARF6	ENSG00000165527.6	14	0.000112169	0.00291638	26	0.0138926	Yes	No
WholeBlood	650	LINC01588	ENSG00000214900.9	14	0.00127125	0.0381374	30	0.0472424	Yes	No
WholeBlood	650	VCPKMT	ENSG00000100483.13	14	0.00219657	0.0593075	27	0.0659739	No	No
WholeBlood	650	SOS2	ENSG00000100485.11	14	0.000606728	0.0175951	29	0.0293467	Yes	No
WholeBlood	650	L2HGDH	ENSG00000087299.11	14	1.48799e-06	4.16637e-05	28	0.0029067	Yes	Yes
WholeBlood	650	ATP5S	ENSG00000125375.14	14	4.17615e-06	0.000112756	27	0.00446365	Yes	Yes
WholeBlood	650	CDKL1	ENSG00000100490.9	14	0.00736096	0.206107	28	0.207016	No	No
WholeBlood	650	MAP4K5	ENSG00000012983.11	14	1.34279e-05	0.000389409	29	0.00704066	Yes	Yes
WholeBlood	650	ATL1	ENSG00000198513.11	14	0.000484684	0.0140558	29	0.0261215	Yes	No
WholeBlood	650	SAV1	ENSG00000151748.14	14	0.000162222	0.00454222	28	0.0162471	Yes	No
WholeBlood	650	NIN	ENSG00000100503.23	14	0.000162092	0.00486275	30	0.0166735	Yes	No
WholeBlood	650	PYGL	ENSG00000100504.16	14	2.94363e-05	0.000912526	31	0.0093004	Yes	Yes
WholeBlood	650	ABHD12B	ENSG00000131969.14	14	1.4115e-07	4.23449e-06	30	0.000908438	Yes	Yes
WholeBlood	650	RP11-218E20.3	ENSG00000258711.2	14	1.26995e-05	0.000380986	30	0.00697484	Yes	Yes
WholeBlood	650	TRIM9	ENSG00000100505.13	14	0.000357045	0.0117825	33	0.0239014	Yes	No
WholeBlood	650	TMX1	ENSG00000139921.12	14	0.00070197	0.023165	33	0.0343753	Yes	No
WholeBlood	650	LINC00640	ENSG00000258479.5	14	0.00125236	0.0413278	33	0.0500144	No	No
WholeBlood	650	FRMD6	ENSG00000139926.15	14	0.000204839	0.0073742	36	0.0196578	Yes	No
WholeBlood	650	GNG2	ENSG00000186469.8	14	6.25151e-05	0.00218803	35	0.0126496	Yes	No
WholeBlood	650	C14orf166	ENSG00000087302.8	14	0.00124039	0.0396925	32	0.0486089	Yes	No
WholeBlood	650	NID2	ENSG00000087303.17	14	0.000247987	0.00793559	32	0.0202215	Yes	No
WholeBlood	650	PTGDR	ENSG00000168229.3	14	0.00423649	0.131331	31	0.133705	No	No
WholeBlood	650	PTGER2	ENSG00000125384.6	14	0.00161994	0.0518381	32	0.059296	No	No
WholeBlood	650	TXNDC16	ENSG00000087301.8	14	0.0022207	0.073283	33	0.0788035	No	No
WholeBlood	650	ERO1A	ENSG00000197930.12	14	0.000100192	0.00310594	31	0.0142027	Yes	No
WholeBlood	650	PSMC6	ENSG00000100519.11	14	0.000198544	0.00595631	30	0.0180921	Yes	No
WholeBlood	650	STYX	ENSG00000198252.11	14	0.000120833	0.00374581	31	0.0151801	Yes	No
WholeBlood	650	GNPNAT1	ENSG00000100522.8	14	0.00028729	0.0086187	30	0.0208862	Yes	No
WholeBlood	650	FERMT2	ENSG00000073712.14	14	0.000813781	0.0252272	31	0.0360927	Yes	No
WholeBlood	650	DDHD1	ENSG00000100523.14	14	0.00149277	0.0447832	30	0.0530569	No	No
WholeBlood	650	BMP4	ENSG00000125378.15	14	0.000403092	0.0104804	26	0.0226673	Yes	No
WholeBlood	650	CDKN3	ENSG00000100526.19	14	2.44676e-05	0.000587223	24	0.00790862	Yes	Yes
WholeBlood	650	CNIH1	ENSG00000100528.11	14	0.000110242	0.00264581	24	0.0133647	Yes	No
WholeBlood	650	GMFB	ENSG00000197045.12	14	0.00124927	0.0312316	25	0.041234	Yes	No
WholeBlood	650	CGRRF1	ENSG00000100532.11	14	0.00110697	0.0287813	26	0.0391757	Yes	No
WholeBlood	650	SAMD4A	ENSG00000020577.13	14	1.88595e-06	5.46924e-05	29	0.00327146	Yes	Yes
WholeBlood	650	GCH1	ENSG00000131979.18	14	0.000338684	0.00948316	28	0.0217496	Yes	No
WholeBlood	650	WDHD1	ENSG00000198554.11	14	8.65026e-05	0.00250857	29	0.0131668	Yes	No
WholeBlood	650	SOCS4	ENSG00000180008.8	14	0.000374946	0.0104985	28	0.0226874	Yes	No
WholeBlood	650	MAPK1IP1L	ENSG00000168175.14	14	0.000343565	0.00996337	29	0.0222353	Yes	No
WholeBlood	650	LGALS3	ENSG00000131981.15	14	0.000829798	0.0240642	29	0.0351543	Yes	No
WholeBlood	650	DLGAP5	ENSG00000126787.12	14	2.98913e-05	0.000866848	29	0.00917059	Yes	Yes
WholeBlood	650	FBXO34	ENSG00000178974.9	14	4.68581e-05	0.00140574	30	0.0110076	Yes	No
WholeBlood	650	ATG14	ENSG00000126775.8	14	0.000876905	0.0263072	30	0.0370489	Yes	No
WholeBlood	650	KTN1	ENSG00000126777.17	14	0.000378288	0.0124835	33	0.0246142	Yes	No
WholeBlood	650	CTD-2588E21.1	ENSG00000277763.1	14	3.15973e-05	0.00101111	32	0.00969666	Yes	Yes
WholeBlood	650	PELI2	ENSG00000139946.9	14	4.37607e-05	0.00148786	34	0.0111593	Yes	No
WholeBlood	650	RP11-930O11.1	ENSG00000259719.5	14	0.000291425	0.00932561	32	0.0215704	Yes	No
WholeBlood	650	TMEM260	ENSG00000070269.13	14	0.000656368	0.0216601	33	0.0329948	Yes	No
WholeBlood	650	EXOC5	ENSG00000070367.15	14	2.00639e-07	6.21981e-06	31	0.00112014	Yes	Yes
WholeBlood	650	AP5M1	ENSG00000053770.11	14	0.00239931	0.0719792	30	0.0775846	No	No
WholeBlood	650	NAA30	ENSG00000139977.13	14	0.000569409	0.0165129	29	0.0283224	Yes	No
WholeBlood	650	ACTR10	ENSG00000131966.13	14	0.000163076	0.00456612	28	0.0162724	Yes	No
WholeBlood	650	PSMA3	ENSG00000100567.12	14	0.00023058	0.00668683	29	0.0188713	Yes	No
WholeBlood	650	LINC00216	ENSG00000279636.2	14	0.000333458	0.0096703	29	0.0219403	Yes	No
WholeBlood	650	ARID4A	ENSG00000032219.18	14	0.000163796	0.00491387	30	0.0167302	Yes	No
WholeBlood	650	TIMM9	ENSG00000100575.13	14	0.000133722	0.00401167	30	0.0155604	Yes	No
WholeBlood	650	KIAA0586	ENSG00000100578.14	14	0.000662246	0.0211919	32	0.0325325	Yes	No
WholeBlood	650	DACT1	ENSG00000165617.14	14	0.000244704	0.00758583	31	0.0198697	Yes	No
WholeBlood	650	DAAM1	ENSG00000100592.15	14	0.000987585	0.0276524	28	0.0382564	Yes	No
WholeBlood	650	GPR135	ENSG00000181619.11	14	0.000133194	0.00359624	27	0.0149687	Yes	No
WholeBlood	650	L3HYPDH	ENSG00000126790.11	14	0.00104401	0.0281883	27	0.038728	Yes	No
WholeBlood	650	JKAMP	ENSG00000050130.17	14	0.000405606	0.0109514	27	0.0231682	Yes	No
WholeBlood	650	RTN1	ENSG00000139970.16	14	3.5406e-05	0.00102677	29	0.00977494	Yes	Yes
WholeBlood	650	PCNX4	ENSG00000126773.12	14	0.00066071	0.0151963	23	0.0271654	Yes	No
WholeBlood	650	DHRS7	ENSG00000100612.13	14	2.82868e-05	0.000622309	22	0.00804534	Yes	Yes
WholeBlood	650	PPM1A	ENSG00000100614.17	14	0.000149521	0.00328946	22	0.0145273	Yes	No
WholeBlood	650	MNAT1	ENSG00000020426.10	14	7.4493e-06	0.000178783	24	0.00523829	Yes	Yes
WholeBlood	650	TRMT5	ENSG00000126814.6	14	0.000498415	0.0109651	22	0.023191	Yes	No
WholeBlood	650	SLC38A6	ENSG00000139974.15	14	0.00061561	0.0147746	24	0.0267387	Yes	No
WholeBlood	650	PRKCH	ENSG00000027075.14	14	0.000240266	0.00744824	31	0.0197146	Yes	No
WholeBlood	650	TMEM30B	ENSG00000182107.6	14	0.000163092	0.00391421	24	0.0154111	Yes	No
WholeBlood	650	RP11-47I22.2	ENSG00000250548.6	14	0.00200514	0.0541387	27	0.0613881	No	No
WholeBlood	650	FLJ22447	ENSG00000232774.7	14	0.000537687	0.0155929	29	0.0275202	Yes	No
WholeBlood	650	HIF1A	ENSG00000100644.16	14	0.000132079	0.0038303	29	0.0152975	Yes	No
WholeBlood	650	HIF1A-AS2	ENSG00000258667.1	14	0.000698613	0.0202598	29	0.0316697	Yes	No
WholeBlood	650	SNAPC1	ENSG00000023608.4	14	7.63593e-05	0.00229078	30	0.0128046	Yes	No
WholeBlood	650	RHOJ	ENSG00000126785.12	14	0.000472531	0.0141759	30	0.0262314	Yes	No
WholeBlood	650	PPP2R5E	ENSG00000154001.13	14	0.00196524	0.0589571	30	0.065669	No	No
WholeBlood	650	WDR89	ENSG00000140006.11	14	4.49652e-05	0.00121406	27	0.0103148	Yes	No
WholeBlood	650	SGPP1	ENSG00000126821.7	14	4.1767e-05	0.00108594	26	0.00993388	Yes	Yes
WholeBlood	650	SYNE2	ENSG00000054654.16	14	0.000351794	0.0109056	31	0.0231283	Yes	No
WholeBlood	650	ESR2	ENSG00000140009.18	14	0.000242802	0.00728406	30	0.0195425	Yes	No
WholeBlood	650	MTHFD1	ENSG00000100714.15	14	0.000564099	0.0157948	28	0.027707	Yes	No
WholeBlood	650	ZBTB25	ENSG00000089775.11	14	0.000144213	0.00403797	28	0.0156062	Yes	No
WholeBlood	650	AKAP5	ENSG00000179841.8	14	1.02977e-06	2.78038e-05	27	0.0024042	Yes	Yes
WholeBlood	650	ZBTB1	ENSG00000126804.13	14	0.000382479	0.0103269	27	0.0225463	Yes	No
WholeBlood	650	HSPA2	ENSG00000126803.9	14	0.000923025	0.0239986	26	0.0351049	Yes	No
WholeBlood	650	PPP1R36	ENSG00000165807.7	14	0.00381527	0.103012	27	0.106563	No	No
WholeBlood	650	PLEKHG3	ENSG00000126822.16	14	5.82255e-05	0.00157209	27	0.0113091	Yes	No
WholeBlood	650	SPTB	ENSG00000070182.19	14	0.000876686	0.0245472	28	0.0355215	Yes	No
WholeBlood	650	CHURC1	ENSG00000258289.8	14	0.00422199	0.113994	27	0.117086	No	No
WholeBlood	650	GPX2	ENSG00000176153.11	14	0.000111921	0.00302188	27	0.0140717	Yes	No
WholeBlood	650	RAB15	ENSG00000139998.14	14	0.000904037	0.024409	27	0.03541	Yes	No
WholeBlood	650	FNTB	ENSG00000257365.7	14	3.22918e-05	0.000904171	28	0.00928018	Yes	Yes
WholeBlood	650	MAX	ENSG00000125952.18	14	0.00043584	0.0126393	29	0.0247701	Yes	No
WholeBlood	650	CTD-2509G16.2	ENSG00000255002.1	14	4.12612e-05	0.00115531	28	0.0101764	Yes	No
WholeBlood	650	FUT8	ENSG00000033170.16	14	1.09263e-05	0.000327788	30	0.00677808	Yes	Yes
WholeBlood	650	GPHN	ENSG00000171723.15	14	0.000242864	0.00777164	32	0.0200357	Yes	No
WholeBlood	650	MPP5	ENSG00000072415.8	14	0.000770343	0.0177179	23	0.029464	Yes	No
WholeBlood	650	ATP6V1D	ENSG00000100554.11	14	5.99752e-06	0.000137943	23	0.0046745	Yes	Yes
WholeBlood	650	EIF2S1	ENSG00000134001.12	14	0.000858361	0.0197423	23	0.0312104	Yes	No
WholeBlood	650	PLEK2	ENSG00000100558.8	14	0.00103845	0.0238844	23	0.0349874	Yes	No
WholeBlood	650	TMEM229B	ENSG00000198133.8	14	0.000833055	0.0199933	24	0.0314245	Yes	No
WholeBlood	650	PLEKHH1	ENSG00000054690.13	14	0.000190575	0.0045738	24	0.0162922	Yes	No
WholeBlood	650	PIGH	ENSG00000100564.8	14	0.00176451	0.0423482	24	0.0508874	No	No
WholeBlood	650	ARG2	ENSG00000081181.7	14	0.000428693	0.0102886	24	0.0225103	Yes	No
WholeBlood	650	VTI1B	ENSG00000100568.10	14	0.00143566	0.0358915	25	0.0452309	Yes	No
WholeBlood	650	RDH11	ENSG00000072042.12	14	6.43519e-05	0.0016088	25	0.0113785	Yes	No
WholeBlood	650	ZFYVE26	ENSG00000072121.15	14	0.000291097	0.00756852	26	0.0198473	Yes	No
WholeBlood	650	RAD51B	ENSG00000182185.18	14	7.14287e-05	0.00257143	36	0.0132448	Yes	No
WholeBlood	650	ZFP36L1	ENSG00000185650.9	14	0.000380833	0.00952082	25	0.0217876	Yes	No
WholeBlood	650	ACTN1	ENSG00000072110.13	14	0.000118733	0.00320579	27	0.01434	Yes	No
WholeBlood	650	DCAF5	ENSG00000139990.17	14	0.00155175	0.0434489	28	0.051903	No	No
WholeBlood	650	EXD2	ENSG00000081177.18	14	0.000496071	0.0143861	29	0.0264356	Yes	No
WholeBlood	650	ERH	ENSG00000100632.10	14	0.00450663	0.130692	29	0.133107	No	No
WholeBlood	650	SLC39A9	ENSG00000029364.11	14	0.00340942	0.102283	30	0.105878	No	No
WholeBlood	650	PLEKHD1	ENSG00000175985.9	14	2.76557e-05	0.000857326	31	0.00908848	Yes	Yes
WholeBlood	650	SUSD6	ENSG00000100647.7	14	0.00210181	0.067258	32	0.0732451	No	No
WholeBlood	650	SRSF5	ENSG00000100650.15	14	0.000270373	0.00838156	31	0.0206119	Yes	No
WholeBlood	650	SLC10A1	ENSG00000100652.4	14	0.000373134	0.011194	30	0.0233521	Yes	No
WholeBlood	650	COX16	ENSG00000133983.14	14	0.000363829	0.0112787	31	0.0234224	Yes	No
WholeBlood	650	SYNJ2BP	ENSG00000213463.4	14	0.00247137	0.0766124	31	0.0818383	No	No
WholeBlood	650	MED6	ENSG00000133997.11	14	0.00156639	0.0469916	30	0.0549661	No	No
WholeBlood	650	CTD-2540L5.6	ENSG00000245466.1	14	0.00047062	0.0141186	30	0.0261722	Yes	No
WholeBlood	650	TTC9	ENSG00000133985.2	14	0.000215218	0.00645654	30	0.0186934	Yes	No
WholeBlood	650	LINC01269	ENSG00000258689.1	14	0.000427216	0.0123893	29	0.0245565	Yes	No
WholeBlood	650	MAP3K9	ENSG00000006432.15	14	9.11618e-05	0.00273485	30	0.0136211	Yes	No
WholeBlood	650	RP1-292L20.3	ENSG00000274818.1	14	0.000648287	0.0188003	29	0.0303786	Yes	No
WholeBlood	650	PCNX1	ENSG00000100731.15	14	0.000771819	0.02547	33	0.0362625	Yes	No
WholeBlood	650	SIPA1L1	ENSG00000197555.9	14	0.000371204	0.0129921	35	0.0250651	Yes	No
WholeBlood	650	RGS6	ENSG00000182732.16	14	0.000703215	0.0253157	36	0.0361539	Yes	No
WholeBlood	650	DPF3	ENSG00000205683.11	14	7.63866e-08	2.52076e-06	33	0.00066172	Yes	Yes
WholeBlood	650	DCAF4	ENSG00000119599.16	14	1.6015e-05	0.000496465	31	0.00758308	Yes	Yes
WholeBlood	650	ZFYVE1	ENSG00000165861.13	14	0.000141594	0.00453102	32	0.0162338	Yes	No
WholeBlood	650	RBM25	ENSG00000119707.13	14	0.000251912	0.00780926	31	0.020078	Yes	No
WholeBlood	650	PSEN1	ENSG00000080815.18	14	0.000324001	0.010368	32	0.0225975	Yes	No
WholeBlood	650	PAPLN	ENSG00000100767.15	14	2.40106e-07	7.44329e-06	31	0.00122986	Yes	Yes
WholeBlood	650	NUMB	ENSG00000133961.19	14	0.000269396	0.00889006	33	0.021105	Yes	No
WholeBlood	650	HEATR4	ENSG00000187105.8	14	0.002569	0.0770699	30	0.0822532	No	No
WholeBlood	650	RIOX1	ENSG00000170468.7	14	2.88943e-05	0.000837935	29	0.00903199	Yes	Yes
WholeBlood	650	ACOT1	ENSG00000184227.7	14	0.000514755	0.0149279	29	0.0269185	Yes	No
WholeBlood	650	ACOT2	ENSG00000119673.14	14	0.00273946	0.0794442	29	0.0844323	No	No
WholeBlood	650	ACOT4	ENSG00000177465.4	14	3.01368e-05	0.000873966	29	0.00919564	Yes	Yes
WholeBlood	650	DNAL1	ENSG00000119661.14	14	0.0015325	0.0444426	29	0.0527622	No	No
WholeBlood	650	PNMA1	ENSG00000176903.4	14	0.00213057	0.0617864	29	0.0682705	No	No
WholeBlood	650	ELMSAN1	ENSG00000156030.13	14	0.000742808	0.0215414	29	0.0328736	Yes	No
WholeBlood	650	PTGR2	ENSG00000140043.11	14	4.06122e-05	0.00113714	28	0.0101219	Yes	No
WholeBlood	650	ZNF410	ENSG00000119725.18	14	0.0028463	0.0768502	27	0.0820527	No	No
WholeBlood	650	FAM161B	ENSG00000156050.8	14	2.37235e-05	0.000640534	27	0.00812011	Yes	Yes
WholeBlood	650	COQ6	ENSG00000119723.16	14	0.000315589	0.0085209	27	0.0207643	Yes	No
WholeBlood	650	ENTPD5	ENSG00000187097.12	14	0.000176872	0.00477554	27	0.0165411	Yes	No
WholeBlood	650	BBOF1	ENSG00000119636.15	14	0.000442519	0.0115055	26	0.0236947	Yes	No
WholeBlood	650	ALDH6A1	ENSG00000119711.12	14	0.00307409	0.0799263	26	0.0848416	No	No
WholeBlood	650	LIN52	ENSG00000205659.10	14	0.00435409	0.11756	27	0.120462	No	No
WholeBlood	650	ABCD4	ENSG00000119688.20	14	0.000279218	0.00725966	26	0.0195001	Yes	No
WholeBlood	650	SYNDIG1L	ENSG00000183379.8	14	0.00350273	0.0945738	27	0.0986038	No	No
WholeBlood	650	RP3-449M8.9	ENSG00000270000.1	14	0.000356102	0.00925866	26	0.0215047	Yes	No
WholeBlood	650	RP3-449M8.6	ENSG00000259005.1	14	0.000388997	0.0101139	26	0.0223458	Yes	No
WholeBlood	650	NPC2	ENSG00000119655.10	14	0.00032231	0.00870238	27	0.0209355	Yes	No
WholeBlood	650	ISCA2	ENSG00000165898.13	14	0.000898013	0.0233483	26	0.0345187	Yes	No
WholeBlood	650	LTBP2	ENSG00000119681.11	14	0.00103981	0.0291147	28	0.039517	Yes	No
WholeBlood	650	CTD-2207P18.2	ENSG00000258976.1	14	0.00109056	0.0283545	26	0.0388495	Yes	No
WholeBlood	650	AREL1	ENSG00000119682.16	14	0.00562177	0.151788	27	0.153603	No	No
WholeBlood	650	FCF1	ENSG00000119616.11	14	0.00102642	0.026687	26	0.0374121	Yes	No
WholeBlood	650	YLPM1	ENSG00000119596.17	14	0.0002735	0.00711099	26	0.0193276	Yes	No
WholeBlood	650	PROX2	ENSG00000119608.12	14	2.1024e-05	0.0005256	25	0.00766625	Yes	Yes
WholeBlood	650	DLST	ENSG00000119689.14	14	0.00353715	0.0884287	25	0.0927148	No	No
WholeBlood	650	RPS6KL1	ENSG00000198208.11	14	3.13475e-05	0.000783687	25	0.00883225	Yes	Yes
WholeBlood	650	PGF	ENSG00000119630.13	14	0.000345031	0.00828074	24	0.0205323	Yes	No
WholeBlood	650	EIF2B2	ENSG00000119718.10	14	8.72556e-05	0.00209413	24	0.0124315	Yes	No
WholeBlood	650	MLH3	ENSG00000119684.15	14	7.05392e-05	0.00169294	24	0.011561	Yes	No
WholeBlood	650	ACYP1	ENSG00000119640.8	14	0.00141507	0.0339616	24	0.0436114	Yes	No
WholeBlood	650	ZC2HC1C	ENSG00000119703.13	14	0.000152646	0.00366351	24	0.0150545	Yes	No
WholeBlood	650	NEK9	ENSG00000119638.12	14	6.22479e-05	0.00149395	24	0.0111779	Yes	No
WholeBlood	650	TMED10	ENSG00000170348.8	14	0.00077075	0.018498	24	0.03011	Yes	No
WholeBlood	650	FOS	ENSG00000170345.9	14	0.000905569	0.0208281	23	0.0321885	Yes	No
WholeBlood	650	LINC01220	ENSG00000259687.1	14	0.00233292	0.0536572	23	0.0609432	No	No
WholeBlood	650	JDP2	ENSG00000140044.12	14	7.90519e-05	0.0019763	25	0.0121948	Yes	No
WholeBlood	650	BATF	ENSG00000156127.6	14	3.27495e-05	0.000818738	25	0.00896156	Yes	Yes
WholeBlood	650	FLVCR2	ENSG00000119686.9	14	0.00177136	0.0460554	26	0.0541615	No	No
WholeBlood	650	TTLL5	ENSG00000119685.19	14	0.000406593	0.0121978	30	0.0243641	Yes	No
WholeBlood	650	C14orf1	ENSG00000133935.6	14	6.53483e-05	0.00163371	25	0.0114177	Yes	No
WholeBlood	650	TGFB3	ENSG00000119699.7	14	0.000129752	0.00363305	28	0.0150312	Yes	No
WholeBlood	650	IFT43	ENSG00000119650.12	14	0.000843212	0.0244532	29	0.0354417	Yes	No
WholeBlood	650	GPATCH2L	ENSG00000089916.17	14	0.000621523	0.0192672	31	0.0308084	Yes	No
WholeBlood	650	VASH1	ENSG00000071246.10	14	0.000650839	0.0208268	32	0.0321885	Yes	No
WholeBlood	650	RP11-488C13.5	ENSG00000258301.3	14	0.000222894	0.00713261	32	0.0193317	Yes	No
WholeBlood	650	ANGEL1	ENSG00000013523.9	14	0.000413267	0.0132245	32	0.0252773	Yes	No
WholeBlood	650	LINC01629	ENSG00000258602.1	14	0.000442244	0.0150363	34	0.0270251	Yes	No
WholeBlood	650	IRF2BPL	ENSG00000119669.4	14	0.000188679	0.00641508	34	0.0186341	Yes	No
WholeBlood	650	RP11-7F17.5	ENSG00000246548.3	14	0.00148863	0.0506133	34	0.0581766	No	No
WholeBlood	650	RP11-7F17.3	ENSG00000258819.1	14	0.000250227	0.00850771	34	0.0207423	Yes	No
WholeBlood	650	CIPC	ENSG00000198894.7	14	0.000767838	0.0268743	35	0.0375472	Yes	No
WholeBlood	650	TMEM63C	ENSG00000165548.10	14	0.000171665	0.00617993	36	0.0183046	Yes	No
WholeBlood	650	POMT2	ENSG00000009830.11	14	0.00163618	0.0572664	35	0.0641596	No	No
WholeBlood	650	GSTZ1	ENSG00000100577.18	14	0.000302054	0.0102698	34	0.0224876	Yes	No
WholeBlood	650	TMED8	ENSG00000100580.7	14	0.00126146	0.0441511	35	0.0524919	No	No
WholeBlood	650	SAMD15	ENSG00000100583.4	14	0.000373913	0.012713	34	0.0248543	Yes	No
WholeBlood	650	NOXRED1	ENSG00000165555.9	14	0.000122336	0.00415942	34	0.0158283	Yes	No
WholeBlood	650	VIPAS39	ENSG00000151445.15	14	1.9483e-05	0.000662421	34	0.00822082	Yes	Yes
WholeBlood	650	AHSA1	ENSG00000100591.7	14	0.00134919	0.0458723	34	0.0539978	No	No
WholeBlood	650	SPTLC2	ENSG00000100596.6	14	0.000595362	0.0208377	35	0.0321929	Yes	No
WholeBlood	650	ALKBH1	ENSG00000100601.9	14	7.46889e-05	0.00253942	34	0.0132379	Yes	No
WholeBlood	650	SLIRP	ENSG00000119705.9	14	0.000581625	0.0197752	34	0.0312306	Yes	No
WholeBlood	650	SNW1	ENSG00000100603.13	14	0.00206871	0.0682675	33	0.0741932	No	No
WholeBlood	650	ADCK1	ENSG00000063761.15	14	0.000730666	0.0248426	34	0.0357689	Yes	No
WholeBlood	650	CEP128	ENSG00000100629.16	14	0.00019267	0.00712878	37	0.0193317	Yes	No
WholeBlood	650	TSHR	ENSG00000165409.16	14	0.00243202	0.0778247	32	0.0829674	No	No
WholeBlood	650	GTF2A1	ENSG00000165417.11	14	0.000189018	0.00585957	31	0.0179798	Yes	No
WholeBlood	650	STON2	ENSG00000140022.9	14	0.000792713	0.0253668	32	0.0361869	Yes	No
WholeBlood	650	SEL1L	ENSG00000071537.13	14	0.000218365	0.00676931	31	0.0189568	Yes	No
WholeBlood	650	CTD-2341M24.1	ENSG00000258733.5	14	0.000309311	0.0105166	34	0.0227011	Yes	No
WholeBlood	650	GALC	ENSG00000054983.16	14	0.000500942	0.017032	34	0.0287951	Yes	No
WholeBlood	650	GPR65	ENSG00000140030.5	14	0.00373408	0.115756	31	0.118762	No	No
WholeBlood	650	LINC01146	ENSG00000258867.5	14	0.000124475	0.00410766	33	0.0157163	Yes	No
WholeBlood	650	SPATA7	ENSG00000042317.16	14	9.5753e-05	0.00315985	33	0.0142973	Yes	No
WholeBlood	650	ZC3H14	ENSG00000100722.18	14	0.000634663	0.0203092	32	0.0317278	Yes	No
WholeBlood	650	TTC8	ENSG00000165533.18	14	0.000560826	0.0179464	32	0.0296421	Yes	No
WholeBlood	650	FOXN3	ENSG00000053254.15	14	5.70709e-05	0.00211162	37	0.0124732	Yes	No
WholeBlood	650	EFCAB11	ENSG00000140025.15	14	0.000146896	0.00484755	33	0.0166731	Yes	No
WholeBlood	650	TDP1	ENSG00000042088.13	14	5.09867e-05	0.00163157	32	0.0114177	Yes	No
WholeBlood	650	KCNK13	ENSG00000152315.4	14	0.000204326	0.00653845	32	0.0187394	Yes	No
WholeBlood	650	PSMC1	ENSG00000100764.13	14	1.53614e-05	0.000460843	30	0.00737879	Yes	Yes
WholeBlood	650	NRDE2	ENSG00000119720.17	14	0.000240144	0.00744446	31	0.019714	Yes	No
WholeBlood	650	RP11-471B22.3	ENSG00000275198.1	14	0.000387576	0.0116273	30	0.0237746	Yes	No
WholeBlood	650	CALM1	ENSG00000198668.10	14	0.000143603	0.00430809	30	0.0159157	Yes	No
WholeBlood	650	TTC7B	ENSG00000165914.14	14	1.00931e-05	0.000343167	34	0.00682281	Yes	Yes
WholeBlood	650	RPS6KA5	ENSG00000100784.10	14	0.000235362	0.00776696	33	0.0200357	Yes	No
WholeBlood	650	C14orf159	ENSG00000133943.20	14	0.000124348	0.00422782	34	0.0158833	Yes	No
WholeBlood	650	GPR68	ENSG00000119714.10	14	0.00015981	0.00495412	31	0.0167898	Yes	No
WholeBlood	650	CTD-2547L24.4	ENSG00000260810.1	14	3.93401e-05	0.00121954	31	0.0103204	Yes	No
WholeBlood	650	CCDC88C	ENSG00000015133.18	14	0.0010606	0.0360603	34	0.0453661	Yes	No
WholeBlood	650	PPP4R3A	ENSG00000100796.17	14	0.000206556	0.00681634	33	0.0189966	Yes	No
WholeBlood	650	CATSPERB	ENSG00000133962.7	14	9.76033e-05	0.00341612	35	0.0147131	Yes	No
WholeBlood	650	TC2N	ENSG00000165929.12	14	8.36825e-06	0.000276152	33	0.00625299	Yes	Yes
WholeBlood	650	FBLN5	ENSG00000140092.14	14	0.00173066	0.0571119	33	0.0640282	No	No
WholeBlood	650	TRIP11	ENSG00000100815.12	14	0.000770016	0.0254105	33	0.0362182	Yes	No
WholeBlood	650	ATXN3	ENSG00000066427.21	14	0.000368659	0.0121657	33	0.0243224	Yes	No
WholeBlood	650	NDUFB1	ENSG00000183648.9	14	8.47181e-05	0.0027957	33	0.0137246	Yes	No
WholeBlood	650	CPSF2	ENSG00000165934.12	14	0.000167829	0.0057062	34	0.017793	Yes	No
WholeBlood	650	SLC24A4	ENSG00000140090.17	14	0.000118145	0.00413506	35	0.0157821	Yes	No
WholeBlood	650	RIN3	ENSG00000100599.15	14	4.24307e-05	0.00144264	34	0.0110841	Yes	No
WholeBlood	650	LGMN	ENSG00000100600.14	14	0.000211588	0.00677081	32	0.0189568	Yes	No
WholeBlood	650	GOLGA5	ENSG00000066455.12	14	0.00071839	0.0229885	32	0.0341806	Yes	No
WholeBlood	650	RP11-862G15.2	ENSG00000258499.1	14	0.000514869	0.0164758	32	0.0282933	Yes	No
WholeBlood	650	CHGA	ENSG00000100604.12	14	0.00044011	0.0145236	33	0.0265449	Yes	No
WholeBlood	650	ITPK1	ENSG00000100605.16	14	0.000924001	0.0332641	36	0.042983	Yes	No
WholeBlood	650	MOAP1	ENSG00000165943.4	14	0.0031172	0.102868	33	0.10642	No	No
WholeBlood	650	TMEM251	ENSG00000153485.5	14	9.02061e-05	0.0029768	33	0.0140093	Yes	No
WholeBlood	650	GON7	ENSG00000170270.4	14	0.000105843	0.00338698	32	0.0146775	Yes	No
WholeBlood	650	UBR7	ENSG00000012963.14	14	0.00101687	0.0335569	33	0.0432566	Yes	No
WholeBlood	650	BTBD7	ENSG00000011114.14	14	0.000774613	0.0255622	33	0.0363518	Yes	No
WholeBlood	650	ASB2	ENSG00000100628.11	14	0.00200436	0.0701527	35	0.0758773	No	No
WholeBlood	650	OTUB2	ENSG00000089723.9	14	0.000714497	0.0242929	34	0.0353351	Yes	No
WholeBlood	650	DDX24	ENSG00000089737.16	14	0.000366183	0.0128164	35	0.0249112	Yes	No
WholeBlood	650	IFI27L1	ENSG00000165948.10	14	0.000231023	0.00785478	34	0.0201357	Yes	No
WholeBlood	650	IFI27	ENSG00000165949.12	14	3.857e-05	0.00131138	34	0.0106116	Yes	No
WholeBlood	650	IFI27L2	ENSG00000119632.3	14	0.000826106	0.0280876	34	0.0386376	Yes	No
WholeBlood	650	SERPINA6	ENSG00000170099.5	14	0.00133317	0.0453277	34	0.0535373	No	No
WholeBlood	650	SERPINA1	ENSG00000197249.13	14	6.40168e-05	0.00217657	34	0.0126305	Yes	No
WholeBlood	650	SERPINA11	ENSG00000186910.3	14	0.000320659	0.0112231	35	0.0233774	Yes	No
WholeBlood	650	SERPINA12	ENSG00000165953.9	14	0.000747036	0.0268933	36	0.0375551	Yes	No
WholeBlood	650	SERPINA5	ENSG00000188488.13	14	6.8979e-05	0.00255222	37	0.0132379	Yes	No
WholeBlood	650	SERPINA3	ENSG00000196136.17	14	0.00161001	0.0611803	38	0.0676941	No	No
WholeBlood	650	GSC	ENSG00000133937.4	14	6.88952e-05	0.00268691	39	0.0134937	Yes	No
WholeBlood	650	DICER1	ENSG00000100697.14	14	0.000375681	0.0150272	40	0.027019	Yes	No
WholeBlood	650	CLMN	ENSG00000165959.11	14	0.000829124	0.0339941	41	0.0436314	Yes	No
WholeBlood	650	SYNE3	ENSG00000176438.12	14	0.000495625	0.019825	40	0.0312839	Yes	No
WholeBlood	650	RP11-1070N10.3	ENSG00000258572.1	14	0.000291077	0.0110609	38	0.0232492	Yes	No
WholeBlood	650	GLRX5	ENSG00000182512.4	14	0.000181717	0.00672354	37	0.018912	Yes	No
WholeBlood	650	TCL1B	ENSG00000213231.12	14	0.0001835	0.00660599	36	0.0188123	Yes	No
WholeBlood	650	TCL1A	ENSG00000100721.10	14	0.000160413	0.00577487	36	0.017899	Yes	No
WholeBlood	650	C14orf132	ENSG00000227051.6	14	0.000110762	0.00387668	35	0.0153671	Yes	No
WholeBlood	650	ATG2B	ENSG00000066739.11	14	4.74411e-06	0.000166044	35	0.00503869	Yes	Yes
WholeBlood	650	GSKIP	ENSG00000100744.14	14	0.00121624	0.0413521	34	0.0500204	No	No
WholeBlood	650	PAPOLA	ENSG00000090060.17	14	0.000144305	0.00476207	33	0.0165185	Yes	No
WholeBlood	650	VRK1	ENSG00000100749.7	14	5.02124e-05	0.00165701	33	0.0114878	Yes	No
WholeBlood	650	CTD-2506J14.1	ENSG00000246084.2	14	0.000862786	0.0293347	34	0.0397008	Yes	No
WholeBlood	650	LINC01550	ENSG00000246223.8	14	2.52249e-06	8.82871e-05	35	0.00395629	Yes	Yes
WholeBlood	650	RP11-61O1.2	ENSG00000258511.1	14	0.000833677	0.0291787	35	0.0395692	Yes	No
WholeBlood	650	BCL11B	ENSG00000127152.17	14	0.00201734	0.070607	35	0.0763128	No	No
WholeBlood	650	SETD3	ENSG00000183576.12	14	0.00152486	0.0503204	33	0.0579193	No	No
WholeBlood	650	CCNK	ENSG00000090061.17	14	0.00240333	0.0769065	32	0.0821015	No	No
WholeBlood	650	CCDC85C	ENSG00000205476.8	14	0.000187863	0.00601163	32	0.0181573	Yes	No
WholeBlood	650	EVL	ENSG00000196405.12	14	0.00052999	0.0169597	32	0.0287277	Yes	No
WholeBlood	650	DEGS2	ENSG00000168350.7	14	2.02328e-05	0.000566518	28	0.00780626	Yes	Yes
WholeBlood	650	YY1	ENSG00000100811.12	14	4.92079e-05	0.00147624	30	0.0111212	Yes	No
WholeBlood	650	SLC25A29	ENSG00000197119.12	14	0.00154846	0.0464538	30	0.0545223	No	No
WholeBlood	650	SLC25A47	ENSG00000140107.10	14	0.000181632	0.00544896	30	0.0174331	Yes	No
WholeBlood	650	WARS	ENSG00000140105.17	14	0.000360679	0.0108204	30	0.0230232	Yes	No
WholeBlood	650	WDR25	ENSG00000176473.13	14	0.000508164	0.0162612	32	0.0281378	Yes	No
WholeBlood	650	BEGAIN	ENSG00000183092.16	14	0.000145808	0.00452004	31	0.0162322	Yes	No
WholeBlood	650	CTD-2062F14.3	ENSG00000259031.1	14	0.00129748	0.0389243	30	0.0479106	Yes	No
WholeBlood	650	DLK1	ENSG00000185559.13	14	0.00132862	0.0385301	29	0.047569	Yes	No
WholeBlood	650	MEG3	ENSG00000214548.14	14	0.00018914	0.00567421	30	0.0177547	Yes	No
WholeBlood	650	RP11-8L8.2	ENSG00000259004.1	14	3.24992e-07	9.42477e-06	29	0.00140357	Yes	Yes
WholeBlood	650	RP11-1029J19.4	ENSG00000258919.1	14	0.000230538	0.00668559	29	0.0188713	Yes	No
WholeBlood	650	RP11-1029J19.5	ENSG00000258404.1	14	0.0014128	0.0423841	30	0.050915	No	No
WholeBlood	650	LINC00239	ENSG00000258512.1	14	0.000141214	0.00409522	29	0.0156997	Yes	No
WholeBlood	650	PPP2R5C	ENSG00000078304.19	14	0.000787262	0.0236179	30	0.0347482	Yes	No
WholeBlood	650	RP11-1017G21.5	ENSG00000271780.1	14	1.01589e-06	2.8445e-05	28	0.00242064	Yes	Yes
WholeBlood	650	RP11-1017G21.6	ENSG00000272444.1	14	0.000178217	0.00499006	28	0.0168031	Yes	No
WholeBlood	650	DYNC1H1	ENSG00000197102.10	14	8.89041e-05	0.00257822	29	0.0132448	Yes	No
WholeBlood	650	HSP90AA1	ENSG00000080824.18	14	0.00100989	0.0282768	28	0.0387909	Yes	No
WholeBlood	650	WDR20	ENSG00000140153.17	14	0.000377217	0.0109393	29	0.0231649	Yes	No
WholeBlood	650	MOK	ENSG00000080823.22	14	0.000689606	0.0199986	29	0.0314295	Yes	No
WholeBlood	650	ZNF839	ENSG00000022976.15	14	0.000153331	0.00413994	27	0.0157891	Yes	No
WholeBlood	650	CINP	ENSG00000100865.14	14	7.06082e-05	0.00190642	27	0.0120468	Yes	No
WholeBlood	650	TECPR2	ENSG00000196663.15	14	0.000694134	0.0201299	29	0.0315456	Yes	No
WholeBlood	650	ANKRD9	ENSG00000156381.8	14	0.00242751	0.0655427	27	0.0716948	No	No
WholeBlood	650	RCOR1	ENSG00000089902.9	14	0.00119025	0.0333271	28	0.0430465	Yes	No
WholeBlood	650	TRAF3	ENSG00000131323.14	14	0.0001485	0.00430649	29	0.0159157	Yes	No
WholeBlood	650	AMN	ENSG00000166126.10	14	5.35417e-05	0.00144563	27	0.0110841	Yes	No
WholeBlood	650	CDC42BPB	ENSG00000198752.10	14	0.000204177	0.00592115	29	0.0180386	Yes	No
WholeBlood	650	LINC00677	ENSG00000259717.1	14	0.000338958	0.00915188	27	0.0213709	Yes	No
WholeBlood	650	TNFAIP2	ENSG00000185215.8	14	1.33177e-05	0.000372896	28	0.00693327	Yes	Yes
WholeBlood	650	EIF5	ENSG00000100664.10	14	0.000124108	0.00372324	30	0.0151558	Yes	No
WholeBlood	650	MARK3	ENSG00000075413.17	14	0.000116899	0.00385768	33	0.0153357	Yes	No
WholeBlood	650	CKB	ENSG00000166165.12	14	0.000818809	0.0253831	31	0.0362034	Yes	No
WholeBlood	650	TRMT61A	ENSG00000166166.12	14	0.00114819	0.0355938	31	0.0449436	Yes	No
WholeBlood	650	BAG5	ENSG00000166170.9	14	0.000163265	0.00506122	31	0.0169013	Yes	No
WholeBlood	650	KLC1	ENSG00000126214.21	14	0.000434029	0.014757	34	0.0267363	Yes	No
WholeBlood	650	APOPT1	ENSG00000256053.7	14	3.13397e-05	0.00100287	32	0.0096475	Yes	Yes
WholeBlood	650	XRCC3	ENSG00000126215.13	14	0.000866739	0.0277356	32	0.0383202	Yes	No
WholeBlood	650	ZFYVE21	ENSG00000100711.13	14	7.6451e-05	0.00244643	32	0.0130647	Yes	No
WholeBlood	650	PPP1R13B	ENSG00000088808.16	14	0.000188294	0.006402	34	0.0186142	Yes	No
WholeBlood	650	C14orf2	ENSG00000156411.9	14	0.00610824	0.201572	33	0.202566	No	No
WholeBlood	650	TDRD9	ENSG00000156414.18	14	0.00088247	0.0308865	35	0.0409668	Yes	No
WholeBlood	650	ASPG	ENSG00000166183.15	14	0.000105506	0.00358721	34	0.0149512	Yes	No
WholeBlood	650	KIF26A	ENSG00000066735.14	14	0.000302131	0.0102724	34	0.0224876	Yes	No
WholeBlood	650	RP11-982M15.6	ENSG00000256050.2	14	0.000423171	0.0131183	31	0.0252048	Yes	No
WholeBlood	650	INF2	ENSG00000203485.12	14	0.000390596	0.0124991	32	0.0246352	Yes	No
WholeBlood	650	ADSSL1	ENSG00000185100.10	14	0.000441565	0.0141301	32	0.0261778	Yes	No
WholeBlood	650	SIVA1	ENSG00000184990.12	14	0.000180298	0.00576954	32	0.017899	Yes	No
WholeBlood	650	AKT1	ENSG00000142208.15	14	3.66882e-05	0.00117402	32	0.0102083	Yes	No
WholeBlood	650	ZBTB42	ENSG00000179627.9	14	0.00160917	0.0514934	32	0.0589976	No	No
WholeBlood	650	LINC00638	ENSG00000258701.1	14	1.69991e-06	5.43972e-05	32	0.00327146	Yes	Yes
WholeBlood	650	CTD-3051D23.1	ENSG00000258811.1	14	0.000183348	0.00586715	32	0.0179799	Yes	No
WholeBlood	650	CEP170B	ENSG00000099814.15	14	0.00111989	0.0369563	33	0.0461633	Yes	No
WholeBlood	650	PLD4	ENSG00000166428.12	14	0.000137823	0.00454816	33	0.0162517	Yes	No
WholeBlood	650	AHNAK2	ENSG00000185567.6	14	6.02995e-05	0.00198988	33	0.0122172	Yes	No
WholeBlood	650	C14orf79	ENSG00000140104.13	14	0.000115798	0.00382133	33	0.0152853	Yes	No
WholeBlood	650	CDCA4	ENSG00000170779.10	14	0.000101182	0.00333901	33	0.0146252	Yes	No
WholeBlood	650	GPR132	ENSG00000183484.11	14	3.85665e-05	0.00131126	34	0.0106116	Yes	No
WholeBlood	650	RP11-44N21.1	ENSG00000257556.1	14	0.000262576	0.00866499	33	0.020917	Yes	No
WholeBlood	650	JAG2	ENSG00000184916.8	14	2.32718e-06	7.91242e-05	34	0.00390279	Yes	Yes
WholeBlood	650	NUDT14	ENSG00000183828.14	14	7.51191e-05	0.00255405	34	0.0132379	Yes	No
WholeBlood	650	BRF1	ENSG00000185024.16	14	0.00102273	0.0357956	35	0.0451431	Yes	No
WholeBlood	650	BTBD6	ENSG00000184887.13	14	0.000343118	0.0113229	33	0.023489	Yes	No
WholeBlood	650	PACS2	ENSG00000179364.13	14	0.000509503	0.0173231	34	0.029084	Yes	No
WholeBlood	650	TEX22	ENSG00000226174.6	14	2.90143e-05	0.000928458	32	0.00935601	Yes	Yes
WholeBlood	650	MTA1	ENSG00000182979.17	14	4.78502e-05	0.00153121	32	0.0112266	Yes	No
WholeBlood	650	CRIP2	ENSG00000182809.10	14	1.76791e-06	5.48052e-05	31	0.00327146	Yes	Yes
WholeBlood	650	CRIP1	ENSG00000213145.9	14	0.000484539	0.0150207	31	0.0270148	Yes	No
WholeBlood	650	C14orf80	ENSG00000185347.17	14	7.04622e-05	0.00218433	31	0.0126448	Yes	No
WholeBlood	650	TMEM121	ENSG00000184986.10	14	1.69751e-05	0.000526229	31	0.00766625	Yes	Yes
WholeBlood	650	IGHA2	ENSG00000211890.3	14	8.12121e-05	0.00251758	31	0.013182	Yes	No
WholeBlood	650	IGHE	ENSG00000211891.5	14	0.000121631	0.00389221	32	0.0153866	Yes	No
WholeBlood	650	IGHG4	ENSG00000211892.3	14	9.42889e-05	0.00301725	32	0.0140662	Yes	No
WholeBlood	650	IGHG2	ENSG00000211893.3	14	0.000209559	0.00670587	32	0.0189007	Yes	No
WholeBlood	650	RP11-731F5.2	ENSG00000253364.2	14	1.40796e-05	0.000464628	33	0.00738966	Yes	Yes
WholeBlood	650	AL928768.3	ENSG00000253701.2	14	0.000408488	0.0134801	33	0.0255088	Yes	No
WholeBlood	650	IGHA1	ENSG00000211895.4	14	5.52647e-05	0.00182373	33	0.0118175	Yes	No
WholeBlood	650	IGHG1	ENSG00000211896.7	14	0.00172319	0.0568651	33	0.0638063	No	No
WholeBlood	650	IGHG3	ENSG00000211897.8	14	4.42292e-05	0.00141533	32	0.0110168	Yes	No
WholeBlood	650	IGHD	ENSG00000211898.7	14	3.16672e-06	0.000104502	33	0.00428181	Yes	Yes
WholeBlood	650	IGHM	ENSG00000211899.9	14	0.00142236	0.0455154	32	0.0536895	No	No
WholeBlood	650	IGHJ6	ENSG00000211900.2	14	0.000294995	0.00943984	32	0.0216878	Yes	No
WholeBlood	650	IGHJ5	ENSG00000242472.1	14	7.61322e-05	0.00243623	32	0.0130518	Yes	No
WholeBlood	650	IGHJ4	ENSG00000240041.1	14	0.00112261	0.0359234	32	0.04526	Yes	No
WholeBlood	650	IGHJ3	ENSG00000242887.1	14	0.000887971	0.0284151	32	0.0389118	Yes	No
WholeBlood	650	IGHJ2	ENSG00000211904.2	14	0.00253419	0.081094	32	0.0859086	No	No
WholeBlood	650	IGHJ1	ENSG00000211905.1	14	0.000315314	0.01009	32	0.0223409	Yes	No
WholeBlood	650	AL122127.25	ENSG00000244620.1	14	0.000289402	0.00926085	32	0.0215047	Yes	No
WholeBlood	650	IGHD3-3	ENSG00000211930.1	14	9.19608e-05	0.00294274	32	0.0139423	Yes	No
WholeBlood	650	FAM30A	ENSG00000226777.7	14	0.00132969	0.0425502	32	0.0510748	No	No
WholeBlood	650	IGHV6-1	ENSG00000211933.2	14	0.00216482	0.0692743	32	0.0750872	No	No
WholeBlood	650	IGHV1-2	ENSG00000211934.3	14	0.000493016	0.0152835	31	0.027271	Yes	No
WholeBlood	650	IGHV1-3	ENSG00000211935.3	14	7.66509e-06	0.000237618	31	0.00594688	Yes	Yes
WholeBlood	650	IGHV4-4	ENSG00000276775.1	14	0.000857495	0.0265823	31	0.0372991	Yes	No
WholeBlood	650	IGHV7-4-1	ENSG00000282122.1	14	0.00102222	0.0306666	30	0.0408045	Yes	No
WholeBlood	650	IGHV2-5	ENSG00000211937.3	14	7.62323e-05	0.00228697	30	0.0128046	Yes	No
WholeBlood	650	IGHV3-7	ENSG00000211938.2	14	0.000112352	0.00337057	30	0.0146433	Yes	No
WholeBlood	650	IGHV3-64D	ENSG00000282639.1	14	0.000398673	0.0115615	29	0.023727	Yes	No
WholeBlood	650	IGHV5-10-1	ENSG00000282651.2	14	0.000708374	0.0205428	29	0.0319434	Yes	No
WholeBlood	650	IGHV3-11	ENSG00000211941.3	14	0.000235003	0.00681509	29	0.0189966	Yes	No
WholeBlood	650	IGHV3-13	ENSG00000211942.3	14	1.29386e-05	0.00037522	29	0.00693495	Yes	Yes
WholeBlood	650	IGHV3-15	ENSG00000211943.2	14	0.000178465	0.00499701	28	0.0168138	Yes	No
WholeBlood	650	IGHV1-18	ENSG00000211945.2	14	4.58688e-05	0.00128433	28	0.0105284	Yes	No
WholeBlood	650	IGHV3-20	ENSG00000211946.3	14	5.26012e-05	0.00147283	28	0.0111182	Yes	No
WholeBlood	650	IGHV3-21	ENSG00000211947.2	14	9.18656e-07	2.48037e-05	27	0.00230036	Yes	Yes
WholeBlood	650	IGHV3-23	ENSG00000211949.3	14	0.00452571	0.122194	27	0.124945	No	No
WholeBlood	650	IGHV1-24	ENSG00000211950.2	14	0.000468066	0.0126378	27	0.0247701	Yes	No
WholeBlood	650	IGHV2-26	ENSG00000211951.2	14	0.00154801	0.0417962	27	0.0504198	No	No
WholeBlood	650	IGHV4-28	ENSG00000211952.3	14	0.00183771	0.0477805	26	0.05562	No	No
WholeBlood	650	IGHV3-30	ENSG00000270550.1	14	0.000128929	0.00335215	26	0.0146336	Yes	No
WholeBlood	650	IGHV4-31	ENSG00000231475.3	14	4.37843e-06	0.000113839	26	0.00446365	Yes	Yes
WholeBlood	650	IGHV3-33	ENSG00000211955.2	14	0.000926999	0.024102	26	0.0351664	Yes	No
WholeBlood	650	IGHV4-34	ENSG00000211956.2	14	0.000431749	0.0112255	26	0.0233774	Yes	No
WholeBlood	650	IGHV3-35	ENSG00000211957.2	14	2.3046e-05	0.000599196	26	0.00795737	Yes	Yes
WholeBlood	650	IGHV4-39	ENSG00000211959.2	14	1.52481e-07	3.9645e-06	26	0.000877174	Yes	Yes
WholeBlood	650	IGHV3-43	ENSG00000232216.1	14	7.16927e-05	0.00179232	25	0.011768	Yes	No
WholeBlood	650	IGHV1-45	ENSG00000211961.3	14	0.00151419	0.0378546	25	0.0469502	Yes	No
WholeBlood	650	IGHV1-46	ENSG00000211962.2	14	0.00241838	0.0604594	25	0.0669954	No	No
WholeBlood	650	IGHV3-48	ENSG00000211964.3	14	0.00310537	0.074529	24	0.0799187	No	No
WholeBlood	650	IGHV3-49	ENSG00000211965.4	14	0.00462753	0.111061	24	0.114209	No	No
WholeBlood	650	IGHV5-51	ENSG00000211966.2	14	0.00079582	0.0190997	24	0.0306807	Yes	No
WholeBlood	650	IGHV3-53	ENSG00000211967.3	14	0.000240084	0.00576203	24	0.0178878	Yes	No
WholeBlood	650	IGHV1-58	ENSG00000211968.3	14	0.000171247	0.00393869	23	0.01546	Yes	No
WholeBlood	650	IGHV4-59	ENSG00000224373.3	14	0.000615485	0.0141562	23	0.0262128	Yes	No
WholeBlood	650	IGHV4-61	ENSG00000211970.3	14	0.000582212	0.0133909	23	0.0254322	Yes	No
WholeBlood	650	IGHV3-64	ENSG00000223648.4	14	0.00184932	0.0425344	23	0.0510676	No	No
WholeBlood	650	IGHV3-66	ENSG00000211972.2	14	1.39666e-06	3.21232e-05	23	0.00257384	Yes	Yes
WholeBlood	650	IGHV1-69	ENSG00000211973.2	14	0.00163439	0.0359566	22	0.0452734	Yes	No
WholeBlood	650	IGHV2-70D	ENSG00000211974.3	14	0.00639393	0.140666	22	0.142759	No	No
WholeBlood	650	IGHV1-69-2	ENSG00000281990.1	14	0.0036352	0.0799743	22	0.0848792	No	No
WholeBlood	650	IGHV1-69D	ENSG00000280411.1	14	0.00147823	0.0310428	21	0.0410896	Yes	No
WholeBlood	650	IGHV2-70	ENSG00000274576.2	14	0.000576951	0.012116	21	0.0242753	Yes	No
WholeBlood	650	IGHV3-72	ENSG00000225698.3	14	0.00130961	0.0275017	21	0.0381127	Yes	No
WholeBlood	650	IGHV3-73	ENSG00000211976.2	14	0.00158582	0.0333022	21	0.043025	Yes	No
WholeBlood	650	IGHV3-74	ENSG00000224650.2	14	0.000393362	0.0082606	21	0.0205098	Yes	No
WholeBlood	650	RP11-509A17.3	ENSG00000258654.1	15	0.00140227	0.00981592	7	0.022094	Yes	No
WholeBlood	650	RP11-403B2.7	ENSG00000260409.1	15	0.000961272	0.0067289	7	0.018912	Yes	No
WholeBlood	650	NIPA1	ENSG00000170113.15	15	2.46454e-05	0.000443617	18	0.00727833	Yes	Yes
WholeBlood	650	NIPA2	ENSG00000140157.14	15	0.000265047	0.0050359	19	0.0168651	Yes	No
WholeBlood	650	CYFIP1	ENSG00000273749.4	15	0.00057039	0.0125486	22	0.0246774	Yes	No
WholeBlood	650	TUBGCP5	ENSG00000275835.4	15	2.28763e-07	5.26156e-06	23	0.000984945	Yes	Yes
WholeBlood	650	NDN	ENSG00000182636.5	15	0.000484687	0.0193875	40	0.0308923	Yes	No
WholeBlood	650	SNRPN	ENSG00000128739.21	15	9.67779e-05	0.00464534	48	0.0163404	Yes	No
WholeBlood	650	SNURF	ENSG00000273173.5	15	0.00275002	0.123751	45	0.12642	No	No
WholeBlood	650	PWAR6	ENSG00000257151.1	15	0.000336091	0.014788	44	0.0267457	Yes	No
WholeBlood	650	UBE3A	ENSG00000114062.18	15	5.56959e-07	2.28353e-05	41	0.00223844	Yes	Yes
WholeBlood	650	ATP10A	ENSG00000206190.11	15	0.000362185	0.0134008	37	0.0254322	Yes	No
WholeBlood	650	HERC2	ENSG00000128731.15	15	0.00137655	0.03992	29	0.0488181	Yes	No
WholeBlood	650	APBA2	ENSG00000034053.14	15	0.000300815	0.00842281	28	0.0206543	Yes	No
WholeBlood	650	NSMCE3	ENSG00000185115.5	15	0.000333925	0.00768028	23	0.0199561	Yes	No
WholeBlood	650	TJP1	ENSG00000104067.16	15	0.000248228	0.00670215	27	0.0188939	Yes	No
WholeBlood	650	CHRFAM7A	ENSG00000166664.13	15	0.000405387	0.00932389	23	0.0215704	Yes	No
WholeBlood	650	GOLGA8R	ENSG00000186399.10	15	0.000278689	0.00613115	22	0.0182544	Yes	No
WholeBlood	650	GOLGA8H	ENSG00000261794.1	15	0.00180757	0.0397665	22	0.0486726	Yes	No
WholeBlood	650	RP11-932O9.9	ENSG00000269930.1	15	0.00111714	0.024577	22	0.0355388	Yes	No
WholeBlood	650	ARHGAP11B	ENSG00000187951.10	15	0.000622816	0.0149476	24	0.0269439	Yes	No
WholeBlood	650	RP11-932O9.10	ENSG00000269974.1	15	0.00178652	0.0393034	22	0.048266	Yes	No
WholeBlood	650	FAN1	ENSG00000198690.9	15	0.000199263	0.00458306	23	0.0162991	Yes	No
WholeBlood	650	MTMR10	ENSG00000166912.16	15	0.000318402	0.00732324	23	0.0195986	Yes	No
WholeBlood	650	RP11-16E12.1	ENSG00000259448.2	15	0.00140508	0.0323168	23	0.0421616	Yes	No
WholeBlood	650	RP11-16E12.2	ENSG00000259772.6	15	0.000388423	0.00893372	23	0.0211536	Yes	No
WholeBlood	650	KLF13	ENSG00000169926.10	15	0.001796	0.043104	24	0.0516076	No	No
WholeBlood	650	OTUD7A	ENSG00000169918.9	15	0.000198054	0.00554552	28	0.0175702	Yes	No
WholeBlood	650	GOLGA8K	ENSG00000249931.4	15	0.000263393	0.00711161	27	0.0193276	Yes	No
WholeBlood	650	GOLGA8O	ENSG00000206127.10	15	0.00057652	0.0161426	28	0.0280255	Yes	No
WholeBlood	650	RP11-1000B6.3	ENSG00000261064.1	15	0.00393648	0.110222	28	0.113414	No	No
WholeBlood	650	GOLGA8N	ENSG00000232653.8	15	0.000582305	0.0163046	28	0.02817	Yes	No
WholeBlood	650	ARHGAP11A	ENSG00000198826.10	15	0.000219727	0.00615234	28	0.0182656	Yes	No
WholeBlood	650	SCG5	ENSG00000166922.8	15	0.00027525	0.00798226	29	0.0202538	Yes	No
WholeBlood	650	FMN1	ENSG00000248905.8	15	8.12283e-07	2.84299e-05	35	0.00242064	Yes	Yes
WholeBlood	650	AVEN	ENSG00000169857.7	15	2.75842e-06	0.00010482	38	0.00428352	Yes	Yes
WholeBlood	650	CHRM5	ENSG00000184984.9	15	0.000117042	0.00433054	37	0.0159656	Yes	No
WholeBlood	650	EMC7	ENSG00000134153.9	15	0.000461738	0.0161608	35	0.0280478	Yes	No
WholeBlood	650	PGBD4	ENSG00000182405.5	15	0.000903379	0.0316183	35	0.0415559	Yes	No
WholeBlood	650	KATNBL1	ENSG00000134152.10	15	2.19973e-05	0.000769904	35	0.00878076	Yes	Yes
WholeBlood	650	EMC4	ENSG00000128463.12	15	0.00016068	0.00546311	34	0.0174504	Yes	No
WholeBlood	650	SLC12A6	ENSG00000140199.11	15	0.00109014	0.0381549	35	0.0472565	Yes	No
WholeBlood	650	NOP10	ENSG00000182117.5	15	0.00114498	0.0366392	32	0.0458907	Yes	No
WholeBlood	650	LPCAT4	ENSG00000176454.13	15	0.000818958	0.0262067	32	0.0369662	Yes	No
WholeBlood	650	GOLGA8A	ENSG00000175265.17	15	0.00076765	0.0253325	33	0.0361539	Yes	No
WholeBlood	650	GOLGA8B	ENSG00000215252.11	15	1.87364e-11	5.99563e-10	32	2.05023e-06	Yes	Yes
WholeBlood	650	ACTC1	ENSG00000159251.6	15	1.33109e-05	0.000386016	29	0.0070238	Yes	Yes
WholeBlood	650	AQR	ENSG00000021776.10	15	0.0010355	0.031065	30	0.0410978	Yes	No
WholeBlood	650	ZNF770	ENSG00000198146.4	15	7.12023e-06	0.000199366	28	0.00557454	Yes	Yes
WholeBlood	650	DPH6	ENSG00000134146.11	15	4.43904e-06	0.000150927	34	0.0048098	Yes	Yes
WholeBlood	650	C15orf41	ENSG00000186073.11	15	1.60963e-06	5.15083e-05	32	0.00324769	Yes	Yes
WholeBlood	650	SPRED1	ENSG00000166068.12	15	0.000929704	0.0306802	33	0.0408156	Yes	No
WholeBlood	650	FAM98B	ENSG00000171262.11	15	0.000123136	0.0038172	31	0.0152814	Yes	No
WholeBlood	650	RASGRP1	ENSG00000172575.11	15	0.000273765	0.00848672	31	0.0207224	Yes	No
WholeBlood	650	C15orf53	ENSG00000175779.1	15	0.000413968	0.012419	30	0.0245751	Yes	No
WholeBlood	650	THBS1	ENSG00000137801.10	15	0.00018693	0.00542098	29	0.0173974	Yes	No
WholeBlood	650	FSIP1	ENSG00000150667.6	15	3.08286e-05	0.000955687	31	0.00948018	Yes	Yes
WholeBlood	650	GPR176	ENSG00000166073.10	15	0.000204307	0.0059249	29	0.0180391	Yes	No
WholeBlood	650	EIF2AK4	ENSG00000128829.11	15	0.000511938	0.0143343	28	0.0263951	Yes	No
WholeBlood	650	SRP14	ENSG00000140319.10	15	0.00505321	0.131383	26	0.13375	No	No
WholeBlood	650	SRP14-AS1	ENSG00000248508.6	15	6.9957e-05	0.00181888	26	0.0118175	Yes	No
WholeBlood	650	BMF	ENSG00000104081.13	15	0.00382249	0.0955622	25	0.0995091	No	No
WholeBlood	650	BUB1B	ENSG00000156970.12	15	0.000753418	0.0195889	26	0.0310948	Yes	No
WholeBlood	650	PAK6	ENSG00000137843.11	15	0.000288204	0.00720509	25	0.0194175	Yes	No
WholeBlood	650	PLCB2	ENSG00000137841.11	15	1.25126e-05	0.000312814	25	0.0066373	Yes	Yes
WholeBlood	650	INAFM2	ENSG00000259330.2	15	0.000301351	0.00723243	24	0.0194607	Yes	No
WholeBlood	650	C15orf52	ENSG00000188549.12	15	0.0005666	0.0135984	24	0.0256437	Yes	No
WholeBlood	650	KNSTRN	ENSG00000128944.13	15	0.000360427	0.00828982	23	0.0205347	Yes	No
WholeBlood	650	IVD	ENSG00000128928.8	15	0.00373042	0.08953	24	0.0937417	No	No
WholeBlood	650	BAHD1	ENSG00000140320.11	15	0.000263115	0.00631477	24	0.0184953	Yes	No
WholeBlood	650	CHST14	ENSG00000169105.7	15	0.00202125	0.0464888	23	0.0545427	No	No
WholeBlood	650	C15orf57	ENSG00000128891.15	15	0.000776658	0.0186398	24	0.0302296	Yes	No
WholeBlood	650	RPUSD2	ENSG00000166133.17	15	0.00221564	0.0509596	23	0.0584986	No	No
WholeBlood	650	KNL1	ENSG00000137812.19	15	1.53622e-08	3.68693e-07	24	0.000190344	Yes	Yes
WholeBlood	650	RAD51	ENSG00000051180.16	15	0.000481399	0.0110722	23	0.0232492	Yes	No
WholeBlood	650	RMDN3	ENSG00000137824.15	15	0.00111979	0.0246354	22	0.035586	Yes	No
WholeBlood	650	GCHFR	ENSG00000137880.5	15	0.00416415	0.0916113	22	0.09576	No	No
WholeBlood	650	DNAJC17	ENSG00000104129.9	15	0.000917715	0.0201897	22	0.0316049	Yes	No
WholeBlood	650	C15orf62	ENSG00000188277.9	15	0.00125791	0.0276741	22	0.0382708	Yes	No
WholeBlood	650	ZFYVE19	ENSG00000166140.17	15	0.00466321	0.102591	22	0.106148	No	No
WholeBlood	650	SPINT1	ENSG00000166145.14	15	0.00428587	0.094289	22	0.0983334	No	No
WholeBlood	650	RHOV	ENSG00000104140.6	15	0.00158221	0.0348087	22	0.0443097	Yes	No
WholeBlood	650	VPS18	ENSG00000104142.10	15	0.00136078	0.0299371	22	0.0401825	Yes	No
WholeBlood	650	RP11-540O11.1	ENSG00000251161.3	15	0.000172341	0.0037915	22	0.0152539	Yes	No
WholeBlood	650	DLL4	ENSG00000128917.6	15	0.0010255	0.022561	22	0.0337771	Yes	No
WholeBlood	650	CHAC1	ENSG00000128965.11	15	0.000390777	0.0085971	22	0.0208571	Yes	No
WholeBlood	650	INO80	ENSG00000128908.15	15	0.000158563	0.00396408	25	0.015492	Yes	No
WholeBlood	650	CHP1	ENSG00000187446.11	15	0.000362817	0.0087076	24	0.0209415	Yes	No
WholeBlood	650	OIP5	ENSG00000104147.8	15	0.00100048	0.0240115	24	0.0351172	Yes	No
WholeBlood	650	NUSAP1	ENSG00000137804.12	15	0.000776437	0.0186345	24	0.0302296	Yes	No
WholeBlood	650	NDUFAF1	ENSG00000137806.8	15	0.00024948	0.00598753	24	0.01813	Yes	No
WholeBlood	650	RTF1	ENSG00000137815.14	15	0.000272887	0.00682217	25	0.0190005	Yes	No
WholeBlood	650	ITPKA	ENSG00000137825.10	15	0.00335232	0.0804556	24	0.0853374	No	No
WholeBlood	650	LTK	ENSG00000062524.15	15	0.000789924	0.0189582	24	0.0305396	Yes	No
WholeBlood	650	RPAP1	ENSG00000103932.11	15	0.00454117	0.108988	24	0.112272	No	No
WholeBlood	650	TYRO3	ENSG00000092445.11	15	6.04599e-06	0.000145104	24	0.00472937	Yes	Yes
WholeBlood	650	MGA	ENSG00000174197.16	15	0.000407068	0.0101767	25	0.0224108	Yes	No
WholeBlood	650	MAPKBP1	ENSG00000137802.13	15	0.000742841	0.0170853	23	0.0288517	Yes	No
WholeBlood	650	JMJD7	ENSG00000243789.10	15	0.000612197	0.0140805	23	0.0261486	Yes	No
WholeBlood	650	PLA2G4B	ENSG00000243708.10	15	0.000166852	0.00383759	23	0.0153131	Yes	No
WholeBlood	650	SPTBN5	ENSG00000137877.9	15	0.00143301	0.0329593	23	0.0426888	Yes	No
WholeBlood	650	EHD4	ENSG00000103966.10	15	0.000414229	0.00952726	23	0.02179	Yes	No
WholeBlood	650	VPS39	ENSG00000166887.15	15	0.00133671	0.0294077	22	0.0397336	Yes	No
WholeBlood	650	TMEM87A	ENSG00000103978.15	15	0.0014023	0.0308507	22	0.0409404	Yes	No
WholeBlood	650	GANC	ENSG00000214013.9	15	0.000685377	0.0143929	21	0.0264371	Yes	No
WholeBlood	650	CAPN3	ENSG00000092529.23	15	5.35674e-05	0.00112492	21	0.0100768	Yes	No
WholeBlood	650	ZNF106	ENSG00000103994.16	15	0.00139363	0.0292663	21	0.0396428	Yes	No
WholeBlood	650	SNAP23	ENSG00000092531.9	15	4.73543e-05	0.00099444	21	0.00961416	Yes	Yes
WholeBlood	650	LRRC57	ENSG00000180979.9	15	0.00405992	0.0811985	20	0.0860075	No	No
WholeBlood	650	HAUS2	ENSG00000137814.10	15	0.000521596	0.0104319	20	0.0226224	Yes	No
WholeBlood	650	STARD9	ENSG00000159433.11	15	0.000883668	0.018557	21	0.0301681	Yes	No
WholeBlood	650	CDAN1	ENSG00000140326.12	15	0.000706639	0.0141328	20	0.0261797	Yes	No
WholeBlood	650	TTBK2	ENSG00000128881.16	15	0.000101267	0.00202535	20	0.0123159	Yes	No
WholeBlood	650	UBR1	ENSG00000159459.11	15	0.00258462	0.0491078	19	0.0568362	No	No
WholeBlood	650	EPB42	ENSG00000166947.11	15	0.0031146	0.0529482	17	0.0603031	No	No
WholeBlood	650	TMEM62	ENSG00000137842.6	15	0.0153909	0.246254	16	0.246732	No	No
WholeBlood	650	CCNDBP1	ENSG00000166946.13	15	0.000230934	0.00369494	16	0.0151201	Yes	No
WholeBlood	650	TGM5	ENSG00000104055.15	15	2.93592e-05	0.000469747	16	0.00744672	Yes	Yes
WholeBlood	650	LCMT2	ENSG00000168806.7	15	0.00273608	0.0410412	15	0.049796	Yes	No
WholeBlood	650	ADAL	ENSG00000168803.14	15	5.15276e-05	0.000772914	15	0.0087892	Yes	Yes
WholeBlood	650	ZSCAN29	ENSG00000140265.12	15	0.0017442	0.026163	15	0.0369248	Yes	No
WholeBlood	650	TUBGCP4	ENSG00000137822.12	15	0.000638783	0.00958175	15	0.0218529	Yes	No
WholeBlood	650	TP53BP1	ENSG00000067369.13	15	0.00131443	0.0197165	15	0.0311931	Yes	No
WholeBlood	650	MAP1A	ENSG00000166963.12	15	0.00250848	0.0351187	14	0.044558	Yes	No
WholeBlood	650	PPIP5K1	ENSG00000168781.21	15	5.91422e-05	0.000827991	14	0.00899745	Yes	Yes
WholeBlood	650	CATSPER2	ENSG00000166762.16	15	1.06332e-05	0.000148865	14	0.00477355	Yes	Yes
WholeBlood	650	PDIA3	ENSG00000167004.12	15	0.000727555	0.0101858	14	0.0224108	Yes	No
WholeBlood	650	ELL3	ENSG00000128886.11	15	0.000932794	0.0130591	14	0.025141	Yes	No
WholeBlood	650	SERF2	ENSG00000140264.19	15	0.000850387	0.0119054	14	0.0240347	Yes	No
WholeBlood	650	HYPK	ENSG00000242028.6	15	0.0022793	0.0319102	14	0.0418081	Yes	No
WholeBlood	650	MFAP1	ENSG00000140259.6	15	0.00299746	0.0419645	14	0.0505599	No	No
WholeBlood	650	WDR76	ENSG00000092470.11	15	0.00112768	0.0169151	15	0.0287072	Yes	No
WholeBlood	650	CASC4	ENSG00000166734.18	15	0.000152495	0.00289741	19	0.013876	Yes	No
WholeBlood	650	CTDSPL2	ENSG00000137770.13	15	0.000393538	0.00747722	19	0.0197544	Yes	No
WholeBlood	650	EIF3J-AS1	ENSG00000179523.4	15	0.00214954	0.0408413	19	0.0496351	Yes	No
WholeBlood	650	EIF3J	ENSG00000104131.12	15	9.79127e-05	0.00186034	19	0.0118963	Yes	No
WholeBlood	650	SPG11	ENSG00000104133.14	15	0.000186896	0.00373791	20	0.0151801	Yes	No
WholeBlood	650	PATL2	ENSG00000229474.6	15	0.00297437	0.0594873	20	0.0661246	No	No
WholeBlood	650	B2M	ENSG00000166710.17	15	1.11543e-05	0.000223086	20	0.00573593	Yes	Yes
WholeBlood	650	TRIM69	ENSG00000185880.12	15	0.00177742	0.0373258	21	0.0464966	Yes	No
WholeBlood	650	SORD	ENSG00000140263.13	15	0.000803876	0.0184892	23	0.0300988	Yes	No
WholeBlood	650	DUOX1	ENSG00000137857.17	15	0.00126069	0.0302566	24	0.0404396	Yes	No
WholeBlood	650	SHF	ENSG00000138606.19	15	0.000872897	0.0209495	24	0.0322914	Yes	No
WholeBlood	650	GATM	ENSG00000171766.15	15	0.000546865	0.0136716	25	0.0257153	Yes	No
WholeBlood	650	SPATA5L1	ENSG00000171763.18	15	0.000721211	0.0180303	25	0.0297173	Yes	No
WholeBlood	650	C15orf48	ENSG00000166920.12	15	9.65405e-05	0.00241351	25	0.0129974	Yes	No
WholeBlood	650	SLC30A4	ENSG00000104154.6	15	0.000622512	0.0161853	26	0.0280703	Yes	No
WholeBlood	650	RP11-96O20.5	ENSG00000275709.1	15	5.56441e-05	0.00150239	27	0.0112032	Yes	No
WholeBlood	650	BLOC1S6	ENSG00000104164.10	15	7.44543e-05	0.00201027	27	0.0122579	Yes	No
WholeBlood	650	SQRDL	ENSG00000137767.13	15	0.000216027	0.00604877	28	0.0181803	Yes	No
WholeBlood	650	CTD-2306A12.1	ENSG00000273972.1	15	0.000371645	0.0104061	28	0.0226137	Yes	No
WholeBlood	650	MYEF2	ENSG00000104177.17	15	0.000869775	0.0191351	22	0.0307113	Yes	No
WholeBlood	650	RP11-605F22.2	ENSG00000259235.1	15	0.00169315	0.0355562	21	0.0449107	Yes	No
WholeBlood	650	SLC12A1	ENSG00000074803.17	15	0.00298159	0.0685767	23	0.0744717	No	No
WholeBlood	650	DUT	ENSG00000128951.13	15	0.000630527	0.0138716	22	0.025922	Yes	No
WholeBlood	650	FBN1	ENSG00000166147.13	15	2.99172e-05	0.000718013	24	0.00854607	Yes	Yes
WholeBlood	650	CEP152	ENSG00000103995.13	15	0.00298343	0.0656355	22	0.071781	No	No
WholeBlood	650	EID1	ENSG00000255302.4	15	0.000381379	0.00800895	21	0.0202731	Yes	No
WholeBlood	650	SECISBP2L	ENSG00000138593.8	15	0.00301078	0.0662372	22	0.0723369	No	No
WholeBlood	650	COPS2	ENSG00000166200.14	15	0.000854196	0.0196465	23	0.0311353	Yes	No
WholeBlood	650	GALK2	ENSG00000156958.14	15	0.00111454	0.0289779	26	0.0393797	Yes	No
WholeBlood	650	FAM227B	ENSG00000166262.15	15	2.67011e-05	0.00074763	28	0.00869991	Yes	Yes
WholeBlood	650	RP11-295H24.4	ENSG00000275580.1	15	2.43823e-05	0.000585176	24	0.00788791	Yes	Yes
WholeBlood	650	DTWD1	ENSG00000104047.14	15	3.92043e-06	0.000101931	26	0.00421719	Yes	Yes
WholeBlood	650	ATP8B4	ENSG00000104043.14	15	4.65375e-05	0.00139613	30	0.0109676	Yes	No
WholeBlood	650	SLC27A2	ENSG00000140284.10	15	0.00781548	0.218834	28	0.219613	No	No
WholeBlood	650	HDC	ENSG00000140287.10	15	0.00155523	0.0419912	27	0.0505801	No	No
WholeBlood	650	GABPB1	ENSG00000104064.16	15	0.00428661	0.120025	28	0.122849	No	No
WholeBlood	650	USP8	ENSG00000138592.13	15	2.6373e-05	0.000764818	29	0.00874824	Yes	Yes
WholeBlood	650	RP11-562A8.5	ENSG00000259618.1	15	7.64817e-05	0.00214149	28	0.0125254	Yes	No
WholeBlood	650	TRPM7	ENSG00000092439.13	15	0.00133643	0.0387563	29	0.0477684	Yes	No
WholeBlood	650	SPPL2A	ENSG00000138600.9	15	0.000240244	0.00672684	28	0.018912	Yes	No
WholeBlood	650	AP4E1	ENSG00000081014.10	15	0.00029749	0.00832972	28	0.0205546	Yes	No
WholeBlood	650	TNFAIP8L3	ENSG00000183578.6	15	0.000598878	0.0167686	28	0.0285573	Yes	No
WholeBlood	650	CYP19A1	ENSG00000137869.14	15	0.000497696	0.0139355	28	0.0259977	Yes	No
WholeBlood	650	GLDN	ENSG00000186417.13	15	0.00337024	0.0909964	27	0.0951879	No	No
WholeBlood	650	DMXL2	ENSG00000104093.13	15	0.000879245	0.0246189	28	0.0355787	Yes	No
WholeBlood	650	LYSMD2	ENSG00000140280.13	15	0.000344268	0.00895096	26	0.0211742	Yes	No
WholeBlood	650	TMOD2	ENSG00000128872.9	15	0.00226041	0.0610312	27	0.0675372	No	No
WholeBlood	650	TMOD3	ENSG00000138594.13	15	0.000329391	0.00922295	28	0.0214506	Yes	No
WholeBlood	650	LEO1	ENSG00000166477.12	15	7.23069e-05	0.00195229	27	0.0121531	Yes	No
WholeBlood	650	MAPK6	ENSG00000069956.11	15	0.000938888	0.0262889	28	0.0370321	Yes	No
WholeBlood	650	GNB5	ENSG00000069966.18	15	5.30685e-05	0.00148592	28	0.0111549	Yes	No
WholeBlood	650	CERNA1	ENSG00000259577.1	15	0.00054186	0.0151721	28	0.0271439	Yes	No
WholeBlood	650	MYO5C	ENSG00000128833.12	15	0.0017708	0.0513533	29	0.0588874	No	No
WholeBlood	650	MYO5A	ENSG00000197535.14	15	0.000402383	0.0124739	31	0.0246077	Yes	No
WholeBlood	650	ARPP19	ENSG00000128989.10	15	0.00146919	0.0426066	29	0.051128	No	No
WholeBlood	650	FAM214A	ENSG00000047346.12	15	0.00239707	0.0743093	31	0.0797355	No	No
WholeBlood	650	RSL24D1	ENSG00000137876.9	15	0.000197314	0.00749793	38	0.0197597	Yes	No
WholeBlood	650	RAB27A	ENSG00000069974.15	15	0.0011668	0.0455051	39	0.0536814	No	No
WholeBlood	650	PIGBOS1	ENSG00000225973.3	15	0.00507557	0.187796	37	0.18898	No	No
WholeBlood	650	PIGB	ENSG00000069943.9	15	0.000409232	0.0155508	38	0.0274881	Yes	No
WholeBlood	650	CCPG1	ENSG00000260916.7	15	0.000754967	0.0286887	38	0.0391068	Yes	No
WholeBlood	650	C15orf65	ENSG00000261652.2	15	0.000119712	0.00442933	37	0.0161036	Yes	No
WholeBlood	650	DYX1C1	ENSG00000256061.7	15	0.000651902	0.0247723	38	0.0357071	Yes	No
WholeBlood	650	NEDD4	ENSG00000069869.15	15	0.00325118	0.11054	34	0.113697	No	No
WholeBlood	650	RFX7	ENSG00000181827.14	15	0.00109142	0.0349256	32	0.0443747	Yes	No
WholeBlood	650	ZNF280D	ENSG00000137871.19	15	0.00203681	0.0712884	35	0.0769472	No	No
WholeBlood	650	TCF12	ENSG00000140262.17	15	4.05261e-05	0.00145894	36	0.0111092	Yes	No
WholeBlood	650	LINC00926	ENSG00000247982.6	15	9.34612e-05	0.00280383	30	0.0137324	Yes	No
WholeBlood	650	MYZAP	ENSG00000263155.5	15	0.00353283	0.11305	32	0.116163	No	No
WholeBlood	650	POLR2M	ENSG00000255529.7	15	0.000291104	0.00931532	32	0.0215704	Yes	No
WholeBlood	650	ALDH1A2	ENSG00000128918.14	15	0.000516106	0.0201281	39	0.0315456	Yes	No
WholeBlood	650	AQP9	ENSG00000103569.9	15	0.000244806	0.00783378	32	0.0201077	Yes	No
WholeBlood	650	LIPC	ENSG00000166035.10	15	0.000162407	0.00535942	33	0.0173473	Yes	No
WholeBlood	650	ADAM10	ENSG00000137845.14	15	0.000762599	0.0244032	32	0.03541	Yes	No
WholeBlood	650	MINDY2	ENSG00000128923.10	15	0.000432219	0.0133988	31	0.0254322	Yes	No
WholeBlood	650	SLTM	ENSG00000137776.16	15	0.000878955	0.0263687	30	0.0371018	Yes	No
WholeBlood	650	RNF111	ENSG00000157450.15	15	0.000315246	0.00977263	31	0.0220685	Yes	No
WholeBlood	650	CCNB2	ENSG00000157456.7	15	0.00188428	0.0546442	29	0.0617984	No	No
WholeBlood	650	MYO1E	ENSG00000157483.8	15	0.00140211	0.0476717	34	0.0555351	No	No
WholeBlood	650	GTF2A2	ENSG00000140307.10	15	0.000906406	0.024473	27	0.0354566	Yes	No
WholeBlood	650	BNIP2	ENSG00000140299.11	15	0.00130532	0.0352436	27	0.0446578	Yes	No
WholeBlood	650	ANXA2	ENSG00000182718.16	15	0.000117802	0.00353405	30	0.0148495	Yes	No
WholeBlood	650	ICE2	ENSG00000128915.11	15	1.97798e-05	0.000593394	30	0.00794338	Yes	Yes
WholeBlood	650	RORA	ENSG00000069667.15	15	0.00139457	0.0557826	40	0.0628198	No	No
WholeBlood	650	VPS13C	ENSG00000129003.15	15	6.49137e-05	0.00220707	34	0.0126734	Yes	No
WholeBlood	650	C2CD4B	ENSG00000205502.3	15	0.0010086	0.0312667	31	0.0412521	Yes	No
WholeBlood	650	TLN2	ENSG00000171914.16	15	0.00113488	0.0397209	35	0.0486361	Yes	No
WholeBlood	650	TPM1	ENSG00000140416.19	15	0.00140554	0.0421663	30	0.0507319	No	No
WholeBlood	650	LACTB	ENSG00000103642.11	15	0.00128394	0.0372341	29	0.0464168	Yes	No
WholeBlood	650	RPS27L	ENSG00000185088.13	15	0.000364213	0.0105622	29	0.0227362	Yes	No
WholeBlood	650	RAB8B	ENSG00000166128.12	15	0.00423137	0.12271	29	0.125431	No	No
WholeBlood	650	APH1B	ENSG00000138613.13	15	5.94123e-05	0.00172296	29	0.0116475	Yes	No
WholeBlood	650	CA12	ENSG00000074410.13	15	0.00135831	0.0393911	29	0.0483469	Yes	No
WholeBlood	650	AC007950.1	ENSG00000259268.1	15	0.000346298	0.00935005	27	0.0215882	Yes	No
WholeBlood	650	AC007950.2	ENSG00000276651.1	15	0.000428933	0.0115812	27	0.0237288	Yes	No
WholeBlood	650	USP3	ENSG00000140455.16	15	0.000275552	0.00771545	28	0.0199761	Yes	No
WholeBlood	650	FBXL22	ENSG00000197361.7	15	0.00210535	0.0568445	27	0.0637884	No	No
WholeBlood	650	HERC1	ENSG00000103657.13	15	0.000647657	0.0187821	29	0.0303679	Yes	No
WholeBlood	650	DAPK2	ENSG00000035664.11	15	0.00173252	0.0485104	28	0.0562709	No	No
WholeBlood	650	FAM96A	ENSG00000166797.10	15	0.000215336	0.00538339	25	0.0173596	Yes	No
WholeBlood	650	SNX1	ENSG00000028528.14	15	7.37938e-05	0.00184485	25	0.0118658	Yes	No
WholeBlood	650	SNX22	ENSG00000157734.13	15	0.000603027	0.0144726	24	0.0265018	Yes	No
WholeBlood	650	PPIB	ENSG00000166794.4	15	0.000462014	0.0106263	23	0.0228204	Yes	No
WholeBlood	650	CSNK1G1	ENSG00000169118.17	15	0.000348736	0.00871841	25	0.0209447	Yes	No
WholeBlood	650	PCLAF	ENSG00000166803.11	15	0.00061355	0.0141116	23	0.0261662	Yes	No
WholeBlood	650	TRIP4	ENSG00000103671.9	15	0.000522725	0.0125454	24	0.0246766	Yes	No
WholeBlood	650	ZNF609	ENSG00000180357.9	15	0.00198561	0.0496404	25	0.0573114	No	No
WholeBlood	650	OAZ2	ENSG00000180304.14	15	0.000389466	0.00895772	23	0.0211755	Yes	No
WholeBlood	650	RBPMS2	ENSG00000166831.8	15	0.00495804	0.114035	23	0.11712	No	No
WholeBlood	650	PIF1	ENSG00000140451.12	15	0.00211369	0.0465012	22	0.0545532	No	No
WholeBlood	650	PLEKHO2	ENSG00000241839.9	15	2.08596e-05	0.000479772	23	0.0074623	Yes	Yes
WholeBlood	650	ANKDD1A	ENSG00000166839.16	15	0.000870171	0.0191438	22	0.0307209	Yes	No
WholeBlood	650	SPG21	ENSG00000090487.10	15	0.000111775	0.00245905	22	0.0130834	Yes	No
WholeBlood	650	MTFMT	ENSG00000103707.9	15	5.26498e-06	0.000110565	21	0.00442487	Yes	Yes
WholeBlood	650	RASL12	ENSG00000103710.10	15	0.00053493	0.0112335	21	0.023378	Yes	No
WholeBlood	650	UBAP1L	ENSG00000246922.8	15	0.00294937	0.0619367	21	0.0683927	No	No
WholeBlood	650	PDCD7	ENSG00000090470.14	15	0.00625372	0.131328	21	0.133705	No	No
WholeBlood	650	CLPX	ENSG00000166855.9	15	0.000265369	0.00583811	22	0.0179691	Yes	No
WholeBlood	650	CILP	ENSG00000138615.5	15	9.34172e-06	0.000205518	22	0.00557454	Yes	Yes
WholeBlood	650	PARP16	ENSG00000138617.14	15	0.000102697	0.00236204	23	0.0129105	Yes	No
WholeBlood	650	DPP8	ENSG00000074603.18	15	0.000595876	0.014301	24	0.0263564	Yes	No
WholeBlood	650	HACD3	ENSG00000074696.12	15	0.006725	0.168125	25	0.169614	No	No
WholeBlood	650	INTS14	ENSG00000138614.14	15	0.00234695	0.0586739	25	0.0654053	No	No
WholeBlood	650	SLC24A1	ENSG00000074621.13	15	0.000973938	0.0253224	26	0.0361539	Yes	No
WholeBlood	650	DENND4A	ENSG00000174485.15	15	0.000296311	0.00800039	27	0.0202724	Yes	No
WholeBlood	650	RAB11A	ENSG00000103769.9	15	0.000338812	0.00982555	29	0.0220972	Yes	No
WholeBlood	650	MEGF11	ENSG00000157890.17	15	7.11119e-06	0.000220447	31	0.00573593	Yes	Yes
WholeBlood	650	DIS3L	ENSG00000166938.12	15	0.00217807	0.0609858	28	0.0674919	No	No
WholeBlood	650	TIPIN	ENSG00000075131.9	15	0.00110437	0.0309224	28	0.0409935	Yes	No
WholeBlood	650	MAP2K1	ENSG00000169032.9	15	0.000671697	0.0188075	28	0.030384	Yes	No
WholeBlood	650	SNAPC5	ENSG00000174446.12	15	0.000270552	0.00730491	27	0.0195642	Yes	No
WholeBlood	650	RPL4	ENSG00000174444.14	15	0.00328833	0.088785	27	0.0930632	No	No
WholeBlood	650	ZWILCH	ENSG00000174442.11	15	0.00077131	0.0208254	27	0.0321885	Yes	No
WholeBlood	650	SMAD6	ENSG00000137834.14	15	0.000661093	0.0185106	28	0.0301179	Yes	No
WholeBlood	650	SMAD3	ENSG00000166949.15	15	0.00117653	0.0329429	28	0.0426748	Yes	No
WholeBlood	650	AAGAB	ENSG00000103591.12	15	0.000491983	0.0127916	26	0.0248984	Yes	No
WholeBlood	650	IQCH-AS1	ENSG00000259673.5	15	0.00109984	0.0307956	28	0.0409051	Yes	No
WholeBlood	650	C15orf61	ENSG00000189227.5	15	8.56485e-05	0.00222686	26	0.0127121	Yes	No
WholeBlood	650	RP11-502I4.3	ENSG00000270964.1	15	0.000316818	0.00823726	26	0.0204847	Yes	No
WholeBlood	650	MAP2K5	ENSG00000137764.19	15	0.000638636	0.0191591	30	0.0307276	Yes	No
WholeBlood	650	SKOR1	ENSG00000188779.10	15	5.11762e-05	0.00127941	25	0.0105172	Yes	No
WholeBlood	650	RP11-34F13.2	ENSG00000245719.1	15	0.000258667	0.00646669	25	0.0186936	Yes	No
WholeBlood	650	PIAS1	ENSG00000033800.13	15	0.000815907	0.0195818	24	0.0310899	Yes	No
WholeBlood	650	CALML4	ENSG00000129007.14	15	0.000533354	0.0117338	22	0.0238588	Yes	No
WholeBlood	650	CLN6	ENSG00000128973.12	15	0.000636254	0.0146338	23	0.0266319	Yes	No
WholeBlood	650	FEM1B	ENSG00000169018.5	15	0.00037433	0.00860959	23	0.0208743	Yes	No
WholeBlood	650	CORO2B	ENSG00000103647.12	15	0.00121037	0.0302593	25	0.0404397	Yes	No
WholeBlood	650	ANP32A	ENSG00000140350.15	15	0.00181179	0.0452947	25	0.0535229	No	No
WholeBlood	650	SPESP1	ENSG00000258484.3	15	0.00222831	0.0601644	27	0.0667115	No	No
WholeBlood	650	GLCE	ENSG00000138604.9	15	0.000673409	0.0188555	28	0.0304423	Yes	No
WholeBlood	650	PAQR5	ENSG00000137819.13	15	0.000167606	0.00486057	29	0.0166735	Yes	No
WholeBlood	650	KIF23	ENSG00000137807.13	15	0.000199636	0.00558982	28	0.0176202	Yes	No
WholeBlood	650	RPLP1	ENSG00000137818.11	15	0.00112505	0.0303764	27	0.0405683	Yes	No
WholeBlood	650	LINC00593	ENSG00000259703.5	15	0.000596365	0.0155055	26	0.0274427	Yes	No
WholeBlood	650	TLE3	ENSG00000140332.15	15	0.000290821	0.00756133	26	0.0198403	Yes	No
WholeBlood	650	UACA	ENSG00000137831.14	15	0.000197414	0.00592241	30	0.0180386	Yes	No
WholeBlood	650	MYO9A	ENSG00000066933.15	15	6.35009e-05	0.00152402	24	0.0112137	Yes	No
WholeBlood	650	SENP8	ENSG00000166192.14	15	0.000304237	0.00669322	22	0.0188756	Yes	No
WholeBlood	650	PKM	ENSG00000067225.17	15	2.95853e-05	0.000650876	22	0.00817868	Yes	Yes
WholeBlood	650	PARP6	ENSG00000137817.16	15	0.000473375	0.0104143	22	0.0226137	Yes	No
WholeBlood	650	CELF6	ENSG00000140488.15	15	0.000105964	0.00233121	22	0.012849	Yes	No
WholeBlood	650	HEXA	ENSG00000213614.9	15	9.97871e-05	0.00219532	22	0.0126614	Yes	No
WholeBlood	650	RP11-1007O24.3	ENSG00000261423.1	15	0.00155774	0.0342704	22	0.0438443	Yes	No
WholeBlood	650	RP11-1007O24.2	ENSG00000261187.1	15	0.00161632	0.0339428	21	0.0435915	Yes	No
WholeBlood	650	ARIH1	ENSG00000166233.14	15	0.00199499	0.0438897	22	0.0522606	No	No
WholeBlood	650	RP11-1006G14.1	ENSG00000260672.1	15	0.000753119	0.0143093	19	0.0263616	Yes	No
WholeBlood	650	BBS4	ENSG00000140463.13	15	0.00409271	0.0777614	19	0.0829067	No	No
WholeBlood	650	ADPGK	ENSG00000159322.17	15	0.00105333	0.0200132	19	0.0314462	Yes	No
WholeBlood	650	NEO1	ENSG00000067141.16	15	0.000442149	0.0101694	23	0.0224014	Yes	No
WholeBlood	650	NPTN	ENSG00000156642.16	15	0.00150962	0.0347212	23	0.044243	Yes	No
WholeBlood	650	CD276	ENSG00000103855.17	15	0.000181743	0.0041801	23	0.0158578	Yes	No
WholeBlood	650	LOXL1	ENSG00000129038.15	15	0.00254909	0.0560799	22	0.0631064	No	No
WholeBlood	650	STOML1	ENSG00000067221.13	15	0.00269507	0.0592914	22	0.0659608	No	No
WholeBlood	650	PML	ENSG00000140464.19	15	1.52185e-05	0.000350025	23	0.00686887	Yes	Yes
WholeBlood	650	ISLR	ENSG00000129009.12	15	0.000516373	0.0113602	22	0.0235323	Yes	No
WholeBlood	650	CYP11A1	ENSG00000140459.17	15	0.000277219	0.00609883	22	0.0182174	Yes	No
WholeBlood	650	SEMA7A	ENSG00000138623.9	15	0.000526213	0.0110505	21	0.0232383	Yes	No
WholeBlood	650	UBL7	ENSG00000138629.15	15	0.000527699	0.0110817	21	0.0232561	Yes	No
WholeBlood	650	ARID3B	ENSG00000179361.17	15	1.45354e-05	0.000305243	21	0.00659359	Yes	Yes
WholeBlood	650	CLK3	ENSG00000179335.18	15	0.000996552	0.0209276	21	0.0322724	Yes	No
WholeBlood	650	EDC3	ENSG00000179151.11	15	0.00295861	0.0621308	21	0.0685776	No	No
WholeBlood	650	CYP1A1	ENSG00000140465.13	15	0.000336717	0.00673435	20	0.018913	Yes	No
WholeBlood	650	CSK	ENSG00000103653.16	15	0.00155056	0.0325618	21	0.0423547	Yes	No
WholeBlood	650	LMAN1L	ENSG00000140506.16	15	3.56321e-05	0.000748275	21	0.00869991	Yes	Yes
WholeBlood	650	CPLX3	ENSG00000213578.5	15	0.00206326	0.0412652	20	0.0499699	Yes	No
WholeBlood	650	ULK3	ENSG00000140474.12	15	0.00342392	0.0684784	20	0.0743911	No	No
WholeBlood	650	SCAMP2	ENSG00000140497.16	15	0.00361017	0.0722034	20	0.0778046	No	No
WholeBlood	650	MPI	ENSG00000178802.17	15	9.71875e-05	0.00194375	20	0.0121293	Yes	No
WholeBlood	650	FAM219B	ENSG00000178761.14	15	1.28039e-05	0.000256077	20	0.00606835	Yes	Yes
WholeBlood	650	COX5A	ENSG00000178741.11	15	0.000322007	0.00644015	20	0.0186676	Yes	No
WholeBlood	650	RPP25	ENSG00000178718.6	15	2.87928e-05	0.000547064	19	0.00775744	Yes	Yes
WholeBlood	650	SCAMP5	ENSG00000198794.11	15	9.99669e-05	0.00199934	20	0.0122443	Yes	No
WholeBlood	650	PPCDC	ENSG00000138621.11	15	0.00268731	0.0537463	20	0.0610191	No	No
WholeBlood	650	C15orf39	ENSG00000167173.18	15	0.00130764	0.0261527	20	0.036917	Yes	No
WholeBlood	650	COMMD4	ENSG00000140365.15	15	5.66445e-05	0.00107625	19	0.00990583	Yes	Yes
WholeBlood	650	NEIL1	ENSG00000140398.13	15	0.000880254	0.0167248	19	0.0285374	Yes	No
WholeBlood	650	MAN2C1	ENSG00000140400.16	15	0.00183885	0.0349382	19	0.044381	Yes	No
WholeBlood	650	RP11-817O13.8	ENSG00000260274.1	15	2.99703e-05	0.000569436	19	0.00780841	Yes	Yes
WholeBlood	650	SIN3A	ENSG00000169375.15	15	0.000830912	0.0166182	20	0.0284286	Yes	No
WholeBlood	650	PTPN9	ENSG00000169410.9	15	0.00140227	0.0280454	20	0.0386025	Yes	No
WholeBlood	650	SNUPN	ENSG00000169371.13	15	0.00632701	0.120213	19	0.123017	No	No
WholeBlood	650	IMP3	ENSG00000177971.8	15	0.00418726	0.079558	19	0.0845241	No	No
WholeBlood	650	SNX33	ENSG00000173548.8	15	0.0194312	0.369193	19	0.36936	No	No
WholeBlood	650	CSPG4	ENSG00000173546.7	15	0.00230855	0.0461709	20	0.0542515	No	No
WholeBlood	650	UBE2Q2	ENSG00000140367.11	15	0.000113649	0.00227298	20	0.012781	Yes	No
WholeBlood	650	FBXO22	ENSG00000167196.13	15	0.000456401	0.00912802	20	0.0213622	Yes	No
WholeBlood	650	NRG4	ENSG00000169752.16	15	0.000936314	0.0196626	21	0.0311486	Yes	No
WholeBlood	650	TMEM266	ENSG00000169758.12	15	0.000156427	0.00328498	21	0.0145199	Yes	No
WholeBlood	650	ETFA	ENSG00000140374.15	15	0.00112662	0.0214058	19	0.0327431	Yes	No
WholeBlood	650	ISL2	ENSG00000159556.9	15	0.000131718	0.00250265	19	0.0131668	Yes	No
WholeBlood	650	SCAPER	ENSG00000140386.12	15	0.000217863	0.00588229	27	0.0180029	Yes	No
WholeBlood	650	RCN2	ENSG00000117906.13	15	0.00345676	0.0795054	23	0.0844779	No	No
WholeBlood	650	PSTPIP1	ENSG00000140368.12	15	0.000479983	0.0119996	25	0.0241457	Yes	No
WholeBlood	650	TSPAN3	ENSG00000140391.14	15	0.00152721	0.0381802	25	0.0472701	Yes	No
WholeBlood	650	PEAK1	ENSG00000173517.10	15	0.00181523	0.0526417	29	0.0600423	No	No
WholeBlood	650	HMG20A	ENSG00000140382.14	15	0.000189148	0.00491784	26	0.0167302	Yes	No
WholeBlood	650	TBC1D2B	ENSG00000167202.11	15	3.76454e-07	1.12936e-05	30	0.00157226	Yes	Yes
WholeBlood	650	CIB2	ENSG00000136425.12	15	0.00026044	0.00781321	30	0.0200821	Yes	No
WholeBlood	650	IDH3A	ENSG00000166411.13	15	0.000740961	0.0222288	30	0.0334968	Yes	No
WholeBlood	650	ACSBG1	ENSG00000103740.9	15	0.00155272	0.0481343	31	0.0559401	No	No
WholeBlood	650	DNAJA4	ENSG00000140403.12	15	0.00173602	0.0538165	31	0.0610899	No	No
WholeBlood	650	WDR61	ENSG00000140395.8	15	7.64017e-06	0.000236845	31	0.00594531	Yes	Yes
WholeBlood	650	IREB2	ENSG00000136381.12	15	0.000189378	0.00624948	33	0.0183949	Yes	No
WholeBlood	650	HYKK	ENSG00000188266.13	15	0.000177449	0.0058558	33	0.0179798	Yes	No
WholeBlood	650	PSMA4	ENSG00000041357.15	15	5.83771e-05	0.00192644	33	0.0120845	Yes	No
WholeBlood	650	CHRNA5	ENSG00000169684.13	15	0.000139286	0.00459643	33	0.0163147	Yes	No
WholeBlood	650	ADAMTS7	ENSG00000136378.14	15	7.10136e-05	0.00241446	34	0.012998	Yes	No
WholeBlood	650	MORF4L1	ENSG00000185787.14	15	0.00151386	0.0529852	35	0.0603319	No	No
WholeBlood	650	CTSH	ENSG00000103811.15	15	0.000429878	0.014186	33	0.0262375	Yes	No
WholeBlood	650	TMED3	ENSG00000166557.12	15	1.76744e-05	0.00060093	34	0.00795737	Yes	Yes
WholeBlood	650	KIAA1024	ENSG00000169330.8	15	0.000129734	0.00428123	33	0.0159059	Yes	No
WholeBlood	650	RP11-38G5.2	ENSG00000259548.1	15	0.000239229	0.00765533	32	0.0199371	Yes	No
WholeBlood	650	MTHFS	ENSG00000136371.10	15	0.000617214	0.0203681	33	0.0317909	Yes	No
WholeBlood	650	RP11-38G5.4	ENSG00000261229.6	15	0.000123636	0.00395636	32	0.0154777	Yes	No
WholeBlood	650	ST20	ENSG00000180953.11	15	0.000282973	0.00905515	32	0.0212849	Yes	No
WholeBlood	650	BCL2A1	ENSG00000140379.7	15	0.000511068	0.0163542	32	0.0281888	Yes	No
WholeBlood	650	ZFAND6	ENSG00000086666.18	15	3.88299e-05	0.00124256	32	0.0103586	Yes	No
WholeBlood	650	FAH	ENSG00000103876.11	15	7.4452e-05	0.00238247	32	0.0129528	Yes	No
WholeBlood	650	ARNT2	ENSG00000172379.20	15	0.000844711	0.0278755	33	0.0384379	Yes	No
WholeBlood	650	ABHD17C	ENSG00000136379.11	15	0.000387447	0.0116234	30	0.0237746	Yes	No
WholeBlood	650	CEMIP	ENSG00000103888.16	15	0.00225388	0.0676165	30	0.0735786	No	No
WholeBlood	650	MESDC2	ENSG00000117899.10	15	0.000731857	0.020492	28	0.0318975	Yes	No
WholeBlood	650	RP11-775C24.5	ENSG00000277782.1	15	0.00453769	0.122518	27	0.125243	No	No
WholeBlood	650	MESDC1	ENSG00000140406.3	15	0.000450683	0.0121684	27	0.0243243	Yes	No
WholeBlood	650	CFAP161	ENSG00000156206.13	15	0.00168755	0.048939	29	0.0566789	No	No
WholeBlood	650	IL16	ENSG00000172349.17	15	0.000578388	0.0173516	30	0.0291084	Yes	No
WholeBlood	650	STARD5	ENSG00000172345.13	15	0.000653358	0.0176407	27	0.0293822	Yes	No
WholeBlood	650	CTD-2240J17.2	ENSG00000278029.1	15	0.000244702	0.00636225	26	0.0185538	Yes	No
WholeBlood	650	MEX3B	ENSG00000183496.5	15	0.000901365	0.0207314	23	0.0320943	Yes	No
WholeBlood	650	EFL1	ENSG00000140598.13	15	9.02692e-05	0.00216646	24	0.0126096	Yes	No
WholeBlood	650	GOLGA6L9	ENSG00000197978.9	15	0.000363566	0.00763489	21	0.0199279	Yes	No
WholeBlood	650	RPS17	ENSG00000182774.10	15	0.000224193	0.00470806	21	0.0164382	Yes	No
WholeBlood	650	AP3B2	ENSG00000103723.12	15	0.000500147	0.0110032	22	0.0232177	Yes	No
WholeBlood	650	FSD2	ENSG00000186628.12	15	0.00150526	0.0316105	21	0.04155	Yes	No
WholeBlood	650	WHAMM	ENSG00000156232.7	15	0.00165088	0.0346685	21	0.0441961	Yes	No
WholeBlood	650	HOMER2	ENSG00000103942.12	15	0.000604264	0.0138981	23	0.0259498	Yes	No
WholeBlood	650	FAM103A1	ENSG00000169612.3	15	0.00047476	0.00996997	21	0.0222436	Yes	No
WholeBlood	650	C15orf40	ENSG00000169609.13	15	0.00246487	0.0517622	21	0.0592498	No	No
WholeBlood	650	BTBD1	ENSG00000064726.9	15	0.00114925	0.0241342	21	0.0351936	Yes	No
WholeBlood	650	TM6SF1	ENSG00000136404.15	15	0.000123672	0.00247344	20	0.0131194	Yes	No
WholeBlood	650	RP11-382A20.3	ENSG00000166503.8	15	0.00226955	0.0453909	20	0.0535875	No	No
WholeBlood	650	ZSCAN2	ENSG00000176371.13	15	0.000401708	0.00883757	22	0.0210409	Yes	No
WholeBlood	650	WDR73	ENSG00000177082.12	15	2.37741e-05	0.00052303	22	0.0076606	Yes	Yes
WholeBlood	650	NMB	ENSG00000197696.9	15	0.00309277	0.068041	22	0.073973	No	No
WholeBlood	650	SEC11A	ENSG00000140612.13	15	0.0053818	0.123781	23	0.126434	No	No
WholeBlood	650	ZNF592	ENSG00000166716.9	15	0.00427514	0.0983282	23	0.10214	No	No
WholeBlood	650	ALPK3	ENSG00000136383.6	15	0.0128128	0.320319	25	0.320568	No	No
WholeBlood	650	PDE8A	ENSG00000073417.14	15	0.00153056	0.0413251	27	0.0500144	No	No
WholeBlood	650	AKAP13	ENSG00000170776.21	15	0.000311319	0.0115188	37	0.0236986	Yes	No
WholeBlood	650	KLHL25	ENSG00000183655.12	15	0.000114316	0.00400107	35	0.0155394	Yes	No
WholeBlood	650	MRPL46	ENSG00000259494.1	15	0.000135641	0.00406923	30	0.0156435	Yes	No
WholeBlood	650	MRPS11	ENSG00000181991.15	15	0.00247029	0.0716383	29	0.0772603	No	No
WholeBlood	650	DET1	ENSG00000140543.14	15	0.000617838	0.0185352	30	0.0301357	Yes	No
WholeBlood	650	AEN	ENSG00000181026.14	15	0.000200529	0.00581534	29	0.0179632	Yes	No
WholeBlood	650	ISG20	ENSG00000172183.14	15	0.000296356	0.00859434	29	0.0208537	Yes	No
WholeBlood	650	HAPLN3	ENSG00000140511.11	15	0.000303976	0.00881529	29	0.021026	Yes	No
WholeBlood	650	MFGE8	ENSG00000140545.14	15	0.000473944	0.0137444	29	0.0257905	Yes	No
WholeBlood	650	ABHD2	ENSG00000140526.17	15	0.000622159	0.0192869	31	0.0308208	Yes	No
WholeBlood	650	FANCI	ENSG00000140525.17	15	0.000375797	0.0116497	31	0.0237916	Yes	No
WholeBlood	650	POLG	ENSG00000140521.12	15	0.000411895	0.0127688	31	0.0248851	Yes	No
WholeBlood	650	MIR9-3HG	ENSG00000255571.8	15	0.00213568	0.0683417	32	0.0742634	No	No
WholeBlood	650	RHCG	ENSG00000140519.12	15	0.00145401	0.0465282	32	0.0545601	No	No
WholeBlood	650	TICRR	ENSG00000140534.13	15	0.00013748	0.00439937	32	0.0160763	Yes	No
WholeBlood	650	KIF7	ENSG00000166813.14	15	0.000236633	0.00757226	32	0.0198509	Yes	No
WholeBlood	650	PLIN1	ENSG00000166819.11	15	0.000415714	0.0128871	31	0.0249808	Yes	No
WholeBlood	650	PEX11A	ENSG00000166821.8	15	0.000503083	0.0155956	31	0.0275202	Yes	No
WholeBlood	650	MESP1	ENSG00000166823.5	15	0.00153298	0.0475225	31	0.0554489	No	No
WholeBlood	650	ANPEP	ENSG00000166825.13	15	0.00113474	0.0351769	31	0.0446117	Yes	No
WholeBlood	650	AP3S2	ENSG00000157823.16	15	0.00197482	0.0631942	32	0.0695284	No	No
WholeBlood	650	ARPIN	ENSG00000242498.7	15	0.000466756	0.0144694	31	0.026499	Yes	No
WholeBlood	650	ZNF710	ENSG00000140548.9	15	0.00296557	0.0948981	32	0.0989219	No	No
WholeBlood	650	IDH2	ENSG00000182054.9	15	6.36262e-06	0.000197241	31	0.00556609	Yes	Yes
WholeBlood	650	SEMA4B	ENSG00000185033.14	15	0.000463883	0.0148443	32	0.0268177	Yes	No
WholeBlood	650	CIB1	ENSG00000185043.10	15	0.000982672	0.0304628	31	0.0406556	Yes	No
WholeBlood	650	GDPGP1	ENSG00000183208.12	15	0.00130539	0.0404672	31	0.049312	Yes	No
WholeBlood	650	TTLL13P	ENSG00000213471.9	15	0.000900046	0.0279014	31	0.0384595	Yes	No
WholeBlood	650	NGRN	ENSG00000182768.8	15	5.91886e-05	0.00183485	31	0.0118364	Yes	No
WholeBlood	650	IQGAP1	ENSG00000140575.12	15	4.10774e-05	0.00135555	33	0.0107928	Yes	No
WholeBlood	650	CRTC3	ENSG00000140577.15	15	0.000209558	0.00712498	34	0.0193317	Yes	No
WholeBlood	650	BLM	ENSG00000197299.10	15	0.00148519	0.0504964	34	0.0580787	No	No
WholeBlood	650	FURIN	ENSG00000140564.11	15	0.000837598	0.0268031	32	0.0375036	Yes	No
WholeBlood	650	FES	ENSG00000182511.11	15	0.000247074	0.00790635	32	0.0201839	Yes	No
WholeBlood	650	MAN2A2	ENSG00000196547.14	15	6.96422e-05	0.00222855	32	0.0127121	Yes	No
WholeBlood	650	HDDC3	ENSG00000184508.10	15	3.24661e-05	0.00103892	32	0.00979393	Yes	Yes
WholeBlood	650	UNC45A	ENSG00000140553.17	15	0.000200408	0.00661348	33	0.0188193	Yes	No
WholeBlood	650	RCCD1	ENSG00000166965.12	15	1.64736e-05	0.000527154	32	0.00766625	Yes	Yes
WholeBlood	650	PRC1	ENSG00000198901.13	15	1.98858e-06	6.5623e-05	33	0.0036429	Yes	Yes
WholeBlood	650	VPS33B	ENSG00000184056.14	15	0.000966038	0.0318793	33	0.0417827	Yes	No
WholeBlood	650	SLCO3A1	ENSG00000176463.13	15	0.000118174	0.00484513	41	0.0166684	Yes	No
WholeBlood	650	LINC00930	ENSG00000258647.5	15	0.000644407	0.0251319	39	0.0360203	Yes	No
WholeBlood	650	FAM174B	ENSG00000185442.12	15	5.45845e-05	0.00229255	42	0.0128046	Yes	No
WholeBlood	650	CTD-2313J17.6	ENSG00000274215.1	15	0.000283018	0.0110377	39	0.0232303	Yes	No
WholeBlood	650	CHD2	ENSG00000173575.20	15	0.000462348	0.0194186	42	0.0309165	Yes	No
WholeBlood	650	RGMA	ENSG00000182175.13	15	5.97162e-05	0.00238865	40	0.0129528	Yes	No
WholeBlood	650	LINC01579	ENSG00000258754.7	15	7.40609e-05	0.00318462	43	0.0143345	Yes	No
WholeBlood	650	LINC02207	ENSG00000258476.5	15	0.000303144	0.0112163	37	0.0233764	Yes	No
WholeBlood	650	RP11-76E17.4	ENSG00000258831.1	15	9.89768e-05	0.00366214	37	0.0150529	Yes	No
WholeBlood	650	MCTP2	ENSG00000140563.14	15	0.000212612	0.00850448	40	0.0207396	Yes	No
WholeBlood	650	NR2F2	ENSG00000185551.14	15	1.78738e-05	0.000518342	29	0.0076606	Yes	Yes
WholeBlood	650	ARRDC4	ENSG00000140450.8	15	0.000369127	0.0136577	37	0.0257088	Yes	No
WholeBlood	650	FAM169B	ENSG00000283597.2	15	0.000675068	0.0256526	38	0.0364184	Yes	No
WholeBlood	650	IGF1R	ENSG00000140443.13	15	0.000579306	0.0249102	43	0.0357959	Yes	No
WholeBlood	650	RP11-6O2.2	ENSG00000278090.1	15	3.27273e-05	0.00117818	36	0.0102114	Yes	No
WholeBlood	650	SYNM	ENSG00000182253.14	15	0.000229556	0.00849359	37	0.0207261	Yes	No
WholeBlood	650	TTC23	ENSG00000103852.12	15	6.89571e-05	0.00268933	39	0.0134972	Yes	No
WholeBlood	650	LRRC28	ENSG00000168904.14	15	0.00030866	0.0126551	41	0.0247842	Yes	No
WholeBlood	650	RP11-20G13.5	ENSG00000274294.1	15	0.00034005	0.0125818	37	0.0247102	Yes	No
WholeBlood	650	MEF2A	ENSG00000068305.17	15	8.27116e-05	0.00330847	40	0.0145738	Yes	No
WholeBlood	650	LYSMD4	ENSG00000183060.15	15	0.000656079	0.0255871	39	0.0363805	Yes	No
WholeBlood	650	CTD-2054N24.2	ENSG00000259363.5	15	1.46779e-05	0.000572437	39	0.00781194	Yes	Yes
WholeBlood	650	ADAMTS17	ENSG00000140470.13	15	0.00019928	0.00896758	45	0.0211755	Yes	No
WholeBlood	650	SPATA41	ENSG00000189419.6	15	2.22617e-05	0.000868206	39	0.00917868	Yes	Yes
WholeBlood	650	CERS3	ENSG00000154227.13	15	7.98167e-05	0.00343212	43	0.0147248	Yes	No
WholeBlood	650	RP11-526I2.5	ENSG00000270127.2	15	0.000204462	0.00838293	41	0.020612	Yes	No
WholeBlood	650	LINS1	ENSG00000140471.16	15	1.79753e-05	0.000754964	42	0.00869991	Yes	Yes
WholeBlood	650	ASB7	ENSG00000183475.12	15	0.000697918	0.0293125	42	0.0396847	Yes	No
WholeBlood	650	LRRK1	ENSG00000154237.12	15	0.000281372	0.0109735	39	0.0231924	Yes	No
WholeBlood	650	RP11-424I19.2	ENSG00000259182.5	15	0.000431096	0.0146573	34	0.0266415	Yes	No
WholeBlood	650	CHSY1	ENSG00000131873.5	15	0.00109334	0.0371734	34	0.046371	Yes	No
WholeBlood	650	SELENOS	ENSG00000131871.14	15	0.000529704	0.0164208	31	0.0282396	Yes	No
WholeBlood	650	SNRPA1	ENSG00000131876.16	15	3.13969e-05	0.000973303	31	0.00952713	Yes	Yes
WholeBlood	650	PCSK6	ENSG00000140479.16	15	0.000929929	0.0278979	30	0.0384586	Yes	No
WholeBlood	650	TM2D3	ENSG00000184277.12	15	1.1005e-05	0.000253115	23	0.00604044	Yes	Yes
WholeBlood	650	TARSL2	ENSG00000185418.15	15	9.00571e-05	0.00198126	22	0.0121997	Yes	No
WholeBlood	650	WASIR2	ENSG00000231439.4	16	0.000260566	0.00495076	19	0.0167847	Yes	No
WholeBlood	650	POLR3K	ENSG00000161980.5	16	0.000385556	0.00732556	19	0.0195986	Yes	No
WholeBlood	650	SNRNP25	ENSG00000161981.10	16	2.48115e-06	4.9623e-05	20	0.00321276	Yes	Yes
WholeBlood	650	RHBDF1	ENSG00000007384.15	16	0.000624947	0.0124989	20	0.0246352	Yes	No
WholeBlood	650	MPG	ENSG00000103152.11	16	1.49459e-05	0.000298919	20	0.00649366	Yes	Yes
WholeBlood	650	NPRL3	ENSG00000103148.15	16	0.00448995	0.0987789	22	0.102574	No	No
WholeBlood	650	HBZ	ENSG00000130656.4	16	0.000169966	0.00373924	22	0.0151801	Yes	No
WholeBlood	650	HBM	ENSG00000206177.6	16	0.000802687	0.0176591	22	0.029399	Yes	No
WholeBlood	650	HBA2	ENSG00000188536.12	16	7.37299e-05	0.00162206	22	0.0114089	Yes	No
WholeBlood	650	HBA1	ENSG00000206172.8	16	2.83748e-05	0.000624245	22	0.00805692	Yes	Yes
WholeBlood	650	HBQ1	ENSG00000086506.2	16	0.000271214	0.00596671	22	0.018107	Yes	No
WholeBlood	650	LA16c-OS12.2	ENSG00000268836.1	16	0.000211115	0.00464453	22	0.0163404	Yes	No
WholeBlood	650	LUC7L	ENSG00000007392.16	16	0.000856265	0.0205504	24	0.0319434	Yes	No
WholeBlood	650	FAM234A	ENSG00000167930.15	16	0.000434063	0.0104175	24	0.0226137	Yes	No
WholeBlood	650	RGS11	ENSG00000076344.15	16	0.000558982	0.0134156	24	0.0254446	Yes	No
WholeBlood	650	ARHGDIG	ENSG00000242173.8	16	0.000492894	0.0118295	24	0.0239559	Yes	No
WholeBlood	650	PDIA2	ENSG00000185615.15	16	0.000509695	0.0127424	25	0.0248543	Yes	No
WholeBlood	650	AXIN1	ENSG00000103126.14	16	0.000428186	0.0111328	26	0.0232881	Yes	No
WholeBlood	650	MRPL28	ENSG00000086504.15	16	0.000532247	0.0138384	26	0.0258931	Yes	No
WholeBlood	650	TMEM8A	ENSG00000129925.10	16	0.00184736	0.0480314	26	0.0558408	No	No
WholeBlood	650	NME4	ENSG00000103202.12	16	0.000369683	0.00961176	26	0.0218666	Yes	No
WholeBlood	650	DECR2	ENSG00000242612.6	16	0.00176122	0.0457917	26	0.0539292	No	No
WholeBlood	650	RAB11FIP3	ENSG00000090565.15	16	3.33382e-06	9.66807e-05	29	0.0041479	Yes	Yes
WholeBlood	650	LINC00235	ENSG00000277142.1	16	0.000292544	0.00848377	29	0.0207185	Yes	No
WholeBlood	650	CAPN15	ENSG00000103326.11	16	0.000855371	0.0256611	30	0.0364253	Yes	No
WholeBlood	650	PIGQ	ENSG00000007541.16	16	0.000139835	0.00419505	30	0.0158742	Yes	No
WholeBlood	650	NHLRC4	ENSG00000257108.1	16	0.00143728	0.0431185	30	0.0516129	No	No
WholeBlood	650	RAB40C	ENSG00000197562.9	16	0.000285698	0.00885662	31	0.0210561	Yes	No
WholeBlood	650	WFIKKN1	ENSG00000127578.6	16	0.00138652	0.0429821	31	0.0514855	No	No
WholeBlood	650	METTL26	ENSG00000130731.15	16	0.000909422	0.0281921	31	0.0387297	Yes	No
WholeBlood	650	MCRIP2	ENSG00000172366.19	16	0.000280212	0.00868658	31	0.0209328	Yes	No
WholeBlood	650	WDR90	ENSG00000161996.18	16	0.000296206	0.0091824	31	0.0214086	Yes	No
WholeBlood	650	RHOT2	ENSG00000140983.13	16	0.00146992	0.0455675	31	0.0537264	No	No
WholeBlood	650	RHBDL1	ENSG00000103269.13	16	0.00131996	0.0409189	31	0.0496909	Yes	No
WholeBlood	650	STUB1	ENSG00000103266.10	16	0.000144491	0.00447921	31	0.0161673	Yes	No
WholeBlood	650	JMJD8	ENSG00000161999.11	16	0.000892702	0.0276738	31	0.0382708	Yes	No
WholeBlood	650	WDR24	ENSG00000127580.15	16	8.82507e-05	0.00273577	31	0.0136211	Yes	No
WholeBlood	650	FBXL16	ENSG00000127585.11	16	0.000152707	0.00473392	31	0.0164688	Yes	No
WholeBlood	650	METRN	ENSG00000103260.8	16	5.34385e-05	0.00165659	31	0.0114878	Yes	No
WholeBlood	650	FAM173A	ENSG00000103254.9	16	0.00101141	0.0323652	32	0.042203	Yes	No
WholeBlood	650	CCDC78	ENSG00000162004.16	16	0.000484479	0.0155033	32	0.0274427	Yes	No
WholeBlood	650	HAGHL	ENSG00000103253.17	16	4.30428e-05	0.00137737	32	0.0108896	Yes	No
WholeBlood	650	NARFL	ENSG00000103245.13	16	0.000448646	0.0143567	32	0.0264144	Yes	No
WholeBlood	650	MSLN	ENSG00000102854.15	16	0.000102422	0.00327751	32	0.0145091	Yes	No
WholeBlood	650	RPUSD1	ENSG00000007376.7	16	0.000137115	0.00438768	32	0.0160614	Yes	No
WholeBlood	650	CHTF18	ENSG00000127586.16	16	0.000480482	0.0158559	33	0.0277613	Yes	No
WholeBlood	650	PRR25	ENSG00000167945.1	16	0.000187276	0.00618011	33	0.0183046	Yes	No
WholeBlood	650	LMF1	ENSG00000103227.18	16	0.000669281	0.0254327	38	0.0362408	Yes	No
WholeBlood	650	RP11-161M6.2	ENSG00000260807.6	16	0.000133886	0.00508767	38	0.0169675	Yes	No
WholeBlood	650	SOX8	ENSG00000005513.9	16	0.000292499	0.011115	38	0.0232813	Yes	No
WholeBlood	650	RP11-161M6.3	ENSG00000260496.3	16	0.000230797	0.00877029	38	0.0209987	Yes	No
WholeBlood	650	CACNA1H	ENSG00000196557.12	16	3.93593e-06	0.000153501	39	0.00486067	Yes	Yes
WholeBlood	650	TPSB2	ENSG00000197253.13	16	0.000608642	0.0231284	38	0.0343379	Yes	No
WholeBlood	650	TPSAB1	ENSG00000172236.16	16	0.00148132	0.0562903	38	0.0633041	No	No
WholeBlood	650	TPSD1	ENSG00000095917.13	16	0.000818139	0.0310893	38	0.0411148	Yes	No
WholeBlood	650	UBE2I	ENSG00000103275.19	16	0.000693211	0.026342	38	0.0370811	Yes	No
WholeBlood	650	BAIAP3	ENSG00000007516.13	16	0.000338123	0.0128487	38	0.0249401	Yes	No
WholeBlood	650	TSR3	ENSG00000007520.3	16	1.41376e-05	0.000523092	37	0.0076606	Yes	Yes
WholeBlood	650	GNPTG	ENSG00000090581.9	16	0.000479955	0.0177583	37	0.0294749	Yes	No
WholeBlood	650	UNKL	ENSG00000059145.18	16	0.00103366	0.0392789	38	0.0482398	Yes	No
WholeBlood	650	C16orf91	ENSG00000174109.4	16	0.00039412	0.0145824	37	0.0265995	Yes	No
WholeBlood	650	CCDC154	ENSG00000197599.12	16	0.000324833	0.0120188	37	0.0241718	Yes	No
WholeBlood	650	CLCN7	ENSG00000103249.17	16	0.000303388	0.0112254	37	0.0233774	Yes	No
WholeBlood	650	PTX4	ENSG00000251692.7	16	0.000143901	0.00518045	36	0.0171281	Yes	No
WholeBlood	650	TELO2	ENSG00000100726.14	16	0.00111781	0.0402412	36	0.0490984	Yes	No
WholeBlood	650	IFT140	ENSG00000187535.13	16	0.000798022	0.0295268	37	0.0398285	Yes	No
WholeBlood	650	TMEM204	ENSG00000131634.13	16	0.000750707	0.0270255	36	0.037665	Yes	No
WholeBlood	650	CRAMP1	ENSG00000007545.15	16	0.000742253	0.0267211	36	0.0374361	Yes	No
WholeBlood	650	HN1L	ENSG00000206053.12	16	0.00178739	0.0625586	35	0.0689859	No	No
WholeBlood	650	MAPK8IP3	ENSG00000138834.12	16	0.000184844	0.00646954	35	0.0186936	Yes	No
WholeBlood	650	NME3	ENSG00000103024.7	16	0.000563584	0.0191618	34	0.0307288	Yes	No
WholeBlood	650	MRPS34	ENSG00000074071.14	16	0.000404315	0.0137467	34	0.0257905	Yes	No
WholeBlood	650	EME2	ENSG00000197774.12	16	3.34785e-05	0.00113827	34	0.0101261	Yes	No
WholeBlood	650	SPSB3	ENSG00000162032.15	16	3.6929e-06	0.000125559	34	0.00460778	Yes	Yes
WholeBlood	650	NUBP2	ENSG00000095906.16	16	0.000469109	0.0159497	34	0.0278405	Yes	No
WholeBlood	650	IGFALS	ENSG00000099769.5	16	0.000132281	0.00449755	34	0.0161958	Yes	No
WholeBlood	650	HAGH	ENSG00000063854.12	16	0.000172528	0.00586597	34	0.0179798	Yes	No
WholeBlood	650	FAHD1	ENSG00000180185.11	16	0.00125213	0.0413204	33	0.0500144	No	No
WholeBlood	650	MSRB1	ENSG00000198736.11	16	0.000492322	0.0162466	33	0.0281211	Yes	No
WholeBlood	650	RPL3L	ENSG00000140986.7	16	0.000315633	0.0104159	33	0.0226137	Yes	No
WholeBlood	650	NDUFB10	ENSG00000140990.14	16	0.00152837	0.0489078	32	0.0566555	No	No
WholeBlood	650	RPS2	ENSG00000140988.15	16	0.000314466	0.0100629	32	0.0223152	Yes	No
WholeBlood	650	SNHG9	ENSG00000255198.4	16	8.61514e-05	0.00275684	32	0.0136463	Yes	No
WholeBlood	650	TBL3	ENSG00000183751.14	16	4.30459e-06	0.000137747	32	0.0046745	Yes	Yes
WholeBlood	650	GFER	ENSG00000127554.12	16	0.000537378	0.0171961	32	0.028976	Yes	No
WholeBlood	650	SYNGR3	ENSG00000127561.14	16	0.00017252	0.00552063	32	0.0175248	Yes	No
WholeBlood	650	ZNF598	ENSG00000167962.13	16	0.00261594	0.08371	32	0.0883597	No	No
WholeBlood	650	NPW	ENSG00000183971.6	16	0.00011949	0.00382368	32	0.0152908	Yes	No
WholeBlood	650	SLC9A3R2	ENSG00000065054.13	16	0.000157324	0.00503438	32	0.0168651	Yes	No
WholeBlood	650	NTHL1	ENSG00000065057.7	16	0.00063952	0.0198251	31	0.0312839	Yes	No
WholeBlood	650	TSC2	ENSG00000103197.16	16	0.000598529	0.0191529	32	0.0307209	Yes	No
WholeBlood	650	PKD1	ENSG00000008710.19	16	0.00118829	0.0368369	31	0.0460555	Yes	No
WholeBlood	650	RAB26	ENSG00000167964.12	16	9.2336e-05	0.00277008	30	0.0136665	Yes	No
WholeBlood	650	SNHG19	ENSG00000260260.1	16	0.00184228	0.0552683	30	0.062354	No	No
WholeBlood	650	TRAF7	ENSG00000131653.12	16	0.000410492	0.0127253	31	0.0248543	Yes	No
WholeBlood	650	MLST8	ENSG00000167965.17	16	0.000143525	0.00430576	30	0.0159157	Yes	No
WholeBlood	650	BRICD5	ENSG00000182685.7	16	0.00133575	0.0400726	30	0.0489506	Yes	No
WholeBlood	650	PGP	ENSG00000184207.8	16	0.00027134	0.00814019	30	0.0203789	Yes	No
WholeBlood	650	E4F1	ENSG00000167967.15	16	0.00117182	0.0351547	30	0.044589	Yes	No
WholeBlood	650	DNASE1L2	ENSG00000167968.12	16	0.000459703	0.0137911	30	0.0258404	Yes	No
WholeBlood	650	ECI1	ENSG00000167969.12	16	0.000592618	0.0177785	30	0.0294749	Yes	No
WholeBlood	650	RNPS1	ENSG00000205937.11	16	0.000801866	0.024056	30	0.035149	Yes	No
WholeBlood	650	RP11-304L19.13	ENSG00000260778.5	16	0.00289585	0.0868755	30	0.0912655	No	No
WholeBlood	650	ABCA3	ENSG00000167972.13	16	5.39073e-06	0.000161722	30	0.00495009	Yes	Yes
WholeBlood	650	CCNF	ENSG00000162063.12	16	0.00078651	0.0235953	30	0.0347347	Yes	No
WholeBlood	650	C16orf59	ENSG00000162062.14	16	5.22884e-05	0.00151636	29	0.0112137	Yes	No
WholeBlood	650	TBC1D24	ENSG00000162065.12	16	2.39916e-11	7.19748e-10	30	2.05023e-06	Yes	Yes
WholeBlood	650	ATP6V0C	ENSG00000185883.11	16	0.00023421	0.00679208	29	0.0189661	Yes	No
WholeBlood	650	AMDHD2	ENSG00000162066.14	16	0.000948141	0.0274961	29	0.0381082	Yes	No
WholeBlood	650	PDPK1	ENSG00000140992.18	16	0.000198797	0.00596392	30	0.0181045	Yes	No
WholeBlood	650	KCTD5	ENSG00000167977.8	16	0.000550688	0.01597	29	0.0278571	Yes	No
WholeBlood	650	PRSS27	ENSG00000172382.9	16	0.000104994	0.00304484	29	0.0141041	Yes	No
WholeBlood	650	SRRM2	ENSG00000167978.16	16	0.000217211	0.00629912	29	0.0184669	Yes	No
WholeBlood	650	ELOB	ENSG00000103363.14	16	0.000244781	0.00709865	29	0.0193276	Yes	No
WholeBlood	650	CTD-2270P14.5	ENSG00000276791.1	16	0.00110625	0.0320813	29	0.0419446	Yes	No
WholeBlood	650	PRSS33	ENSG00000103355.13	16	0.000700624	0.0203181	29	0.0317322	Yes	No
WholeBlood	650	PRSS21	ENSG00000007038.10	16	1.27546e-05	0.000357129	28	0.00690495	Yes	Yes
WholeBlood	650	ZG16B	ENSG00000162078.11	16	0.00104718	0.0282739	27	0.0387905	Yes	No
WholeBlood	650	PRSS22	ENSG00000005001.9	16	0.000502002	0.0135541	27	0.0255913	Yes	No
WholeBlood	650	FLYWCH2	ENSG00000162076.12	16	0.00452142	0.117557	26	0.120462	No	No
WholeBlood	650	FLYWCH1	ENSG00000059122.16	16	0.000381169	0.00991038	26	0.0221808	Yes	No
WholeBlood	650	KREMEN2	ENSG00000131650.13	16	1.13528e-05	0.000295173	26	0.00644249	Yes	Yes
WholeBlood	650	PKMYT1	ENSG00000127564.16	16	0.00046862	0.0121841	26	0.0243399	Yes	No
WholeBlood	650	PAQR4	ENSG00000162073.13	16	0.000434452	0.0108613	25	0.0230723	Yes	No
WholeBlood	650	LA16c-380H5.6	ENSG00000274367.1	16	2.87393e-05	0.000718482	25	0.00854607	Yes	Yes
WholeBlood	650	LA16c-380H5.3	ENSG00000270168.2	16	0.000709206	0.0184393	26	0.0300548	Yes	No
WholeBlood	650	LA16c-380H5.5	ENSG00000272079.2	16	0.000110411	0.00276026	25	0.0136541	Yes	No
WholeBlood	650	CLDN9	ENSG00000213937.3	16	6.73604e-05	0.00168401	25	0.0115245	Yes	No
WholeBlood	650	TNFRSF12A	ENSG00000006327.13	16	0.00111302	0.0289386	26	0.0393435	Yes	No
WholeBlood	650	HCFC1R1	ENSG00000103145.10	16	0.000803663	0.0208952	26	0.0322415	Yes	No
WholeBlood	650	THOC6	ENSG00000131652.13	16	0.00243379	0.0632786	26	0.0696015	No	No
WholeBlood	650	BICDL2	ENSG00000162069.14	16	0.00163606	0.0425377	26	0.0510676	No	No
WholeBlood	650	MMP25	ENSG00000008516.16	16	6.36342e-05	0.00165449	26	0.0114806	Yes	No
WholeBlood	650	IL32	ENSG00000008517.16	16	0.000446132	0.0115994	26	0.0237509	Yes	No
WholeBlood	650	RP11-473M20.9	ENSG00000262370.5	16	4.42246e-05	0.00114984	26	0.0101532	Yes	No
WholeBlood	650	ZNF205	ENSG00000122386.10	16	0.000473859	0.0123203	26	0.0244826	Yes	No
WholeBlood	650	ZNF213	ENSG00000085644.13	16	0.00200685	0.0521781	26	0.0596013	No	No
WholeBlood	650	ZNF200	ENSG00000010539.11	16	6.53691e-05	0.00176497	27	0.011738	Yes	No
WholeBlood	650	MEFV	ENSG00000103313.12	16	0.00214174	0.0578269	27	0.0646613	No	No
WholeBlood	650	LINC00921	ENSG00000281005.1	16	0.000202557	0.00546903	27	0.0174575	Yes	No
WholeBlood	650	ZNF263	ENSG00000006194.9	16	0.000324841	0.0087707	27	0.0209987	Yes	No
WholeBlood	650	TIGD7	ENSG00000140993.10	16	0.00109124	0.0305546	28	0.0407184	Yes	No
WholeBlood	650	ZNF75A	ENSG00000162086.14	16	0.00133461	0.0360344	27	0.0453446	Yes	No
WholeBlood	650	ZSCAN32	ENSG00000140987.19	16	4.39697e-05	0.00123115	28	0.0103351	Yes	No
WholeBlood	650	ZNF174	ENSG00000103343.12	16	0.000181628	0.00508559	28	0.0169644	Yes	No
WholeBlood	650	ZNF597	ENSG00000167981.5	16	7.04643e-06	0.0001973	28	0.00556609	Yes	Yes
WholeBlood	650	NAA60	ENSG00000122390.17	16	0.000337123	0.00943945	28	0.0216878	Yes	No
WholeBlood	650	CLUAP1	ENSG00000103351.12	16	0.00163159	0.0456845	28	0.0538233	No	No
WholeBlood	650	NLRC3	ENSG00000167984.17	16	0.000147922	0.00428975	29	0.0159092	Yes	No
WholeBlood	650	SLX4	ENSG00000188827.10	16	0.000835175	0.0242201	29	0.0352723	Yes	No
WholeBlood	650	DNASE1	ENSG00000213918.10	16	0.000263339	0.00790017	30	0.0201788	Yes	No
WholeBlood	650	TRAP1	ENSG00000126602.10	16	0.000730785	0.0219235	30	0.0332275	Yes	No
WholeBlood	650	CREBBP	ENSG00000005339.14	16	9.82142e-05	0.00314285	32	0.0142663	Yes	No
WholeBlood	650	ADCY9	ENSG00000162104.9	16	0.000223866	0.00738757	33	0.019672	Yes	No
WholeBlood	650	SRL	ENSG00000185739.13	16	2.58265e-05	0.000852275	33	0.00907904	Yes	Yes
WholeBlood	650	LINC01569	ENSG00000262468.5	16	0.00114993	0.0367979	32	0.0460249	Yes	No
WholeBlood	650	TFAP4	ENSG00000090447.11	16	0.000622471	0.0199191	32	0.0313587	Yes	No
WholeBlood	650	GLIS2	ENSG00000126603.8	16	0.000479474	0.0158226	33	0.027725	Yes	No
WholeBlood	650	PAM16	ENSG00000217930.7	16	4.33563e-06	0.000143076	33	0.00472089	Yes	Yes
WholeBlood	650	CORO7	ENSG00000262246.5	16	9.05586e-05	0.00307899	34	0.0141526	Yes	No
WholeBlood	650	VASN	ENSG00000168140.4	16	7.06314e-05	0.00233084	33	0.012849	Yes	No
WholeBlood	650	DNAJA3	ENSG00000103423.13	16	0.000370832	0.0126083	34	0.0247374	Yes	No
WholeBlood	650	NMRAL1	ENSG00000153406.13	16	0.000853066	0.0290042	34	0.039412	Yes	No
WholeBlood	650	HMOX2	ENSG00000103415.11	16	4.49534e-05	0.00152842	34	0.0112137	Yes	No
WholeBlood	650	CDIP1	ENSG00000089486.16	16	2.39345e-05	0.000813773	34	0.00894138	Yes	Yes
WholeBlood	650	C16orf96	ENSG00000205832.7	16	0.000665583	0.023961	36	0.035073	Yes	No
WholeBlood	650	UBALD1	ENSG00000153443.12	16	0.000172282	0.00602987	35	0.0181617	Yes	No
WholeBlood	650	MGRN1	ENSG00000102858.12	16	0.000126232	0.00467057	37	0.0163845	Yes	No
WholeBlood	650	NUDT16L1	ENSG00000168101.14	16	0.00058881	0.0211972	36	0.0325373	Yes	No
WholeBlood	650	ANKS3	ENSG00000168096.14	16	0.00136798	0.0506153	37	0.0581766	No	No
WholeBlood	650	C16orf71	ENSG00000166246.13	16	0.00212485	0.0786194	37	0.0836993	No	No
WholeBlood	650	ZNF500	ENSG00000103199.13	16	0.00207274	0.0787643	38	0.0838365	No	No
WholeBlood	650	SEPT12	ENSG00000140623.13	16	0.000245231	0.00931876	38	0.0215704	Yes	No
WholeBlood	650	SMIM22	ENSG00000267795.5	16	0.0010058	0.0382202	38	0.0472997	Yes	No
WholeBlood	650	ROGDI	ENSG00000067836.12	16	5.03044e-05	0.00191157	38	0.0120648	Yes	No
WholeBlood	650	GLYR1	ENSG00000140632.16	16	7.07184e-05	0.00275802	39	0.0136473	Yes	No
WholeBlood	650	UBN1	ENSG00000118900.14	16	0.000165428	0.0066171	40	0.0188254	Yes	No
WholeBlood	650	PPL	ENSG00000118898.15	16	5.87095e-05	0.00240709	41	0.0129809	Yes	No
WholeBlood	650	SEC14L5	ENSG00000103184.11	16	0.000443499	0.0181835	41	0.0298698	Yes	No
WholeBlood	650	NAGPA	ENSG00000103174.11	16	6.85522e-05	0.00274209	40	0.0136295	Yes	No
WholeBlood	650	C16orf89	ENSG00000153446.15	16	0.000925966	0.0370386	40	0.0462401	Yes	No
WholeBlood	650	ALG1	ENSG00000033011.11	16	0.000916863	0.0366745	40	0.0459225	Yes	No
WholeBlood	650	EEF2KMT	ENSG00000118894.14	16	0.000601237	0.0240495	40	0.0351441	Yes	No
WholeBlood	650	METTL22	ENSG00000067365.14	16	0.000651002	0.0312481	48	0.0412442	Yes	No
WholeBlood	650	ABAT	ENSG00000183044.11	16	2.21738e-05	0.00108652	49	0.00993388	Yes	Yes
WholeBlood	650	TMEM186	ENSG00000184857.7	16	0.00111854	0.0525714	47	0.0599842	No	No
WholeBlood	650	PMM2	ENSG00000140650.11	16	0.000144394	0.00678652	47	0.0189637	Yes	No
WholeBlood	650	CARHSP1	ENSG00000153048.10	16	0.000184342	0.00847971	46	0.0207136	Yes	No
WholeBlood	650	USP7	ENSG00000187555.14	16	0.000314975	0.0144888	46	0.0265148	Yes	No
WholeBlood	650	RP11-77H9.8	ENSG00000260979.1	16	0.00112658	0.0506961	45	0.0582538	No	No
WholeBlood	650	C16orf72	ENSG00000182831.11	16	0.000440006	0.0202403	46	0.031652	Yes	No
WholeBlood	650	ATF7IP2	ENSG00000166669.13	16	0.00109719	0.0460818	42	0.0541843	No	No
WholeBlood	650	EMP2	ENSG00000213853.9	16	3.86047e-06	0.000158279	41	0.0049428	Yes	Yes
WholeBlood	650	NUBP1	ENSG00000103274.10	16	0.000544227	0.0212249	39	0.0325638	Yes	No
WholeBlood	650	TVP23A	ENSG00000166676.14	16	8.32018e-05	0.00332807	40	0.0146062	Yes	No
WholeBlood	650	CIITA	ENSG00000179583.18	16	0.00033165	0.013266	40	0.0253097	Yes	No
WholeBlood	650	CLEC16A	ENSG00000038532.14	16	0.000215785	0.00906296	42	0.0212936	Yes	No
WholeBlood	650	RP11-396B14.2	ENSG00000263033.2	16	0.00012183	0.00438586	36	0.0160614	Yes	No
WholeBlood	650	RMI2	ENSG00000175643.8	16	9.89824e-07	3.76133e-05	38	0.00276913	Yes	Yes
WholeBlood	650	SOCS1	ENSG00000185338.4	16	0.00185344	0.0667239	36	0.0727821	No	No
WholeBlood	650	PRM2	ENSG00000122304.10	16	0.00122791	0.0442048	36	0.0525356	No	No
WholeBlood	650	PRM1	ENSG00000175646.3	16	0.000314499	0.011322	36	0.023489	Yes	No
WholeBlood	650	CTD-3088G3.8	ENSG00000188897.8	16	7.35109e-05	0.00286692	39	0.0138413	Yes	No
WholeBlood	650	LITAF	ENSG00000189067.12	16	0.00118192	0.0496405	42	0.0573114	No	No
WholeBlood	650	SNN	ENSG00000184602.5	16	0.000653809	0.0254985	39	0.0362912	Yes	No
WholeBlood	650	TXNDC11	ENSG00000153066.12	16	0.000426077	0.0170431	40	0.0288075	Yes	No
WholeBlood	650	ZC3H7A	ENSG00000122299.11	16	0.000119272	0.00477088	40	0.0165379	Yes	No
WholeBlood	650	RP11-486I11.2	ENSG00000277369.1	16	6.56523e-05	0.00256044	39	0.0132379	Yes	No
WholeBlood	650	RSL1D1	ENSG00000171490.12	16	3.66249e-06	0.0001465	40	0.00474189	Yes	Yes
WholeBlood	650	GSPT1	ENSG00000103342.12	16	0.00170992	0.0701066	41	0.0758408	No	No
WholeBlood	650	NPIPB2	ENSG00000234719.8	16	0.000185819	0.00761859	41	0.0199251	Yes	No
WholeBlood	650	TNFRSF17	ENSG00000048462.10	16	0.000855848	0.0350898	41	0.0445321	Yes	No
WholeBlood	650	SNX29	ENSG00000048471.13	16	0.00049516	0.0252532	51	0.0361079	Yes	No
WholeBlood	650	CPPED1	ENSG00000103381.11	16	0.000745925	0.0313288	42	0.0413236	Yes	No
WholeBlood	650	ERCC4	ENSG00000175595.14	16	0.000397256	0.0103287	26	0.0225469	Yes	No
WholeBlood	650	MKL2	ENSG00000186260.16	16	0.00062679	0.0156697	25	0.0276039	Yes	No
WholeBlood	650	CTA-276F8.1	ENSG00000276564.1	16	0.00139021	0.033365	24	0.043081	Yes	No
WholeBlood	650	PARN	ENSG00000140694.16	16	0.00011995	0.0026389	22	0.0133534	Yes	No
WholeBlood	650	BFAR	ENSG00000103429.10	16	0.000213581	0.00405804	19	0.0156346	Yes	No
WholeBlood	650	NPIPA2	ENSG00000254852.8	16	0.000970403	0.0174673	18	0.0292247	Yes	No
WholeBlood	650	NOMO1	ENSG00000103512.14	16	0.000237649	0.00451534	19	0.0162221	Yes	No
WholeBlood	650	NPIPA1	ENSG00000183426.16	16	0.0040608	0.0730943	18	0.0786279	No	No
WholeBlood	650	PDXDC1	ENSG00000179889.18	16	0.00166011	0.0348624	21	0.0443526	Yes	No
WholeBlood	650	NTAN1	ENSG00000157045.8	16	0.000405394	0.00770248	19	0.0199746	Yes	No
WholeBlood	650	RRN3	ENSG00000085721.12	16	0.00522634	0.0993004	19	0.103067	No	No
WholeBlood	650	NPIPA5	ENSG00000183793.13	16	0.000656879	0.0118238	18	0.0239507	Yes	No
WholeBlood	650	MPV17L	ENSG00000156968.8	16	0.000537145	0.0096686	18	0.0219403	Yes	No
WholeBlood	650	C16orf45	ENSG00000166780.10	16	0.000241984	0.00459769	19	0.0163147	Yes	No
WholeBlood	650	KIAA0430	ENSG00000166783.21	16	0.00119093	0.0214368	18	0.0327651	Yes	No
WholeBlood	650	NDE1	ENSG00000072864.14	16	0.000292749	0.00526948	18	0.0172305	Yes	No
WholeBlood	650	CTB-193M12.5	ENSG00000280206.1	16	0.00130446	0.0234804	18	0.0346083	Yes	No
WholeBlood	650	MYH11	ENSG00000133392.17	16	0.00037709	0.0075418	20	0.0198153	Yes	No
WholeBlood	650	FOPNL	ENSG00000133393.12	16	0.000235978	0.00471955	20	0.0164464	Yes	No
WholeBlood	650	ABCC1	ENSG00000103222.18	16	4.49362e-05	0.00107847	24	0.00991295	Yes	Yes
WholeBlood	650	ABCC6	ENSG00000091262.15	16	0.000146995	0.00352788	24	0.0148342	Yes	No
WholeBlood	650	NOMO3	ENSG00000103226.17	16	1.47869e-09	3.69672e-08	25	3.81698e-05	Yes	Yes
WholeBlood	650	AC138969.4	ENSG00000183889.12	16	4.86888e-05	0.00121722	25	0.0103148	Yes	No
WholeBlood	650	XYLT1	ENSG00000103489.11	16	4.32392e-05	0.0012107	28	0.0103148	Yes	No
WholeBlood	650	RP11-1212A22.4	ENSG00000233024.7	16	0.000533403	0.0122683	23	0.0244324	Yes	No
WholeBlood	650	NOMO2	ENSG00000185164.14	16	0.000321201	0.00835123	26	0.0205858	Yes	No
WholeBlood	650	RPS15A	ENSG00000134419.15	16	0.000573751	0.01377	24	0.0258165	Yes	No
WholeBlood	650	ARL6IP1	ENSG00000170540.14	16	0.000407484	0.00977963	24	0.0220733	Yes	No
WholeBlood	650	SMG1	ENSG00000157106.16	16	0.000276978	0.00692445	25	0.0191067	Yes	No
WholeBlood	650	COQ7	ENSG00000167186.10	16	1.72357e-05	0.000379185	22	0.00695831	Yes	Yes
WholeBlood	650	ITPRIPL2	ENSG00000205730.6	16	0.00450104	0.103524	23	0.107042	No	No
WholeBlood	650	SYT17	ENSG00000103528.16	16	0.000299415	0.00748537	25	0.0197554	Yes	No
WholeBlood	650	TMC5	ENSG00000103534.16	16	0.00101059	0.0272858	27	0.0379084	Yes	No
WholeBlood	650	GDE1	ENSG00000006007.11	16	0.000176627	0.00494557	28	0.0167847	Yes	No
WholeBlood	650	CCP110	ENSG00000103540.16	16	0.00143778	0.0402577	28	0.0491021	Yes	No
WholeBlood	650	C16orf62	ENSG00000103544.14	16	0.00127751	0.0383252	30	0.0473841	Yes	No
WholeBlood	650	KNOP1	ENSG00000103550.13	16	0.00197812	0.0593437	30	0.0660094	No	No
WholeBlood	650	IQCK	ENSG00000174628.16	16	0.00199102	0.0617218	31	0.0682137	No	No
WholeBlood	650	GPRC5B	ENSG00000167191.11	16	3.32423e-05	0.000997268	30	0.00962348	Yes	Yes
WholeBlood	650	GP2	ENSG00000169347.16	16	3.57648e-07	1.00142e-05	28	0.00146346	Yes	Yes
WholeBlood	650	ACSM5	ENSG00000183549.10	16	0.000111941	0.00291047	26	0.0138926	Yes	No
WholeBlood	650	ACSM3	ENSG00000005187.11	16	0.000711131	0.0177783	25	0.0294749	Yes	No
WholeBlood	650	ACSM1	ENSG00000166743.9	16	2.17354e-05	0.00052165	24	0.0076606	Yes	Yes
WholeBlood	650	THUMPD1	ENSG00000066654.13	16	0.000288538	0.00663638	23	0.0188387	Yes	No
WholeBlood	650	ERI2	ENSG00000196678.13	16	0.00189199	0.0435158	23	0.0519354	No	No
WholeBlood	650	AC004381.6	ENSG00000005189.19	16	8.37398e-05	0.00192601	23	0.0120845	Yes	No
WholeBlood	650	DCUN1D3	ENSG00000188215.9	16	3.80515e-05	0.000837134	22	0.00903199	Yes	Yes
WholeBlood	650	LYRM1	ENSG00000102897.9	16	0.000417612	0.00918747	22	0.0214107	Yes	No
WholeBlood	650	TMEM159	ENSG00000011638.10	16	0.000194776	0.00389551	20	0.0153866	Yes	No
WholeBlood	650	CRYM	ENSG00000103316.10	16	0.000517901	0.00984012	19	0.0221035	Yes	No
WholeBlood	650	NPIPB3	ENSG00000169246.16	16	0.00377242	0.0679035	18	0.0738546	No	No
WholeBlood	650	METTL9	ENSG00000197006.13	16	8.50369e-05	0.00127555	15	0.010505	Yes	No
WholeBlood	650	IGSF6	ENSG00000140749.8	16	0.00361171	0.050564	14	0.0581349	No	No
WholeBlood	650	RP11-645C24.5	ENSG00000260306.1	16	3.6587e-05	0.000512218	14	0.00764959	Yes	Yes
WholeBlood	650	NPIPB4	ENSG00000185864.16	16	0.000666074	0.0099911	15	0.0222571	Yes	No
WholeBlood	650	UQCRC2	ENSG00000140740.10	16	0.000661787	0.0105886	16	0.0227659	Yes	No
WholeBlood	650	C16orf52	ENSG00000185716.11	16	0.00399573	0.0639316	16	0.0702001	No	No
WholeBlood	650	VWA3A	ENSG00000175267.14	16	0.000213346	0.00341353	16	0.0147096	Yes	No
WholeBlood	650	EEF2K	ENSG00000103319.11	16	0.00115252	0.0195928	17	0.0310948	Yes	No
WholeBlood	650	POLR3E	ENSG00000058600.15	16	0.00126549	0.0202479	16	0.0316607	Yes	No
WholeBlood	650	CDR2	ENSG00000140743.7	16	0.000883731	0.0150234	17	0.0270153	Yes	No
WholeBlood	650	NPIPB5	ENSG00000243716.10	16	0.000616427	0.0110957	18	0.0232607	Yes	No
WholeBlood	650	HS3ST2	ENSG00000122254.6	16	0.000433283	0.00953222	22	0.0217912	Yes	No
WholeBlood	650	USP31	ENSG00000103404.14	16	0.000166048	0.00398516	24	0.0155256	Yes	No
WholeBlood	650	COG7	ENSG00000168434.12	16	0.000354409	0.00956904	27	0.0218334	Yes	No
WholeBlood	650	CTD-2270L9.4	ENSG00000260136.5	16	5.833e-05	0.00157491	27	0.0113242	Yes	No
WholeBlood	650	GGA2	ENSG00000103365.15	16	0.000128281	0.00359186	28	0.0149626	Yes	No
WholeBlood	650	EARS2	ENSG00000103356.15	16	0.000312411	0.0087475	28	0.0209699	Yes	No
WholeBlood	650	UBFD1	ENSG00000103353.15	16	1.32432e-05	0.00037081	28	0.0069204	Yes	Yes
WholeBlood	650	NDUFAB1	ENSG00000004779.9	16	0.000155983	0.00452352	29	0.0162332	Yes	No
WholeBlood	650	PALB2	ENSG00000083093.9	16	0.000212056	0.00614964	29	0.0182656	Yes	No
WholeBlood	650	DCTN5	ENSG00000166847.9	16	0.000899229	0.0269769	30	0.037631	Yes	No
WholeBlood	650	PLK1	ENSG00000166851.14	16	0.000136778	0.00396656	29	0.0154941	Yes	No
WholeBlood	650	PRKCB	ENSG00000166501.12	16	0.000322589	0.0112906	35	0.0234417	Yes	No
WholeBlood	650	RBBP6	ENSG00000122257.18	16	0.000517392	0.0165566	32	0.0283659	Yes	No
WholeBlood	650	TNRC6A	ENSG00000090905.18	16	0.000385308	0.0134858	35	0.0255129	Yes	No
WholeBlood	650	SLC5A11	ENSG00000158865.12	16	0.00146262	0.0482663	33	0.0560668	No	No
WholeBlood	650	ARHGAP17	ENSG00000140750.16	16	0.000157463	0.00535373	34	0.0173473	Yes	No
WholeBlood	650	LINC02175	ENSG00000262155.1	16	0.000620684	0.0198619	32	0.0313068	Yes	No
WholeBlood	650	LCMT1-AS1	ENSG00000260448.5	16	0.000381577	0.012592	33	0.0247134	Yes	No
WholeBlood	650	LCMT1	ENSG00000205629.11	16	0.00012873	0.00424809	33	0.0158847	Yes	No
WholeBlood	650	AQP8	ENSG00000103375.10	16	0.000910923	0.0291495	32	0.0395462	Yes	No
WholeBlood	650	ZKSCAN2	ENSG00000155592.15	16	0.00359466	0.118624	33	0.121479	No	No
WholeBlood	650	CTD-2547G23.4	ENSG00000274925.1	16	0.000454326	0.0145384	32	0.0265595	Yes	No
WholeBlood	650	KDM8	ENSG00000155666.11	16	0.000150939	0.0046791	31	0.0163996	Yes	No
WholeBlood	650	NSMCE1	ENSG00000169189.16	16	0.000185208	0.00574145	31	0.0178506	Yes	No
WholeBlood	650	IL4R	ENSG00000077238.13	16	7.95034e-06	0.00023851	30	0.00594688	Yes	Yes
WholeBlood	650	IL21R	ENSG00000103522.15	16	2.60711e-05	0.000756062	29	0.00869991	Yes	Yes
WholeBlood	650	GTF3C1	ENSG00000077235.17	16	0.000853943	0.0247644	29	0.0357053	Yes	No
WholeBlood	650	KIAA0556	ENSG00000047578.12	16	1.29455e-05	0.000362475	28	0.00690773	Yes	Yes
WholeBlood	650	GSG1L	ENSG00000169181.12	16	0.000486902	0.0126594	26	0.0247846	Yes	No
WholeBlood	650	XPO6	ENSG00000169180.11	16	0.00161835	0.0356037	22	0.0449523	Yes	No
WholeBlood	650	RP11-57A19.2	ENSG00000246465.1	16	0.000401298	0.00842727	21	0.0206619	Yes	No
WholeBlood	650	SBK1	ENSG00000188322.4	16	0.00331566	0.0729446	22	0.0784778	No	No
WholeBlood	650	NPIPB6	ENSG00000198156.10	16	0.00176273	0.0370174	21	0.046221	Yes	No
WholeBlood	650	EIF3CL	ENSG00000205609.12	16	0.000211085	0.00443279	21	0.0161036	Yes	No
WholeBlood	650	NPIPB7	ENSG00000233232.6	16	0.000805868	0.0161174	20	0.0280038	Yes	No
WholeBlood	650	CLN3	ENSG00000188603.18	16	0.000164983	0.00329967	20	0.0145581	Yes	No
WholeBlood	650	APOBR	ENSG00000184730.10	16	0.000192999	0.00385998	20	0.0153369	Yes	No
WholeBlood	650	IL27	ENSG00000197272.2	16	0.0032669	0.0653379	20	0.0715162	No	No
WholeBlood	650	NUPR1	ENSG00000176046.8	16	6.22585e-05	0.00118291	19	0.0102295	Yes	No
WholeBlood	650	SGF29	ENSG00000176476.8	16	0.00233311	0.0443291	19	0.0526551	No	No
WholeBlood	650	SULT1A2	ENSG00000197165.10	16	0.000248912	0.00472934	19	0.0164676	Yes	No
WholeBlood	650	SULT1A1	ENSG00000196502.11	16	0.0012043	0.0228817	19	0.034086	Yes	No
WholeBlood	650	EIF3C	ENSG00000184110.14	16	0.000951583	0.0190317	20	0.0306056	Yes	No
WholeBlood	650	RP11-1348G14.4	ENSG00000251417.2	16	0.00183779	0.0367559	20	0.0459851	Yes	No
WholeBlood	650	ATXN2L	ENSG00000168488.18	16	0.000135992	0.00258385	19	0.0132448	Yes	No
WholeBlood	650	TUFM	ENSG00000178952.10	16	6.82468e-06	0.000129669	19	0.00461285	Yes	Yes
WholeBlood	650	SH2B1	ENSG00000178188.14	16	0.000339978	0.00645959	19	0.0186934	Yes	No
WholeBlood	650	ATP2A1	ENSG00000196296.13	16	0.0016628	0.0315932	19	0.0415342	Yes	No
WholeBlood	650	RABEP2	ENSG00000177548.12	16	5.16597e-06	9.81535e-05	19	0.00416136	Yes	Yes
WholeBlood	650	CD19	ENSG00000177455.12	16	0.000489614	0.00881305	18	0.021026	Yes	No
WholeBlood	650	NFATC2IP	ENSG00000176953.12	16	1.3225e-06	2.3805e-05	18	0.00225381	Yes	Yes
WholeBlood	650	SPNS1	ENSG00000169682.17	16	7.52744e-05	0.00135494	18	0.0107928	Yes	No
WholeBlood	650	LAT	ENSG00000213658.11	16	8.79886e-05	0.00158379	18	0.0113501	Yes	No
WholeBlood	650	RP11-426C22.5	ENSG00000260517.2	16	7.56769e-05	0.00128651	17	0.0105289	Yes	No
WholeBlood	650	RP11-426C22.4	ENSG00000259807.1	16	0.000943789	0.0151006	16	0.0270768	Yes	No
WholeBlood	650	RP11-426C22.6	ENSG00000260953.1	16	0.00203188	0.0304783	15	0.0406599	Yes	No
WholeBlood	650	RP11-426C22.8	ENSG00000277999.1	16	2.12612e-06	3.18918e-05	15	0.00257384	Yes	Yes
WholeBlood	650	NPIPB11	ENSG00000254206.5	16	0.00274115	0.0411172	15	0.0498492	Yes	No
WholeBlood	650	BOLA2	ENSG00000183336.8	16	0.000250146	0.00375218	15	0.0151892	Yes	No
WholeBlood	650	SLX1B	ENSG00000181625.17	16	0.00169588	0.0254382	15	0.0362453	Yes	No
WholeBlood	650	SULT1A4	ENSG00000213648.10	16	0.000507177	0.00811483	16	0.0203789	Yes	No
WholeBlood	650	NPIPB12	ENSG00000169203.16	16	0.012734	0.203744	16	0.204735	No	No
WholeBlood	650	SPN	ENSG00000197471.11	16	0.000742907	0.0111436	15	0.0233041	Yes	No
WholeBlood	650	QPRT	ENSG00000103485.17	16	0.00411906	0.061786	15	0.0682705	No	No
WholeBlood	650	C16orf54	ENSG00000185905.3	16	2.13634e-05	0.000320451	15	0.0067251	Yes	Yes
WholeBlood	650	KIF22	ENSG00000079616.12	16	0.00506566	0.0759849	15	0.0812408	No	No
WholeBlood	650	MAZ	ENSG00000103495.13	16	0.00223378	0.0335067	15	0.0432028	Yes	No
WholeBlood	650	PRRT2	ENSG00000167371.17	16	0.000655286	0.00982929	15	0.0220972	Yes	No
WholeBlood	650	PAGR1	ENSG00000280789.1	16	0.0017826	0.026739	15	0.0374477	Yes	No
WholeBlood	650	MVP	ENSG00000013364.18	16	0.000151351	0.00227027	15	0.012781	Yes	No
WholeBlood	650	CDIPT	ENSG00000103502.13	16	9.56341e-05	0.00143451	15	0.0110638	Yes	No
WholeBlood	650	SEZ6L2	ENSG00000174938.14	16	0.00216307	0.032446	15	0.0422623	Yes	No
WholeBlood	650	ASPHD1	ENSG00000174939.10	16	0.000912457	0.0136868	15	0.0257266	Yes	No
WholeBlood	650	KCTD13	ENSG00000174943.9	16	0.000256272	0.00384408	15	0.0153199	Yes	No
WholeBlood	650	TMEM219	ENSG00000149932.16	16	0.0029688	0.0445321	15	0.052853	No	No
WholeBlood	650	TAOK2	ENSG00000149930.17	16	0.00530844	0.0796267	15	0.0845798	No	No
WholeBlood	650	HIRIP3	ENSG00000149929.15	16	0.000243099	0.00364649	15	0.0150404	Yes	No
WholeBlood	650	INO80E	ENSG00000169592.14	16	0.00103014	0.0154522	15	0.0274264	Yes	No
WholeBlood	650	DOC2A	ENSG00000149927.17	16	0.000422618	0.00633927	15	0.0185425	Yes	No
WholeBlood	650	ALDOA	ENSG00000149925.17	16	0.00131494	0.0197241	15	0.0311977	Yes	No
WholeBlood	650	PPP4C	ENSG00000149923.13	16	0.000285356	0.00428034	15	0.0159059	Yes	No
WholeBlood	650	TBX6	ENSG00000149922.10	16	0.002104	0.03156	15	0.0415132	Yes	No
WholeBlood	650	YPEL3	ENSG00000090238.11	16	0.00185532	0.0278299	15	0.0383941	Yes	No
WholeBlood	650	GDPD3	ENSG00000102886.14	16	6.63856e-05	0.000995784	15	0.00961946	Yes	Yes
WholeBlood	650	MAPK3	ENSG00000102882.11	16	1.26622e-05	0.000189934	15	0.00543739	Yes	Yes
WholeBlood	650	CORO1A	ENSG00000102879.15	16	0.00525055	0.0735077	14	0.0789957	No	No
WholeBlood	650	BOLA2B	ENSG00000169627.7	16	0.000272552	0.00381572	14	0.0152814	Yes	No
WholeBlood	650	SLX1A	ENSG00000132207.17	16	0.000952566	0.0133359	14	0.0253681	Yes	No
WholeBlood	650	SULT1A3	ENSG00000261052.5	16	0.00122169	0.0171037	14	0.0288689	Yes	No
WholeBlood	650	RP11-347C12.3	ENSG00000258130.7	16	0.00102272	0.0132953	13	0.0253375	Yes	No
WholeBlood	650	NPIPB13	ENSG00000198064.13	16	0.00221791	0.0310507	14	0.0410896	Yes	No
WholeBlood	650	CD2BP2	ENSG00000169217.8	16	0.00410507	0.0492608	12	0.0569792	No	No
WholeBlood	650	RP11-347C12.10	ENSG00000260219.2	16	0.000893803	0.0107256	12	0.0229192	Yes	No
WholeBlood	650	TBC1D10B	ENSG00000169221.13	16	0.00327752	0.0426077	13	0.051128	No	No
WholeBlood	650	MYLPF	ENSG00000180209.11	16	0.00158295	0.0205784	13	0.0319725	Yes	No
WholeBlood	650	ZNF48	ENSG00000180035.12	16	0.00515789	0.0670526	13	0.0730625	No	No
WholeBlood	650	SEPT1	ENSG00000180096.11	16	0.00950521	0.123568	13	0.126258	No	No
WholeBlood	650	ZNF771	ENSG00000179965.11	16	0.000149839	0.0019479	13	0.012138	Yes	No
WholeBlood	650	DCTPP1	ENSG00000179958.8	16	0.00384909	0.0500382	13	0.0576588	No	No
WholeBlood	650	SEPHS2	ENSG00000179918.18	16	0.00135305	0.0175897	13	0.0293467	Yes	No
WholeBlood	650	ITGAL	ENSG00000005844.17	16	0.000191024	0.00248332	13	0.0131327	Yes	No
WholeBlood	650	ZNF768	ENSG00000169957.9	16	0.00183213	0.0256499	14	0.0364184	Yes	No
WholeBlood	650	ZNF747	ENSG00000169955.7	16	0.00329238	0.0460933	14	0.0541895	No	No
WholeBlood	650	ZNF764	ENSG00000169951.9	16	6.21873e-05	0.000870623	14	0.00918487	Yes	Yes
WholeBlood	650	ZNF688	ENSG00000229809.8	16	0.000705975	0.00988365	14	0.0221563	Yes	No
WholeBlood	650	ZNF785	ENSG00000197162.9	16	2.62576e-07	3.67607e-06	14	0.000837278	Yes	Yes
WholeBlood	650	ZNF689	ENSG00000156853.12	16	0.000460156	0.00690234	15	0.0190865	Yes	No
WholeBlood	650	PRR14	ENSG00000156858.11	16	0.00120493	0.0180739	15	0.0297669	Yes	No
WholeBlood	650	FBRS	ENSG00000156860.15	16	0.000404311	0.00606467	15	0.0181822	Yes	No
WholeBlood	650	SRCAP	ENSG00000080603.16	16	0.000675138	0.0101271	15	0.0223589	Yes	No
WholeBlood	650	TMEM265	ENSG00000281991.1	16	0.000116866	0.00175299	15	0.011737	Yes	No
WholeBlood	650	PHKG2	ENSG00000156873.15	16	0.00128978	0.0193467	15	0.0308718	Yes	No
WholeBlood	650	CCDC189	ENSG00000196118.11	16	1.19278e-05	0.000178916	15	0.00523829	Yes	Yes
WholeBlood	650	RNF40	ENSG00000103549.21	16	0.00275552	0.0413329	15	0.0500144	No	No
WholeBlood	650	ZNF629	ENSG00000102870.5	16	0.000658197	0.00987296	15	0.0221452	Yes	No
WholeBlood	650	RP11-2C24.7	ENSG00000274678.1	16	0.00128845	0.0193267	15	0.0308526	Yes	No
WholeBlood	650	BCL7C	ENSG00000099385.11	16	9.72153e-05	0.00145823	15	0.0111092	Yes	No
WholeBlood	650	CTF1	ENSG00000150281.6	16	0.00112959	0.0169439	15	0.0287191	Yes	No
WholeBlood	650	FBXL19	ENSG00000099364.16	16	3.68676e-05	0.000553014	15	0.00775744	Yes	Yes
WholeBlood	650	ORAI3	ENSG00000175938.6	16	5.94377e-05	0.000891565	15	0.00924229	Yes	Yes
WholeBlood	650	SETD1A	ENSG00000099381.17	16	0.000378829	0.00568243	15	0.0177689	Yes	No
WholeBlood	650	HSD3B7	ENSG00000099377.13	16	0.00300457	0.0450686	15	0.0533004	No	No
WholeBlood	650	STX1B	ENSG00000099365.10	16	1.85966e-05	0.000278949	15	0.0062979	Yes	Yes
WholeBlood	650	STX4	ENSG00000103496.14	16	0.00571731	0.0857597	15	0.0902279	No	No
WholeBlood	650	RP11-196G11.2	ENSG00000260911.2	16	0.00159018	0.0238527	15	0.0349641	Yes	No
WholeBlood	650	RP11-196G11.6	ENSG00000232748.3	16	0.00040532	0.00607981	15	0.018203	Yes	No
WholeBlood	650	ZNF668	ENSG00000167394.12	16	0.000204015	0.00306022	15	0.014123	Yes	No
WholeBlood	650	ZNF646	ENSG00000167395.10	16	0.00710628	0.106594	15	0.109954	No	No
WholeBlood	650	PRSS53	ENSG00000151006.7	16	0.00271849	0.0407774	15	0.0495814	Yes	No
WholeBlood	650	VKORC1	ENSG00000167397.14	16	0.000863577	0.0129537	15	0.0250284	Yes	No
WholeBlood	650	BCKDK	ENSG00000103507.13	16	0.00236118	0.0354177	15	0.0448015	Yes	No
WholeBlood	650	KAT8	ENSG00000103510.19	16	0.000143934	0.00215901	15	0.0125824	Yes	No
WholeBlood	650	PRSS8	ENSG00000052344.15	16	0.00106039	0.0159058	15	0.0278116	Yes	No
WholeBlood	650	PRSS36	ENSG00000178226.10	16	0.000139072	0.00208608	15	0.0124294	Yes	No
WholeBlood	650	FUS	ENSG00000089280.18	16	0.000263017	0.00394526	15	0.01546	Yes	No
WholeBlood	650	PYCARD	ENSG00000103490.13	16	0.00157577	0.0220608	14	0.0333375	Yes	No
WholeBlood	650	ITGAM	ENSG00000169896.16	16	0.000868284	0.0130243	15	0.025102	Yes	No
WholeBlood	650	ITGAX	ENSG00000140678.16	16	0.000188317	0.00263644	14	0.0133534	Yes	No
WholeBlood	650	ITGAD	ENSG00000156886.11	16	0.00221222	0.0309711	14	0.0410264	Yes	No
WholeBlood	650	COX6A2	ENSG00000156885.5	16	0.000171497	0.00240096	14	0.0129744	Yes	No
WholeBlood	650	RP11-452L6.1	ENSG00000261474.1	16	0.000133075	0.00186306	14	0.011899	Yes	No
WholeBlood	650	ARMC5	ENSG00000140691.16	16	0.000862291	0.0120721	14	0.0242318	Yes	No
WholeBlood	650	TGFB1I1	ENSG00000140682.18	16	0.00107148	0.0150007	14	0.0269969	Yes	No
WholeBlood	650	SLC5A2	ENSG00000140675.12	16	0.00168726	0.0236216	14	0.0347503	Yes	No
WholeBlood	650	C16orf58	ENSG00000140688.16	16	0.00319872	0.0447821	14	0.0530569	No	No
WholeBlood	650	AHSP	ENSG00000169877.9	16	0.000244883	0.00342836	14	0.0147137	Yes	No
WholeBlood	650	CTD-2358C21.5	ENSG00000276867.1	16	0.000459581	0.00597456	13	0.0181119	Yes	No
WholeBlood	650	ZNF720	ENSG00000197302.10	16	0.00013625	0.00177125	13	0.0117526	Yes	No
WholeBlood	650	ZNF267	ENSG00000185947.14	16	0.00996259	0.119551	12	0.122388	No	No
WholeBlood	650	IGHV3OR16-13	ENSG00000271178.1	16	0.00715672	0.0715672	10	0.0771889	No	No
WholeBlood	650	SHCBP1	ENSG00000171241.8	16	0.000526435	0.00315861	6	0.0142973	Yes	No
WholeBlood	650	RP11-46D6.1	ENSG00000261512.2	16	1.28927e-07	7.7356e-07	6	0.000260454	Yes	Yes
WholeBlood	650	VPS35	ENSG00000069329.16	16	0.000166955	0.00100173	6	0.00964249	Yes	Yes
WholeBlood	650	ORC6	ENSG00000091651.8	16	0.0131946	0.0791676	6	0.084196	No	No
WholeBlood	650	MYLK3	ENSG00000140795.12	16	4.00281e-05	0.000240169	6	0.00595157	Yes	Yes
WholeBlood	650	C16orf87	ENSG00000155330.9	16	0.00584777	0.0409344	7	0.0497048	Yes	No
WholeBlood	650	GPT2	ENSG00000166123.13	16	0.00885658	0.0708527	8	0.0765515	No	No
WholeBlood	650	DNAJA2	ENSG00000069345.11	16	0.00394951	0.0355456	9	0.044901	Yes	No
WholeBlood	650	NETO2	ENSG00000171208.9	16	0.00344114	0.0344114	10	0.0439739	Yes	No
WholeBlood	650	ITFG1	ENSG00000129636.12	16	0.00482778	0.0579334	12	0.0647476	No	No
WholeBlood	650	PHKB	ENSG00000102893.15	16	0.000269437	0.00404155	15	0.0156062	Yes	No
WholeBlood	650	ABCC11	ENSG00000121270.15	16	0.00288342	0.0547849	19	0.0619214	No	No
WholeBlood	650	LONP2	ENSG00000102910.13	16	0.0013435	0.02687	20	0.0375472	Yes	No
WholeBlood	650	SIAH1	ENSG00000196470.11	16	0.000281975	0.00592148	21	0.0180386	Yes	No
WholeBlood	650	N4BP1	ENSG00000102921.7	16	0.000441797	0.00971954	22	0.0220147	Yes	No
WholeBlood	650	RP11-42I10.1	ENSG00000260086.2	16	0.000184988	0.00443971	24	0.0161036	Yes	No
WholeBlood	650	CTC-527H23.3	ENSG00000260052.1	16	0.000401102	0.00882425	22	0.0210305	Yes	No
WholeBlood	650	CNEP1R1	ENSG00000205423.11	16	0.00110089	0.0275223	25	0.0381343	Yes	No
WholeBlood	650	HEATR3	ENSG00000155393.12	16	8.00497e-05	0.00200124	25	0.0122462	Yes	No
WholeBlood	650	PAPD5	ENSG00000121274.12	16	0.00230503	0.0576258	25	0.064483	No	No
WholeBlood	650	ADCY7	ENSG00000121281.12	16	2.52456e-05	0.000656385	26	0.00817868	Yes	Yes
WholeBlood	650	BRD7	ENSG00000166164.15	16	0.00648556	0.168625	26	0.170107	No	No
WholeBlood	650	NKD1	ENSG00000140807.6	16	0.000673825	0.0175194	26	0.0292772	Yes	No
WholeBlood	650	SNX20	ENSG00000167208.14	16	0.000296153	0.00740382	25	0.0196792	Yes	No
WholeBlood	650	NOD2	ENSG00000167207.11	16	0.000561511	0.0140378	25	0.0260942	Yes	No
WholeBlood	650	CYLD	ENSG00000083799.17	16	0.00156249	0.0406247	26	0.049434	Yes	No
WholeBlood	650	CHD9	ENSG00000177200.16	16	0.000725517	0.0232166	32	0.0344126	Yes	No
WholeBlood	650	RP11-44F14.2	ENSG00000261804.1	16	0.00112362	0.0337085	30	0.0433784	Yes	No
WholeBlood	650	RP11-44F14.8	ENSG00000262714.1	16	0.000172298	0.00516893	30	0.0171097	Yes	No
WholeBlood	650	RBL2	ENSG00000103479.15	16	0.00033413	0.010358	31	0.0225824	Yes	No
WholeBlood	650	AKTIP	ENSG00000166971.16	16	4.52738e-05	0.00135822	30	0.0107955	Yes	No
WholeBlood	650	FTO	ENSG00000140718.20	16	5.75236e-05	0.00212837	37	0.0125095	Yes	No
WholeBlood	650	IRX3	ENSG00000177508.11	16	5.21484e-05	0.0016166	31	0.011386	Yes	No
WholeBlood	650	MMP2	ENSG00000087245.12	16	4.05026e-06	0.000133659	33	0.00464149	Yes	Yes
WholeBlood	650	RP11-212I21.2	ENSG00000260135.6	16	0.00050857	0.0162742	32	0.0281479	Yes	No
WholeBlood	650	LPCAT2	ENSG00000087253.12	16	0.000545822	0.0174663	32	0.0292247	Yes	No
WholeBlood	650	RP11-212I21.4	ENSG00000261997.1	16	0.00113758	0.0352649	31	0.0446727	Yes	No
WholeBlood	650	CAPNS2	ENSG00000256812.1	16	3.43566e-05	0.00106505	31	0.00985987	Yes	Yes
WholeBlood	650	CES1	ENSG00000198848.12	16	0.000208105	0.00665936	32	0.018861	Yes	No
WholeBlood	650	GNAO1	ENSG00000087258.14	16	0.000898275	0.0305413	34	0.0407078	Yes	No
WholeBlood	650	AMFR	ENSG00000159461.14	16	0.00108207	0.0346261	32	0.0441572	Yes	No
WholeBlood	650	NUDT21	ENSG00000167005.13	16	0.00234903	0.0728198	31	0.0783817	No	No
WholeBlood	650	OGFOD1	ENSG00000087263.16	16	0.000239783	0.00743326	31	0.0197056	Yes	No
WholeBlood	650	BBS2	ENSG00000125124.11	16	0.000156927	0.00486473	31	0.0166753	Yes	No
WholeBlood	650	MT3	ENSG00000087250.8	16	0.00142662	0.0427985	30	0.0513052	No	No
WholeBlood	650	MT2A	ENSG00000125148.6	16	0.00148071	0.0444212	30	0.0527442	No	No
WholeBlood	650	MT1E	ENSG00000169715.14	16	0.000599798	0.0179939	30	0.0296826	Yes	No
WholeBlood	650	MT1M	ENSG00000205364.3	16	0.000147377	0.0044213	30	0.0161036	Yes	No
WholeBlood	650	MT1A	ENSG00000205362.11	16	0.000894092	0.0268228	30	0.0375175	Yes	No
WholeBlood	650	MT1F	ENSG00000198417.6	16	0.000428364	0.0128509	30	0.0249401	Yes	No
WholeBlood	650	MT1G	ENSG00000125144.13	16	0.00014285	0.00428549	30	0.0159059	Yes	No
WholeBlood	650	MT1H	ENSG00000205358.3	16	0.000322514	0.00967542	30	0.0219436	Yes	No
WholeBlood	650	MT1X	ENSG00000187193.8	16	0.000702376	0.0210713	30	0.032418	Yes	No
WholeBlood	650	NUP93	ENSG00000102900.12	16	0.000271311	0.00868194	32	0.0209318	Yes	No
WholeBlood	650	HERPUD1	ENSG00000051108.14	16	0.000575638	0.0178448	31	0.0295304	Yes	No
WholeBlood	650	CETP	ENSG00000087237.10	16	4.91908e-05	0.00152491	31	0.0112137	Yes	No
WholeBlood	650	NLRC5	ENSG00000140853.15	16	0.00010925	0.003496	32	0.0147899	Yes	No
WholeBlood	650	CPNE2	ENSG00000140848.16	16	0.000215186	0.00667076	31	0.018861	Yes	No
WholeBlood	650	FAM192A	ENSG00000172775.16	16	0.000378131	0.0117221	31	0.0238588	Yes	No
WholeBlood	650	RSPRY1	ENSG00000159579.13	16	0.000402533	0.0124785	31	0.0246107	Yes	No
WholeBlood	650	ARL2BP	ENSG00000102931.7	16	0.00117057	0.0362876	31	0.045578	Yes	No
WholeBlood	650	PLLP	ENSG00000102934.9	16	0.00242945	0.075313	31	0.0806282	No	No
WholeBlood	650	CCL22	ENSG00000102962.4	16	0.00149714	0.0479086	32	0.0557398	No	No
WholeBlood	650	CX3CL1	ENSG00000006210.6	16	5.65984e-05	0.00181115	32	0.0118102	Yes	No
WholeBlood	650	CIAPIN1	ENSG00000005194.14	16	7.7766e-05	0.00248851	32	0.0131327	Yes	No
WholeBlood	650	COQ9	ENSG00000088682.13	16	6.55001e-05	0.002096	32	0.0124315	Yes	No
WholeBlood	650	POLR2C	ENSG00000102978.12	16	0.000127902	0.00409287	32	0.0156984	Yes	No
WholeBlood	650	DOK4	ENSG00000125170.10	16	0.000756095	0.024195	32	0.0352583	Yes	No
WholeBlood	650	CCDC102A	ENSG00000135736.5	16	0.000865219	0.0285522	33	0.0390134	Yes	No
WholeBlood	650	ADGRG5	ENSG00000159618.15	16	2.39106e-07	7.89048e-06	33	0.00124702	Yes	Yes
WholeBlood	650	ADGRG1	ENSG00000205336.11	16	1.25901e-05	0.000415474	33	0.00716578	Yes	Yes
WholeBlood	650	ADGRG3	ENSG00000182885.16	16	0.00129543	0.0414538	32	0.0500964	No	No
WholeBlood	650	DRC7	ENSG00000159625.14	16	0.00167284	0.053531	32	0.0608192	No	No
WholeBlood	650	KATNB1	ENSG00000140854.12	16	0.000162336	0.00519474	32	0.0171413	Yes	No
WholeBlood	650	KIFC3	ENSG00000140859.15	16	0.000266775	0.00933713	35	0.0215809	Yes	No
WholeBlood	650	CNGB1	ENSG00000070729.13	16	0.000220929	0.00795344	36	0.0202351	Yes	No
WholeBlood	650	TEPP	ENSG00000159648.11	16	0.00145361	0.0494228	34	0.0571308	No	No
WholeBlood	650	ZNF319	ENSG00000166188.2	16	0.000179152	0.00627033	35	0.0184245	Yes	No
WholeBlood	650	USB1	ENSG00000103005.11	16	0.000198911	0.00696189	35	0.019152	Yes	No
WholeBlood	650	MMP15	ENSG00000102996.4	16	0.000290076	0.0101526	35	0.0223835	Yes	No
WholeBlood	650	CFAP20	ENSG00000070761.7	16	0.000218804	0.00743934	34	0.019713	Yes	No
WholeBlood	650	CSNK2A2	ENSG00000070770.8	16	0.00229462	0.0780172	34	0.0831497	No	No
WholeBlood	650	GINS3	ENSG00000181938.13	16	0.000124645	0.00436257	35	0.0160265	Yes	No
WholeBlood	650	NDRG4	ENSG00000103034.14	16	0.000587088	0.019961	34	0.0313832	Yes	No
WholeBlood	650	SETD6	ENSG00000103037.11	16	0.000879336	0.0290181	33	0.0394273	Yes	No
WholeBlood	650	CNOT1	ENSG00000125107.17	16	4.32208e-06	0.000151273	35	0.00481091	Yes	Yes
WholeBlood	650	SLC38A7	ENSG00000103042.8	16	0.00136239	0.044959	33	0.0531951	No	No
WholeBlood	650	GOT2	ENSG00000125166.12	16	0.000683491	0.0225552	33	0.0337771	Yes	No
WholeBlood	650	CDH5	ENSG00000179776.17	16	0.000320893	0.00738053	23	0.0196679	Yes	No
WholeBlood	650	LINC00920	ENSG00000246898.1	16	3.88325e-05	0.000893148	23	0.00924229	Yes	Yes
WholeBlood	650	BEAN1	ENSG00000166546.13	16	9.07188e-05	0.00208653	23	0.0124294	Yes	No
WholeBlood	650	TK2	ENSG00000166548.15	16	6.9466e-05	0.00152825	22	0.0112137	Yes	No
WholeBlood	650	CKLF	ENSG00000217555.12	16	0.00010498	0.00220459	21	0.0126734	Yes	No
WholeBlood	650	CMTM1	ENSG00000089505.17	16	0.000172998	0.00363296	21	0.0150312	Yes	No
WholeBlood	650	CMTM2	ENSG00000140932.9	16	0.000779792	0.0163756	21	0.0281969	Yes	No
WholeBlood	650	CMTM3	ENSG00000140931.19	16	0.000468858	0.00984601	21	0.0221083	Yes	No
WholeBlood	650	CMTM4	ENSG00000183723.12	16	0.000814707	0.0171088	21	0.0288714	Yes	No
WholeBlood	650	DYNC1LI2	ENSG00000135720.12	16	0.000725649	0.0152386	21	0.0272159	Yes	No
WholeBlood	650	NAE1	ENSG00000159593.14	16	2.87737e-06	5.75475e-05	20	0.00331699	Yes	Yes
WholeBlood	650	PDP2	ENSG00000172840.6	16	0.000312821	0.0059436	19	0.0180735	Yes	No
WholeBlood	650	RRAD	ENSG00000166592.11	16	0.00313607	0.0595854	19	0.0661975	No	No
WholeBlood	650	FAM96B	ENSG00000166595.11	16	0.000318987	0.00574177	18	0.0178506	Yes	No
WholeBlood	650	CES2	ENSG00000172831.11	16	0.000174397	0.00313914	18	0.0142578	Yes	No
WholeBlood	650	CES3	ENSG00000172828.12	16	0.00113087	0.0203556	18	0.0317755	Yes	No
WholeBlood	650	CES4A	ENSG00000172824.14	16	0.00180613	0.0325104	18	0.0423127	Yes	No
WholeBlood	650	CBFB	ENSG00000067955.13	16	0.00175339	0.0315611	18	0.0415132	Yes	No
WholeBlood	650	C16orf70	ENSG00000125149.11	16	0.000691683	0.0117586	17	0.0238686	Yes	No
WholeBlood	650	B3GNT9	ENSG00000237172.3	16	0.000240864	0.00385383	16	0.0153327	Yes	No
WholeBlood	650	TRADD	ENSG00000102871.15	16	0.00193533	0.0309653	16	0.0410222	Yes	No
WholeBlood	650	FBXL8	ENSG00000135722.8	16	9.00231e-05	0.00144037	16	0.0110822	Yes	No
WholeBlood	650	HSF4	ENSG00000102878.16	16	0.000117895	0.00188632	16	0.0119686	Yes	No
WholeBlood	650	NOL3	ENSG00000140939.14	16	0.00012888	0.00206207	16	0.0123491	Yes	No
WholeBlood	650	KIAA0895L	ENSG00000196123.12	16	0.0102688	0.1643	16	0.165842	No	No
WholeBlood	650	EXOC3L1	ENSG00000179044.15	16	0.000278493	0.00445588	16	0.016132	Yes	No
WholeBlood	650	E2F4	ENSG00000205250.8	16	4.52573e-05	0.000724117	16	0.00857425	Yes	Yes
WholeBlood	650	ELMO3	ENSG00000102890.14	16	0.000717837	0.0114854	16	0.0236645	Yes	No
WholeBlood	650	LRRC29	ENSG00000125122.15	16	7.32018e-06	0.000117123	16	0.00452779	Yes	Yes
WholeBlood	650	TMEM208	ENSG00000168701.18	16	0.00345048	0.0552077	16	0.0622992	No	No
WholeBlood	650	FHOD1	ENSG00000135723.13	16	0.000213821	0.00342114	16	0.0147131	Yes	No
WholeBlood	650	SLC9A5	ENSG00000135740.16	16	0.00096478	0.0154365	16	0.0274158	Yes	No
WholeBlood	650	PLEKHG4	ENSG00000196155.12	16	0.00237679	0.0380286	16	0.0471379	Yes	No
WholeBlood	650	TPPP3	ENSG00000159713.10	16	7.19794e-07	1.15167e-05	16	0.00157226	Yes	Yes
WholeBlood	650	ZDHHC1	ENSG00000159714.10	16	0.00062499	0.00999984	16	0.0222602	Yes	No
WholeBlood	650	HSD11B2	ENSG00000176387.6	16	0.00536735	0.0805103	15	0.0853895	No	No
WholeBlood	650	ATP6V0D1	ENSG00000159720.11	16	0.000499618	0.00799389	16	0.0202724	Yes	No
WholeBlood	650	AGRP	ENSG00000159723.4	16	0.00557156	0.0835735	15	0.0882395	No	No
WholeBlood	650	FAM65A	ENSG00000039523.19	16	0.00764735	0.122358	16	0.125087	No	No
WholeBlood	650	CTD-2012K14.6	ENSG00000261386.2	16	0.00198461	0.0317537	16	0.0416797	Yes	No
WholeBlood	650	CTCF	ENSG00000102974.14	16	0.000987578	0.0167888	17	0.0285711	Yes	No
WholeBlood	650	CARMIL2	ENSG00000159753.13	16	0.00224734	0.0359574	16	0.0452734	Yes	No
WholeBlood	650	ACD	ENSG00000102977.13	16	0.00210651	0.0337042	16	0.043378	Yes	No
WholeBlood	650	PARD6A	ENSG00000102981.9	16	0.00756042	0.120967	16	0.123731	No	No
WholeBlood	650	ENKD1	ENSG00000124074.11	16	0.00046425	0.007428	16	0.0197028	Yes	No
WholeBlood	650	C16orf86	ENSG00000159761.14	16	0.00468169	0.0749071	16	0.0802657	No	No
WholeBlood	650	GFOD2	ENSG00000141098.12	16	0.000653812	0.0111148	17	0.0232813	Yes	No
WholeBlood	650	RANBP10	ENSG00000141084.10	16	0.000831897	0.0149742	18	0.0269735	Yes	No
WholeBlood	650	TSNAXIP1	ENSG00000102904.14	16	0.00218917	0.0372159	17	0.0463977	Yes	No
WholeBlood	650	CENPT	ENSG00000102901.12	16	0.000863871	0.0146858	17	0.0266577	Yes	No
WholeBlood	650	THAP11	ENSG00000168286.2	16	0.0133046	0.226179	17	0.226867	No	No
WholeBlood	650	NUTF2	ENSG00000102898.11	16	0.000679209	0.0115466	17	0.023727	Yes	No
WholeBlood	650	EDC4	ENSG00000038358.14	16	0.0028467	0.048394	17	0.0561695	No	No
WholeBlood	650	NRN1L	ENSG00000188038.7	16	0.00285508	0.0485364	17	0.0562926	No	No
WholeBlood	650	PSKH1	ENSG00000159792.9	16	0.00373666	0.0635233	17	0.0698161	No	No
WholeBlood	650	CTRL	ENSG00000141086.17	16	5.92335e-05	0.00100697	17	0.0096689	Yes	Yes
WholeBlood	650	PSMB10	ENSG00000205220.11	16	0.000669883	0.011388	17	0.0235704	Yes	No
WholeBlood	650	LCAT	ENSG00000213398.7	16	8.82775e-05	0.00150072	17	0.0111961	Yes	No
WholeBlood	650	SLC12A4	ENSG00000124067.16	16	0.000213446	0.00384203	18	0.0153167	Yes	No
WholeBlood	650	DPEP3	ENSG00000141096.4	16	0.000603017	0.0102513	17	0.0224676	Yes	No
WholeBlood	650	DPEP2	ENSG00000167261.13	16	0.000318923	0.00542169	17	0.0173974	Yes	No
WholeBlood	650	DUS2	ENSG00000167264.17	16	0.000177765	0.00319977	18	0.01434	Yes	No
WholeBlood	650	DDX28	ENSG00000182810.6	16	0.00532295	0.0904902	17	0.0946904	No	No
WholeBlood	650	NFATC3	ENSG00000072736.18	16	0.0146109	0.277607	19	0.27793	No	No
WholeBlood	650	ESRP2	ENSG00000103067.13	16	0.00327831	0.0590095	18	0.0657038	No	No
WholeBlood	650	PLA2G15	ENSG00000103066.12	16	0.00655661	0.118019	18	0.120907	No	No
WholeBlood	650	SLC7A6	ENSG00000103064.13	16	0.00461929	0.0831472	18	0.0878434	No	No
WholeBlood	650	SLC7A6OS	ENSG00000103061.12	16	0.000312074	0.00561733	18	0.017667	Yes	No
WholeBlood	650	PRMT7	ENSG00000132600.16	16	0.000935241	0.0177696	19	0.0294749	Yes	No
WholeBlood	650	SMPD3	ENSG00000103056.11	16	0.000414439	0.00787434	19	0.020155	Yes	No
WholeBlood	650	ZFP90	ENSG00000184939.15	16	0.00114974	0.0229948	20	0.0341822	Yes	No
WholeBlood	650	CDH1	ENSG00000039068.18	16	0.000446694	0.00982726	22	0.0220972	Yes	No
WholeBlood	650	TANGO6	ENSG00000103047.7	16	4.05617e-05	0.00097348	24	0.00952713	Yes	Yes
WholeBlood	650	HAS3	ENSG00000103044.10	16	0.00211246	0.0464741	22	0.0545343	No	No
WholeBlood	650	CHTF8	ENSG00000168802.12	16	0.00702561	0.154563	22	0.156299	No	No
WholeBlood	650	UTP4	ENSG00000141076.17	16	1.14664e-05	0.000263726	23	0.00612727	Yes	Yes
WholeBlood	650	SNTB2	ENSG00000168807.16	16	0.000329779	0.00758492	23	0.0198697	Yes	No
WholeBlood	650	VPS4A	ENSG00000132612.15	16	0.00110211	0.0242464	22	0.0352906	Yes	No
WholeBlood	650	COG8	ENSG00000213380.14	16	0.000743905	0.0163659	22	0.0281921	Yes	No
WholeBlood	650	PDF	ENSG00000258429.1	16	0.000577574	0.0127066	22	0.0248507	Yes	No
WholeBlood	650	NIP7	ENSG00000132603.13	16	0.00049283	0.0108423	22	0.0230539	Yes	No
WholeBlood	650	TMED6	ENSG00000157315.4	16	0.00235678	0.0518492	22	0.0593	No	No
WholeBlood	650	TERF2	ENSG00000132604.10	16	0.000289383	0.00636643	22	0.0185554	Yes	No
WholeBlood	650	CYB5B	ENSG00000103018.16	16	0.003864	0.081144	21	0.0859557	No	No
WholeBlood	650	NFAT5	ENSG00000102908.20	16	0.000703995	0.0161919	23	0.0280703	Yes	No
WholeBlood	650	NQO1	ENSG00000181019.12	16	0.000647263	0.0135925	21	0.0256358	Yes	No
WholeBlood	650	NOB1	ENSG00000141101.12	16	0.00226427	0.0475497	21	0.0554639	No	No
WholeBlood	650	WWP2	ENSG00000198373.12	16	9.60259e-05	0.0022086	23	0.0126734	Yes	No
WholeBlood	650	CLEC18A	ENSG00000157322.17	16	0.00310033	0.0651068	21	0.0712985	No	No
WholeBlood	650	PDPR	ENSG00000090857.13	16	0.00070884	0.0148856	21	0.0268768	Yes	No
WholeBlood	650	CLEC18C	ENSG00000157335.20	16	0.00245395	0.049079	20	0.056807	No	No
WholeBlood	650	EXOSC6	ENSG00000223496.2	16	0.0017013	0.0340261	20	0.0436616	Yes	No
WholeBlood	650	AARS	ENSG00000090861.15	16	0.000416264	0.00874154	21	0.020969	Yes	No
WholeBlood	650	DDX19B	ENSG00000157349.16	16	0.00010866	0.00228187	21	0.0127956	Yes	No
WholeBlood	650	DDX19A	ENSG00000168872.16	16	0.000249888	0.00524765	21	0.0172048	Yes	No
WholeBlood	650	ST3GAL2	ENSG00000157350.12	16	0.000750698	0.0165153	22	0.0283235	Yes	No
WholeBlood	650	FUK	ENSG00000157353.16	16	0.000152942	0.00336471	22	0.0146422	Yes	No
WholeBlood	650	COG4	ENSG00000103051.18	16	0.00199438	0.0438763	22	0.0522495	No	No
WholeBlood	650	SF3B3	ENSG00000189091.12	16	0.000453394	0.00997468	22	0.0222477	Yes	No
WholeBlood	650	IL34	ENSG00000157368.10	16	0.000974441	0.0214377	22	0.0327651	Yes	No
WholeBlood	650	MTSS1L	ENSG00000132613.14	16	4.04196e-05	0.000889231	22	0.00924229	Yes	Yes
WholeBlood	650	VAC14	ENSG00000103043.14	16	0.000915824	0.021064	23	0.03241	Yes	No
WholeBlood	650	CMTR2	ENSG00000180917.17	16	0.00179155	0.0412056	23	0.0499212	Yes	No
WholeBlood	650	CALB2	ENSG00000172137.18	16	0.00110105	0.0264253	24	0.0371562	Yes	No
WholeBlood	650	ZNF23	ENSG00000167377.17	16	0.00182748	0.0438595	24	0.0522455	No	No
WholeBlood	650	ZNF19	ENSG00000157429.15	16	0.00175809	0.0439523	25	0.0523038	No	No
WholeBlood	650	TAT	ENSG00000198650.10	16	0.000435919	0.010462	24	0.0226434	Yes	No
WholeBlood	650	PHLPP2	ENSG00000040199.18	16	4.72855e-05	0.00113485	24	0.0101219	Yes	No
WholeBlood	650	AP1G1	ENSG00000166747.12	16	0.0078056	0.179529	23	0.180837	No	No
WholeBlood	650	ATXN1L	ENSG00000224470.7	16	0.00304535	0.0669978	22	0.0730182	No	No
WholeBlood	650	ZNF821	ENSG00000102984.14	16	0.000701103	0.0154243	22	0.0274079	Yes	No
WholeBlood	650	IST1	ENSG00000182149.20	16	0.00607984	0.133756	22	0.136005	No	No
WholeBlood	650	PKD1L3	ENSG00000277481.1	16	8.92894e-05	0.00205366	23	0.0123388	Yes	No
WholeBlood	650	DHODH	ENSG00000102967.11	16	0.00125055	0.0287627	23	0.0391673	Yes	No
WholeBlood	650	TXNL4B	ENSG00000140830.8	16	0.0043497	0.100043	23	0.103754	No	No
WholeBlood	650	HP	ENSG00000257017.8	16	4.88215e-06	0.00011229	23	0.00445975	Yes	Yes
WholeBlood	650	HPR	ENSG00000261701.6	16	0.000213801	0.00491742	23	0.0167302	Yes	No
WholeBlood	650	DHX38	ENSG00000140829.11	16	0.00288027	0.0691265	24	0.074969	No	No
WholeBlood	650	PMFBP1	ENSG00000118557.15	16	4.23721e-05	0.0010593	25	0.00984663	Yes	Yes
WholeBlood	650	ZFHX3	ENSG00000140836.14	16	2.19758e-05	0.000637299	29	0.00811365	Yes	Yes
WholeBlood	650	RP11-346C20.3	ENSG00000271009.2	16	0.00164268	0.041067	25	0.0498078	Yes	No
WholeBlood	650	PSMD7	ENSG00000103035.10	16	0.000787598	0.0236279	30	0.034753	Yes	No
WholeBlood	650	AC009120.5	ENSG00000260884.1	16	0.000642731	0.0192819	30	0.0308208	Yes	No
WholeBlood	650	RP11-252A24.3	ENSG00000261079.1	16	0.000151061	0.00453182	30	0.0162338	Yes	No
WholeBlood	650	NPIPB15	ENSG00000196436.8	16	0.000531036	0.0159311	30	0.02783	Yes	No
WholeBlood	650	CLEC18B	ENSG00000140839.11	16	0.000949427	0.0284828	30	0.0389564	Yes	No
WholeBlood	650	GLG1	ENSG00000090863.11	16	0.000750462	0.0240148	32	0.0351186	Yes	No
WholeBlood	650	RFWD3	ENSG00000168411.13	16	2.92288e-05	0.000876865	30	0.00920114	Yes	Yes
WholeBlood	650	MLKL	ENSG00000168404.12	16	0.000263396	0.00790189	30	0.0201788	Yes	No
WholeBlood	650	FA2H	ENSG00000103089.8	16	0.00307557	0.0922671	30	0.096361	No	No
WholeBlood	650	WDR59	ENSG00000103091.14	16	1.32141e-05	0.000409638	31	0.00710467	Yes	Yes
WholeBlood	650	ZNRF1	ENSG00000186187.11	16	1.91362e-05	0.000593221	31	0.00794338	Yes	Yes
WholeBlood	650	LDHD	ENSG00000166816.13	16	0.00155478	0.0466434	30	0.0546662	No	No
WholeBlood	650	ZFP1	ENSG00000184517.11	16	0.00121591	0.0376931	31	0.0467931	Yes	No
WholeBlood	650	CTRB2	ENSG00000168928.12	16	0.000546267	0.016388	30	0.0282027	Yes	No
WholeBlood	650	CTRB1	ENSG00000168925.10	16	0.000900849	0.0270255	30	0.037665	Yes	No
WholeBlood	650	BCAR1	ENSG00000050820.16	16	0.000642939	0.0199311	31	0.0313648	Yes	No
WholeBlood	650	CFDP1	ENSG00000153774.8	16	3.45309e-05	0.00117405	34	0.0102083	Yes	No
WholeBlood	650	RP11-77K12.9	ENSG00000274220.1	16	0.00537852	0.172113	32	0.173536	No	No
WholeBlood	650	TMEM170A	ENSG00000166822.12	16	0.00104166	0.0343747	33	0.0439488	Yes	No
WholeBlood	650	TMEM231	ENSG00000205084.10	16	0.000610839	0.0201577	33	0.0315697	Yes	No
WholeBlood	650	GABARAPL2	ENSG00000034713.7	16	0.000582753	0.0192309	33	0.0307757	Yes	No
WholeBlood	650	ADAT1	ENSG00000065457.10	16	0.000269804	0.00917335	34	0.0213971	Yes	No
WholeBlood	650	KARS	ENSG00000065427.14	16	0.000147354	0.00486268	33	0.0166735	Yes	No
WholeBlood	650	TERF2IP	ENSG00000166848.5	16	0.00293123	0.0996618	34	0.103394	No	No
WholeBlood	650	MON1B	ENSG00000103111.14	16	0.000828285	0.0356163	43	0.0449645	Yes	No
WholeBlood	650	SYCE1L	ENSG00000205078.5	16	0.000454179	0.0190755	42	0.0306538	Yes	No
WholeBlood	650	NUDT7	ENSG00000140876.11	16	0.00036647	0.017957	49	0.0296533	Yes	No
WholeBlood	650	WWOX	ENSG00000186153.16	16	0.000304925	0.0225644	74	0.033779	Yes	No
WholeBlood	650	MAF	ENSG00000178573.6	16	0.00222135	0.0999609	45	0.103683	No	No
WholeBlood	650	RP11-70D24.2	ENSG00000278058.1	16	9.04262e-05	0.00406918	45	0.0156435	Yes	No
WholeBlood	650	CDYL2	ENSG00000166446.14	16	0.000143983	0.00676719	47	0.0189568	Yes	No
WholeBlood	650	CMC2	ENSG00000103121.8	16	0.000542688	0.0238783	44	0.0349817	Yes	No
WholeBlood	650	CENPN	ENSG00000166451.13	16	0.000411208	0.0180932	44	0.0297797	Yes	No
WholeBlood	650	ATMIN	ENSG00000166454.9	16	0.00141528	0.0622724	44	0.0686997	No	No
WholeBlood	650	C16orf46	ENSG00000166455.13	16	1.91281e-05	0.000841638	44	0.0090394	Yes	Yes
WholeBlood	650	GCSH	ENSG00000140905.10	16	0.00141466	0.0608306	43	0.0673527	No	No
WholeBlood	650	GAN	ENSG00000261609.5	16	5.08693e-05	0.00233999	46	0.0128745	Yes	No
WholeBlood	650	CMIP	ENSG00000153815.16	16	0.00170301	0.0851506	50	0.0896541	No	No
WholeBlood	650	RP11-960L18.1	ENSG00000261218.5	16	0.000109227	0.00502446	46	0.0168535	Yes	No
WholeBlood	650	PLCG2	ENSG00000197943.9	16	0.000420961	0.0206271	49	0.0320016	Yes	No
WholeBlood	650	SDR42E1	ENSG00000184860.9	16	0.000693271	0.0318905	46	0.0417903	Yes	No
WholeBlood	650	MPHOSPH6	ENSG00000135698.9	16	0.00018945	0.0087147	46	0.0209447	Yes	No
WholeBlood	650	CDH13	ENSG00000140945.16	16	0.000405177	0.0307935	76	0.0409051	Yes	No
WholeBlood	650	HSBP1	ENSG00000230989.6	16	1.46423e-05	0.000732113	50	0.00863027	Yes	Yes
WholeBlood	650	MLYCD	ENSG00000103150.5	16	0.00125354	0.0626768	50	0.0690769	No	No
WholeBlood	650	RP11-505K9.4	ENSG00000260300.5	16	5.13256e-06	0.000256628	50	0.00606835	Yes	Yes
WholeBlood	650	OSGIN1	ENSG00000140961.12	16	0.000320432	0.016342	51	0.028181	Yes	No
WholeBlood	650	NECAB2	ENSG00000103154.9	16	0.000114507	0.00583988	51	0.017971	Yes	No
WholeBlood	650	MBTPS1	ENSG00000140943.16	16	0.00022998	0.011959	52	0.0240827	Yes	No
WholeBlood	650	HSDL1	ENSG00000103160.11	16	0.000401971	0.0200985	50	0.0315322	Yes	No
WholeBlood	650	DNAAF1	ENSG00000154099.17	16	5.29187e-05	0.00264594	50	0.0133647	Yes	No
WholeBlood	650	TAF1C	ENSG00000103168.16	16	1.11069e-05	0.000544238	49	0.00775744	Yes	Yes
WholeBlood	650	WFDC1	ENSG00000103175.10	16	0.00010314	0.00505388	49	0.0168914	Yes	No
WholeBlood	650	ATP2C2	ENSG00000064270.12	16	6.22182e-05	0.00311091	50	0.0142092	Yes	No
WholeBlood	650	TLDC1	ENSG00000140950.15	16	7.0198e-05	0.0035099	50	0.0148042	Yes	No
WholeBlood	650	COTL1	ENSG00000103187.7	16	0.000139427	0.00669251	48	0.0188756	Yes	No
WholeBlood	650	KLHL36	ENSG00000135686.12	16	0.00019053	0.00914545	48	0.0213706	Yes	No
WholeBlood	650	USP10	ENSG00000103194.15	16	6.09509e-05	0.0029866	49	0.0140383	Yes	No
WholeBlood	650	CRISPLD2	ENSG00000103196.11	16	5.78268e-05	0.00277569	48	0.0136736	Yes	No
WholeBlood	650	ZDHHC7	ENSG00000153786.12	16	0.000198586	0.00913498	46	0.02137	Yes	No
WholeBlood	650	KIAA0513	ENSG00000135709.12	16	0.000687805	0.0323268	47	0.0421694	Yes	No
WholeBlood	650	GSE1	ENSG00000131149.18	16	0.000153369	0.00874205	57	0.020969	Yes	No
WholeBlood	650	GINS2	ENSG00000131153.8	16	0.000138514	0.00609463	44	0.0182174	Yes	No
WholeBlood	650	C16orf74	ENSG00000154102.10	16	8.53573e-05	0.00384108	45	0.0153167	Yes	No
WholeBlood	650	EMC8	ENSG00000131148.8	16	2.86025e-05	0.00128711	45	0.0105289	Yes	No
WholeBlood	650	COX4I1	ENSG00000131143.8	16	0.000147593	0.00649408	44	0.0186987	Yes	No
WholeBlood	650	IRF8	ENSG00000140968.10	16	3.24868e-05	0.00142942	44	0.0110479	Yes	No
WholeBlood	650	LINC02132	ENSG00000268804.1	16	0.000118342	0.00508871	43	0.0169675	Yes	No
WholeBlood	650	RP11-463O9.9	ENSG00000270020.1	16	0.000226911	0.00953027	42	0.0217912	Yes	No
WholeBlood	650	MTHFSD	ENSG00000103248.18	16	0.000132669	0.0055721	42	0.017596	Yes	No
WholeBlood	650	C16orf95	ENSG00000260456.6	16	0.000174622	0.0087311	50	0.0209607	Yes	No
WholeBlood	650	FBXO31	ENSG00000103264.17	16	1.98035e-05	0.000910961	46	0.00929444	Yes	Yes
WholeBlood	650	MAP1LC3B	ENSG00000140941.12	16	0.000134153	0.00590273	44	0.0180229	Yes	No
WholeBlood	650	ZCCHC14	ENSG00000140948.11	16	0.00134755	0.0606398	45	0.0671665	No	No
WholeBlood	650	JPH3	ENSG00000154118.12	16	0.000196431	0.00864298	44	0.020901	Yes	No
WholeBlood	650	RP11-278A23.1	ENSG00000226180.3	16	8.29863e-05	0.00348542	42	0.0147775	Yes	No
WholeBlood	650	KLHDC4	ENSG00000104731.13	16	0.00100945	0.044416	44	0.0527436	No	No
WholeBlood	650	SLC7A5	ENSG00000103257.8	16	0.000772885	0.0340069	44	0.0436407	Yes	No
WholeBlood	650	BANP	ENSG00000172530.20	16	0.000274169	0.0126118	46	0.024738	Yes	No
WholeBlood	650	ZNF469	ENSG00000225614.2	16	0.000174445	0.00732668	42	0.0195986	Yes	No
WholeBlood	650	ZFPM1	ENSG00000179588.8	16	4.28519e-05	0.00184263	43	0.0118565	Yes	No
WholeBlood	650	ZC3H18	ENSG00000158545.15	16	1.3914e-05	0.000598301	43	0.00795737	Yes	Yes
WholeBlood	650	IL17C	ENSG00000124391.4	16	0.000260254	0.0106704	41	0.0228715	Yes	No
WholeBlood	650	CYBA	ENSG00000051523.10	16	0.000398847	0.0167516	42	0.0285573	Yes	No
WholeBlood	650	MVD	ENSG00000167508.11	16	3.45768e-05	0.00141765	41	0.0110168	Yes	No
WholeBlood	650	SNAI3	ENSG00000185669.5	16	0.000352012	0.0144325	41	0.0264658	Yes	No
WholeBlood	650	RNF166	ENSG00000158717.10	16	0.000649401	0.0266255	41	0.0373393	Yes	No
WholeBlood	650	CTU2	ENSG00000174177.12	16	0.000121039	0.0049626	41	0.0168004	Yes	No
WholeBlood	650	PIEZO1	ENSG00000103335.21	16	0.00171543	0.0737637	43	0.0792434	No	No
WholeBlood	650	CDT1	ENSG00000167513.8	16	0.000142918	0.00585962	41	0.0179798	Yes	No
WholeBlood	650	APRT	ENSG00000198931.10	16	5.30433e-07	2.17478e-05	41	0.00218715	Yes	Yes
WholeBlood	650	GALNS	ENSG00000141012.12	16	0.000696753	0.0292636	42	0.0396427	Yes	No
WholeBlood	650	TRAPPC2L	ENSG00000167515.10	16	0.000300998	0.0123409	41	0.0244984	Yes	No
WholeBlood	650	PABPN1L	ENSG00000205022.9	16	0.00164345	0.0657382	40	0.0718832	No	No
WholeBlood	650	CBFA2T3	ENSG00000129993.14	16	2.88228e-05	0.00121056	42	0.0103148	Yes	No
WholeBlood	650	ACSF3	ENSG00000176715.15	16	8.17157e-06	0.000326863	40	0.00676798	Yes	Yes
WholeBlood	650	LINC00304	ENSG00000180422.3	16	0.0003549	0.0134862	38	0.0255129	Yes	No
WholeBlood	650	SLC22A31	ENSG00000259803.6	16	0.000350658	0.0129743	37	0.0250554	Yes	No
WholeBlood	650	ZNF778	ENSG00000170100.13	16	0.000437748	0.0161967	37	0.0280725	Yes	No
WholeBlood	650	ANKRD11	ENSG00000167522.14	16	0.000523716	0.0188538	36	0.0304423	Yes	No
WholeBlood	650	SPG7	ENSG00000197912.14	16	8.91208e-05	0.00285187	32	0.0137978	Yes	No
WholeBlood	650	RPL13	ENSG00000167526.13	16	0.00204989	0.0614968	30	0.0680094	No	No
WholeBlood	650	CPNE7	ENSG00000178773.14	16	0.00017477	0.0052431	30	0.0171973	Yes	No
WholeBlood	650	DPEP1	ENSG00000015413.9	16	0.000465358	0.0134954	29	0.025524	Yes	No
WholeBlood	650	CHMP1A	ENSG00000131165.14	16	0.000346839	0.0100583	29	0.0223152	Yes	No
WholeBlood	650	SPATA33	ENSG00000167523.13	16	0.000219124	0.0063546	29	0.0185488	Yes	No
WholeBlood	650	CDK10	ENSG00000185324.21	16	0.00215461	0.060329	28	0.0668701	No	No
WholeBlood	650	SPATA2L	ENSG00000158792.15	16	0.000294038	0.00823306	28	0.0204808	Yes	No
WholeBlood	650	VPS9D1	ENSG00000075399.13	16	0.000691423	0.0193599	28	0.0308769	Yes	No
WholeBlood	650	ZNF276	ENSG00000158805.11	16	0.000288664	0.00779392	27	0.0200542	Yes	No
WholeBlood	650	FANCA	ENSG00000187741.14	16	2.77344e-05	0.000748828	27	0.00869991	Yes	Yes
WholeBlood	650	SPIRE2	ENSG00000204991.10	16	0.000118374	0.00295936	25	0.0139783	Yes	No
WholeBlood	650	TCF25	ENSG00000141002.19	16	0.00125059	0.0287635	23	0.0391673	Yes	No
WholeBlood	650	MC1R	ENSG00000258839.3	16	0.00362934	0.0798455	22	0.0847715	No	No
WholeBlood	650	TUBB3	ENSG00000258947.6	16	0.000586945	0.0129128	22	0.0249965	Yes	No
WholeBlood	650	DEF8	ENSG00000140995.16	16	0.000406706	0.00854083	21	0.020787	Yes	No
WholeBlood	650	CENPBD1	ENSG00000177946.5	16	0.00189478	0.0397904	21	0.0486881	Yes	No
WholeBlood	650	DBNDD1	ENSG00000003249.13	16	0.00280508	0.0589066	21	0.0656222	No	No
WholeBlood	650	GAS8	ENSG00000141013.16	16	0.000515574	0.0103115	20	0.0225285	Yes	No
WholeBlood	650	FAM157C	ENSG00000260528.4	16	0.000551761	0.0104835	19	0.0226707	Yes	No
WholeBlood	650	RP11-356C4.3	ENSG00000260507.1	16	0.0025462	0.0483779	19	0.0561574	No	No
WholeBlood	650	RP11-356C4.5	ENSG00000261172.1	16	6.19076e-08	1.11434e-06	18	0.000352221	Yes	Yes
WholeBlood	650	LINC02193	ENSG00000260923.6	16	0.000622895	0.0105892	17	0.0227659	Yes	No
WholeBlood	650	RP11-1228E12.1	ENSG00000280279.1	17	0.000602031	0.0114386	19	0.0236144	Yes	No
WholeBlood	650	RP11-1228E12.2	ENSG00000280136.2	17	0.00159094	0.0318189	20	0.0417389	Yes	No
WholeBlood	650	DOC2B	ENSG00000272636.3	17	0.000366338	0.00769309	21	0.0199668	Yes	No
WholeBlood	650	RPH3AL	ENSG00000181031.15	17	0.0010626	0.0276275	26	0.0382322	Yes	No
WholeBlood	650	C17orf97	ENSG00000187624.8	17	2.58953e-05	0.000699173	27	0.00843488	Yes	Yes
WholeBlood	650	RFLNB	ENSG00000183688.4	17	0.000294316	0.00794652	27	0.0202327	Yes	No
WholeBlood	650	VPS53	ENSG00000141252.19	17	0.000660299	0.0211296	32	0.0324722	Yes	No
WholeBlood	650	FAM57A	ENSG00000167695.14	17	0.000194449	0.00622235	32	0.0183626	Yes	No
WholeBlood	650	GEMIN4	ENSG00000179409.10	17	6.78544e-06	0.000223919	33	0.00574183	Yes	Yes
WholeBlood	650	GLOD4	ENSG00000167699.13	17	0.000235665	0.00777693	33	0.0200415	Yes	No
WholeBlood	650	RP11-676J12.4	ENSG00000262228.2	17	0.000274841	0.00906975	33	0.0212966	Yes	No
WholeBlood	650	MRM3	ENSG00000171861.10	17	5.28689e-06	0.000174467	33	0.00516663	Yes	Yes
WholeBlood	650	NXN	ENSG00000167693.16	17	3.11944e-06	0.0001123	36	0.00445975	Yes	Yes
WholeBlood	650	TIMM22	ENSG00000177370.4	17	0.00010237	0.00378768	37	0.0152452	Yes	No
WholeBlood	650	ABR	ENSG00000159842.14	17	7.4281e-05	0.00289696	39	0.013876	Yes	No
WholeBlood	650	TUSC5	ENSG00000184811.3	17	0.000133667	0.00494569	37	0.0167847	Yes	No
WholeBlood	650	YWHAE	ENSG00000108953.16	17	0.00014597	0.00540088	37	0.0173834	Yes	No
WholeBlood	650	CRK	ENSG00000167193.7	17	0.00062832	0.0226195	36	0.0338371	Yes	No
WholeBlood	650	MYO1C	ENSG00000197879.14	17	0.000494037	0.0177853	36	0.0294823	Yes	No
WholeBlood	650	INPP5K	ENSG00000132376.19	17	6.78265e-05	0.00244175	36	0.0130518	Yes	No
WholeBlood	650	PITPNA	ENSG00000174238.14	17	0.000660221	0.0244282	37	0.0354156	Yes	No
WholeBlood	650	SLC43A2	ENSG00000167703.14	17	0.000144079	0.00533094	37	0.017313	Yes	No
WholeBlood	650	SCARF1	ENSG00000074660.15	17	9.72806e-05	0.0035021	36	0.0147956	Yes	No
WholeBlood	650	RILP	ENSG00000167705.11	17	0.00490718	0.176659	36	0.17805	No	No
WholeBlood	650	PRPF8	ENSG00000174231.16	17	1.52825e-05	0.000550171	36	0.00775744	Yes	Yes
WholeBlood	650	TLCD2	ENSG00000185561.9	17	3.46046e-05	0.00124576	36	0.0103622	Yes	No
WholeBlood	650	MIR22HG	ENSG00000186594.14	17	0.000223942	0.0080619	36	0.0203275	Yes	No
WholeBlood	650	WDR81	ENSG00000167716.18	17	0.000274857	0.00989485	36	0.0221713	Yes	No
WholeBlood	650	SERPINF2	ENSG00000167711.13	17	0.00016183	0.00582589	36	0.0179691	Yes	No
WholeBlood	650	SERPINF1	ENSG00000132386.10	17	0.000283245	0.0101968	36	0.0224108	Yes	No
WholeBlood	650	SMYD4	ENSG00000186532.11	17	1.97897e-06	7.3222e-05	37	0.00381839	Yes	Yes
WholeBlood	650	RPA1	ENSG00000132383.11	17	0.00129019	0.0477372	37	0.0555821	No	No
WholeBlood	650	RTN4RL1	ENSG00000185924.6	17	0.000379266	0.0136536	36	0.0257088	Yes	No
WholeBlood	650	DPH1	ENSG00000108963.17	17	5.13096e-05	0.00174453	34	0.0117365	Yes	No
WholeBlood	650	RP11-667K14.3	ENSG00000263050.1	17	0.000103486	0.00351852	34	0.0148164	Yes	No
WholeBlood	650	HIC1	ENSG00000177374.12	17	5.89856e-05	0.00200551	34	0.0122564	Yes	No
WholeBlood	650	SMG6	ENSG00000070366.13	17	0.00100297	0.0381127	38	0.0472269	Yes	No
WholeBlood	650	SRR	ENSG00000167720.12	17	0.00147276	0.0486012	33	0.0563549	No	No
WholeBlood	650	TSR1	ENSG00000167721.10	17	0.00039587	0.0130637	33	0.0251414	Yes	No
WholeBlood	650	SGSM2	ENSG00000141258.12	17	0.000149107	0.00506964	34	0.0169221	Yes	No
WholeBlood	650	MNT	ENSG00000070444.14	17	8.0081e-06	0.000264267	33	0.00612727	Yes	Yes
WholeBlood	650	METTL16	ENSG00000127804.12	17	0.000676222	0.0229916	34	0.0341806	Yes	No
WholeBlood	650	PAFAH1B1	ENSG00000007168.12	17	0.00220408	0.0749389	34	0.0802887	No	No
WholeBlood	650	RP11-74E22.6	ENSG00000272911.1	17	0.000813964	0.0268608	33	0.037547	Yes	No
WholeBlood	650	CLUH	ENSG00000132361.16	17	0.000270578	0.00892907	33	0.021149	Yes	No
WholeBlood	650	RAP1GAP2	ENSG00000132359.14	17	7.87596e-05	0.00299286	38	0.0140423	Yes	No
WholeBlood	650	TRPV3	ENSG00000167723.14	17	7.81639e-05	0.0028139	36	0.0137324	Yes	No
WholeBlood	650	TRPV1	ENSG00000196689.11	17	0.00078669	0.0283208	36	0.038824	Yes	No
WholeBlood	650	SHPK	ENSG00000197417.7	17	0.000742713	0.0267377	36	0.0374477	Yes	No
WholeBlood	650	CTNS	ENSG00000040531.14	17	3.17083e-06	0.000117321	37	0.00452779	Yes	Yes
WholeBlood	650	TAX1BP3	ENSG00000213977.7	17	8.88487e-09	3.2874e-07	37	0.00017557	Yes	Yes
WholeBlood	650	EMC6	ENSG00000127774.6	17	0.000386438	0.0142982	37	0.0263564	Yes	No
WholeBlood	650	P2RX5	ENSG00000083454.21	17	0.000564894	0.0209011	37	0.0322426	Yes	No
WholeBlood	650	ITGAE	ENSG00000083457.11	17	8.34837e-05	0.00317238	38	0.0143194	Yes	No
WholeBlood	650	GSG2	ENSG00000177602.5	17	0.0002575	0.00952749	37	0.02179	Yes	No
WholeBlood	650	NCBP3	ENSG00000074356.16	17	6.44059e-07	2.44742e-05	38	0.00228348	Yes	Yes
WholeBlood	650	CAMKK1	ENSG00000004660.14	17	9.69379e-05	0.0035867	37	0.0149512	Yes	No
WholeBlood	650	P2RX1	ENSG00000108405.3	17	0.00115303	0.0426621	37	0.0511836	No	No
WholeBlood	650	ATP2A3	ENSG00000074370.17	17	0.000116472	0.00430947	37	0.0159157	Yes	No
WholeBlood	650	ZZEF1	ENSG00000074755.14	17	0.00181844	0.0691008	38	0.0749463	No	No
WholeBlood	650	CYB5D2	ENSG00000167740.9	17	1.40577e-06	5.06075e-05	36	0.00323888	Yes	Yes
WholeBlood	650	ANKFY1	ENSG00000185722.16	17	0.00345356	0.127782	37	0.130254	No	No
WholeBlood	650	RP11-104O19.4	ENSG00000274363.1	17	0.000346263	0.0121192	35	0.0242753	Yes	No
WholeBlood	650	UBE2G1	ENSG00000132388.12	17	0.0012371	0.0457726	37	0.0539189	No	No
WholeBlood	650	SPNS3	ENSG00000182557.7	17	0.000115217	0.00403261	35	0.0156062	Yes	No
WholeBlood	650	SPNS2	ENSG00000183018.8	17	6.45699e-05	0.00225995	35	0.0127651	Yes	No
WholeBlood	650	MYBBP1A	ENSG00000132382.14	17	0.0014225	0.0497876	35	0.0574384	No	No
WholeBlood	650	SMTNL2	ENSG00000188176.11	17	1.44572e-05	0.000506001	35	0.00763219	Yes	Yes
WholeBlood	650	ALOX15	ENSG00000161905.12	17	0.000259353	0.00907737	35	0.0212983	Yes	No
WholeBlood	650	PELP1	ENSG00000141456.14	17	6.36324e-07	2.22713e-05	35	0.00221114	Yes	Yes
WholeBlood	650	ARRB2	ENSG00000141480.17	17	5.90955e-05	0.00206834	35	0.0123542	Yes	No
WholeBlood	650	MED11	ENSG00000161920.9	17	0.000912194	0.0319268	35	0.0418167	Yes	No
WholeBlood	650	CXCL16	ENSG00000161921.14	17	0.000467565	0.0163648	35	0.0281921	Yes	No
WholeBlood	650	ZMYND15	ENSG00000141497.13	17	0.000275981	0.00965933	35	0.0219341	Yes	No
WholeBlood	650	VMO1	ENSG00000182853.11	17	0.000825589	0.0288956	35	0.0393058	Yes	No
WholeBlood	650	GLTPD2	ENSG00000182327.7	17	6.61247e-05	0.00231436	35	0.0128336	Yes	No
WholeBlood	650	PSMB6	ENSG00000142507.9	17	0.00185161	0.0666578	36	0.0727347	No	No
WholeBlood	650	PLD2	ENSG00000129219.13	17	0.000384848	0.0138545	36	0.0258997	Yes	No
WholeBlood	650	MINK1	ENSG00000141503.15	17	0.00262384	0.0970822	37	0.100934	No	No
WholeBlood	650	CHRNE	ENSG00000108556.7	17	0.000148723	0.00535404	36	0.0173473	Yes	No
WholeBlood	650	C17orf107	ENSG00000205710.3	17	0.000196403	0.00707052	36	0.0192898	Yes	No
WholeBlood	650	GP1BA	ENSG00000185245.7	17	0.000901679	0.0333621	37	0.043081	Yes	No
WholeBlood	650	SLC25A11	ENSG00000108528.13	17	0.000176512	0.00635444	36	0.0185488	Yes	No
WholeBlood	650	RNF167	ENSG00000108523.15	17	0.000238271	0.00857776	36	0.02082	Yes	No
WholeBlood	650	PFN1	ENSG00000108518.7	17	0.000711346	0.0256085	36	0.0363835	Yes	No
WholeBlood	650	ENO3	ENSG00000108515.17	17	0.000801577	0.0288568	36	0.0392632	Yes	No
WholeBlood	650	SPAG7	ENSG00000091640.7	17	0.00522203	0.193215	37	0.194319	No	No
WholeBlood	650	CAMTA2	ENSG00000108509.20	17	0.00023484	0.0086891	37	0.0209328	Yes	No
WholeBlood	650	INCA1	ENSG00000196388.8	17	2.94303e-05	0.00105949	36	0.00984663	Yes	Yes
WholeBlood	650	KIF1C	ENSG00000129250.11	17	0.000234628	0.00868124	37	0.0209318	Yes	No
WholeBlood	650	ZFP3	ENSG00000180787.5	17	0.000331083	0.011919	36	0.0240491	Yes	No
WholeBlood	650	ZNF232	ENSG00000167840.13	17	0.000115618	0.00416226	36	0.0158313	Yes	No
WholeBlood	650	USP6	ENSG00000129204.16	17	2.77697e-05	0.00102748	37	0.00977494	Yes	Yes
WholeBlood	650	ZNF594	ENSG00000180626.9	17	4.35093e-05	0.00156633	36	0.0112835	Yes	No
WholeBlood	650	SCIMP	ENSG00000161929.14	17	0.000295362	0.0109284	37	0.0231535	Yes	No
WholeBlood	650	RP11-333E1.2	ENSG00000263164.1	17	8.14385e-05	0.00301322	37	0.0140614	Yes	No
WholeBlood	650	RABEP1	ENSG00000029725.16	17	0.000127311	0.00496513	39	0.0168004	Yes	No
WholeBlood	650	NUP88	ENSG00000108559.11	17	8.20064e-05	0.00319825	39	0.01434	Yes	No
WholeBlood	650	RPAIN	ENSG00000129197.14	17	0.000224502	0.00853107	38	0.0207773	Yes	No
WholeBlood	650	C1QBP	ENSG00000108561.8	17	0.000482768	0.0183452	38	0.0300126	Yes	No
WholeBlood	650	DHX33	ENSG00000005100.12	17	0.000430391	0.0163549	38	0.0281888	Yes	No
WholeBlood	650	DERL2	ENSG00000072849.10	17	0.000361085	0.0137212	38	0.0257624	Yes	No
WholeBlood	650	MIS12	ENSG00000167842.15	17	6.34955e-05	0.00234933	37	0.0128963	Yes	No
WholeBlood	650	NLRP1	ENSG00000091592.15	17	0.000289924	0.011307	39	0.0234655	Yes	No
WholeBlood	650	FAM64A	ENSG00000129195.15	17	0.000465097	0.0172086	37	0.0289861	Yes	No
WholeBlood	650	PITPNM3	ENSG00000091622.15	17	0.000735779	0.0279596	38	0.0385203	Yes	No
WholeBlood	650	KIAA0753	ENSG00000198920.9	17	2.17293e-05	0.000782254	36	0.00882414	Yes	Yes
WholeBlood	650	CTC-281F24.5	ENSG00000282936.1	17	0.000443697	0.0155294	35	0.0274601	Yes	No
WholeBlood	650	TXNDC17	ENSG00000129235.10	17	0.00014556	0.00524018	36	0.0171973	Yes	No
WholeBlood	650	MED31	ENSG00000108590.10	17	0.00025963	0.00934667	36	0.0215868	Yes	No
WholeBlood	650	C17orf100	ENSG00000256806.5	17	0.000790664	0.0284639	36	0.0389477	Yes	No
WholeBlood	650	CTC-281F24.1	ENSG00000261996.1	17	0.00106281	0.038261	36	0.0473426	Yes	No
WholeBlood	650	XAF1	ENSG00000132530.16	17	0.000142933	0.00500267	35	0.0168291	Yes	No
WholeBlood	650	RP11-589P10.5	ENSG00000262089.1	17	0.000380525	0.0121768	32	0.0243285	Yes	No
WholeBlood	650	ALOX12	ENSG00000108839.11	17	2.38766e-05	0.000764051	32	0.00874824	Yes	Yes
WholeBlood	650	RNASEK	ENSG00000219200.11	17	0.000360102	0.0115233	32	0.0237047	Yes	No
WholeBlood	650	C17orf49	ENSG00000258315.5	17	0.00101977	0.0326325	32	0.0423968	Yes	No
WholeBlood	650	BCL6B	ENSG00000161940.10	17	0.000869726	0.0278312	32	0.0383941	Yes	No
WholeBlood	650	SLC16A13	ENSG00000174327.6	17	0.000349376	0.01118	32	0.0233459	Yes	No
WholeBlood	650	SLC16A11	ENSG00000174326.11	17	0.000834584	0.0267067	32	0.0374193	Yes	No
WholeBlood	650	CLEC10A	ENSG00000132514.13	17	0.000326034	0.0107591	33	0.0229514	Yes	No
WholeBlood	650	ASGR2	ENSG00000161944.16	17	0.00029267	0.00965813	33	0.0219341	Yes	No
WholeBlood	650	ASGR1	ENSG00000141505.11	17	0.000339127	0.0108521	32	0.0230653	Yes	No
WholeBlood	650	DLG4	ENSG00000132535.18	17	1.86207e-05	0.000595863	32	0.00795737	Yes	Yes
WholeBlood	650	ACADVL	ENSG00000072778.19	17	0.000580477	0.0185753	32	0.030185	Yes	No
WholeBlood	650	DVL2	ENSG00000004975.11	17	1.72897e-05	0.000553271	32	0.00775744	Yes	Yes
WholeBlood	650	PHF23	ENSG00000040633.12	17	0.00119353	0.0381929	32	0.0472771	Yes	No
WholeBlood	650	GABARAP	ENSG00000170296.9	17	1.64661e-07	5.26914e-06	32	0.000984945	Yes	Yes
WholeBlood	650	CTDNEP1	ENSG00000175826.11	17	2.99344e-05	0.000957899	32	0.0094859	Yes	Yes
WholeBlood	650	ELP5	ENSG00000170291.14	17	0.000233617	0.00747576	32	0.0197544	Yes	No
WholeBlood	650	CLDN7	ENSG00000181885.18	17	5.67287e-05	0.00181532	32	0.0118152	Yes	No
WholeBlood	650	SLC2A4	ENSG00000181856.14	17	0.000124832	0.00386979	31	0.0153616	Yes	No
WholeBlood	650	YBX2	ENSG00000006047.12	17	4.75952e-05	0.00147545	31	0.0111212	Yes	No
WholeBlood	650	EIF5A	ENSG00000132507.17	17	0.000247494	0.00767231	31	0.0199561	Yes	No
WholeBlood	650	GPS2	ENSG00000132522.15	17	0.000959712	0.0297511	31	0.0400404	Yes	No
WholeBlood	650	NEURL4	ENSG00000215041.9	17	0.000660001	0.02046	31	0.0318702	Yes	No
WholeBlood	650	ACAP1	ENSG00000072818.11	17	0.000179776	0.00557304	31	0.017596	Yes	No
WholeBlood	650	KCTD11	ENSG00000213859.4	17	0.000638009	0.0197783	31	0.0312322	Yes	No
WholeBlood	650	TNK1	ENSG00000174292.12	17	9.5238e-06	0.000295238	31	0.00644249	Yes	Yes
WholeBlood	650	PLSCR3	ENSG00000187838.16	17	0.00123135	0.0381718	31	0.0472699	Yes	No
WholeBlood	650	TMEM256	ENSG00000205544.3	17	0.000372302	0.0115414	31	0.0237263	Yes	No
WholeBlood	650	NLGN2	ENSG00000169992.9	17	3.28743e-05	0.0010191	31	0.00973148	Yes	Yes
WholeBlood	650	TMEM102	ENSG00000181284.2	17	0.00208614	0.0625841	30	0.0689994	No	No
WholeBlood	650	FGF11	ENSG00000161958.10	17	0.00117475	0.0352426	30	0.0446578	Yes	No
WholeBlood	650	CHRNB1	ENSG00000170175.10	17	0.000158514	0.00475543	30	0.0165028	Yes	No
WholeBlood	650	ZBTB4	ENSG00000174282.11	17	0.000295424	0.00886273	30	0.021066	Yes	No
WholeBlood	650	POLR2A	ENSG00000181222.15	17	0.000752883	0.0225865	30	0.0337957	Yes	No
WholeBlood	650	TNFSF12	ENSG00000239697.10	17	6.44403e-05	0.00186877	29	0.0119158	Yes	No
WholeBlood	650	TNFSF13	ENSG00000161955.16	17	1.05935e-05	0.000307211	29	0.00659928	Yes	Yes
WholeBlood	650	SENP3	ENSG00000161956.12	17	0.000697744	0.0202346	29	0.0316463	Yes	No
WholeBlood	650	EIF4A1	ENSG00000161960.14	17	0.000459678	0.0133307	29	0.0253681	Yes	No
WholeBlood	650	CD68	ENSG00000129226.13	17	0.00137726	0.0399407	29	0.0488318	Yes	No
WholeBlood	650	MPDU1	ENSG00000129255.15	17	0.00238463	0.0691543	29	0.0749834	No	No
WholeBlood	650	SOX15	ENSG00000129194.7	17	2.17372e-05	0.000630378	29	0.0080956	Yes	Yes
WholeBlood	650	FXR2	ENSG00000129245.11	17	0.00088494	0.0256632	29	0.0364253	Yes	No
WholeBlood	650	SAT2	ENSG00000141504.11	17	6.9915e-05	0.00202754	29	0.012316	Yes	No
WholeBlood	650	ATP1B2	ENSG00000129244.8	17	0.00170561	0.0494628	29	0.0571574	No	No
WholeBlood	650	TP53	ENSG00000141510.16	17	0.000873505	0.0253316	29	0.0361539	Yes	No
WholeBlood	650	WRAP53	ENSG00000141499.16	17	0.000506859	0.0146989	29	0.0266696	Yes	No
WholeBlood	650	KDM6B	ENSG00000132510.10	17	4.21549e-06	0.000118034	28	0.00452779	Yes	Yes
WholeBlood	650	TMEM88	ENSG00000167874.6	17	0.00114986	0.0321962	28	0.0420592	Yes	No
WholeBlood	650	NAA38	ENSG00000183011.13	17	0.00142833	0.0399932	28	0.0488845	Yes	No
WholeBlood	650	CYB5D1	ENSG00000182224.11	17	0.000104041	0.00291314	28	0.0138926	Yes	No
WholeBlood	650	CHD3	ENSG00000170004.16	17	0.000286359	0.00801807	28	0.0202844	Yes	No
WholeBlood	650	AC025335.1	ENSG00000179859.9	17	0.000472777	0.0132378	28	0.0252777	Yes	No
WholeBlood	650	KCNAB3	ENSG00000170049.9	17	0.00047853	0.0133988	28	0.0254322	Yes	No
WholeBlood	650	TRAPPC1	ENSG00000170043.11	17	0.00189897	0.0531711	28	0.0604898	No	No
WholeBlood	650	CNTROB	ENSG00000170037.13	17	0.00072565	0.0203182	28	0.0317322	Yes	No
WholeBlood	650	GUCY2D	ENSG00000132518.6	17	0.000350729	0.00982042	28	0.0220972	Yes	No
WholeBlood	650	ALOX15B	ENSG00000179593.15	17	0.00280504	0.078541	28	0.0836273	No	No
WholeBlood	650	ALOX12B	ENSG00000179477.9	17	5.76002e-05	0.0016128	28	0.0113785	Yes	No
WholeBlood	650	HES7	ENSG00000179111.8	17	1.91163e-06	5.16139e-05	27	0.00324769	Yes	Yes
WholeBlood	650	PER1	ENSG00000179094.15	17	0.00113908	0.0318943	28	0.0417918	Yes	No
WholeBlood	650	VAMP2	ENSG00000220205.8	17	0.000952599	0.0257202	27	0.036496	Yes	No
WholeBlood	650	TMEM107	ENSG00000179029.14	17	3.28319e-05	0.000919293	28	0.00931198	Yes	Yes
WholeBlood	650	RP11-599B13.7	ENSG00000266824.1	17	0.000226273	0.00633565	28	0.0185371	Yes	No
WholeBlood	650	BORCS6	ENSG00000196544.7	17	1.68919e-05	0.000472972	28	0.00745966	Yes	Yes
WholeBlood	650	AURKB	ENSG00000178999.12	17	0.0010428	0.0291985	28	0.0395857	Yes	No
WholeBlood	650	LINC00324	ENSG00000178977.3	17	0.00103685	0.0290317	28	0.0394377	Yes	No
WholeBlood	650	CTC1	ENSG00000178971.13	17	0.00276122	0.0773141	28	0.0824911	No	No
WholeBlood	650	PFAS	ENSG00000178921.13	17	0.00029541	0.00856689	29	0.0208077	Yes	No
WholeBlood	650	SLC25A35	ENSG00000125434.10	17	0.000824918	0.0239226	29	0.0350296	Yes	No
WholeBlood	650	RANGRF	ENSG00000108961.13	17	0.000799305	0.0231798	29	0.0343813	Yes	No
WholeBlood	650	ARHGEF15	ENSG00000198844.10	17	0.00125497	0.036394	29	0.0456672	Yes	No
WholeBlood	650	KRBA2	ENSG00000184619.3	17	0.000759221	0.0220174	29	0.0333078	Yes	No
WholeBlood	650	RPL26	ENSG00000161970.12	17	0.00049708	0.0144153	29	0.0264511	Yes	No
WholeBlood	650	RNF222	ENSG00000189051.5	17	0.000563055	0.0163286	29	0.028181	Yes	No
WholeBlood	650	NDEL1	ENSG00000166579.15	17	0.000230008	0.00690023	30	0.0190841	Yes	No
WholeBlood	650	MYH10	ENSG00000133026.12	17	0.000217165	0.00694928	32	0.019131	Yes	No
WholeBlood	650	CCDC42	ENSG00000161973.10	17	0.000741315	0.0222394	30	0.033497	Yes	No
WholeBlood	650	MFSD6L	ENSG00000185156.5	17	0.000512914	0.0153874	30	0.0273661	Yes	No
WholeBlood	650	PIK3R6	ENSG00000276231.4	17	0.00116555	0.0361322	31	0.0454345	Yes	No
WholeBlood	650	PIK3R5	ENSG00000141506.13	17	0.0013983	0.0461438	33	0.0542365	No	No
WholeBlood	650	CTB-41I6.1	ENSG00000266389.1	17	0.0015067	0.0482143	32	0.056024	No	No
WholeBlood	650	CTB-41I6.2	ENSG00000265975.1	17	0.000497717	0.0159269	32	0.0278259	Yes	No
WholeBlood	650	NTN1	ENSG00000065320.8	17	0.000402528	0.0148936	37	0.0268848	Yes	No
WholeBlood	650	STX8	ENSG00000170310.14	17	0.00022097	0.00817588	37	0.0204095	Yes	No
WholeBlood	650	USP43	ENSG00000154914.16	17	0.000188114	0.00677209	36	0.0189568	Yes	No
WholeBlood	650	RCVRN	ENSG00000109047.7	17	0.000211007	0.00717422	34	0.0193883	Yes	No
WholeBlood	650	GAS7	ENSG00000007237.18	17	0.000127564	0.004975	39	0.0168031	Yes	No
WholeBlood	650	MYH1	ENSG00000109061.9	17	6.00879e-05	0.00204299	34	0.0123336	Yes	No
WholeBlood	650	MYH2	ENSG00000125414.18	17	0.000642016	0.0218285	34	0.0331516	Yes	No
WholeBlood	650	MYH3	ENSG00000109063.14	17	0.000464837	0.0158045	34	0.0277118	Yes	No
WholeBlood	650	SCO1	ENSG00000133028.10	17	0.000374944	0.0127481	34	0.0248543	Yes	No
WholeBlood	650	ADPRM	ENSG00000170222.11	17	0.000620388	0.0210932	34	0.0324453	Yes	No
WholeBlood	650	TMEM220	ENSG00000187824.8	17	5.15649e-07	1.75321e-05	34	0.00196866	Yes	Yes
WholeBlood	650	ZNF18	ENSG00000154957.13	17	0.00023017	0.00690509	30	0.0190873	Yes	No
WholeBlood	650	MAP2K4	ENSG00000065559.14	17	0.000693393	0.0221886	32	0.0334524	Yes	No
WholeBlood	650	ARHGAP44	ENSG00000006740.16	17	0.000134166	0.0050983	38	0.0169776	Yes	No
WholeBlood	650	ELAC2	ENSG00000006744.18	17	0.000377999	0.0136079	36	0.0256555	Yes	No
WholeBlood	650	HS3ST3A1	ENSG00000153976.2	17	9.88237e-05	0.00385412	39	0.0153327	Yes	No
WholeBlood	650	COX10	ENSG00000006695.10	17	0.000447635	0.0192483	43	0.0307941	Yes	No
WholeBlood	650	AC005224.2	ENSG00000231595.1	17	1.96776e-05	0.000787105	40	0.00884171	Yes	Yes
WholeBlood	650	HS3ST3B1	ENSG00000125430.8	17	0.000216845	0.0086738	40	0.02092	Yes	No
WholeBlood	650	RP11-214O1.2	ENSG00000266709.1	17	3.13279e-05	0.00125312	40	0.0104004	Yes	No
WholeBlood	650	RP11-214O1.3	ENSG00000266378.1	17	0.000159243	0.00621047	39	0.0183527	Yes	No
WholeBlood	650	PMP22	ENSG00000109099.13	17	0.000167269	0.00568714	34	0.0177701	Yes	No
WholeBlood	650	CDRT4	ENSG00000239704.10	17	0.000109541	0.00361485	33	0.0149978	Yes	No
WholeBlood	650	TVP23C	ENSG00000175106.16	17	0.000128616	0.00424432	33	0.0158833	Yes	No
WholeBlood	650	TRIM16	ENSG00000221926.11	17	0.000365599	0.0116992	32	0.0238385	Yes	No
WholeBlood	650	ZNF286A	ENSG00000187607.15	17	0.000318302	0.00954907	30	0.0218103	Yes	No
WholeBlood	650	ADORA2B	ENSG00000170425.3	17	0.000489742	0.0142025	29	0.0262587	Yes	No
WholeBlood	650	ZSWIM7	ENSG00000214941.7	17	0.000852545	0.0238713	28	0.0349782	Yes	No
WholeBlood	650	TTC19	ENSG00000011295.15	17	0.00124585	0.0348838	28	0.0443617	Yes	No
WholeBlood	650	NCOR1	ENSG00000141027.20	17	0.000118856	0.00356567	30	0.0149235	Yes	No
WholeBlood	650	PIGL	ENSG00000108474.16	17	0.00360022	0.104406	29	0.107904	No	No
WholeBlood	650	CENPV	ENSG00000166582.9	17	0.00186826	0.0504431	27	0.0580389	No	No
WholeBlood	650	UBB	ENSG00000170315.13	17	0.000938755	0.0253464	27	0.0361611	Yes	No
WholeBlood	650	TRPV2	ENSG00000187688.14	17	0.00101291	0.0273487	27	0.0379524	Yes	No
WholeBlood	650	RP11-138I1.3	ENSG00000266651.1	17	0.000524349	0.0141574	27	0.0262128	Yes	No
WholeBlood	650	LRRC75A	ENSG00000181350.11	17	0.000838468	0.0226386	27	0.0338574	Yes	No
WholeBlood	650	ZNF287	ENSG00000141040.14	17	3.12435e-06	8.43573e-05	27	0.00394219	Yes	Yes
WholeBlood	650	ZNF624	ENSG00000197566.9	17	0.000274682	0.00741642	27	0.0196916	Yes	No
WholeBlood	650	CCDC144A	ENSG00000170160.17	17	9.43179e-05	0.00254658	27	0.0132379	Yes	No
WholeBlood	650	TNFRSF13B	ENSG00000240505.8	17	0.000483685	0.0120921	25	0.0242512	Yes	No
WholeBlood	650	AC104024.1	ENSG00000230709.1	17	0.000321639	0.00804098	25	0.0203045	Yes	No
WholeBlood	650	MPRIP	ENSG00000133030.20	17	0.000107469	0.0027942	26	0.0137246	Yes	No
WholeBlood	650	PLD6	ENSG00000179598.5	17	0.000737658	0.0184415	25	0.0300548	Yes	No
WholeBlood	650	FLCN	ENSG00000154803.12	17	0.000120762	0.00301906	25	0.0140671	Yes	No
WholeBlood	650	RP11-45M22.5	ENSG00000266498.1	17	9.03858e-06	0.000225964	25	0.00577515	Yes	Yes
WholeBlood	650	COPS3	ENSG00000141030.12	17	0.000441906	0.0110476	25	0.0232355	Yes	No
WholeBlood	650	NT5M	ENSG00000205309.13	17	0.00120203	0.0312527	26	0.0412442	Yes	No
WholeBlood	650	MED9	ENSG00000141026.5	17	0.00148763	0.0371907	25	0.046385	Yes	No
WholeBlood	650	RASD1	ENSG00000108551.4	17	0.000409948	0.0102487	25	0.0224676	Yes	No
WholeBlood	650	PEMT	ENSG00000133027.17	17	0.00103822	0.0259554	25	0.0367289	Yes	No
WholeBlood	650	RAI1	ENSG00000108557.18	17	0.000968214	0.0242054	25	0.0352608	Yes	No
WholeBlood	650	SREBF1	ENSG00000072310.16	17	2.10417e-05	0.000505	24	0.00763219	Yes	Yes
WholeBlood	650	TOM1L2	ENSG00000175662.17	17	0.000235869	0.00589674	25	0.0180142	Yes	No
WholeBlood	650	DRC3	ENSG00000171962.17	17	0.00132596	0.030497	23	0.0406765	Yes	No
WholeBlood	650	ATPAF2	ENSG00000171953.15	17	0.00179716	0.0413347	23	0.0500144	No	No
WholeBlood	650	GID4	ENSG00000141034.9	17	0.00337838	0.0743244	22	0.0797407	No	No
WholeBlood	650	DRG2	ENSG00000108591.9	17	0.000707313	0.0155609	22	0.0274965	Yes	No
WholeBlood	650	MYO15A	ENSG00000091536.16	17	0.000552178	0.0115957	21	0.0237465	Yes	No
WholeBlood	650	ALKBH5	ENSG00000091542.8	17	0.00080711	0.0169493	21	0.0287191	Yes	No
WholeBlood	650	LLGL1	ENSG00000131899.10	17	0.00107765	0.021553	20	0.0328815	Yes	No
WholeBlood	650	FLII	ENSG00000177731.15	17	0.00123346	0.0246692	20	0.0356249	Yes	No
WholeBlood	650	MIEF2	ENSG00000177427.12	17	0.00666358	0.133272	20	0.135538	No	No
WholeBlood	650	TOP3A	ENSG00000177302.14	17	0.00111983	0.0223966	20	0.033658	Yes	No
WholeBlood	650	SMCR8	ENSG00000176994.10	17	0.000101275	0.00192422	19	0.0120845	Yes	No
WholeBlood	650	SHMT1	ENSG00000176974.19	17	0.00134753	0.0256031	19	0.0363835	Yes	No
WholeBlood	650	LINC02076	ENSG00000220161.4	17	0.000517674	0.00931814	18	0.0215704	Yes	No
WholeBlood	650	LGALS9C	ENSG00000171916.16	17	4.38133e-06	7.8864e-05	18	0.00390279	Yes	Yes
WholeBlood	650	FAM106A	ENSG00000213077.5	17	0.000616638	0.0110995	18	0.0232655	Yes	No
WholeBlood	650	ZNF286B	ENSG00000249459.8	17	4.67851e-06	8.42133e-05	18	0.00394219	Yes	Yes
WholeBlood	650	TRIM16L	ENSG00000108448.20	17	0.00164672	0.029641	18	0.0399166	Yes	No
WholeBlood	650	TVP23B	ENSG00000171928.13	17	4.22858e-14	7.61145e-13	18	1.17886e-08	Yes	Yes
WholeBlood	650	CTD-2145A24.5	ENSG00000265478.2	17	0.0113975	0.205154	18	0.206086	No	No
WholeBlood	650	PRPSAP2	ENSG00000141127.14	17	0.00126208	0.0227174	18	0.0339261	Yes	No
WholeBlood	650	SLC5A10	ENSG00000154025.15	17	0.00235354	0.0447173	19	0.0530226	No	No
WholeBlood	650	FAM83G	ENSG00000188522.14	17	0.00108987	0.0196177	18	0.0311183	Yes	No
WholeBlood	650	GRAP	ENSG00000154016.13	17	0.00470473	0.0846852	18	0.089243	No	No
WholeBlood	650	EPN2	ENSG00000072134.15	17	6.70147e-05	0.00134029	20	0.010714	Yes	No
WholeBlood	650	B9D1	ENSG00000108641.14	17	0.000546802	0.00984243	18	0.0221055	Yes	No
WholeBlood	650	MAPK7	ENSG00000166484.19	17	0.00241767	0.043518	18	0.0519354	No	No
WholeBlood	650	MFAP4	ENSG00000166482.11	17	0.00118716	0.021369	18	0.032692	Yes	No
WholeBlood	650	RNF112	ENSG00000128482.15	17	0.000160457	0.00272777	17	0.0136151	Yes	No
WholeBlood	650	SLC47A1	ENSG00000142494.13	17	0.000500655	0.00951244	19	0.0217781	Yes	No
WholeBlood	650	ALDH3A2	ENSG00000072210.18	17	0.000691106	0.013131	19	0.0252236	Yes	No
WholeBlood	650	ALDH3A1	ENSG00000108602.17	17	0.00208357	0.0375043	18	0.0466297	Yes	No
WholeBlood	650	ULK2	ENSG00000083290.19	17	0.00257416	0.0514831	20	0.0589902	No	No
WholeBlood	650	RP11-78O7.2	ENSG00000270091.1	17	1.64307e-05	0.000295752	18	0.00644249	Yes	Yes
WholeBlood	650	AKAP10	ENSG00000108599.14	17	4.42116e-06	8.84232e-05	20	0.00395629	Yes	Yes
WholeBlood	650	SPECC1	ENSG00000128487.16	17	3.0331e-05	0.000667282	22	0.0082481	Yes	Yes
WholeBlood	650	LGALS9B	ENSG00000170298.15	17	0.00285469	0.0599484	21	0.0665387	No	No
WholeBlood	650	USP22	ENSG00000124422.11	17	0.00148975	0.0283052	19	0.0388094	Yes	No
WholeBlood	650	DHRS7B	ENSG00000109016.17	17	0.00369415	0.0701888	19	0.0759031	No	No
WholeBlood	650	TMEM11	ENSG00000178307.9	17	0.00204742	0.0389011	19	0.0478985	Yes	No
WholeBlood	650	NATD1	ENSG00000274180.1	17	0.000158304	0.00300778	19	0.0140579	Yes	No
WholeBlood	650	MAP2K3	ENSG00000034152.18	17	0.000393443	0.00747542	19	0.0197544	Yes	No
WholeBlood	650	C17orf51	ENSG00000212719.10	17	0.00133081	0.0252855	19	0.0361374	Yes	No
WholeBlood	650	MTRNR2L1	ENSG00000256618.2	17	0.0019028	0.0209308	11	0.0322724	Yes	No
WholeBlood	650	WSB1	ENSG00000109046.14	17	0.000106913	0.00213825	20	0.0125254	Yes	No
WholeBlood	650	KSR1	ENSG00000141068.13	17	0.000356754	0.00784858	22	0.0201323	Yes	No
WholeBlood	650	LGALS9	ENSG00000168961.16	17	0.000501494	0.0110329	22	0.0232298	Yes	No
WholeBlood	650	LYRM9	ENSG00000232859.9	17	0.00018617	0.00372339	20	0.0151558	Yes	No
WholeBlood	650	NLK	ENSG00000087095.12	17	0.00068362	0.014356	21	0.0264144	Yes	No
WholeBlood	650	TMEM97	ENSG00000109084.13	17	0.00247419	0.0445353	18	0.052853	No	No
WholeBlood	650	IFT20	ENSG00000109083.13	17	0.00430073	0.0774131	18	0.082591	No	No
WholeBlood	650	TNFAIP1	ENSG00000109079.9	17	0.000373842	0.00672916	18	0.018912	Yes	No
WholeBlood	650	POLDIP2	ENSG00000004142.11	17	0.000103236	0.00185826	18	0.0118879	Yes	No
WholeBlood	650	TMEM199	ENSG00000244045.12	17	0.000453506	0.00816311	18	0.0204018	Yes	No
WholeBlood	650	SARM1	ENSG00000004139.13	17	0.00134068	0.0241322	18	0.0351936	Yes	No
WholeBlood	650	VTN	ENSG00000109072.13	17	0.000236341	0.00425414	18	0.0158875	Yes	No
WholeBlood	650	SLC46A1	ENSG00000076351.12	17	0.00036873	0.00626841	17	0.0184245	Yes	No
WholeBlood	650	RP11-192H23.4	ENSG00000258472.8	17	0.000103395	0.00186111	18	0.0118963	Yes	No
WholeBlood	650	UNC119	ENSG00000109103.11	17	0.0034026	0.0578442	17	0.0646759	No	No
WholeBlood	650	PIGS	ENSG00000087111.20	17	0.00152528	0.0259297	17	0.0366992	Yes	No
WholeBlood	650	ALDOC	ENSG00000109107.13	17	0.00121483	0.0206521	17	0.0320212	Yes	No
WholeBlood	650	SPAG5	ENSG00000076382.16	17	0.00562142	0.0955642	17	0.0995091	No	No
WholeBlood	650	SGK494	ENSG00000167524.14	17	0.00022327	0.00379558	17	0.0152545	Yes	No
WholeBlood	650	KIAA0100	ENSG00000007202.14	17	0.00257465	0.043769	17	0.0521698	No	No
WholeBlood	650	SDF2	ENSG00000132581.9	17	0.000250592	0.00426006	17	0.0158875	Yes	No
WholeBlood	650	SUPT6H	ENSG00000109111.14	17	0.00130598	0.0222016	17	0.0334623	Yes	No
WholeBlood	650	PROCA1	ENSG00000167525.13	17	0.00098131	0.015701	16	0.0276211	Yes	No
WholeBlood	650	RAB34	ENSG00000109113.18	17	0.000660555	0.0105689	16	0.0227443	Yes	No
WholeBlood	650	RPL23A	ENSG00000198242.13	17	0.000250929	0.00401486	16	0.0155689	Yes	No
WholeBlood	650	TLCD1	ENSG00000160606.10	17	0.00287418	0.0459868	16	0.054089	No	No
WholeBlood	650	NEK8	ENSG00000160602.13	17	0.000207788	0.0033246	16	0.0145992	Yes	No
WholeBlood	650	TRAF4	ENSG00000076604.14	17	0.00244458	0.0391134	16	0.0480822	Yes	No
WholeBlood	650	FAM222B	ENSG00000173065.13	17	0.000217126	0.00347402	16	0.0147633	Yes	No
WholeBlood	650	ERAL1	ENSG00000132591.11	17	3.94542e-05	0.000591813	15	0.00794281	Yes	Yes
WholeBlood	650	RP11-20B24.2	ENSG00000264066.6	17	0.00344937	0.0517406	15	0.0592326	No	No
WholeBlood	650	FLOT2	ENSG00000132589.15	17	0.0007641	0.0114615	15	0.0236353	Yes	No
WholeBlood	650	DHRS13	ENSG00000167536.13	17	0.00255333	0.0383	15	0.0473794	Yes	No
WholeBlood	650	PHF12	ENSG00000109118.13	17	0.000923867	0.013858	15	0.0259022	Yes	No
WholeBlood	650	PIPOX	ENSG00000179761.11	17	0.000505953	0.0075893	15	0.0198739	Yes	No
WholeBlood	650	SEZ6	ENSG00000063015.19	17	4.31625e-05	0.000647437	15	0.00816244	Yes	Yes
WholeBlood	650	MYO18A	ENSG00000196535.15	17	0.000672594	0.0100889	15	0.0223409	Yes	No
WholeBlood	650	TIAF1	ENSG00000221995.5	17	0.00771384	0.115708	15	0.118728	No	No
WholeBlood	650	NUFIP2	ENSG00000108256.8	17	0.000161254	0.00258007	16	0.0132448	Yes	No
WholeBlood	650	TAOK1	ENSG00000160551.11	17	0.000289077	0.0049143	17	0.0167302	Yes	No
WholeBlood	650	ABHD15	ENSG00000168792.4	17	0.00156768	0.0235152	15	0.0346464	Yes	No
WholeBlood	650	TP53I13	ENSG00000167543.15	17	0.00202377	0.0303566	15	0.0405488	Yes	No
WholeBlood	650	GIT1	ENSG00000108262.15	17	0.00163799	0.0245699	15	0.0355345	Yes	No
WholeBlood	650	ANKRD13B	ENSG00000198720.12	17	0.00207812	0.0332499	16	0.0429683	Yes	No
WholeBlood	650	CORO6	ENSG00000167549.18	17	0.000559501	0.00895202	16	0.0211742	Yes	No
WholeBlood	650	SSH2	ENSG00000141298.17	17	0.000153246	0.00306491	20	0.0141331	Yes	No
WholeBlood	650	NSRP1	ENSG00000126653.17	17	0.00105201	0.0189362	18	0.0305193	Yes	No
WholeBlood	650	SLC6A4	ENSG00000108576.9	17	0.00207374	0.0373274	18	0.0464966	Yes	No
WholeBlood	650	BLMH	ENSG00000108578.14	17	0.000490801	0.00883443	18	0.0210409	Yes	No
WholeBlood	650	CPD	ENSG00000108582.11	17	0.00593491	0.106828	18	0.110179	No	No
WholeBlood	650	GOSR1	ENSG00000108587.15	17	0.00753828	0.135689	18	0.137906	No	No
WholeBlood	650	CRLF3	ENSG00000176390.11	17	0.000128664	0.00283061	22	0.0137482	Yes	No
WholeBlood	650	CTD-2349P21.9	ENSG00000266490.1	17	5.88436e-07	1.29456e-05	22	0.00166007	Yes	Yes
WholeBlood	650	ATAD5	ENSG00000176208.8	17	0.00488961	0.112461	23	0.115596	No	No
WholeBlood	650	TEFM	ENSG00000172171.10	17	0.000472306	0.0103907	22	0.0226059	Yes	No
WholeBlood	650	ADAP2	ENSG00000184060.10	17	0.000219362	0.00504532	23	0.0168781	Yes	No
WholeBlood	650	RP11-848P1.3	ENSG00000265743.1	17	0.000420089	0.00966205	23	0.0219358	Yes	No
WholeBlood	650	RNF135	ENSG00000181481.13	17	0.000284435	0.006542	23	0.0187426	Yes	No
WholeBlood	650	NF1	ENSG00000196712.17	17	0.000996964	0.026918	27	0.0375794	Yes	No
WholeBlood	650	OMG	ENSG00000126861.4	17	4.03119e-05	0.000967485	24	0.00952004	Yes	Yes
WholeBlood	650	EVI2B	ENSG00000185862.6	17	0.000238795	0.00573108	24	0.0178382	Yes	No
WholeBlood	650	EVI2A	ENSG00000126860.11	17	0.000162383	0.00389719	24	0.0153866	Yes	No
WholeBlood	650	RAB11FIP4	ENSG00000131242.17	17	0.000147654	0.00369135	25	0.0151168	Yes	No
WholeBlood	650	COPRS	ENSG00000172301.10	17	2.16901e-05	0.000498872	23	0.00759776	Yes	Yes
WholeBlood	650	UTP6	ENSG00000108651.9	17	0.000135696	0.0032567	24	0.0144527	Yes	No
WholeBlood	650	CTC-542B22.2	ENSG00000263990.1	17	0.000463144	0.0106523	23	0.022859	Yes	No
WholeBlood	650	SUZ12	ENSG00000178691.10	17	0.0001114	0.0026736	24	0.0134488	Yes	No
WholeBlood	650	LRRC37B	ENSG00000185158.12	17	0.000121769	0.00304423	25	0.0141041	Yes	No
WholeBlood	650	CTD-2095E4.5	ENSG00000277511.1	17	0.00122802	0.0307004	25	0.040832	Yes	No
WholeBlood	650	RHOT1	ENSG00000126858.16	17	4.90064e-05	0.00132317	27	0.0106527	Yes	No
WholeBlood	650	C17orf75	ENSG00000108666.9	17	1.61128e-05	0.000435046	27	0.00724723	Yes	Yes
WholeBlood	650	ZNF207	ENSG00000010244.18	17	0.000151645	0.00424605	28	0.0158833	Yes	No
WholeBlood	650	RP11-227G15.10	ENSG00000274341.1	17	0.000126017	0.00352849	28	0.0148342	Yes	No
WholeBlood	650	RP11-227G15.11	ENSG00000278668.1	17	0.000741135	0.0207518	28	0.0321082	Yes	No
WholeBlood	650	PSMD11	ENSG00000108671.9	17	0.000423015	0.0122674	29	0.0244324	Yes	No
WholeBlood	650	CDK5R1	ENSG00000176749.8	17	0.000785712	0.0219999	28	0.0332911	Yes	No
WholeBlood	650	MYO1D	ENSG00000176658.16	17	0.000601066	0.0210373	35	0.0323775	Yes	No
WholeBlood	650	TMEM98	ENSG00000006042.11	17	0.00130352	0.0364985	28	0.0457576	Yes	No
WholeBlood	650	CCL2	ENSG00000108691.9	17	0.000289621	0.00897824	31	0.0211755	Yes	No
WholeBlood	650	CCT6B	ENSG00000132141.13	17	0.0006874	0.0199346	29	0.031365	Yes	No
WholeBlood	650	ZNF830	ENSG00000198783.5	17	0.000440323	0.012329	28	0.0244894	Yes	No
WholeBlood	650	LIG3	ENSG00000005156.11	17	2.37167e-06	6.87784e-05	29	0.00370826	Yes	Yes
WholeBlood	650	RFFL	ENSG00000092871.16	17	0.000385849	0.0115755	30	0.023727	Yes	No
WholeBlood	650	RAD51D	ENSG00000185379.20	17	3.16849e-05	0.000918862	29	0.00931198	Yes	Yes
WholeBlood	650	NLE1	ENSG00000073536.17	17	0.000272911	0.00791441	29	0.0201908	Yes	No
WholeBlood	650	UNC45B	ENSG00000141161.11	17	0.000724929	0.0210229	29	0.0323629	Yes	No
WholeBlood	650	SLFN5	ENSG00000166750.9	17	0.000816685	0.0228672	28	0.0340774	Yes	No
WholeBlood	650	RP11-47L3.1	ENSG00000267364.1	17	0.000302326	0.00816282	27	0.0204018	Yes	No
WholeBlood	650	SLFN11	ENSG00000172716.16	17	8.2623e-06	0.000223082	27	0.00573593	Yes	Yes
WholeBlood	650	RP11-686D22.5	ENSG00000267711.1	17	0.00151949	0.0395067	26	0.0484274	Yes	No
WholeBlood	650	RP11-686D22.4	ENSG00000267547.1	17	0.00117443	0.0305353	26	0.0407032	Yes	No
WholeBlood	650	SLFN12	ENSG00000172123.12	17	1.0662e-07	2.77212e-06	26	0.000703845	Yes	Yes
WholeBlood	650	SLFN13	ENSG00000154760.13	17	4.07185e-05	0.00101796	25	0.00973148	Yes	Yes
WholeBlood	650	SLFN12L	ENSG00000205045.8	17	0.000212329	0.00530821	25	0.017279	Yes	No
WholeBlood	650	SLFN14	ENSG00000236320.3	17	0.000147643	0.00354344	24	0.0148688	Yes	No
WholeBlood	650	LINC02001	ENSG00000267321.2	17	4.79538e-06	0.000115089	24	0.00448993	Yes	Yes
WholeBlood	650	PEX12	ENSG00000108733.9	17	0.00070617	0.0169481	24	0.0287191	Yes	No
WholeBlood	650	AP2B1	ENSG00000006125.17	17	0.000177557	0.00461648	26	0.0163147	Yes	No
WholeBlood	650	RASL10B	ENSG00000270885.1	17	0.000444422	0.0106661	24	0.0228715	Yes	No
WholeBlood	650	MMP28	ENSG00000271447.5	17	1.20657e-05	0.000289577	24	0.00641567	Yes	Yes
WholeBlood	650	TAF15	ENSG00000270647.5	17	7.06692e-07	1.76673e-05	25	0.00196866	Yes	Yes
WholeBlood	650	HEATR9	ENSG00000270379.5	17	3.71206e-05	0.000928016	25	0.00935601	Yes	Yes
WholeBlood	650	CCL5	ENSG00000271503.5	17	0.000330742	0.00826856	25	0.0205131	Yes	No
WholeBlood	650	RDM1	ENSG00000278023.5	17	0.000833863	0.0208466	25	0.0321996	Yes	No
WholeBlood	650	CCL14	ENSG00000276409.4	17	3.08713e-05	0.000771781	25	0.00878397	Yes	Yes
WholeBlood	650	CCL23	ENSG00000274736.4	17	0.000613927	0.0159621	26	0.0278527	Yes	No
WholeBlood	650	CCL18	ENSG00000275385.1	17	1.60447e-07	4.17161e-06	26	0.000908438	Yes	Yes
WholeBlood	650	CCL3	ENSG00000277632.1	17	5.11734e-06	0.000133051	26	0.00463077	Yes	Yes
WholeBlood	650	CCL4	ENSG00000275302.1	17	1.56996e-05	0.00040819	26	0.00710342	Yes	Yes
WholeBlood	650	TBC1D3B	ENSG00000274808.5	17	0.00011316	0.00294217	26	0.0139423	Yes	No
WholeBlood	650	CCL3L3	ENSG00000276085.1	17	9.46811e-05	0.00246171	26	0.0130885	Yes	No
WholeBlood	650	CCL4L2	ENSG00000276070.4	17	5.25986e-06	0.000131496	25	0.00461285	Yes	Yes
WholeBlood	650	ZNHIT3	ENSG00000273611.4	17	0.00311115	0.0746675	24	0.0800367	No	No
WholeBlood	650	MYO19	ENSG00000278259.4	17	8.47213e-05	0.00203331	24	0.012316	Yes	No
WholeBlood	650	PIGW	ENSG00000277161.1	17	3.76299e-05	0.000865488	23	0.00916246	Yes	Yes
WholeBlood	650	GGNBP2	ENSG00000278311.4	17	1.56762e-05	0.00037623	24	0.00693495	Yes	Yes
WholeBlood	650	DHRS11	ENSG00000278535.4	17	0.000859527	0.0197691	23	0.0312269	Yes	No
WholeBlood	650	MRM1	ENSG00000278619.4	17	1.03388e-05	0.000237793	23	0.00594688	Yes	Yes
WholeBlood	650	CTB-75G16.3	ENSG00000275720.1	17	0.000907175	0.020865	23	0.0322127	Yes	No
WholeBlood	650	AATF	ENSG00000275700.4	17	0.000297024	0.00653452	22	0.0187385	Yes	No
WholeBlood	650	ACACA	ENSG00000278540.4	17	0.000592857	0.01245	21	0.024585	Yes	No
WholeBlood	650	TADA2A	ENSG00000276234.4	17	0.000885707	0.0177141	20	0.0294627	Yes	No
WholeBlood	650	DUSP14	ENSG00000276023.4	17	0.000416519	0.00833039	20	0.0205546	Yes	No
WholeBlood	650	SYNRG	ENSG00000275066.4	17	2.0974e-05	0.000440454	21	0.00726491	Yes	Yes
WholeBlood	650	DDX52	ENSG00000278053.4	17	0.000510985	0.0102197	20	0.022435	Yes	No
WholeBlood	650	TBC1D3L	ENSG00000274512.5	17	0.000192066	0.00345718	18	0.0147633	Yes	No
WholeBlood	650	TBC1D3D	ENSG00000274419.6	17	0.000740242	0.0133244	18	0.0253648	Yes	No
WholeBlood	650	MRPL45	ENSG00000278845.4	17	0.000994497	0.0198899	20	0.0313323	Yes	No
WholeBlood	650	SOCS7	ENSG00000274211.4	17	0.000156529	0.00328711	21	0.014521	Yes	No
WholeBlood	650	ARHGAP23	ENSG00000275832.4	17	0.00170402	0.0357845	21	0.0451328	Yes	No
WholeBlood	650	EPOP	ENSG00000273604.1	17	0.000466273	0.00932546	20	0.0215704	Yes	No
WholeBlood	650	CTB-58E17.1	ENSG00000277969.1	17	0.0016113	0.0322261	20	0.0420805	Yes	No
WholeBlood	650	MLLT6	ENSG00000275023.4	17	7.3432e-05	0.00146864	20	0.0111175	Yes	No
WholeBlood	650	CISD3	ENSG00000277972.1	17	0.000127542	0.00255084	20	0.0132379	Yes	No
WholeBlood	650	PCGF2	ENSG00000277258.4	17	6.66143e-05	0.00133229	20	0.0106914	Yes	No
WholeBlood	650	PSMB3	ENSG00000277791.4	17	0.00126621	0.0253242	20	0.0361539	Yes	No
WholeBlood	650	PIP4K2B	ENSG00000276293.4	17	0.00154589	0.0309178	20	0.0409909	Yes	No
WholeBlood	650	CWC25	ENSG00000273559.4	17	0.00140784	0.0281568	20	0.0387089	Yes	No
WholeBlood	650	RPL23	ENSG00000125691.12	17	0.000347876	0.00695751	20	0.0191434	Yes	No
WholeBlood	650	LASP1	ENSG00000002834.17	17	6.89226e-05	0.00137845	20	0.0108926	Yes	No
WholeBlood	650	LINC00672	ENSG00000263874.2	17	0.000157971	0.00315942	20	0.0142973	Yes	No
WholeBlood	650	PLXDC1	ENSG00000161381.13	17	0.00140338	0.0322779	23	0.0421198	Yes	No
WholeBlood	650	CACNB1	ENSG00000067191.15	17	0.000190551	0.00438267	23	0.0160614	Yes	No
WholeBlood	650	RPL19	ENSG00000108298.9	17	0.000725964	0.0166972	23	0.0285059	Yes	No
WholeBlood	650	STAC2	ENSG00000141750.6	17	0.00180675	0.0415552	23	0.0501916	No	No
WholeBlood	650	FBXL20	ENSG00000108306.11	17	2.78162e-05	0.000695404	25	0.00842096	Yes	Yes
WholeBlood	650	MED1	ENSG00000125686.11	17	0.000210277	0.00504665	24	0.0168781	Yes	No
WholeBlood	650	CDK12	ENSG00000167258.13	17	0.00122752	0.0294605	24	0.0397868	Yes	No
WholeBlood	650	RP11-390P24.1	ENSG00000273576.1	17	0.00362694	0.0834196	23	0.0880951	No	No
WholeBlood	650	PPP1R1B	ENSG00000131771.13	17	0.000601422	0.0132313	22	0.0252777	Yes	No
WholeBlood	650	STARD3	ENSG00000131748.15	17	0.000640436	0.0140896	22	0.0261529	Yes	No
WholeBlood	650	TCAP	ENSG00000173991.5	17	0.00249808	0.0549578	22	0.0620669	No	No
WholeBlood	650	PNMT	ENSG00000141744.3	17	0.000420961	0.00926113	22	0.0215047	Yes	No
WholeBlood	650	PGAP3	ENSG00000161395.13	17	0.000377758	0.00831068	22	0.0205449	Yes	No
WholeBlood	650	ERBB2	ENSG00000141736.13	17	0.000601487	0.0138342	23	0.0258931	Yes	No
WholeBlood	650	MIEN1	ENSG00000141741.11	17	0.00206399	0.0454078	22	0.0536034	No	No
WholeBlood	650	GRB7	ENSG00000141738.13	17	0.0026896	0.0618607	23	0.0683331	No	No
WholeBlood	650	IKZF3	ENSG00000161405.16	17	0.000788969	0.0189353	24	0.0305193	Yes	No
WholeBlood	650	GSDMB	ENSG00000073605.18	17	0.000258096	0.00593622	23	0.0180629	Yes	No
WholeBlood	650	ORMDL3	ENSG00000172057.9	17	0.00139282	0.0320349	23	0.0419051	Yes	No
WholeBlood	650	GSDMA	ENSG00000167914.11	17	0.000177111	0.00407355	23	0.0156476	Yes	No
WholeBlood	650	PSMD3	ENSG00000108344.14	17	0.00150233	0.0360559	24	0.0453642	Yes	No
WholeBlood	650	CSF3	ENSG00000108342.12	17	0.00280086	0.0672205	24	0.0732198	No	No
WholeBlood	650	MED24	ENSG00000008838.19	17	0.00277813	0.0666752	24	0.0727485	No	No
WholeBlood	650	THRA	ENSG00000126351.12	17	0.000479807	0.0119952	25	0.0241431	Yes	No
WholeBlood	650	NR1D1	ENSG00000126368.5	17	0.000356796	0.00891991	25	0.0211387	Yes	No
WholeBlood	650	MSL1	ENSG00000188895.11	17	0.000267419	0.00668547	25	0.0188713	Yes	No
WholeBlood	650	CASC3	ENSG00000108349.16	17	0.000687131	0.0171783	25	0.0289656	Yes	No
WholeBlood	650	RAPGEFL1	ENSG00000108352.11	17	0.000155464	0.0038866	25	0.0153717	Yes	No
WholeBlood	650	WIPF2	ENSG00000171475.13	17	0.00294819	0.076653	26	0.081876	No	No
WholeBlood	650	CDC6	ENSG00000094804.9	17	0.000163852	0.00409629	25	0.0156999	Yes	No
WholeBlood	650	RARA	ENSG00000131759.17	17	0.000337082	0.00876413	26	0.020996	Yes	No
WholeBlood	650	TOP2A	ENSG00000131747.14	17	6.64446e-05	0.00172756	26	0.0116687	Yes	No
WholeBlood	650	IGFBP4	ENSG00000141753.6	17	0.000172102	0.00447466	26	0.0161585	Yes	No
WholeBlood	650	TNS4	ENSG00000131746.12	17	0.000118059	0.00318761	27	0.014335	Yes	No
WholeBlood	650	RP5-1028K7.2	ENSG00000266088.5	17	0.000251128	0.00678046	27	0.0189637	Yes	No
WholeBlood	650	CCR7	ENSG00000126353.3	17	0.00147432	0.0398067	27	0.0487025	Yes	No
WholeBlood	650	SMARCE1	ENSG00000073584.18	17	0.000118513	0.00319984	27	0.01434	Yes	No
WholeBlood	650	KRT10	ENSG00000186395.7	17	0.000320386	0.00897079	28	0.0211755	Yes	No
WholeBlood	650	TMEM99	ENSG00000167920.8	17	0.000329553	0.00922749	28	0.0214523	Yes	No
WholeBlood	650	KRT23	ENSG00000108244.16	17	9.49167e-05	0.00265767	28	0.0133947	Yes	No
WholeBlood	650	KRT13	ENSG00000171401.14	17	0.000281228	0.00759316	27	0.0198754	Yes	No
WholeBlood	650	KRT15	ENSG00000171346.15	17	0.000177051	0.00478037	27	0.016543	Yes	No
WholeBlood	650	KRT19	ENSG00000171345.13	17	5.93699e-06	0.000160299	27	0.00494697	Yes	Yes
WholeBlood	650	KRT14	ENSG00000186847.5	17	0.000126697	0.00342082	27	0.0147131	Yes	No
WholeBlood	650	KRT16	ENSG00000186832.8	17	0.000370385	0.0100004	27	0.0222602	Yes	No
WholeBlood	650	KRT17	ENSG00000128422.15	17	5.0444e-06	0.000136199	27	0.00465521	Yes	Yes
WholeBlood	650	EIF1	ENSG00000173812.10	17	0.00123657	0.0333875	27	0.0430922	Yes	No
WholeBlood	650	JUP	ENSG00000173801.16	17	0.000690275	0.0186374	27	0.0302296	Yes	No
WholeBlood	650	P3H4	ENSG00000141696.12	17	0.000256061	0.00691364	27	0.0190939	Yes	No
WholeBlood	650	FKBP10	ENSG00000141756.18	17	7.8592e-05	0.00204339	26	0.0123336	Yes	No
WholeBlood	650	NT5C3B	ENSG00000141698.16	17	0.000266307	0.00692397	26	0.0191067	Yes	No
WholeBlood	650	KLHL11	ENSG00000178502.5	17	0.000572702	0.0148903	26	0.026882	Yes	No
WholeBlood	650	ACLY	ENSG00000131473.16	17	0.00166427	0.043271	26	0.0517507	No	No
WholeBlood	650	TTC25	ENSG00000204815.9	17	5.42534e-05	0.00141059	26	0.0110168	Yes	No
WholeBlood	650	CNP	ENSG00000173786.16	17	0.000262946	0.00657365	25	0.018795	Yes	No
WholeBlood	650	DNAJC7	ENSG00000168259.14	17	0.000221046	0.00552614	25	0.0175351	Yes	No
WholeBlood	650	NKIRAS2	ENSG00000168256.17	17	0.00202579	0.0486191	24	0.0563674	No	No
WholeBlood	650	ZNF385C	ENSG00000187595.15	17	1.9146e-05	0.00047865	25	0.0074623	Yes	Yes
WholeBlood	650	CTD-2132N18.2	ENSG00000267221.2	17	0.00299885	0.0719725	24	0.0775828	No	No
WholeBlood	650	DHX58	ENSG00000108771.12	17	0.000357006	0.00821115	23	0.0204536	Yes	No
WholeBlood	650	KAT2A	ENSG00000108773.10	17	0.00125437	0.0275962	22	0.0381957	Yes	No
WholeBlood	650	HSPB9	ENSG00000260325.1	17	0.000470683	0.010355	22	0.0225813	Yes	No
WholeBlood	650	RAB5C	ENSG00000108774.14	17	0.000249955	0.00549901	22	0.0175041	Yes	No
WholeBlood	650	GHDC	ENSG00000167925.15	17	0.000945687	0.0208051	22	0.0321779	Yes	No
WholeBlood	650	STAT5B	ENSG00000173757.9	17	3.50858e-05	0.000771887	22	0.00878397	Yes	Yes
WholeBlood	650	STAT5A	ENSG00000126561.16	17	6.18008e-05	0.00129782	21	0.010557	Yes	No
WholeBlood	650	STAT3	ENSG00000168610.14	17	0.000458298	0.0100826	22	0.0223399	Yes	No
WholeBlood	650	PTRF	ENSG00000177469.12	17	0.000891523	0.018722	21	0.0303122	Yes	No
WholeBlood	650	ATP6V0A1	ENSG00000033627.16	17	0.000272672	0.00572611	21	0.0178299	Yes	No
WholeBlood	650	NAGLU	ENSG00000108784.9	17	0.000158963	0.00317925	20	0.0143307	Yes	No
WholeBlood	650	HSD17B1	ENSG00000108786.10	17	0.00185844	0.0371688	20	0.0463695	Yes	No
WholeBlood	650	COASY	ENSG00000068120.14	17	0.000135116	0.00270231	20	0.0135478	Yes	No
WholeBlood	650	MLX	ENSG00000108788.11	17	0.000432039	0.00864079	20	0.020901	Yes	No
WholeBlood	650	PSMC3IP	ENSG00000131470.14	17	0.000119514	0.00239027	20	0.0129528	Yes	No
WholeBlood	650	FAM134C	ENSG00000141699.10	17	0.00763549	0.15271	20	0.154495	No	No
WholeBlood	650	TUBG1	ENSG00000131462.7	17	1.16213e-05	0.000220805	19	0.00573593	Yes	Yes
WholeBlood	650	TUBG2	ENSG00000037042.8	17	5.89527e-05	0.00117905	20	0.0102122	Yes	No
WholeBlood	650	PLEKHH3	ENSG00000068137.14	17	0.0036439	0.072878	20	0.078428	No	No
WholeBlood	650	CCR10	ENSG00000184451.5	17	0.00114626	0.021779	19	0.0330991	Yes	No
WholeBlood	650	CNTNAP1	ENSG00000108797.11	17	0.000775167	0.0155033	20	0.0274427	Yes	No
WholeBlood	650	EZH1	ENSG00000108799.12	17	0.000800356	0.0160071	20	0.027881	Yes	No
WholeBlood	650	RAMP2	ENSG00000131477.10	17	0.000393112	0.00746913	19	0.0197443	Yes	No
WholeBlood	650	VPS25	ENSG00000131475.6	17	0.00167058	0.031741	19	0.0416684	Yes	No
WholeBlood	650	COA3	ENSG00000183978.7	17	0.00133137	0.025296	19	0.0361465	Yes	No
WholeBlood	650	CNTD1	ENSG00000176563.9	17	0.00194377	0.0369316	19	0.0461399	Yes	No
WholeBlood	650	BECN1	ENSG00000126581.12	17	0.00639948	0.12159	19	0.124352	No	No
WholeBlood	650	PSME3	ENSG00000131467.10	17	0.000156073	0.00296539	19	0.0139895	Yes	No
WholeBlood	650	AOC2	ENSG00000131480.8	17	0.00191687	0.0364205	19	0.045693	Yes	No
WholeBlood	650	AOC3	ENSG00000131471.6	17	0.0021578	0.0409982	19	0.0497594	Yes	No
WholeBlood	650	LINC00671	ENSG00000213373.7	17	0.000204226	0.0038803	19	0.0153671	Yes	No
WholeBlood	650	AARSD1	ENSG00000266967.6	17	1.92721e-05	0.00036617	19	0.00690773	Yes	Yes
WholeBlood	650	PTGES3L	ENSG00000267060.5	17	0.000467856	0.00888926	19	0.021105	Yes	No
WholeBlood	650	RUNDC1	ENSG00000198863.7	17	0.000198907	0.00377923	19	0.0152396	Yes	No
WholeBlood	650	RPL27	ENSG00000131469.12	17	0.000339979	0.0064596	19	0.0186934	Yes	No
WholeBlood	650	IFI35	ENSG00000068079.7	17	0.0018079	0.03435	19	0.0439332	Yes	No
WholeBlood	650	VAT1	ENSG00000108828.15	17	0.000300423	0.00570803	19	0.0177951	Yes	No
WholeBlood	650	RND2	ENSG00000108830.9	17	0.000361988	0.00687777	19	0.0190628	Yes	No
WholeBlood	650	BRCA1	ENSG00000012048.20	17	0.000254497	0.00508995	20	0.0169679	Yes	No
WholeBlood	650	RP11-242D8.1	ENSG00000267002.2	17	0.000995599	0.0189164	19	0.0304994	Yes	No
WholeBlood	650	NBR1	ENSG00000188554.13	17	0.000305723	0.00580873	19	0.0179606	Yes	No
WholeBlood	650	TMEM106A	ENSG00000184988.8	17	0.00160012	0.0304022	19	0.0405885	Yes	No
WholeBlood	650	LINC00854	ENSG00000236383.8	17	0.000413251	0.00826502	20	0.0205122	Yes	No
WholeBlood	650	LINC00910	ENSG00000188825.13	17	0.000684359	0.0136872	20	0.0257266	Yes	No
WholeBlood	650	ARL4D	ENSG00000175906.4	17	0.000270214	0.00513406	19	0.0170453	Yes	No
WholeBlood	650	DHX8	ENSG00000067596.10	17	4.83747e-05	0.000967494	20	0.00952004	Yes	Yes
WholeBlood	650	MEOX1	ENSG00000005102.12	17	0.000110753	0.00221507	20	0.0126734	Yes	No
WholeBlood	650	DUSP3	ENSG00000108861.8	17	0.000751881	0.0150376	20	0.0270251	Yes	No
WholeBlood	650	MPP3	ENSG00000161647.18	17	4.88731e-05	0.000977462	20	0.00954535	Yes	Yes
WholeBlood	650	MPP2	ENSG00000108852.14	17	0.00056031	0.0117665	21	0.0238815	Yes	No
WholeBlood	650	NAGS	ENSG00000161653.10	17	0.000777517	0.0163279	21	0.028181	Yes	No
WholeBlood	650	TMEM101	ENSG00000091947.9	17	0.00282072	0.0592351	21	0.0659123	No	No
WholeBlood	650	LSM12	ENSG00000161654.9	17	1.67857e-06	3.69285e-05	22	0.00276304	Yes	Yes
WholeBlood	650	G6PC3	ENSG00000141349.8	17	0.000294243	0.00647336	22	0.0186936	Yes	No
WholeBlood	650	HDAC5	ENSG00000108840.15	17	0.000525707	0.0115656	22	0.023727	Yes	No
WholeBlood	650	C17orf53	ENSG00000125319.14	17	0.000803581	0.0176788	22	0.0294197	Yes	No
WholeBlood	650	ASB16	ENSG00000161664.6	17	0.000304896	0.0067077	22	0.0189007	Yes	No
WholeBlood	650	TMUB2	ENSG00000168591.15	17	0.000250679	0.00551494	22	0.0175211	Yes	No
WholeBlood	650	ATXN7L3	ENSG00000087152.15	17	0.00012616	0.00277551	22	0.0136736	Yes	No
WholeBlood	650	UBTF	ENSG00000108312.14	17	0.000267469	0.00588431	22	0.0180029	Yes	No
WholeBlood	650	SLC4A1	ENSG00000004939.13	17	0.000650081	0.0143018	22	0.0263564	Yes	No
WholeBlood	650	RUNDC3A	ENSG00000108309.13	17	0.0021505	0.0494615	23	0.0571574	No	No
WholeBlood	650	SLC25A39	ENSG00000013306.15	17	0.00241908	0.0532197	22	0.0605278	No	No
WholeBlood	650	GRN	ENSG00000030582.17	17	0.000385474	0.00848042	22	0.0207136	Yes	No
WholeBlood	650	FAM171A2	ENSG00000161682.14	17	0.000808628	0.0177898	22	0.0294841	Yes	No
WholeBlood	650	ITGA2B	ENSG00000005961.17	17	5.55018e-05	0.00122104	22	0.0103204	Yes	No
WholeBlood	650	GPATCH8	ENSG00000186566.12	17	0.00363583	0.083624	23	0.0882869	No	No
WholeBlood	650	FZD2	ENSG00000180340.6	17	0.000679085	0.0149399	22	0.026937	Yes	No
WholeBlood	650	CCDC43	ENSG00000180329.13	17	0.00225124	0.0495272	22	0.0572061	No	No
WholeBlood	650	DBF4B	ENSG00000161692.17	17	3.67435e-07	8.45099e-06	23	0.00132211	Yes	Yes
WholeBlood	650	ADAM11	ENSG00000073670.13	17	0.0026923	0.061923	23	0.0683873	No	No
WholeBlood	650	EFTUD2	ENSG00000108883.12	17	0.00072908	0.018227	25	0.029888	Yes	No
WholeBlood	650	GFAP	ENSG00000131095.12	17	0.00242236	0.0605591	25	0.0670867	No	No
WholeBlood	650	KIF18B	ENSG00000186185.13	17	1.34536e-05	0.00033634	25	0.00682281	Yes	Yes
WholeBlood	650	C1QL1	ENSG00000131094.3	17	0.00173916	0.0434791	25	0.0519163	No	No
WholeBlood	650	DCAKD	ENSG00000172992.11	17	0.001341	0.036207	27	0.0454952	Yes	No
WholeBlood	650	NMT1	ENSG00000136448.11	17	0.00121821	0.0341099	28	0.0437185	Yes	No
WholeBlood	650	PLCD3	ENSG00000161714.11	17	0.00196459	0.0550084	28	0.0621106	No	No
WholeBlood	650	ACBD4	ENSG00000181513.14	17	0.000285813	0.00800278	28	0.0202724	Yes	No
WholeBlood	650	AC142472.6	ENSG00000276728.1	17	0.000524344	0.0146816	28	0.0266577	Yes	No
WholeBlood	650	HEXIM1	ENSG00000186834.3	17	1.54768e-07	4.3335e-06	28	0.000908438	Yes	Yes
WholeBlood	650	HEXIM2	ENSG00000168517.10	17	0.00046756	0.0130917	28	0.0251755	Yes	No
WholeBlood	650	FMNL1	ENSG00000184922.13	17	0.000842354	0.0244283	29	0.0354156	Yes	No
WholeBlood	650	SPATA32	ENSG00000184361.12	17	4.70546e-06	0.000136458	29	0.00465521	Yes	Yes
WholeBlood	650	MAP3K14	ENSG00000006062.14	17	0.00149987	0.0434961	29	0.0519266	No	No
WholeBlood	650	ARHGAP27	ENSG00000159314.11	17	0.000167678	0.00469498	28	0.0164367	Yes	No
WholeBlood	650	PLEKHM1	ENSG00000225190.10	17	0.00345831	0.0933744	27	0.0974189	No	No
WholeBlood	650	RP11-798G7.6	ENSG00000267198.1	17	0.000463868	0.0125244	27	0.0246672	Yes	No
WholeBlood	650	MAPT	ENSG00000186868.15	17	0.00028891	0.00751167	26	0.019769	Yes	No
WholeBlood	650	KANSL1	ENSG00000120071.13	17	0.00147619	0.0398572	27	0.0487567	Yes	No
WholeBlood	650	ARL17B	ENSG00000228696.8	17	0.00212966	0.0553712	26	0.0624474	No	No
WholeBlood	650	LRRC37A	ENSG00000176681.14	17	0.00132128	0.0343533	26	0.0439332	Yes	No
WholeBlood	650	LRRC37A2	ENSG00000238083.7	17	0.000134885	0.00350702	26	0.0147962	Yes	No
WholeBlood	650	ARL17A	ENSG00000185829.17	17	0.000463926	0.0120621	26	0.0242242	Yes	No
WholeBlood	650	NSF	ENSG00000073969.18	17	0.000509847	0.0142757	28	0.0263414	Yes	No
WholeBlood	650	WNT3	ENSG00000108379.9	17	0.00048692	0.012173	25	0.0243285	Yes	No
WholeBlood	650	GOSR2	ENSG00000108433.16	17	0.000590879	0.0135902	23	0.0256345	Yes	No
WholeBlood	650	CDC27	ENSG00000004897.11	17	0.000193101	0.00405512	21	0.0156272	Yes	No
WholeBlood	650	MYL4	ENSG00000198336.9	17	1.80614e-05	0.000361228	20	0.00690773	Yes	Yes
WholeBlood	650	ITGB3	ENSG00000259207.7	17	0.00232638	0.0488541	21	0.056606	No	No
WholeBlood	650	EFCAB13	ENSG00000178852.15	17	0.00220819	0.046372	21	0.0544469	No	No
WholeBlood	650	NPEPPS	ENSG00000141279.15	17	0.00199304	0.0478329	24	0.0556643	No	No
WholeBlood	650	KPNB1	ENSG00000108424.9	17	0.00015891	0.00381383	24	0.0152792	Yes	No
WholeBlood	650	TBKBP1	ENSG00000198933.9	17	0.00320056	0.0800139	25	0.0849154	No	No
WholeBlood	650	TBX21	ENSG00000073861.2	17	0.00046255	0.0115638	25	0.023727	Yes	No
WholeBlood	650	OSBPL7	ENSG00000006025.11	17	0.000305657	0.00764143	25	0.0199279	Yes	No
WholeBlood	650	MRPL10	ENSG00000159111.12	17	0.000661593	0.0165398	25	0.0283467	Yes	No
WholeBlood	650	LRRC46	ENSG00000141294.9	17	0.000385992	0.00964981	25	0.0219208	Yes	No
WholeBlood	650	SCRN2	ENSG00000141295.13	17	0.00152753	0.0381884	25	0.0472753	Yes	No
WholeBlood	650	SP2	ENSG00000167182.13	17	0.00336083	0.0840207	25	0.0886453	No	No
WholeBlood	650	PNPO	ENSG00000108439.9	17	0.00119605	0.0299012	25	0.0401587	Yes	No
WholeBlood	650	PRR15L	ENSG00000167183.2	17	4.32025e-05	0.00108006	25	0.00991388	Yes	Yes
WholeBlood	650	CDK5RAP3	ENSG00000108465.14	17	1.34317e-05	0.000335792	25	0.00682281	Yes	Yes
WholeBlood	650	COPZ2	ENSG00000005243.9	17	0.00370016	0.0888039	24	0.0930768	No	No
WholeBlood	650	NFE2L1	ENSG00000082641.15	17	0.000134574	0.00322977	24	0.014395	Yes	No
WholeBlood	650	RP5-890E16.5	ENSG00000278765.1	17	0.00042568	0.0102163	24	0.0224313	Yes	No
WholeBlood	650	CBX1	ENSG00000108468.14	17	0.000600734	0.0144176	24	0.0264511	Yes	No
WholeBlood	650	SNX11	ENSG00000002919.14	17	0.00041861	0.0100466	24	0.022299	Yes	No
WholeBlood	650	SKAP1	ENSG00000141293.15	17	0.000933766	0.0261455	28	0.0369119	Yes	No
WholeBlood	650	HOXB2	ENSG00000173917.10	17	0.000936789	0.0224829	24	0.0337349	Yes	No
WholeBlood	650	HOXB3	ENSG00000120093.11	17	0.000199102	0.00477846	24	0.016542	Yes	No
WholeBlood	650	HOXB4	ENSG00000182742.5	17	1.85224e-05	0.000444538	24	0.00728119	Yes	Yes
WholeBlood	650	HOXB7	ENSG00000260027.4	17	0.000532532	0.0127808	24	0.0248929	Yes	No
WholeBlood	650	HOXB9	ENSG00000170689.9	17	3.54966e-05	0.000851919	24	0.00907904	Yes	Yes
WholeBlood	650	RP11-357H14.17	ENSG00000272763.1	17	0.000405298	0.00972716	24	0.022021	Yes	No
WholeBlood	650	LINC02086	ENSG00000244649.4	17	0.00117341	0.028162	24	0.0387089	Yes	No
WholeBlood	650	CALCOCO2	ENSG00000136436.14	17	0.000205491	0.00472628	23	0.0164607	Yes	No
WholeBlood	650	ATP5G1	ENSG00000159199.13	17	8.85778e-06	0.000203729	23	0.00557454	Yes	Yes
WholeBlood	650	UBE2Z	ENSG00000159202.17	17	0.00474603	0.109159	23	0.112433	No	No
WholeBlood	650	SNF8	ENSG00000159210.9	17	7.65912e-05	0.0017616	23	0.011738	Yes	No
WholeBlood	650	GNGT2	ENSG00000167083.6	17	0.000123066	0.00283052	23	0.0137482	Yes	No
WholeBlood	650	ABI3	ENSG00000108798.8	17	3.87993e-05	0.000892384	23	0.00924229	Yes	Yes
WholeBlood	650	PHOSPHO1	ENSG00000173868.11	17	0.00305044	0.0701601	23	0.0758773	No	No
WholeBlood	650	ZNF652	ENSG00000198740.8	17	0.000772271	0.0193068	25	0.0308303	Yes	No
WholeBlood	650	RP11-1079K10.3	ENSG00000248714.6	17	8.72844e-05	0.00209483	24	0.0124315	Yes	No
WholeBlood	650	PHB	ENSG00000167085.11	17	0.00219648	0.0527155	24	0.0601088	No	No
WholeBlood	650	NGFR	ENSG00000064300.8	17	4.56415e-06	0.00010954	24	0.00440662	Yes	Yes
WholeBlood	650	SPOP	ENSG00000121067.17	17	0.000294725	0.00736812	25	0.0196546	Yes	No
WholeBlood	650	SLC35B1	ENSG00000121073.13	17	0.000192422	0.00461813	24	0.0163147	Yes	No
WholeBlood	650	FAM117A	ENSG00000121104.7	17	2.6594e-05	0.000664849	25	0.00823775	Yes	Yes
WholeBlood	650	KAT7	ENSG00000136504.11	17	0.000421206	0.0105301	25	0.0227051	Yes	No
WholeBlood	650	TAC4	ENSG00000176358.15	17	0.000189993	0.00455982	24	0.0162724	Yes	No
WholeBlood	650	DLX4	ENSG00000108813.10	17	0.000276413	0.0066339	24	0.0188352	Yes	No
WholeBlood	650	ITGA3	ENSG00000005884.17	17	0.00289916	0.0724791	25	0.0780583	No	No
WholeBlood	650	PDK2	ENSG00000005882.11	17	0.00301234	0.0722961	24	0.0778937	No	No
WholeBlood	650	SAMD14	ENSG00000167100.14	17	0.00044841	0.0112103	25	0.0233712	Yes	No
WholeBlood	650	PPP1R9B	ENSG00000108819.10	17	0.00200937	0.0482248	24	0.0560245	No	No
WholeBlood	650	SGCA	ENSG00000108823.15	17	0.000309978	0.00743947	24	0.019713	Yes	No
WholeBlood	650	COL1A1	ENSG00000108821.13	17	0.000610065	0.0146416	24	0.0266319	Yes	No
WholeBlood	650	TMEM92	ENSG00000167105.7	17	0.000113752	0.00273005	24	0.0136177	Yes	No
WholeBlood	650	XYLT2	ENSG00000015532.9	17	0.000462122	0.0110909	24	0.023257	Yes	No
WholeBlood	650	MRPL27	ENSG00000108826.15	17	9.69548e-05	0.00232692	24	0.0128443	Yes	No
WholeBlood	650	EME1	ENSG00000154920.14	17	0.000461926	0.0115482	25	0.023727	Yes	No
WholeBlood	650	LRRC59	ENSG00000108829.9	17	0.00384365	0.0960912	25	0.100011	No	No
WholeBlood	650	ACSF2	ENSG00000167107.12	17	2.46399e-05	0.000640638	26	0.00812011	Yes	Yes
WholeBlood	650	CHAD	ENSG00000136457.9	17	0.000973492	0.0243373	25	0.0353798	Yes	No
WholeBlood	650	RSAD1	ENSG00000136444.9	17	0.000233467	0.00583668	25	0.0179691	Yes	No
WholeBlood	650	MYCBPAP	ENSG00000136449.13	17	0.000302523	0.00756308	25	0.0198403	Yes	No
WholeBlood	650	SPATA20	ENSG00000006282.20	17	1.48903e-05	0.000372257	25	0.00693327	Yes	Yes
WholeBlood	650	ABCC3	ENSG00000108846.15	17	0.00122134	0.0317549	26	0.0416797	Yes	No
WholeBlood	650	ANKRD40	ENSG00000154945.6	17	0.00191445	0.0497758	26	0.057429	No	No
WholeBlood	650	LUC7L3	ENSG00000108848.15	17	0.000146083	0.00379817	26	0.0152576	Yes	No
WholeBlood	650	TOB1	ENSG00000141232.4	17	0.000147482	0.00398202	27	0.0155236	Yes	No
WholeBlood	650	RP11-700H6.4	ENSG00000262006.1	17	0.000216926	0.005857	27	0.0179798	Yes	No
WholeBlood	650	SPAG9	ENSG00000008294.20	17	0.000178082	0.0049863	28	0.0168031	Yes	No
WholeBlood	650	NME1	ENSG00000239672.7	17	0.00339169	0.0881839	26	0.0925145	No	No
WholeBlood	650	NME2	ENSG00000243678.11	17	0.000491985	0.0127916	26	0.0248984	Yes	No
WholeBlood	650	MBTD1	ENSG00000011258.15	17	4.85098e-05	0.00130976	27	0.0106116	Yes	No
WholeBlood	650	UTP18	ENSG00000011260.13	17	0.000629527	0.0163677	26	0.0281921	Yes	No
WholeBlood	650	COX11	ENSG00000166260.10	17	0.0007309	0.0204652	28	0.031875	Yes	No
WholeBlood	650	STXBP4	ENSG00000166263.13	17	2.31538e-06	7.17768e-05	31	0.00378122	Yes	Yes
WholeBlood	650	HLF	ENSG00000108924.13	17	0.000586732	0.017602	30	0.0293549	Yes	No
WholeBlood	650	MMD	ENSG00000108960.7	17	0.00106877	0.0309943	29	0.041043	Yes	No
WholeBlood	650	TMEM100	ENSG00000166292.11	17	0.000302318	0.00846491	28	0.0207012	Yes	No
WholeBlood	650	PCTP	ENSG00000141179.13	17	8.13119e-05	0.00235804	29	0.0129051	Yes	No
WholeBlood	650	NOG	ENSG00000183691.4	17	0.000107017	0.00288946	27	0.013876	Yes	No
WholeBlood	650	C17orf67	ENSG00000214226.8	17	0.000325382	0.00943607	29	0.0216878	Yes	No
WholeBlood	650	DGKE	ENSG00000153933.9	17	0.000109147	0.00305611	28	0.0141166	Yes	No
WholeBlood	650	TRIM25	ENSG00000121060.16	17	0.00230741	0.0646076	28	0.0708084	No	No
WholeBlood	650	RP11-670E13.6	ENSG00000274213.1	17	0.000152984	0.00428356	28	0.0159059	Yes	No
WholeBlood	650	COIL	ENSG00000121058.4	17	3.03634e-05	0.000850175	28	0.00907904	Yes	Yes
WholeBlood	650	SCPEP1	ENSG00000121064.12	17	0.000973992	0.0272718	28	0.0379025	Yes	No
WholeBlood	650	RP11-166P13.3	ENSG00000263004.1	17	0.00192257	0.0499868	26	0.0576167	No	No
WholeBlood	650	AKAP1	ENSG00000121057.12	17	0.00028461	0.00768448	27	0.0199572	Yes	No
WholeBlood	650	MSI2	ENSG00000153944.10	17	1.76051e-05	0.000528154	30	0.00766641	Yes	Yes
WholeBlood	650	MRPS23	ENSG00000181610.12	17	0.00123106	0.0295455	24	0.0398467	Yes	No
WholeBlood	650	CUEDC1	ENSG00000180891.12	17	0.00264785	0.0635484	24	0.0698387	No	No
WholeBlood	650	VEZF1	ENSG00000136451.8	17	0.00116685	0.0268377	23	0.0375281	Yes	No
WholeBlood	650	RP11-159D12.2	ENSG00000264112.1	17	0.00122432	0.0281594	23	0.0387089	Yes	No
WholeBlood	650	SRSF1	ENSG00000136450.12	17	0.0025673	0.0590479	23	0.0657371	No	No
WholeBlood	650	DYNLL2	ENSG00000264364.2	17	0.000347971	0.00800333	23	0.0202724	Yes	No
WholeBlood	650	EPX	ENSG00000121053.5	17	0.000194478	0.00427852	22	0.0159059	Yes	No
WholeBlood	650	MKS1	ENSG00000011143.16	17	0.000347596	0.00764712	22	0.0199324	Yes	No
WholeBlood	650	LPO	ENSG00000167419.10	17	0.000233622	0.00513969	22	0.0170603	Yes	No
WholeBlood	650	MPO	ENSG00000005381.7	17	0.00145556	0.0305667	21	0.0407275	Yes	No
WholeBlood	650	TSPOAP1	ENSG00000005379.15	17	0.000380013	0.00798027	21	0.0202538	Yes	No
WholeBlood	650	SUPT4H1	ENSG00000213246.6	17	0.00212375	0.0445987	21	0.0529066	No	No
WholeBlood	650	RNF43	ENSG00000108375.12	17	0.000185018	0.00407039	22	0.0156435	Yes	No
WholeBlood	650	HSF5	ENSG00000176160.10	17	0.00103324	0.0216981	21	0.0330216	Yes	No
WholeBlood	650	MTMR4	ENSG00000108389.9	17	0.000752434	0.0158011	21	0.0277118	Yes	No
WholeBlood	650	SEPT4	ENSG00000108387.14	17	0.00173794	0.0364968	21	0.0457576	Yes	No
WholeBlood	650	TEX14	ENSG00000121101.15	17	0.00104871	0.0220229	21	0.0333129	Yes	No
WholeBlood	650	RAD51C	ENSG00000108384.14	17	4.00155e-05	0.000800311	20	0.00889822	Yes	Yes
WholeBlood	650	TRIM37	ENSG00000108395.13	17	0.00129755	0.0233558	18	0.0345187	Yes	No
WholeBlood	650	SKA2	ENSG00000182628.12	17	0.000231329	0.00393259	17	0.0154471	Yes	No
WholeBlood	650	PRR11	ENSG00000068489.12	17	0.00155944	0.0265104	17	0.0372285	Yes	No
WholeBlood	650	SMG8	ENSG00000167447.12	17	0.00851537	0.144761	17	0.146751	No	No
WholeBlood	650	GDPD1	ENSG00000153982.10	17	0.00105255	0.0178934	17	0.0295702	Yes	No
WholeBlood	650	YPEL2	ENSG00000175155.8	17	0.00128241	0.021801	17	0.0331294	Yes	No
WholeBlood	650	DHX40	ENSG00000108406.9	17	0.000270893	0.00460519	17	0.0163147	Yes	No
WholeBlood	650	RP11-758H9.2	ENSG00000273702.1	17	0.000197897	0.00336424	17	0.0146422	Yes	No
WholeBlood	650	CLTC	ENSG00000141367.11	17	0.00109926	0.0186875	17	0.0302784	Yes	No
WholeBlood	650	PTRH2	ENSG00000141378.14	17	0.00208673	0.0354744	17	0.0448439	Yes	No
WholeBlood	650	VMP1	ENSG00000062716.12	17	0.000109453	0.00197016	18	0.0121887	Yes	No
WholeBlood	650	TUBD1	ENSG00000108423.14	17	0.000212972	0.00362053	17	0.0150133	Yes	No
WholeBlood	650	RPS6KB1	ENSG00000108443.13	17	0.00446958	0.0759828	17	0.0812408	No	No
WholeBlood	650	RNFT1	ENSG00000189050.15	17	0.00374889	0.0637312	17	0.0700098	No	No
WholeBlood	650	RP11-178C3.2	ENSG00000267302.5	17	0.00475786	0.0808836	17	0.0857209	No	No
WholeBlood	650	HEATR6	ENSG00000068097.14	17	0.00279664	0.0475429	17	0.0554637	No	No
WholeBlood	650	CTD-2319I12.2	ENSG00000267416.1	17	0.000388586	0.00660596	17	0.0188123	Yes	No
WholeBlood	650	CA4	ENSG00000167434.9	17	0.00212543	0.0361323	17	0.0454345	Yes	No
WholeBlood	650	USP32	ENSG00000170832.12	17	0.00213606	0.0427213	20	0.0512245	No	No
WholeBlood	650	APPBP2	ENSG00000062725.9	17	0.00208639	0.037555	18	0.0466815	Yes	No
WholeBlood	650	PPM1D	ENSG00000170836.11	17	0.000732785	0.0131901	18	0.0252488	Yes	No
WholeBlood	650	BCAS3	ENSG00000141376.22	17	0.000324685	0.00811712	25	0.0203789	Yes	No
WholeBlood	650	TBX2	ENSG00000121068.13	17	9.6196e-05	0.00192392	20	0.0120845	Yes	No
WholeBlood	650	NACA2	ENSG00000253506.2	17	0.000682898	0.013658	20	0.0257088	Yes	No
WholeBlood	650	BRIP1	ENSG00000136492.8	17	0.0010084	0.0221848	22	0.03345	Yes	No
WholeBlood	650	INTS2	ENSG00000108506.11	17	0.000188385	0.0037677	20	0.0152202	Yes	No
WholeBlood	650	MED13	ENSG00000108510.9	17	0.00224377	0.0471191	21	0.055082	No	No
WholeBlood	650	METTL2A	ENSG00000087995.15	17	0.00100617	0.0201234	20	0.0315456	Yes	No
WholeBlood	650	TLK2	ENSG00000146872.17	17	0.000283536	0.00595425	21	0.0180921	Yes	No
WholeBlood	650	CTD-3035K23.6	ENSG00000277463.1	17	0.00532662	0.101206	19	0.10486	No	No
WholeBlood	650	MRC2	ENSG00000011028.13	17	0.000500631	0.00951199	19	0.0217781	Yes	No
WholeBlood	650	TANC2	ENSG00000170921.15	17	0.000748404	0.0187101	25	0.0303024	Yes	No
WholeBlood	650	CYB561	ENSG00000008283.15	17	7.76702e-05	0.0015534	20	0.0112426	Yes	No
WholeBlood	650	ACE	ENSG00000159640.15	17	0.0022497	0.0449941	20	0.0532286	No	No
WholeBlood	650	DCAF7	ENSG00000136485.14	17	0.000527481	0.0105496	20	0.0227316	Yes	No
WholeBlood	650	TACO1	ENSG00000136463.7	17	2.8485e-05	0.0005697	20	0.00780841	Yes	Yes
WholeBlood	650	MAP3K3	ENSG00000198909.7	17	0.000241891	0.00507971	21	0.0169484	Yes	No
WholeBlood	650	STRADA	ENSG00000266173.6	17	2.26341e-05	0.000475315	21	0.0074623	Yes	Yes
WholeBlood	650	LIMD2	ENSG00000136490.8	17	0.000333467	0.00666934	20	0.018861	Yes	No
WholeBlood	650	CCDC47	ENSG00000108588.13	17	0.000787373	0.0157475	20	0.0276715	Yes	No
WholeBlood	650	DDX42	ENSG00000198231.12	17	0.00115617	0.0231233	20	0.0343369	Yes	No
WholeBlood	650	FTSJ3	ENSG00000108592.16	17	0.000504902	0.010098	20	0.0223435	Yes	No
WholeBlood	650	PSMC5	ENSG00000087191.12	17	0.000780267	0.0156053	20	0.0275262	Yes	No
WholeBlood	650	SMARCD2	ENSG00000108604.15	17	0.00109691	0.0219382	20	0.0332367	Yes	No
WholeBlood	650	GH1	ENSG00000259384.6	17	0.000806405	0.0153217	19	0.0272981	Yes	No
WholeBlood	650	CD79B	ENSG00000007312.12	17	0.00122772	0.0233267	19	0.0345032	Yes	No
WholeBlood	650	SCN4A	ENSG00000007314.12	17	0.00270952	0.0514809	19	0.0589902	No	No
WholeBlood	650	PRR29-AS1	ENSG00000264954.1	17	0.000320565	0.00609074	19	0.0182174	Yes	No
WholeBlood	650	PRR29	ENSG00000224383.7	17	0.00129156	0.0245396	19	0.0355206	Yes	No
WholeBlood	650	ICAM2	ENSG00000108622.10	17	0.000431455	0.00819765	19	0.0204369	Yes	No
WholeBlood	650	ERN1	ENSG00000178607.15	17	0.00284354	0.0568707	20	0.0638063	No	No
WholeBlood	650	SNHG25	ENSG00000266402.3	17	0.000369197	0.00701474	19	0.0192155	Yes	No
WholeBlood	650	TEX2	ENSG00000136478.7	17	2.5851e-05	0.000568723	22	0.00780841	Yes	Yes
WholeBlood	650	PECAM1	ENSG00000261371.5	17	0.000141108	0.00324549	23	0.0144318	Yes	No
WholeBlood	650	MILR1	ENSG00000271605.5	17	0.00117708	0.0270728	23	0.0377105	Yes	No
WholeBlood	650	POLG2	ENSG00000256525.6	17	0.000580767	0.0133576	23	0.0253969	Yes	No
WholeBlood	650	DDX5	ENSG00000108654.13	17	0.00219253	0.0504281	23	0.0580303	No	No
WholeBlood	650	CEP95	ENSG00000258890.6	17	0.00124016	0.0297639	24	0.0400472	Yes	No
WholeBlood	650	SMURF2	ENSG00000108854.15	17	6.02429e-05	0.00150607	25	0.0112091	Yes	No
WholeBlood	650	LRRC37A3	ENSG00000176809.10	17	4.80847e-05	0.00120212	25	0.0103115	Yes	No
WholeBlood	650	GNA13	ENSG00000120063.9	17	0.000309918	0.00836777	27	0.0205858	Yes	No
WholeBlood	650	RGS9	ENSG00000108370.16	17	0.000898373	0.0260528	29	0.0368283	Yes	No
WholeBlood	650	AXIN2	ENSG00000168646.12	17	3.14822e-05	0.000944467	30	0.00941913	Yes	Yes
WholeBlood	650	APOH	ENSG00000091583.10	17	0.000505463	0.0171857	34	0.0289665	Yes	No
WholeBlood	650	PRKCA	ENSG00000154229.11	17	0.000270767	0.0105599	39	0.0227362	Yes	No
WholeBlood	650	HELZ	ENSG00000198265.11	17	0.00117132	0.0374823	32	0.0466061	Yes	No
WholeBlood	650	PSMD12	ENSG00000197170.9	17	0.000628403	0.0188521	30	0.0304423	Yes	No
WholeBlood	650	PITPNC1	ENSG00000154217.14	17	0.000868739	0.0295371	34	0.039839	Yes	No
WholeBlood	650	NOL11	ENSG00000130935.9	17	7.71195e-05	0.00215934	28	0.0125824	Yes	No
WholeBlood	650	BPTF	ENSG00000171634.16	17	0.000986661	0.0295998	30	0.0398854	Yes	No
WholeBlood	650	C17orf58	ENSG00000186665.9	17	9.03691e-05	0.00243997	27	0.0130518	Yes	No
WholeBlood	650	KPNA2	ENSG00000182481.8	17	0.000207269	0.00559627	27	0.0176253	Yes	No
WholeBlood	650	RP11-147L13.11	ENSG00000278730.1	17	0.00142059	0.0383559	27	0.0474044	Yes	No
WholeBlood	650	RP11-147L13.12	ENSG00000274561.1	17	1.35458e-05	0.000365736	27	0.00690773	Yes	Yes
WholeBlood	650	RP11-147L13.13	ENSG00000277476.1	17	0.00161103	0.0434979	27	0.0519266	No	No
WholeBlood	650	RP11-147L13.14	ENSG00000278740.1	17	0.000811693	0.0219157	27	0.0332254	Yes	No
WholeBlood	650	RP11-147L13.8	ENSG00000267731.1	17	0.000115956	0.00313082	27	0.0142319	Yes	No
WholeBlood	650	RP11-147L13.15	ENSG00000274712.1	17	0.000703924	0.0190059	27	0.0305795	Yes	No
WholeBlood	650	AMZ2	ENSG00000196704.11	17	0.000955123	0.0257883	27	0.0365425	Yes	No
WholeBlood	650	ARSG	ENSG00000141337.12	17	0.00400196	0.116057	29	0.119047	No	No
WholeBlood	650	SLC16A6	ENSG00000108932.11	17	0.0014949	0.0403623	27	0.0492073	Yes	No
WholeBlood	650	WIPI1	ENSG00000070540.12	17	0.00228339	0.0616516	27	0.0681556	No	No
WholeBlood	650	PRKAR1A	ENSG00000108946.14	17	1.49049e-05	0.000402433	27	0.0070697	Yes	Yes
WholeBlood	650	FAM20A	ENSG00000108950.11	17	0.000131048	0.00366935	28	0.0150665	Yes	No
WholeBlood	650	ABCA8	ENSG00000141338.13	17	2.65428e-05	0.000716655	27	0.00854469	Yes	Yes
WholeBlood	650	ABCA6	ENSG00000154262.12	17	0.000166703	0.00466767	28	0.0163781	Yes	No
WholeBlood	650	ABCA10	ENSG00000154263.17	17	0.000290773	0.00814166	28	0.0203789	Yes	No
WholeBlood	650	ABCA5	ENSG00000154265.15	17	3.05019e-06	8.23553e-05	27	0.00394034	Yes	Yes
WholeBlood	650	MAP2K6	ENSG00000108984.13	17	0.000142776	0.00385495	27	0.0153327	Yes	No
WholeBlood	650	RP1-193H18.2	ENSG00000267194.1	17	0.000234059	0.00608554	26	0.0182166	Yes	No
WholeBlood	650	KCNJ2	ENSG00000123700.4	17	0.000689253	0.0186098	27	0.0302095	Yes	No
WholeBlood	650	SLC39A11	ENSG00000133195.11	17	0.000328208	0.0128001	39	0.0249002	Yes	No
WholeBlood	650	COG1	ENSG00000166685.11	17	1.74386e-05	0.000592914	34	0.00794338	Yes	Yes
WholeBlood	650	FAM104A	ENSG00000133193.12	17	0.000172131	0.00585245	34	0.0179798	Yes	No
WholeBlood	650	C17orf80	ENSG00000141219.15	17	6.54321e-05	0.00222469	34	0.0127066	Yes	No
WholeBlood	650	CDC42EP4	ENSG00000179604.9	17	0.000474307	0.0166008	35	0.0284039	Yes	No
WholeBlood	650	SDK2	ENSG00000069188.16	17	4.8454e-06	0.000193816	40	0.00549785	Yes	Yes
WholeBlood	650	LINC00469	ENSG00000177338.13	17	9.54488e-05	0.00334071	35	0.0146285	Yes	No
WholeBlood	650	RPL38	ENSG00000172809.12	17	6.89403e-05	0.00227503	33	0.0127836	Yes	No
WholeBlood	650	TTYH2	ENSG00000141540.10	17	1.96629e-05	0.000668538	34	0.00825045	Yes	Yes
WholeBlood	650	DNAI2	ENSG00000171595.13	17	0.00052078	0.0171857	33	0.0289665	Yes	No
WholeBlood	650	KIF19	ENSG00000196169.14	17	0.000491276	0.0162121	33	0.0280896	Yes	No
WholeBlood	650	BTBD17	ENSG00000204347.3	17	0.000807495	0.0266473	33	0.0373632	Yes	No
WholeBlood	650	GPRC5C	ENSG00000170412.16	17	0.000925795	0.0305512	33	0.0407174	Yes	No
WholeBlood	650	CD300A	ENSG00000167851.13	17	0.00014731	0.00486124	33	0.0166735	Yes	No
WholeBlood	650	CD300LB	ENSG00000178789.8	17	6.30848e-05	0.00201871	32	0.0122949	Yes	No
WholeBlood	650	CD300C	ENSG00000167850.3	17	0.000203913	0.00652523	32	0.0187263	Yes	No
WholeBlood	650	CD300LD	ENSG00000204345.1	17	0.000336067	0.0110902	33	0.023257	Yes	No
WholeBlood	650	CTD-2006K23.1	ENSG00000261222.2	17	6.8211e-05	0.00225096	33	0.0127594	Yes	No
WholeBlood	650	CD300E	ENSG00000186407.6	17	0.000122166	0.00403149	33	0.0156062	Yes	No
WholeBlood	650	RAB37	ENSG00000172794.19	17	0.000128057	0.00422589	33	0.0158833	Yes	No
WholeBlood	650	CD300LF	ENSG00000186074.18	17	0.000176643	0.00582922	33	0.0179691	Yes	No
WholeBlood	650	SLC9A3R1	ENSG00000109062.11	17	0.001141	0.0365119	32	0.0457707	Yes	No
WholeBlood	650	NAT9	ENSG00000109065.11	17	0.000235386	0.00753234	32	0.0198066	Yes	No
WholeBlood	650	TMEM104	ENSG00000109066.13	17	0.000497655	0.015925	32	0.0278256	Yes	No
WholeBlood	650	GRIN2C	ENSG00000161509.13	17	5.1606e-05	0.00159979	31	0.0113723	Yes	No
WholeBlood	650	FDXR	ENSG00000161513.11	17	0.001408	0.043648	31	0.0520485	No	No
WholeBlood	650	HID1	ENSG00000167861.15	17	0.000342296	0.0106112	31	0.0228036	Yes	No
WholeBlood	650	CDR2L	ENSG00000109089.7	17	7.38843e-06	0.000229041	31	0.00584207	Yes	Yes
WholeBlood	650	MRPL58	ENSG00000167862.9	17	0.000131155	0.0040658	31	0.0156435	Yes	No
WholeBlood	650	KCTD2	ENSG00000180901.10	17	0.000515578	0.0159829	31	0.0278691	Yes	No
WholeBlood	650	ATP5H	ENSG00000167863.11	17	0.000544435	0.0168775	31	0.0286621	Yes	No
WholeBlood	650	SLC16A5	ENSG00000170190.15	17	8.37042e-05	0.00251113	30	0.0131668	Yes	No
WholeBlood	650	ARMC7	ENSG00000125449.6	17	0.000534553	0.0160366	30	0.0279021	Yes	No
WholeBlood	650	NT5C	ENSG00000125458.6	17	2.30726e-05	0.000692177	30	0.00840819	Yes	Yes
WholeBlood	650	HN1	ENSG00000189159.15	17	8.07415e-05	0.00242224	30	0.0130166	Yes	No
WholeBlood	650	SUMO2	ENSG00000188612.11	17	1.5436e-05	0.00046308	30	0.00737879	Yes	Yes
WholeBlood	650	NUP85	ENSG00000125450.10	17	0.00140345	0.0407001	29	0.0495024	Yes	No
WholeBlood	650	GGA3	ENSG00000125447.16	17	0.00110134	0.0319389	29	0.0418186	Yes	No
WholeBlood	650	MRPS7	ENSG00000125445.10	17	0.00120391	0.0349134	29	0.04437	Yes	No
WholeBlood	650	MIF4GD	ENSG00000125457.13	17	0.00459041	0.133122	29	0.135413	No	No
WholeBlood	650	SLC25A19	ENSG00000125454.11	17	0.00179388	0.0520226	29	0.0594632	No	No
WholeBlood	650	GRB2	ENSG00000177885.13	17	0.00100075	0.0300225	30	0.0402378	Yes	No
WholeBlood	650	TMEM94	ENSG00000177728.16	17	6.33466e-05	0.00183705	29	0.0118452	Yes	No
WholeBlood	650	CASKIN2	ENSG00000177303.9	17	5.49426e-05	0.00153839	28	0.0112296	Yes	No
WholeBlood	650	TSEN54	ENSG00000182173.12	17	0.000806077	0.0225702	28	0.0337843	Yes	No
WholeBlood	650	LLGL2	ENSG00000073350.13	17	0.000210015	0.00609044	29	0.0182174	Yes	No
WholeBlood	650	MYO15B	ENSG00000266714.6	17	2.58305e-05	0.000749084	29	0.00869991	Yes	Yes
WholeBlood	650	RECQL5	ENSG00000108469.14	17	0.000379691	0.011011	29	0.0232215	Yes	No
WholeBlood	650	SMIM5	ENSG00000204323.5	17	0.00106468	0.0298111	28	0.0400863	Yes	No
WholeBlood	650	SMIM6	ENSG00000259120.2	17	0.000276568	0.00774389	28	0.0200062	Yes	No
WholeBlood	650	SAP30BP	ENSG00000161526.14	17	0.000273187	0.00792242	29	0.0201946	Yes	No
WholeBlood	650	ITGB4	ENSG00000132470.13	17	0.000701233	0.0203358	29	0.0317532	Yes	No
WholeBlood	650	GALK1	ENSG00000108479.11	17	0.00103368	0.0299768	29	0.0402012	Yes	No
WholeBlood	650	H3F3B	ENSG00000132475.10	17	0.000477191	0.0138385	29	0.0258931	Yes	No
WholeBlood	650	UNK	ENSG00000132478.9	17	0.000280116	0.00812337	29	0.0203789	Yes	No
WholeBlood	650	UNC13D	ENSG00000092929.11	17	0.00329907	0.0956729	29	0.0996022	No	No
WholeBlood	650	WBP2	ENSG00000132471.11	17	0.00042091	0.0122064	29	0.0243697	Yes	No
WholeBlood	650	TRIM47	ENSG00000132481.6	17	3.09477e-05	0.000897482	29	0.00924229	Yes	Yes
WholeBlood	650	TRIM65	ENSG00000141569.10	17	0.00423538	0.122826	29	0.125541	No	No
WholeBlood	650	MRPL38	ENSG00000204316.12	17	0.00113102	0.0339305	30	0.0435824	Yes	No
WholeBlood	650	FBF1	ENSG00000188878.19	17	8.044e-05	0.0024132	30	0.0129974	Yes	No
WholeBlood	650	ACOX1	ENSG00000161533.11	17	0.000432154	0.0133968	31	0.0254322	Yes	No
WholeBlood	650	TEN1	ENSG00000257949.6	17	0.00203283	0.0630178	31	0.0693836	No	No
WholeBlood	650	CDK3	ENSG00000250506.7	17	2.94837e-05	0.000913995	31	0.00930048	Yes	Yes
WholeBlood	650	EVPL	ENSG00000167880.7	17	3.74477e-05	0.00116088	31	0.0101764	Yes	No
WholeBlood	650	SRP68	ENSG00000167881.14	17	0.000515834	0.0165067	32	0.0283181	Yes	No
WholeBlood	650	GALR2	ENSG00000182687.3	17	1.52309e-05	0.000472159	31	0.00745443	Yes	Yes
WholeBlood	650	ZACN	ENSG00000186919.12	17	0.00125129	0.03879	31	0.0477873	Yes	No
WholeBlood	650	EXOC7	ENSG00000182473.21	17	0.00028461	0.00910751	32	0.0213335	Yes	No
WholeBlood	650	FOXJ1	ENSG00000129654.7	17	3.07883e-05	0.000954437	31	0.00947585	Yes	Yes
WholeBlood	650	RNF157	ENSG00000141576.14	17	0.000457524	0.0150983	33	0.0270768	Yes	No
WholeBlood	650	UBALD2	ENSG00000185262.8	17	0.000157263	0.00503243	32	0.0168633	Yes	No
WholeBlood	650	QRICH2	ENSG00000129646.14	17	3.24712e-05	0.00103908	32	0.00979393	Yes	Yes
WholeBlood	650	PRPSAP1	ENSG00000161542.16	17	0.00120316	0.0397042	33	0.0486194	Yes	No
WholeBlood	650	SPHK1	ENSG00000176170.13	17	1.70862e-05	0.000546758	32	0.00775744	Yes	Yes
WholeBlood	650	UBE2O	ENSG00000175931.12	17	0.00031432	0.0103726	33	0.0225975	Yes	No
WholeBlood	650	AANAT	ENSG00000129673.9	17	0.00060175	0.0198577	33	0.0313035	Yes	No
WholeBlood	650	RHBDF2	ENSG00000129667.12	17	0.00071027	0.0234389	33	0.0345812	Yes	No
WholeBlood	650	CYGB	ENSG00000161544.9	17	4.51726e-05	0.0014907	33	0.0111669	Yes	No
WholeBlood	650	PRCD	ENSG00000214140.10	17	0.000557518	0.0183981	33	0.030039	Yes	No
WholeBlood	650	RP11-666A8.13	ENSG00000284526.1	17	0.00142051	0.046877	33	0.0548568	No	No
WholeBlood	650	ST6GALNAC2	ENSG00000070731.10	17	0.00056619	0.0186843	33	0.0302764	Yes	No
WholeBlood	650	ST6GALNAC1	ENSG00000070526.14	17	1.78771e-05	0.000589945	33	0.00792461	Yes	Yes
WholeBlood	650	MXRA7	ENSG00000182534.13	17	3.58773e-06	0.000121983	34	0.00457632	Yes	Yes
WholeBlood	650	JMJD6	ENSG00000070495.14	17	0.000203604	0.00692252	34	0.0191067	Yes	No
WholeBlood	650	METTL23	ENSG00000181038.13	17	0.000161329	0.0054852	34	0.017484	Yes	No
WholeBlood	650	SRSF2	ENSG00000161547.16	17	7.61849e-05	0.00259029	34	0.0132448	Yes	No
WholeBlood	650	MFSD11	ENSG00000092931.11	17	6.91333e-05	0.00235053	34	0.0128963	Yes	No
WholeBlood	650	SEC14L1	ENSG00000129657.14	17	0.000351371	0.0130007	37	0.0250723	Yes	No
WholeBlood	650	SEPT9	ENSG00000184640.17	17	0.00020359	0.00834718	41	0.0205829	Yes	No
WholeBlood	650	TNRC6C	ENSG00000078687.17	17	6.25107e-06	0.000250043	40	0.00603715	Yes	Yes
WholeBlood	650	TMC6	ENSG00000141524.15	17	2.24282e-05	0.000829842	37	0.00899745	Yes	Yes
WholeBlood	650	TMC8	ENSG00000167895.14	17	0.000513683	0.0190063	37	0.0305795	Yes	No
WholeBlood	650	C17orf99	ENSG00000187997.11	17	1.8067e-05	0.000668477	37	0.00825045	Yes	Yes
WholeBlood	650	SYNGR2	ENSG00000108639.7	17	0.000683261	0.0252807	37	0.0361339	Yes	No
WholeBlood	650	TK1	ENSG00000167900.11	17	9.36592e-05	0.00346539	37	0.0147633	Yes	No
WholeBlood	650	AFMID	ENSG00000183077.15	17	1.03892e-05	0.000394791	38	0.00704504	Yes	Yes
WholeBlood	650	BIRC5	ENSG00000089685.14	17	0.000993205	0.0367486	37	0.0459851	Yes	No
WholeBlood	650	LINC01993	ENSG00000204277.1	17	0.000294393	0.0111869	38	0.0233478	Yes	No
WholeBlood	650	AC061992.2	ENSG00000267737.1	17	0.000190929	0.00744623	39	0.019714	Yes	No
WholeBlood	650	SOCS3	ENSG00000184557.4	17	0.000202392	0.00789331	39	0.0201735	Yes	No
WholeBlood	650	RP11-806H10.4	ENSG00000266970.1	17	0.000491892	0.0191838	39	0.0307354	Yes	No
WholeBlood	650	PGS1	ENSG00000087157.18	17	0.000346223	0.0138489	40	0.0258986	Yes	No
WholeBlood	650	DNAH17	ENSG00000187775.16	17	0.000202434	0.00850222	42	0.0207396	Yes	No
WholeBlood	650	LINC02081	ENSG00000267123.5	17	3.56557e-06	0.000139057	39	0.00468199	Yes	Yes
WholeBlood	650	CYTH1	ENSG00000108669.16	17	0.000419431	0.0167772	40	0.0285606	Yes	No
WholeBlood	650	USP36	ENSG00000055483.19	17	1.18468e-05	0.000462025	39	0.00737879	Yes	Yes
WholeBlood	650	TIMP2	ENSG00000035862.12	17	0.000376398	0.0150559	40	0.0270392	Yes	No
WholeBlood	650	CEP295NL	ENSG00000178404.9	17	4.1543e-06	0.000157863	38	0.0049428	Yes	Yes
WholeBlood	650	LGALS3BP	ENSG00000108679.12	17	0.00042896	0.0167295	39	0.0285422	Yes	No
WholeBlood	650	CANT1	ENSG00000171302.16	17	0.000279149	0.0108868	39	0.0231075	Yes	No
WholeBlood	650	C1QTNF1	ENSG00000173918.14	17	1.23214e-08	4.92857e-07	40	0.000202242	Yes	Yes
WholeBlood	650	ENGASE	ENSG00000167280.16	17	0.000114124	0.00456496	40	0.0162724	Yes	No
WholeBlood	650	RBFOX3	ENSG00000167281.18	17	1.10941e-05	0.000521422	47	0.0076606	Yes	Yes
WholeBlood	650	CBX2	ENSG00000173894.10	17	0.000518833	0.0197157	38	0.0311931	Yes	No
WholeBlood	650	CBX8	ENSG00000141570.10	17	0.00115586	0.0439226	38	0.0522885	No	No
WholeBlood	650	CBX4	ENSG00000141582.14	17	0.000213579	0.008116	38	0.0203789	Yes	No
WholeBlood	650	TBC1D16	ENSG00000167291.15	17	0.00035066	0.0143771	41	0.0264331	Yes	No
WholeBlood	650	CCDC40	ENSG00000141519.14	17	0.000476148	0.0190459	40	0.0306158	Yes	No
WholeBlood	650	GAA	ENSG00000171298.12	17	0.000577127	0.022508	39	0.0337467	Yes	No
WholeBlood	650	EIF4A3	ENSG00000141543.9	17	0.0015125	0.0589874	39	0.0656934	No	No
WholeBlood	650	RP11-334C17.6	ENSG00000275479.1	17	0.000236081	0.00920717	39	0.0214276	Yes	No
WholeBlood	650	CARD14	ENSG00000141527.16	17	0.0001385	0.00553999	40	0.0175647	Yes	No
WholeBlood	650	SGSH	ENSG00000181523.12	17	0.0003961	0.0154479	39	0.0274252	Yes	No
WholeBlood	650	SLC26A11	ENSG00000181045.14	17	7.53542e-05	0.00293881	39	0.0139382	Yes	No
WholeBlood	650	RNF213	ENSG00000173821.19	17	0.00128774	0.0527974	41	0.0601843	No	No
WholeBlood	650	ENDOV	ENSG00000173818.16	17	0.000781364	0.0289105	37	0.0393149	Yes	No
WholeBlood	650	NPTX1	ENSG00000171246.5	17	0.00040591	0.0146128	36	0.0266136	Yes	No
WholeBlood	650	RPTOR	ENSG00000141564.13	17	0.000536018	0.0230488	43	0.0342459	Yes	No
WholeBlood	650	CHMP6	ENSG00000176108.9	17	4.61647e-05	0.00166193	36	0.0114972	Yes	No
WholeBlood	650	CTD-2561B21.11	ENSG00000262873.1	17	0.000707842	0.0254823	36	0.0362715	Yes	No
WholeBlood	650	BAIAP2-AS1	ENSG00000226137.5	17	0.00106912	0.0384885	36	0.0475291	Yes	No
WholeBlood	650	BAIAP2	ENSG00000175866.15	17	0.000235993	0.00873174	37	0.0209607	Yes	No
WholeBlood	650	AATK	ENSG00000181409.11	17	5.40749e-05	0.0019467	36	0.012138	Yes	No
WholeBlood	650	CEP131	ENSG00000141577.13	17	0.00100426	0.0361533	36	0.045449	Yes	No
WholeBlood	650	TEPSIN	ENSG00000167302.10	17	0.000590491	0.0206672	35	0.0320382	Yes	No
WholeBlood	650	NDUFAF8	ENSG00000224877.3	17	3.39521e-05	0.00118832	35	0.0102476	Yes	No
WholeBlood	650	SLC38A10	ENSG00000157637.12	17	0.00129656	0.0453796	35	0.0535823	No	No
WholeBlood	650	LINC00482	ENSG00000185168.5	17	0.000879934	0.0307977	35	0.0409051	Yes	No
WholeBlood	650	RP11-455O6.9	ENSG00000275542.1	17	0.000383637	0.0134273	35	0.0254523	Yes	No
WholeBlood	650	RP11-1055B8.9	ENSG00000275966.1	17	0.000186642	0.00653248	35	0.0187361	Yes	No
WholeBlood	650	RP11-1055B8.4	ENSG00000262877.4	17	0.000777934	0.0272277	35	0.0378514	Yes	No
WholeBlood	650	BAHCC1	ENSG00000266074.8	17	0.00315248	0.113489	36	0.116591	No	No
WholeBlood	650	ACTG1	ENSG00000184009.9	17	7.72371e-05	0.0027033	35	0.0135478	Yes	No
WholeBlood	650	FSCN2	ENSG00000186765.11	17	0.000107029	0.00374603	35	0.0151801	Yes	No
WholeBlood	650	FAAP100	ENSG00000185504.16	17	0.000167831	0.00587407	35	0.0179928	Yes	No
WholeBlood	650	NPLOC4	ENSG00000182446.13	17	0.000161273	0.00596709	37	0.018107	Yes	No
WholeBlood	650	PDE6G	ENSG00000185527.11	17	2.5174e-05	0.000906264	36	0.00928936	Yes	Yes
WholeBlood	650	OXLD1	ENSG00000204237.4	17	0.00106825	0.0373886	35	0.0465431	Yes	No
WholeBlood	650	CCDC137	ENSG00000185298.12	17	0.000444089	0.0159872	36	0.0278691	Yes	No
WholeBlood	650	ARL16	ENSG00000214087.8	17	3.01398e-06	0.000108503	36	0.00439922	Yes	Yes
WholeBlood	650	HGS	ENSG00000185359.12	17	0.000885534	0.0318792	36	0.0417827	Yes	No
WholeBlood	650	MRPL12	ENSG00000262814.7	17	0.00626147	0.225413	36	0.226114	No	No
WholeBlood	650	SLC25A10	ENSG00000183048.11	17	0.000135818	0.00488945	36	0.0166891	Yes	No
WholeBlood	650	MCRIP1	ENSG00000225663.7	17	0.00112134	0.0392469	35	0.048218	Yes	No
WholeBlood	650	PPP1R27	ENSG00000182676.4	17	0.00110531	0.0386859	35	0.0477044	Yes	No
WholeBlood	650	P4HB	ENSG00000185624.14	17	0.000232299	0.00836277	36	0.0205858	Yes	No
WholeBlood	650	ARHGDIA	ENSG00000141522.11	17	0.00406075	0.142126	35	0.144193	No	No
WholeBlood	650	RP11-498C9.15	ENSG00000263731.1	17	0.000930116	0.0325541	35	0.0423482	Yes	No
WholeBlood	650	ALYREF	ENSG00000183684.7	17	0.000252978	0.00885424	35	0.0210561	Yes	No
WholeBlood	650	ANAPC11	ENSG00000141552.17	17	0.00114575	0.0412472	36	0.049952	Yes	No
WholeBlood	650	PCYT2	ENSG00000185813.10	17	0.000361562	0.0126547	35	0.0247842	Yes	No
WholeBlood	650	SIRT7	ENSG00000187531.13	17	1.70518e-05	0.000596815	35	0.00795737	Yes	Yes
WholeBlood	650	MAFG	ENSG00000197063.10	17	0.000252577	0.0088402	35	0.0210409	Yes	No
WholeBlood	650	PYCR1	ENSG00000183010.16	17	0.000507728	0.0177705	35	0.0294749	Yes	No
WholeBlood	650	ASPSCR1	ENSG00000169696.15	17	0.00237468	0.0854884	36	0.0899792	No	No
WholeBlood	650	CENPX	ENSG00000169689.14	17	2.89541e-06	0.000101339	35	0.00420789	Yes	Yes
WholeBlood	650	LRRC45	ENSG00000169683.7	17	0.000131886	0.004616	35	0.0163147	Yes	No
WholeBlood	650	RAC3	ENSG00000169750.8	17	4.91293e-05	0.00171953	35	0.0116348	Yes	No
WholeBlood	650	DCXR	ENSG00000169738.7	17	0.00129187	0.0452154	35	0.0534454	No	No
WholeBlood	650	RFNG	ENSG00000169733.11	17	0.000274612	0.00961141	35	0.0218666	Yes	No
WholeBlood	650	GPS1	ENSG00000169727.12	17	0.000652173	0.022826	35	0.0340358	Yes	No
WholeBlood	650	DUS1L	ENSG00000169718.17	17	0.00145754	0.051014	35	0.0585567	No	No
WholeBlood	650	FASN	ENSG00000169710.8	17	8.57089e-05	0.00308552	36	0.0141596	Yes	No
WholeBlood	650	CCDC57	ENSG00000176155.18	17	9.68106e-05	0.00358199	37	0.0149508	Yes	No
WholeBlood	650	SLC16A3	ENSG00000141526.16	17	4.05097e-05	0.00137733	34	0.0108896	Yes	No
WholeBlood	650	CSNK1D	ENSG00000141551.14	17	0.000113161	0.00384747	34	0.0153199	Yes	No
WholeBlood	650	LINC01970	ENSG00000265692.1	17	0.000110405	0.00364335	33	0.0150404	Yes	No
WholeBlood	650	RP13-516M14.1	ENSG00000260563.3	17	0.000503686	0.0166216	33	0.0284303	Yes	No
WholeBlood	650	CD7	ENSG00000173762.7	17	0.000889121	0.029341	33	0.0397024	Yes	No
WholeBlood	650	SECTM1	ENSG00000141574.7	17	0.000690958	0.0228016	33	0.0340125	Yes	No
WholeBlood	650	OGFOD3	ENSG00000181396.12	17	0.00154662	0.0494918	32	0.0571823	No	No
WholeBlood	650	HEXDC	ENSG00000169660.15	17	5.84127e-05	0.00181079	31	0.0118102	Yes	No
WholeBlood	650	C17orf62	ENSG00000178927.17	17	0.000706729	0.0219086	31	0.0332254	Yes	No
WholeBlood	650	NARF	ENSG00000141562.17	17	0.00119209	0.0369549	31	0.0461633	Yes	No
WholeBlood	650	FOXK2	ENSG00000141568.20	17	0.000767039	0.0222441	29	0.033497	Yes	No
WholeBlood	650	WDR45B	ENSG00000141580.15	17	0.00034069	0.00953933	28	0.0217945	Yes	No
WholeBlood	650	RAB40B	ENSG00000141542.10	17	0.000139535	0.00362791	26	0.0150298	Yes	No
WholeBlood	650	FN3KRP	ENSG00000141560.14	17	0.00328609	0.0821522	25	0.0868751	No	No
WholeBlood	650	FN3K	ENSG00000167363.13	17	7.94299e-06	0.000190632	24	0.00543739	Yes	Yes
WholeBlood	650	TBCD	ENSG00000141556.20	17	0.00213612	0.0512668	24	0.0588207	No	No
WholeBlood	650	ZNF750	ENSG00000141579.6	17	0.000236995	0.00568788	24	0.0177701	Yes	No
WholeBlood	650	RP11-497H17.1	ENSG00000262663.1	17	0.00032948	0.00757805	23	0.0198627	Yes	No
WholeBlood	650	B3GNTL1	ENSG00000175711.8	17	0.000339877	0.00781718	23	0.0200821	Yes	No
WholeBlood	650	METRNL	ENSG00000176845.12	17	0.00158666	0.0333198	21	0.0430442	Yes	No
WholeBlood	650	AC144831.3	ENSG00000274370.1	17	0.000165261	0.00347048	21	0.0147633	Yes	No
WholeBlood	650	AC144831.1	ENSG00000261888.1	17	0.00573471	0.120429	21	0.123213	No	No
WholeBlood	650	USP14	ENSG00000101557.14	18	0.000761697	0.0159956	21	0.0278693	Yes	No
WholeBlood	650	THOC1	ENSG00000079134.11	18	8.50335e-05	0.0017857	21	0.0117614	Yes	No
WholeBlood	650	COLEC12	ENSG00000158270.11	18	0.000249981	0.00624952	25	0.0183949	Yes	No
WholeBlood	650	TYMS	ENSG00000176890.15	18	1.48514e-08	4.15838e-07	28	0.000195167	Yes	Yes
WholeBlood	650	ENOSF1	ENSG00000132199.18	18	0.00167448	0.0485599	29	0.0563114	No	No
WholeBlood	650	YES1	ENSG00000176105.13	18	0.00113565	0.0340696	30	0.0436915	Yes	No
WholeBlood	650	RP11-672L10.6	ENSG00000273355.1	18	0.00100792	0.0302377	30	0.0404199	Yes	No
WholeBlood	650	METTL4	ENSG00000101574.14	18	0.0005316	0.0207324	39	0.0320943	Yes	No
WholeBlood	650	NDC80	ENSG00000080986.12	18	0.000156406	0.00609985	39	0.0182174	Yes	No
WholeBlood	650	SMCHD1	ENSG00000101596.14	18	0.00032668	0.0130672	40	0.0251414	Yes	No
WholeBlood	650	EMILIN2	ENSG00000132205.10	18	0.000704157	0.026758	38	0.0374606	Yes	No
WholeBlood	650	LPIN2	ENSG00000101577.9	18	0.000225108	0.00877922	39	0.0210035	Yes	No
WholeBlood	650	MYOM1	ENSG00000101605.12	18	0.000224303	0.00874783	39	0.0209699	Yes	No
WholeBlood	650	MYL12A	ENSG00000101608.12	18	2.49047e-06	9.21472e-05	37	0.00405227	Yes	Yes
WholeBlood	650	MYL12B	ENSG00000118680.12	18	9.67099e-05	0.00357827	37	0.0149501	Yes	No
WholeBlood	650	TGIF1	ENSG00000177426.20	18	0.000129351	0.00491534	38	0.0167302	Yes	No
WholeBlood	650	LINC00526	ENSG00000264575.1	18	1.50258e-05	0.000495851	33	0.00758118	Yes	Yes
WholeBlood	650	LINC00667	ENSG00000263753.6	18	0.000375776	0.0124006	33	0.0245633	Yes	No
WholeBlood	650	ZBTB14	ENSG00000198081.10	18	0.000367961	0.0121427	33	0.0243011	Yes	No
WholeBlood	650	EPB41L3	ENSG00000082397.17	18	0.00100903	0.0373342	37	0.0464966	Yes	No
WholeBlood	650	L3MBTL4	ENSG00000154655.15	18	4.97194e-05	0.0020385	41	0.0123281	Yes	No
WholeBlood	650	PTPRM	ENSG00000173482.16	18	0.000109256	0.00524427	48	0.0171974	Yes	No
WholeBlood	650	RAB12	ENSG00000206418.3	18	0.000993641	0.0337838	34	0.0434515	Yes	No
WholeBlood	650	NDUFV2	ENSG00000178127.12	18	0.000743548	0.0267677	36	0.0374676	Yes	No
WholeBlood	650	ANKRD12	ENSG00000101745.16	18	4.01369e-05	0.0015252	38	0.0112137	Yes	No
WholeBlood	650	RP11-888D10.3	ENSG00000264964.1	18	1.40392e-05	0.00050541	36	0.00763219	Yes	Yes
WholeBlood	650	TWSG1	ENSG00000128791.11	18	0.000161076	0.00612088	38	0.018243	Yes	No
WholeBlood	650	RALBP1	ENSG00000017797.12	18	1.10902e-06	4.10336e-05	37	0.0029067	Yes	Yes
WholeBlood	650	PPP4R1	ENSG00000154845.15	18	9.68423e-05	0.00358317	37	0.0149508	Yes	No
WholeBlood	650	PPP4R1-AS1	ENSG00000263627.1	18	0.000155027	0.00558097	36	0.0176117	Yes	No
WholeBlood	650	RAB31	ENSG00000168461.12	18	5.95074e-05	0.00232079	39	0.0128336	Yes	No
WholeBlood	650	TXNDC2	ENSG00000168454.11	18	3.29906e-05	0.00118766	36	0.0102476	Yes	No
WholeBlood	650	RP11-474N24.6	ENSG00000272799.1	18	0.00396478	0.142732	36	0.144798	No	No
WholeBlood	650	VAPA	ENSG00000101558.13	18	0.000296615	0.0109748	37	0.0231924	Yes	No
WholeBlood	650	APCDD1	ENSG00000154856.12	18	7.89446e-05	0.00292095	37	0.0138989	Yes	No
WholeBlood	650	NAPG	ENSG00000134265.12	18	0.000653904	0.0248484	38	0.0357709	Yes	No
WholeBlood	650	RP11-883A18.3	ENSG00000265728.1	18	0.000311106	0.0115109	37	0.0236947	Yes	No
WholeBlood	650	GNAL	ENSG00000141404.15	18	0.0022971	0.0849926	37	0.0895122	No	No
WholeBlood	650	CHMP1B	ENSG00000255112.2	18	9.35023e-06	0.000308558	33	0.00660394	Yes	Yes
WholeBlood	650	MPPE1	ENSG00000154889.16	18	0.000767707	0.0253343	33	0.0361539	Yes	No
WholeBlood	650	IMPA2	ENSG00000141401.11	18	5.04588e-05	0.0017156	34	0.0116188	Yes	No
WholeBlood	650	TUBB6	ENSG00000176014.12	18	0.000315769	0.0104204	33	0.0226137	Yes	No
WholeBlood	650	AFG3L2	ENSG00000141385.9	18	0.00142779	0.0471171	33	0.055082	No	No
WholeBlood	650	PRELID3A	ENSG00000141391.13	18	7.04333e-05	0.0023243	33	0.0128443	Yes	No
WholeBlood	650	SPIRE1	ENSG00000134278.15	18	4.23883e-05	0.00152598	36	0.0112137	Yes	No
WholeBlood	650	PSMG2	ENSG00000128789.20	18	0.000127616	0.00421133	33	0.0158833	Yes	No
WholeBlood	650	CEP76	ENSG00000101624.10	18	0.000525108	0.0168034	32	0.0285912	Yes	No
WholeBlood	650	LINC01882	ENSG00000267654.1	18	0.000548157	0.017541	32	0.0292975	Yes	No
WholeBlood	650	RP11-973H7.1	ENSG00000260302.1	18	2.18053e-06	6.97771e-05	32	0.00372658	Yes	Yes
WholeBlood	650	PTPN2	ENSG00000175354.18	18	0.00128209	0.044873	35	0.0531259	No	No
WholeBlood	650	SEH1L	ENSG00000085415.15	18	0.000275553	0.00881769	32	0.021026	Yes	No
WholeBlood	650	CEP192	ENSG00000101639.18	18	0.00131311	0.0433327	33	0.0518053	No	No
WholeBlood	650	LDLRAD4	ENSG00000168675.18	18	8.34562e-07	3.25479e-05	39	0.00257384	Yes	Yes
WholeBlood	650	FAM210A	ENSG00000177150.12	18	1.23668e-05	0.000420471	34	0.00717301	Yes	Yes
WholeBlood	650	RNMT	ENSG00000101654.17	18	1.50519e-05	0.000511765	34	0.00764959	Yes	Yes
WholeBlood	650	ZNF519	ENSG00000175322.11	18	9.8691e-07	3.35549e-05	34	0.00262474	Yes	Yes
WholeBlood	650	ROCK1	ENSG00000067900.7	18	0.000996995	0.00996995	10	0.0222436	Yes	No
WholeBlood	650	ESCO1	ENSG00000141446.10	18	0.000293683	0.00469893	16	0.0164382	Yes	No
WholeBlood	650	SNRPD1	ENSG00000167088.10	18	0.00120587	0.0192939	16	0.0308208	Yes	No
WholeBlood	650	ABHD3	ENSG00000158201.9	18	0.000123644	0.00210195	17	0.012435	Yes	No
WholeBlood	650	MIB1	ENSG00000101752.11	18	0.00150541	0.0286027	19	0.0390411	Yes	No
WholeBlood	650	GATA6	ENSG00000141448.8	18	0.00147345	0.0309424	21	0.0410024	Yes	No
WholeBlood	650	RP11-535A5.1	ENSG00000273348.1	18	0.000469104	0.0103203	22	0.0225413	Yes	No
WholeBlood	650	RBBP8	ENSG00000101773.18	18	0.00093553	0.0233882	25	0.034535	Yes	No
WholeBlood	650	CABLES1	ENSG00000134508.12	18	0.00105133	0.0252319	24	0.0360941	Yes	No
WholeBlood	650	TMEM241	ENSG00000134490.13	18	3.45073e-05	0.00089719	26	0.00924229	Yes	Yes
WholeBlood	650	RIOK3	ENSG00000101782.14	18	8.60069e-05	0.00206416	24	0.0123491	Yes	No
WholeBlood	650	C18orf8	ENSG00000141452.9	18	0.000269715	0.00647316	24	0.0186936	Yes	No
WholeBlood	650	NPC1	ENSG00000141458.12	18	0.000277499	0.00693748	25	0.0191188	Yes	No
WholeBlood	650	TTC39C	ENSG00000168234.12	18	5.75009e-05	0.00155253	27	0.0112426	Yes	No
WholeBlood	650	CABYR	ENSG00000154040.20	18	0.00124428	0.031107	25	0.0411325	Yes	No
WholeBlood	650	OSBPL1A	ENSG00000141447.17	18	0.000649822	0.018195	28	0.0298698	Yes	No
WholeBlood	650	IMPACT	ENSG00000154059.9	18	8.31314e-06	0.000216142	26	0.00571263	Yes	Yes
WholeBlood	650	HRH4	ENSG00000134489.6	18	0.000262358	0.00682131	26	0.0190005	Yes	No
WholeBlood	650	RP11-178F10.2	ENSG00000264695.1	18	0.000579391	0.0150642	26	0.0270415	Yes	No
WholeBlood	650	ZNF521	ENSG00000198795.10	18	0.0016579	0.051395	31	0.0589198	No	No
WholeBlood	650	SS18	ENSG00000141380.13	18	0.00101806	0.0274876	27	0.0380998	Yes	No
WholeBlood	650	TAF4B	ENSG00000141384.12	18	0.000423346	0.0118537	28	0.0239911	Yes	No
WholeBlood	650	KCTD1	ENSG00000134504.12	18	0.000173709	0.00503757	29	0.0168651	Yes	No
WholeBlood	650	CDH2	ENSG00000170558.8	18	8.45178e-05	0.0023665	28	0.0129148	Yes	No
WholeBlood	650	DSC3	ENSG00000134762.16	18	8.55857e-05	0.00256757	30	0.0132379	Yes	No
WholeBlood	650	DSC2	ENSG00000134755.14	18	5.81308e-06	0.000174393	30	0.00516663	Yes	Yes
WholeBlood	650	DSC1	ENSG00000134765.9	18	8.00249e-06	0.000232072	29	0.00588843	Yes	Yes
WholeBlood	650	DSG1	ENSG00000134760.5	18	0.000942732	0.0273392	29	0.0379452	Yes	No
WholeBlood	650	TTR	ENSG00000118271.9	18	0.00280137	0.0756371	27	0.0809304	No	No
WholeBlood	650	B4GALT6	ENSG00000118276.11	18	0.00389786	0.105242	27	0.10868	No	No
WholeBlood	650	TRAPPC8	ENSG00000153339.13	18	0.000214485	0.00579111	27	0.0179242	Yes	No
WholeBlood	650	RNF125	ENSG00000101695.8	18	0.00013179	0.00342653	26	0.0147131	Yes	No
WholeBlood	650	RNF138	ENSG00000134758.13	18	0.000105268	0.00273696	26	0.0136215	Yes	No
WholeBlood	650	KLHL14	ENSG00000197705.9	18	0.00108507	0.0260417	24	0.0368207	Yes	No
WholeBlood	650	DTNA	ENSG00000134769.21	18	0.0037571	0.105199	28	0.10865	No	No
WholeBlood	650	MAPRE2	ENSG00000166974.12	18	0.000833088	0.0208272	25	0.0321885	Yes	No
WholeBlood	650	ZNF397	ENSG00000186812.12	18	0.000543438	0.013586	25	0.0256328	Yes	No
WholeBlood	650	ZSCAN30	ENSG00000186814.13	18	0.00348798	0.0871995	25	0.0915686	No	No
WholeBlood	650	RP11-158H5.8	ENSG00000274184.1	18	0.000324298	0.00778315	24	0.0200462	Yes	No
WholeBlood	650	RP11-158H5.7	ENSG00000268573.1	18	4.11212e-05	0.000986908	24	0.00957721	Yes	Yes
WholeBlood	650	RP11-54G14.1	ENSG00000274918.1	18	0.00159085	0.0397712	25	0.0486746	Yes	No
WholeBlood	650	ZNF24	ENSG00000172466.15	18	0.000630827	0.0157707	25	0.027695	Yes	No
WholeBlood	650	ZNF396	ENSG00000186496.10	18	0.00800787	0.200197	25	0.201223	No	No
WholeBlood	650	INO80C	ENSG00000153391.15	18	3.8908e-06	0.000101161	26	0.00420789	Yes	Yes
WholeBlood	650	GALNT1	ENSG00000141429.13	18	0.000540156	0.0145842	27	0.0265995	Yes	No
WholeBlood	650	RP11-873E20.1	ENSG00000267397.1	18	0.00037803	0.00982877	26	0.0220972	Yes	No
WholeBlood	650	C18orf21	ENSG00000141428.16	18	0.000198767	0.00496918	25	0.0168004	Yes	No
WholeBlood	650	RPRD1A	ENSG00000141425.17	18	1.52914e-05	0.000397577	26	0.007046	Yes	Yes
WholeBlood	650	SLC39A6	ENSG00000141424.12	18	1.89712e-06	4.74279e-05	25	0.00314841	Yes	Yes
WholeBlood	650	ELP2	ENSG00000134759.13	18	0.00266918	0.0667294	25	0.0727821	No	No
WholeBlood	650	TPGS2	ENSG00000134779.14	18	0.001556	0.0388999	25	0.0478985	Yes	No
WholeBlood	650	KIAA1328	ENSG00000150477.14	18	4.05343e-05	0.00121603	30	0.0103148	Yes	No
WholeBlood	650	PIK3C3	ENSG00000078142.12	18	2.76901e-05	0.000775323	28	0.00879093	Yes	Yes
WholeBlood	650	RP11-456K23.1	ENSG00000267414.1	18	6.07445e-06	0.000151861	25	0.00481973	Yes	Yes
WholeBlood	650	SETBP1	ENSG00000152217.16	18	0.00103827	0.0321863	31	0.0420535	Yes	No
WholeBlood	650	SLC14A1	ENSG00000141469.16	18	0.000293992	0.00823178	28	0.0204808	Yes	No
WholeBlood	650	SIGLEC15	ENSG00000197046.11	18	0.00252564	0.0732436	29	0.0787666	No	No
WholeBlood	650	EPG5	ENSG00000152223.12	18	0.000979047	0.0293714	30	0.0397094	Yes	No
WholeBlood	650	PSTPIP2	ENSG00000152229.18	18	0.000271616	0.00787687	29	0.0201581	Yes	No
WholeBlood	650	ATP5A1	ENSG00000152234.15	18	0.000230017	0.00667051	29	0.018861	Yes	No
WholeBlood	650	HAUS1	ENSG00000152240.12	18	0.00118191	0.0342755	29	0.0438472	Yes	No
WholeBlood	650	C18orf25	ENSG00000152242.10	18	3.52096e-06	0.000102108	29	0.00421719	Yes	Yes
WholeBlood	650	RNF165	ENSG00000141622.13	18	0.000178033	0.00551902	31	0.0175233	Yes	No
WholeBlood	650	LOXHD1	ENSG00000167210.16	18	0.000229745	0.00712209	31	0.0193317	Yes	No
WholeBlood	650	RP11-687F6.5	ENSG00000274776.1	18	0.000890095	0.0240326	27	0.035128	Yes	No
WholeBlood	650	PIAS2	ENSG00000078043.15	18	0.000272911	0.0076415	28	0.0199279	Yes	No
WholeBlood	650	KATNAL2	ENSG00000167216.16	18	0.000239385	0.00718155	30	0.0194013	Yes	No
WholeBlood	650	HDHD2	ENSG00000167220.11	18	0.000777486	0.0209921	27	0.032338	Yes	No
WholeBlood	650	IER3IP1	ENSG00000134049.5	18	8.76891e-05	0.00236761	27	0.0129163	Yes	No
WholeBlood	650	SMAD2	ENSG00000175387.15	18	0.000132155	0.00396466	30	0.015492	Yes	No
WholeBlood	650	CTIF	ENSG00000134030.13	18	0.000347844	0.0118267	34	0.0239534	Yes	No
WholeBlood	650	SMAD7	ENSG00000101665.8	18	0.00302742	0.0968776	32	0.100752	No	No
WholeBlood	650	DYM	ENSG00000141627.13	18	0.0006307	0.0239666	38	0.0350774	Yes	No
WholeBlood	650	C18orf32	ENSG00000177576.11	18	0.00022772	0.00705933	31	0.0192729	Yes	No
WholeBlood	650	RPL17	ENSG00000265681.7	18	0.0013195	0.0409046	31	0.0496887	Yes	No
WholeBlood	650	ACAA2	ENSG00000167315.17	18	0.000467039	0.0144782	31	0.0265089	Yes	No
WholeBlood	650	MYO5B	ENSG00000167306.19	18	0.000205498	0.00698694	34	0.0191803	Yes	No
WholeBlood	650	CFAP53	ENSG00000172361.5	18	0.000223849	0.00649162	29	0.0186987	Yes	No
WholeBlood	650	MBD1	ENSG00000141644.17	18	0.00165819	0.0480876	29	0.0558935	No	No
WholeBlood	650	CXXC1	ENSG00000154832.14	18	0.000226614	0.00657181	29	0.0187932	Yes	No
WholeBlood	650	SKA1	ENSG00000154839.9	18	0.000101806	0.00295237	29	0.0139617	Yes	No
WholeBlood	650	ME2	ENSG00000082212.12	18	0.000328866	0.0095371	29	0.0217927	Yes	No
WholeBlood	650	ELAC1	ENSG00000141642.8	18	0.000375829	0.0101474	27	0.0223788	Yes	No
WholeBlood	650	SMAD4	ENSG00000141646.13	18	0.000744579	0.0208482	28	0.0321996	Yes	No
WholeBlood	650	MEX3C	ENSG00000176624.10	18	1.19826e-05	0.000323529	27	0.00673904	Yes	Yes
WholeBlood	650	MBD2	ENSG00000134046.11	18	0.00053363	0.0176098	33	0.0293597	Yes	No
WholeBlood	650	POLI	ENSG00000101751.10	18	0.000585354	0.0187313	32	0.0303178	Yes	No
WholeBlood	650	C18orf54	ENSG00000166845.13	18	0.000543874	0.0168601	31	0.0286389	Yes	No
WholeBlood	650	RAB27B	ENSG00000041353.9	18	0.00502837	0.145823	29	0.147779	No	No
WholeBlood	650	TCF4	ENSG00000196628.15	18	0.000426462	0.0123674	29	0.0245323	Yes	No
WholeBlood	650	TXNL1	ENSG00000091164.12	18	0.00137664	0.0385458	28	0.0475809	Yes	No
WholeBlood	650	WDR7	ENSG00000091157.13	18	0.000427828	0.0145461	34	0.0265673	Yes	No
WholeBlood	650	FECH	ENSG00000066926.10	18	0.000507627	0.0167517	33	0.0285573	Yes	No
WholeBlood	650	NARS	ENSG00000134440.11	18	0.000771929	0.0254736	33	0.0362625	Yes	No
WholeBlood	650	ATP8B1	ENSG00000081923.11	18	0.00194772	0.0681701	35	0.0740977	No	No
WholeBlood	650	NEDD4L	ENSG00000049759.17	18	0.000453409	0.0176829	39	0.0294234	Yes	No
WholeBlood	650	ALPK2	ENSG00000198796.6	18	0.00034397	0.0127269	37	0.0248543	Yes	No
WholeBlood	650	RP11-126O1.6	ENSG00000275418.1	18	0.00136512	0.046414	34	0.0544839	No	No
WholeBlood	650	MALT1	ENSG00000172175.12	18	0.00221382	0.0796974	36	0.0846433	No	No
WholeBlood	650	ZNF532	ENSG00000074657.13	18	0.000129706	0.00479912	37	0.0165801	Yes	No
WholeBlood	650	SEC11C	ENSG00000166562.8	18	0.000923357	0.0313941	34	0.0413875	Yes	No
WholeBlood	650	LMAN1	ENSG00000074695.5	18	0.000258577	0.00879163	34	0.0210098	Yes	No
WholeBlood	650	PMAIP1	ENSG00000141682.11	18	3.3348e-05	0.00116718	35	0.0101844	Yes	No
WholeBlood	650	RP11-879F14.3	ENSG00000267316.5	18	0.00041094	0.0131501	32	0.0252377	Yes	No
WholeBlood	650	RP11-879F14.2	ENSG00000267279.1	18	0.00136408	0.0436505	32	0.0520485	No	No
WholeBlood	650	RNF152	ENSG00000176641.10	18	6.38259e-05	0.00191478	30	0.01207	Yes	No
WholeBlood	650	PIGN	ENSG00000197563.10	18	0.000393402	0.0129823	33	0.0250554	Yes	No
WholeBlood	650	KIAA1468	ENSG00000134444.13	18	9.09253e-05	0.00281868	31	0.0137324	Yes	No
WholeBlood	650	TNFRSF11A	ENSG00000141655.16	18	0.00126944	0.0380833	30	0.0471942	Yes	No
WholeBlood	650	ZCCHC2	ENSG00000141664.9	18	0.000215023	0.00666571	31	0.018861	Yes	No
WholeBlood	650	PHLPP1	ENSG00000081913.13	18	0.00194504	0.0661313	34	0.0722467	No	No
WholeBlood	650	BCL2	ENSG00000171791.12	18	0.00251146	0.0803667	32	0.0852606	No	No
WholeBlood	650	KDSR	ENSG00000119537.15	18	0.00018342	0.00531917	29	0.0173004	Yes	No
WholeBlood	650	VPS4B	ENSG00000119541.9	18	0.000887964	0.025751	29	0.0365096	Yes	No
WholeBlood	650	SERPINB5	ENSG00000206075.13	18	0.00037638	0.010915	29	0.0231388	Yes	No
WholeBlood	650	SERPINB2	ENSG00000197632.8	18	0.000113429	0.00374315	33	0.0151801	Yes	No
WholeBlood	650	SERPINB10	ENSG00000242550.5	18	0.000163999	0.00541198	33	0.0173935	Yes	No
WholeBlood	650	SERPINB8	ENSG00000166401.14	18	0.00139027	0.0472693	34	0.0552116	No	No
WholeBlood	650	DSEL	ENSG00000171451.13	18	3.42632e-06	0.000119921	35	0.00455985	Yes	Yes
WholeBlood	650	TMX3	ENSG00000166479.9	18	0.00241993	0.0871175	36	0.0914887	No	No
WholeBlood	650	CCDC102B	ENSG00000150636.17	18	6.21829e-05	0.00248732	40	0.0131327	Yes	No
WholeBlood	650	DOK6	ENSG00000206052.10	18	0.000323838	0.011982	37	0.0241229	Yes	No
WholeBlood	650	CD226	ENSG00000150637.8	18	0.00180968	0.0579099	32	0.064726	No	No
WholeBlood	650	RTTN	ENSG00000176225.13	18	0.000140382	0.00491337	35	0.0167302	Yes	No
WholeBlood	650	SOCS6	ENSG00000170677.5	18	0.00212368	0.0679577	32	0.0739083	No	No
WholeBlood	650	GTSCR1	ENSG00000263417.4	18	0.000709071	0.0226903	32	0.0339055	Yes	No
WholeBlood	650	NETO1	ENSG00000166342.18	18	0.000232921	0.00908391	39	0.0213068	Yes	No
WholeBlood	650	TIMM21	ENSG00000075336.11	18	9.30217e-06	0.000316274	34	0.00667363	Yes	Yes
WholeBlood	650	CYB5A	ENSG00000166347.18	18	0.00121324	0.0424632	35	0.0509941	No	No
WholeBlood	650	CNDP2	ENSG00000133313.14	18	0.000190136	0.00627449	33	0.0184273	Yes	No
WholeBlood	650	LINC00909	ENSG00000264247.1	18	0.000653745	0.0215736	33	0.0329056	Yes	No
WholeBlood	650	ZNF407	ENSG00000215421.9	18	5.2281e-05	0.0021958	42	0.0126614	Yes	No
WholeBlood	650	RP11-405M12.3	ENSG00000278607.1	18	0.000163853	0.00557101	34	0.017596	Yes	No
WholeBlood	650	RP11-405M12.4	ENSG00000273669.1	18	5.16668e-06	0.000175667	34	0.00519223	Yes	Yes
WholeBlood	650	ZADH2	ENSG00000180011.6	18	0.00110483	0.0375642	34	0.0466892	Yes	No
WholeBlood	650	TSHZ1	ENSG00000179981.9	18	0.000846198	0.0296169	35	0.039898	Yes	No
WholeBlood	650	ZNF516	ENSG00000101493.10	18	0.000179359	0.00771242	43	0.0199761	Yes	No
WholeBlood	650	C18orf65	ENSG00000275763.3	18	0.000161049	0.006603	41	0.0188123	Yes	No
WholeBlood	650	LINC00908	ENSG00000263812.5	18	0.000724699	0.0311621	43	0.0411667	Yes	No
WholeBlood	650	RP11-162A12.2	ENSG00000264278.1	18	0.000161064	0.0067647	42	0.0189563	Yes	No
WholeBlood	650	RP11-162A12.4	ENSG00000278107.1	18	0.000104537	0.00439055	42	0.0160614	Yes	No
WholeBlood	650	ZNF236	ENSG00000130856.15	18	7.08279e-05	0.00311643	44	0.0142122	Yes	No
WholeBlood	650	MBP	ENSG00000197971.14	18	0.000461575	0.0207709	45	0.0321346	Yes	No
WholeBlood	650	ATP9B	ENSG00000166377.19	18	0.000561878	0.023037	41	0.0342317	Yes	No
WholeBlood	650	NFATC1	ENSG00000131196.17	18	1.38459e-10	4.56915e-09	33	8.84587e-06	Yes	Yes
WholeBlood	650	RP11-567M16.6	ENSG00000274828.1	18	9.08345e-05	0.00245253	27	0.0130802	Yes	No
WholeBlood	650	CTDP1	ENSG00000060069.16	18	0.000463312	0.0125094	27	0.0246496	Yes	No
WholeBlood	650	RP11-154H12.3	ENSG00000267780.2	18	0.000307169	0.00767923	25	0.0199561	Yes	No
WholeBlood	650	KCNG2	ENSG00000178342.4	18	0.00039067	0.0089854	23	0.021182	Yes	No
WholeBlood	650	RP11-248M19.1	ENSG00000278075.1	18	2.05567e-05	0.000452248	22	0.00735772	Yes	Yes
WholeBlood	650	PQLC1	ENSG00000122490.18	18	1.42593e-05	0.000313705	22	0.00663752	Yes	Yes
WholeBlood	650	HSBP1L1	ENSG00000226742.3	18	0.00140597	0.0295253	21	0.0398285	Yes	No
WholeBlood	650	TXNL4A	ENSG00000141759.14	18	0.00145122	0.0304756	21	0.0406599	Yes	No
WholeBlood	650	RBFA	ENSG00000101546.12	18	0.00132158	0.0264315	20	0.0371582	Yes	No
WholeBlood	650	ADNP2	ENSG00000101544.8	18	0.000272986	0.00518674	19	0.0171321	Yes	No
WholeBlood	650	PARD6G	ENSG00000178184.15	18	0.00387272	0.0697089	18	0.075479	No	No
WholeBlood	650	PLPP2	ENSG00000141934.9	19	0.00248783	0.059708	24	0.0663051	No	No
WholeBlood	650	MIER2	ENSG00000105556.11	19	0.000327046	0.00817614	25	0.0204095	Yes	No
WholeBlood	650	SHC2	ENSG00000129946.10	19	2.82216e-05	0.000733762	26	0.00863565	Yes	Yes
WholeBlood	650	MADCAM1	ENSG00000099866.14	19	1.59194e-05	0.000429823	27	0.00723373	Yes	Yes
WholeBlood	650	TPGS1	ENSG00000141933.9	19	0.00049007	0.0132319	27	0.0252777	Yes	No
WholeBlood	650	CDC34	ENSG00000099804.8	19	0.000632499	0.01771	28	0.0294589	Yes	No
WholeBlood	650	GZMM	ENSG00000197540.7	19	0.0020149	0.0564172	28	0.0634192	No	No
WholeBlood	650	BSG	ENSG00000172270.18	19	0.000360812	0.0101027	28	0.0223435	Yes	No
WholeBlood	650	HCN2	ENSG00000099822.2	19	0.000309463	0.00897444	29	0.0211755	Yes	No
WholeBlood	650	POLRMT	ENSG00000099821.13	19	0.000166503	0.00482858	29	0.0166411	Yes	No
WholeBlood	650	RNF126	ENSG00000070423.17	19	7.19097e-05	0.00208538	29	0.0124294	Yes	No
WholeBlood	650	FSTL3	ENSG00000070404.9	19	0.000527903	0.0153092	29	0.0272888	Yes	No
WholeBlood	650	PRSS57	ENSG00000185198.11	19	2.20172e-05	0.000660516	30	0.00821033	Yes	Yes
WholeBlood	650	PALM	ENSG00000099864.17	19	0.000539189	0.0167149	31	0.0285298	Yes	No
WholeBlood	650	PTBP1	ENSG00000011304.19	19	0.000890177	0.0284857	32	0.0389564	Yes	No
WholeBlood	650	PLPPR3	ENSG00000129951.18	19	1.33414e-05	0.000426925	32	0.00722646	Yes	Yes
WholeBlood	650	AZU1	ENSG00000172232.9	19	0.000213051	0.00681763	32	0.0189966	Yes	No
WholeBlood	650	PRTN3	ENSG00000196415.9	19	0.000494648	0.0158287	32	0.0277294	Yes	No
WholeBlood	650	ELANE	ENSG00000197561.6	19	0.000106886	0.00342034	32	0.0147131	Yes	No
WholeBlood	650	CFD	ENSG00000197766.7	19	1.79201e-05	0.000573445	32	0.00781194	Yes	Yes
WholeBlood	650	MED16	ENSG00000175221.14	19	0.000368935	0.0121749	33	0.0243285	Yes	No
WholeBlood	650	R3HDM4	ENSG00000198858.9	19	1.66911e-05	0.000550808	33	0.00775744	Yes	Yes
WholeBlood	650	KISS1R	ENSG00000116014.9	19	0.000208647	0.00688534	33	0.0190701	Yes	No
WholeBlood	650	ARID3A	ENSG00000116017.10	19	0.000175628	0.00597135	34	0.0181075	Yes	No
WholeBlood	650	WDR18	ENSG00000065268.10	19	1.25553e-05	0.000426881	34	0.00722646	Yes	Yes
WholeBlood	650	GRIN3B	ENSG00000116032.5	19	0.000147001	0.00514504	35	0.0170635	Yes	No
WholeBlood	650	TMEM259	ENSG00000182087.12	19	2.61575e-06	9.15511e-05	35	0.00405227	Yes	Yes
WholeBlood	650	CNN2	ENSG00000064666.14	19	8.79841e-05	0.00307944	35	0.0141526	Yes	No
WholeBlood	650	ABCA7	ENSG00000064687.12	19	3.62653e-05	0.00130555	36	0.0105921	Yes	No
WholeBlood	650	ARHGAP45	ENSG00000180448.10	19	0.000624665	0.0224879	36	0.0337362	Yes	No
WholeBlood	650	POLR2E	ENSG00000099817.11	19	4.86354e-05	0.00175087	36	0.011737	Yes	No
WholeBlood	650	GPX4	ENSG00000167468.16	19	0.000311554	0.011216	36	0.0233764	Yes	No
WholeBlood	650	SBNO2	ENSG00000064932.15	19	2.91303e-05	0.00110695	38	0.0100094	Yes	No
WholeBlood	650	STK11	ENSG00000118046.14	19	0.000194715	0.00739918	38	0.019672	Yes	No
WholeBlood	650	CBARP	ENSG00000099625.12	19	0.000139361	0.00529571	38	0.017271	Yes	No
WholeBlood	650	ATP5D	ENSG00000099624.7	19	0.00012871	0.00489099	38	0.0166891	Yes	No
WholeBlood	650	MIDN	ENSG00000167470.12	19	0.000292781	0.0114184	39	0.0235924	Yes	No
WholeBlood	650	CIRBP	ENSG00000099622.13	19	0.000108806	0.00424344	39	0.0158833	Yes	No
WholeBlood	650	C19orf24	ENSG00000228300.13	19	0.000732102	0.028552	39	0.0390134	Yes	No
WholeBlood	650	MUM1	ENSG00000160953.15	19	0.000107234	0.00418212	39	0.0158578	Yes	No
WholeBlood	650	NDUFS7	ENSG00000115286.19	19	0.00013733	0.00535586	39	0.0173473	Yes	No
WholeBlood	650	GAMT	ENSG00000130005.12	19	0.000102112	0.00398238	39	0.0155236	Yes	No
WholeBlood	650	DAZAP1	ENSG00000071626.16	19	0.000722252	0.0281678	39	0.0387127	Yes	No
WholeBlood	650	RPS15	ENSG00000115268.9	19	0.000901197	0.0351467	39	0.0445824	Yes	No
WholeBlood	650	CTB-25B13.5	ENSG00000268798.1	19	0.00124373	0.0485054	39	0.0562709	No	No
WholeBlood	650	APC2	ENSG00000115266.11	19	0.000182809	0.00712955	39	0.0193317	Yes	No
WholeBlood	650	C19orf25	ENSG00000119559.15	19	0.000528833	0.0206245	39	0.0320016	Yes	No
WholeBlood	650	PCSK4	ENSG00000115257.15	19	0.000147174	0.0057398	39	0.0178506	Yes	No
WholeBlood	650	REEP6	ENSG00000115255.10	19	0.000207612	0.00809689	39	0.0203678	Yes	No
WholeBlood	650	ADAMTSL5	ENSG00000185761.10	19	0.00110545	0.0431125	39	0.0516098	No	No
WholeBlood	650	MEX3D	ENSG00000181588.16	19	0.000130754	0.00509942	39	0.0169776	Yes	No
WholeBlood	650	MBD3	ENSG00000071655.17	19	3.14155e-05	0.0012252	39	0.0103204	Yes	No
WholeBlood	650	UQCR11	ENSG00000127540.11	19	1.80041e-05	0.000684157	38	0.00835111	Yes	Yes
WholeBlood	650	TCF3	ENSG00000071564.14	19	0.000590632	0.0230346	39	0.0342315	Yes	No
WholeBlood	650	ATP8B3	ENSG00000130270.16	19	0.000537019	0.0198697	37	0.0313096	Yes	No
WholeBlood	650	REXO1	ENSG00000079313.13	19	0.000427243	0.015808	37	0.0277118	Yes	No
WholeBlood	650	KLF16	ENSG00000129911.8	19	0.000212099	0.00763556	36	0.0199279	Yes	No
WholeBlood	650	CTB-31O20.2	ENSG00000261526.2	19	0.000101289	0.00364641	36	0.0150404	Yes	No
WholeBlood	650	ABHD17A	ENSG00000129968.15	19	0.0018477	0.0665173	36	0.0726069	No	No
WholeBlood	650	SCAMP4	ENSG00000227500.9	19	0.000615623	0.0227781	37	0.0339876	Yes	No
WholeBlood	650	ADAT3	ENSG00000213638.5	19	0.000471977	0.0174632	37	0.0292241	Yes	No
WholeBlood	650	CSNK1G2	ENSG00000133275.15	19	0.000282057	0.0104361	37	0.0226263	Yes	No
WholeBlood	650	BTBD2	ENSG00000133243.8	19	0.000433555	0.0164751	38	0.0282933	Yes	No
WholeBlood	650	MKNK2	ENSG00000099875.14	19	6.09635e-05	0.00219469	36	0.0126614	Yes	No
WholeBlood	650	MOB3A	ENSG00000172081.13	19	5.52107e-05	0.00198759	36	0.0122172	Yes	No
WholeBlood	650	IZUMO4	ENSG00000099840.13	19	0.00021622	0.00778393	36	0.0200462	Yes	No
WholeBlood	650	AP3D1	ENSG00000065000.15	19	1.27479e-05	0.000471672	37	0.00745443	Yes	Yes
WholeBlood	650	DOT1L	ENSG00000104885.17	19	0.000762837	0.028225	37	0.0387577	Yes	No
WholeBlood	650	PLEKHJ1	ENSG00000104886.11	19	0.00032837	0.0118213	36	0.0239488	Yes	No
WholeBlood	650	SF3A2	ENSG00000104897.9	19	0.000136563	0.00491627	36	0.0167302	Yes	No
WholeBlood	650	AMH	ENSG00000104899.7	19	0.000102786	0.0037003	36	0.0151254	Yes	No
WholeBlood	650	JSRP1	ENSG00000167476.10	19	0.000120138	0.00444511	37	0.0161118	Yes	No
WholeBlood	650	OAZ1	ENSG00000104904.12	19	0.000547082	0.019695	36	0.0311833	Yes	No
WholeBlood	650	C19orf35	ENSG00000188305.5	19	0.000689799	0.0248328	36	0.0357689	Yes	No
WholeBlood	650	LINGO3	ENSG00000220008.3	19	4.54639e-05	0.00168216	37	0.0115245	Yes	No
WholeBlood	650	LSM7	ENSG00000130332.14	19	0.00140579	0.0520142	37	0.059458	No	No
WholeBlood	650	SPPL2B	ENSG00000005206.16	19	1.21142e-05	0.000448225	37	0.00733063	Yes	Yes
WholeBlood	650	TMPRSS9	ENSG00000178297.12	19	0.000305318	0.0116021	38	0.0237532	Yes	No
WholeBlood	650	TIMM13	ENSG00000099800.7	19	0.000747502	0.0276576	37	0.038257	Yes	No
WholeBlood	650	LMNB2	ENSG00000176619.12	19	0.000630966	0.0239767	38	0.0350807	Yes	No
WholeBlood	650	GADD45B	ENSG00000099860.8	19	8.7366e-07	3.23254e-05	37	0.00257384	Yes	Yes
WholeBlood	650	GNG7	ENSG00000176533.12	19	5.75719e-05	0.00230287	40	0.0128254	Yes	No
WholeBlood	650	DIRAS1	ENSG00000176490.4	19	0.000219025	0.00832295	38	0.0205482	Yes	No
WholeBlood	650	SLC39A3	ENSG00000141873.10	19	0.000420708	0.0159869	38	0.0278691	Yes	No
WholeBlood	650	SGTA	ENSG00000104969.9	19	2.14518e-05	0.000815169	38	0.00894138	Yes	Yes
WholeBlood	650	THOP1	ENSG00000172009.14	19	0.00119674	0.0454761	38	0.0536607	No	No
WholeBlood	650	ZNF554	ENSG00000172006.11	19	0.000292527	0.011116	38	0.0232813	Yes	No
WholeBlood	650	ZNF555	ENSG00000186300.11	19	0.000403738	0.015342	38	0.0273155	Yes	No
WholeBlood	650	ZNF57	ENSG00000171970.12	19	0.00153869	0.0584701	38	0.065225	No	No
WholeBlood	650	ZNF77	ENSG00000175691.8	19	1.06846e-05	0.000406016	38	0.00707354	Yes	Yes
WholeBlood	650	TLE6	ENSG00000104953.19	19	0.00018903	0.00718314	38	0.0194022	Yes	No
WholeBlood	650	TLE2	ENSG00000065717.14	19	0.000282217	0.0107243	38	0.0229192	Yes	No
WholeBlood	650	AES	ENSG00000104964.14	19	0.000816831	0.0302228	37	0.0404053	Yes	No
WholeBlood	650	GNA11	ENSG00000088256.8	19	0.000113202	0.00430167	38	0.0159157	Yes	No
WholeBlood	650	GNA15	ENSG00000060558.3	19	2.97493e-05	0.00113047	38	0.0101039	Yes	No
WholeBlood	650	S1PR4	ENSG00000125910.5	19	4.12082e-05	0.0015247	37	0.0112137	Yes	No
WholeBlood	650	NCLN	ENSG00000125912.10	19	0.000124233	0.00459663	37	0.0163147	Yes	No
WholeBlood	650	NFIC	ENSG00000141905.17	19	0.00302731	0.118065	39	0.120947	No	No
WholeBlood	650	SMIM24	ENSG00000095932.6	19	0.000288607	0.0103898	36	0.0226059	Yes	No
WholeBlood	650	DOHH	ENSG00000129932.7	19	0.000512742	0.0184587	36	0.0300691	Yes	No
WholeBlood	650	FZR1	ENSG00000105325.13	19	8.00399e-05	0.00296148	37	0.0139817	Yes	No
WholeBlood	650	MFSD12	ENSG00000161091.12	19	1.68129e-05	0.000622079	37	0.00804534	Yes	Yes
WholeBlood	650	C19orf71	ENSG00000183397.5	19	0.000321426	0.0115713	36	0.023727	Yes	No
WholeBlood	650	HMG20B	ENSG00000064961.18	19	0.000154749	0.00557098	36	0.017596	Yes	No
WholeBlood	650	GIPC3	ENSG00000179855.5	19	0.00160729	0.0578624	36	0.0646822	No	No
WholeBlood	650	TBXA2R	ENSG00000006638.11	19	0.000877112	0.031576	36	0.0415188	Yes	No
WholeBlood	650	CACTIN	ENSG00000105298.13	19	0.000148482	0.00534537	36	0.017339	Yes	No
WholeBlood	650	PIP5K1C	ENSG00000186111.9	19	0.000314394	0.0116326	37	0.0237746	Yes	No
WholeBlood	650	TJP3	ENSG00000105289.14	19	0.000195568	0.00704043	36	0.0192473	Yes	No
WholeBlood	650	APBA3	ENSG00000011132.11	19	0.000466022	0.0167768	36	0.0285606	Yes	No
WholeBlood	650	MRPL54	ENSG00000183617.4	19	0.0006564	0.022974	35	0.0341719	Yes	No
WholeBlood	650	MATK	ENSG00000007264.14	19	5.81151e-05	0.00209214	36	0.0124315	Yes	No
WholeBlood	650	ZFR2	ENSG00000105278.10	19	0.00033362	0.0123439	37	0.0245012	Yes	No
WholeBlood	650	NMRK2	ENSG00000077009.13	19	0.00170477	0.0596669	35	0.066269	No	No
WholeBlood	650	DAPK3	ENSG00000167657.13	19	3.66684e-05	0.00128339	35	0.0105284	Yes	No
WholeBlood	650	EEF2	ENSG00000167658.15	19	0.000387309	0.0135558	35	0.0255915	Yes	No
WholeBlood	650	PIAS4	ENSG00000105229.6	19	0.000105629	0.003697	35	0.0151239	Yes	No
WholeBlood	650	ZBTB7A	ENSG00000178951.8	19	0.00137788	0.0482256	35	0.0560245	No	No
WholeBlood	650	MAP2K2	ENSG00000126934.13	19	0.000419892	0.0146962	35	0.0266685	Yes	No
WholeBlood	650	CREB3L3	ENSG00000060566.13	19	0.000652129	0.0221724	34	0.0334421	Yes	No
WholeBlood	650	SIRT6	ENSG00000077463.14	19	5.47583e-05	0.00180702	33	0.0118079	Yes	No
WholeBlood	650	ANKRD24	ENSG00000089847.12	19	0.00107273	0.0364727	34	0.0457401	Yes	No
WholeBlood	650	EBI3	ENSG00000105246.5	19	0.000376984	0.0124405	33	0.0245763	Yes	No
WholeBlood	650	CCDC94	ENSG00000105248.15	19	0.000160613	0.00546084	34	0.0174504	Yes	No
WholeBlood	650	SHD	ENSG00000105251.10	19	0.000126853	0.00418615	33	0.0158578	Yes	No
WholeBlood	650	TMIGD2	ENSG00000167664.8	19	8.79893e-05	0.00290365	33	0.0138926	Yes	No
WholeBlood	650	FSD1	ENSG00000105255.10	19	0.000190479	0.00647628	34	0.0186936	Yes	No
WholeBlood	650	STAP2	ENSG00000178078.11	19	8.27796e-05	0.00281451	34	0.0137324	Yes	No
WholeBlood	650	MPND	ENSG00000008382.15	19	4.44403e-06	0.000146653	33	0.00474189	Yes	Yes
WholeBlood	650	SH3GL1	ENSG00000141985.9	19	0.000291053	0.00989579	34	0.0221713	Yes	No
WholeBlood	650	CHAF1A	ENSG00000167670.15	19	0.000897829	0.0305262	34	0.0406988	Yes	No
WholeBlood	650	UBXN6	ENSG00000167671.11	19	0.000862645	0.0284673	33	0.0389489	Yes	No
WholeBlood	650	CTB-50L17.10	ENSG00000167674.14	19	0.000235266	0.00799905	34	0.0202724	Yes	No
WholeBlood	650	PLIN4	ENSG00000167676.4	19	0.00012781	0.00434555	34	0.0160034	Yes	No
WholeBlood	650	PLIN5	ENSG00000214456.8	19	0.0011064	0.0376175	34	0.0467375	Yes	No
WholeBlood	650	LRG1	ENSG00000171236.9	19	5.04826e-05	0.00171641	34	0.0116188	Yes	No
WholeBlood	650	SEMA6B	ENSG00000167680.15	19	0.000161816	0.00550174	34	0.0175041	Yes	No
WholeBlood	650	TNFAIP8L1	ENSG00000185361.8	19	0.000308442	0.0101786	33	0.0224108	Yes	No
WholeBlood	650	MYDGF	ENSG00000074842.7	19	0.0019845	0.0654887	33	0.0716407	No	No
WholeBlood	650	DPP9	ENSG00000142002.16	19	2.25061e-05	0.000765208	34	0.00874824	Yes	Yes
WholeBlood	650	FEM1A	ENSG00000141965.4	19	0.000715607	0.023615	33	0.0347482	Yes	No
WholeBlood	650	TICAM1	ENSG00000127666.9	19	5.44674e-05	0.00179742	33	0.0117883	Yes	No
WholeBlood	650	PLIN3	ENSG00000105355.8	19	0.000542414	0.0184421	34	0.0300548	Yes	No
WholeBlood	650	ARRDC5	ENSG00000205784.2	19	0.000842351	0.0286399	34	0.0390678	Yes	No
WholeBlood	650	UHRF1	ENSG00000276043.4	19	0.000443028	0.015063	34	0.0270415	Yes	No
WholeBlood	650	KDM4B	ENSG00000127663.14	19	0.000142149	0.00511738	36	0.0170103	Yes	No
WholeBlood	650	PTPRS	ENSG00000105426.16	19	0.000311165	0.0115131	37	0.0236947	Yes	No
WholeBlood	650	TINCR	ENSG00000223573.6	19	0.000301454	0.0102494	34	0.0224676	Yes	No
WholeBlood	650	SAFB2	ENSG00000130254.11	19	0.000529216	0.0179933	34	0.0296826	Yes	No
WholeBlood	650	SAFB	ENSG00000160633.12	19	0.000670746	0.0234761	35	0.0346053	Yes	No
WholeBlood	650	RPL36	ENSG00000130255.12	19	0.00147691	0.0516919	35	0.0591812	No	No
WholeBlood	650	C19orf70	ENSG00000174917.8	19	1.34644e-05	0.000457788	34	0.00737796	Yes	Yes
WholeBlood	650	HSD11B1L	ENSG00000167733.13	19	8.95158e-05	0.00304354	34	0.0141041	Yes	No
WholeBlood	650	LONP1	ENSG00000196365.11	19	0.000114321	0.00400124	35	0.0155394	Yes	No
WholeBlood	650	PRR22	ENSG00000212123.3	19	0.000137964	0.00469078	34	0.0164257	Yes	No
WholeBlood	650	DUS3L	ENSG00000141994.15	19	0.000949987	0.0332495	35	0.0429683	Yes	No
WholeBlood	650	NRTN	ENSG00000171119.2	19	0.000143933	0.00503765	35	0.0168651	Yes	No
WholeBlood	650	NDUFA11	ENSG00000174886.12	19	0.00031554	0.0110439	35	0.0232317	Yes	No
WholeBlood	650	VMAC	ENSG00000187650.3	19	0.000171569	0.00600492	35	0.0181507	Yes	No
WholeBlood	650	CAPS	ENSG00000105519.15	19	2.50044e-05	0.000875154	35	0.00919799	Yes	Yes
WholeBlood	650	RANBP3	ENSG00000031823.14	19	0.000794725	0.0294048	37	0.0397332	Yes	No
WholeBlood	650	RFX2	ENSG00000087903.12	19	4.01899e-05	0.0015674	39	0.0112835	Yes	No
WholeBlood	650	MLLT1	ENSG00000130382.8	19	5.82885e-05	0.00221496	38	0.0126734	Yes	No
WholeBlood	650	ACER1	ENSG00000167769.4	19	0.00101417	0.0375244	37	0.0466509	Yes	No
WholeBlood	650	CLPP	ENSG00000125656.8	19	0.00046575	0.016767	36	0.0285573	Yes	No
WholeBlood	650	ALKBH7	ENSG00000125652.7	19	0.000239534	0.00862323	36	0.0208862	Yes	No
WholeBlood	650	PSPN	ENSG00000125650.4	19	2.08061e-05	0.000749019	36	0.00869991	Yes	Yes
WholeBlood	650	GTF2F1	ENSG00000125651.13	19	0.000260679	0.00938443	36	0.021621	Yes	No
WholeBlood	650	KHSRP	ENSG00000088247.17	19	2.3459e-05	0.000844525	36	0.0090394	Yes	Yes
WholeBlood	650	SLC25A41	ENSG00000181240.13	19	0.000482131	0.0173567	36	0.0291089	Yes	No
WholeBlood	650	SLC25A23	ENSG00000125648.14	19	0.00034649	0.0128201	37	0.0249112	Yes	No
WholeBlood	650	CRB3	ENSG00000130545.15	19	6.75298e-05	0.0024986	37	0.0131632	Yes	No
WholeBlood	650	DENND1C	ENSG00000205744.9	19	0.000410391	0.0151845	37	0.0271473	Yes	No
WholeBlood	650	TUBB4A	ENSG00000104833.11	19	0.000170377	0.00630395	37	0.0184776	Yes	No
WholeBlood	650	TNFSF9	ENSG00000125657.4	19	0.000197608	0.00711387	36	0.0193276	Yes	No
WholeBlood	650	CD70	ENSG00000125726.10	19	0.000254185	0.00940483	37	0.0216515	Yes	No
WholeBlood	650	TNFSF14	ENSG00000125735.10	19	0.00239786	0.0887209	37	0.0930023	No	No
WholeBlood	650	C3	ENSG00000125730.16	19	7.36552e-05	0.0027989	38	0.0137324	Yes	No
WholeBlood	650	GPR108	ENSG00000125734.15	19	0.000500198	0.0190075	38	0.0305795	Yes	No
WholeBlood	650	TRIP10	ENSG00000125733.17	19	0.00032699	0.0124256	38	0.0245751	Yes	No
WholeBlood	650	SH2D3A	ENSG00000125731.12	19	0.00199855	0.0759449	38	0.0812093	No	No
WholeBlood	650	VAV1	ENSG00000141968.7	19	9.7118e-05	0.00388472	40	0.0153717	Yes	No
WholeBlood	650	ADGRE1	ENSG00000174837.14	19	1.65009e-05	0.000627034	38	0.00807274	Yes	Yes
WholeBlood	650	ZNF557	ENSG00000130544.11	19	0.000159053	0.00620306	39	0.0183415	Yes	No
WholeBlood	650	INSR	ENSG00000171105.13	19	0.000989906	0.0415761	42	0.050209	No	No
WholeBlood	650	CTB-133G6.1	ENSG00000263264.1	19	0.00278977	0.106011	38	0.109409	No	No
WholeBlood	650	ARHGEF18	ENSG00000104880.17	19	0.00023964	0.00934597	39	0.0215868	Yes	No
WholeBlood	650	PEX11G	ENSG00000104883.7	19	0.000407627	0.0154898	38	0.0274427	Yes	No
WholeBlood	650	C19orf45	ENSG00000198723.10	19	0.00155254	0.0589967	38	0.0656982	No	No
WholeBlood	650	ZNF358	ENSG00000198816.6	19	6.56709e-05	0.00249549	38	0.0131553	Yes	No
WholeBlood	650	MCOLN1	ENSG00000090674.15	19	1.46177e-05	0.000555473	38	0.00775744	Yes	Yes
WholeBlood	650	PNPLA6	ENSG00000032444.15	19	2.97227e-05	0.00112946	38	0.0101039	Yes	No
WholeBlood	650	CAMSAP3	ENSG00000076826.9	19	1.61511e-05	0.00061374	38	0.0079966	Yes	Yes
WholeBlood	650	XAB2	ENSG00000076924.11	19	0.00103958	0.0395041	38	0.0484274	Yes	No
WholeBlood	650	PET100	ENSG00000229833.9	19	0.000617994	0.0228658	37	0.0340774	Yes	No
WholeBlood	650	PCP2	ENSG00000174788.9	19	0.0010695	0.0395713	37	0.0484797	Yes	No
WholeBlood	650	STXBP2	ENSG00000076944.15	19	7.38303e-05	0.00273172	37	0.0136211	Yes	No
WholeBlood	650	RETN	ENSG00000104918.7	19	0.000115222	0.00426321	37	0.0158875	Yes	No
WholeBlood	650	MCEMP1	ENSG00000183019.7	19	0.000796027	0.029453	37	0.0397809	Yes	No
WholeBlood	650	TRAPPC5	ENSG00000181029.8	19	0.00014985	0.00554445	37	0.0175702	Yes	No
WholeBlood	650	FCER2	ENSG00000104921.14	19	0.000399279	0.0147733	37	0.0267387	Yes	No
WholeBlood	650	CLEC4G	ENSG00000182566.13	19	0.00132493	0.0476975	36	0.0555568	No	No
WholeBlood	650	CD209	ENSG00000090659.17	19	4.09038e-05	0.00147254	36	0.0111182	Yes	No
WholeBlood	650	CLEC4M	ENSG00000104938.16	19	4.73652e-05	0.00170515	36	0.0115998	Yes	No
WholeBlood	650	EVI5L	ENSG00000142459.8	19	0.000613717	0.0220938	36	0.0333582	Yes	No
WholeBlood	650	PRR36	ENSG00000183248.11	19	9.80079e-07	3.43028e-05	35	0.00263011	Yes	Yes
WholeBlood	650	MAP2K7	ENSG00000076984.17	19	0.00123773	0.0433204	35	0.0517946	No	No
WholeBlood	650	TGFBR3L	ENSG00000260001.6	19	0.00148026	0.051809	35	0.0592803	No	No
WholeBlood	650	SNAPC2	ENSG00000104976.11	19	0.000420182	0.0147064	35	0.0266712	Yes	No
WholeBlood	650	CTXN1	ENSG00000178531.5	19	0.000185486	0.00649202	35	0.0186987	Yes	No
WholeBlood	650	TIMM44	ENSG00000104980.7	19	3.43259e-06	0.000120141	35	0.00455985	Yes	Yes
WholeBlood	650	ELAVL1	ENSG00000066044.14	19	0.00100076	0.0350265	35	0.0444665	Yes	No
WholeBlood	650	CERS4	ENSG00000090661.11	19	0.000162871	0.00586335	36	0.0179798	Yes	No
WholeBlood	650	CD320	ENSG00000167775.10	19	0.00104346	0.0354775	34	0.0448442	Yes	No
WholeBlood	650	NDUFA7	ENSG00000267855.5	19	0.00048777	0.0165842	34	0.0283865	Yes	No
WholeBlood	650	RPS28	ENSG00000233927.4	19	9.27116e-05	0.00315219	34	0.0142877	Yes	No
WholeBlood	650	KANK3	ENSG00000186994.11	19	0.000247669	0.00842073	34	0.0206533	Yes	No
WholeBlood	650	ANGPTL4	ENSG00000167772.11	19	0.000224551	0.00763474	34	0.0199279	Yes	No
WholeBlood	650	RAB11B	ENSG00000185236.11	19	0.000568706	0.019336	34	0.0308611	Yes	No
WholeBlood	650	MARCH2	ENSG00000099785.10	19	6.64427e-05	0.00225905	34	0.0127648	Yes	No
WholeBlood	650	HNRNPM	ENSG00000099783.11	19	0.000253493	0.00861876	34	0.0208862	Yes	No
WholeBlood	650	PRAM1	ENSG00000133246.11	19	0.000178441	0.00606699	34	0.0181822	Yes	No
WholeBlood	650	ZNF414	ENSG00000133250.13	19	0.000139788	0.00475281	34	0.0164991	Yes	No
WholeBlood	650	MYO1F	ENSG00000142347.16	19	0.00111011	0.0388539	35	0.0478545	Yes	No
WholeBlood	650	ADAMTS10	ENSG00000142303.13	19	0.000713504	0.0242591	34	0.0352993	Yes	No
WholeBlood	650	ZNF558	ENSG00000167785.8	19	0.00045745	0.0146384	32	0.0266319	Yes	No
WholeBlood	650	ZNF317	ENSG00000130803.14	19	9.78028e-05	0.00312969	32	0.0142319	Yes	No
WholeBlood	650	ZNF699	ENSG00000196110.7	19	0.000507788	0.0157414	31	0.0276672	Yes	No
WholeBlood	650	ZNF559	ENSG00000188321.13	19	0.0001847	0.00572571	31	0.0178299	Yes	No
WholeBlood	650	ZNF266	ENSG00000174652.17	19	0.000694694	0.0208408	30	0.0321946	Yes	No
WholeBlood	650	ZNF426	ENSG00000130818.11	19	3.21525e-05	0.000964575	30	0.00952004	Yes	Yes
WholeBlood	650	CTC-543D15.8	ENSG00000278611.1	19	0.000259091	0.00777273	30	0.0200357	Yes	No
WholeBlood	650	ZNF121	ENSG00000197961.11	19	0.00049946	0.0149838	30	0.0269848	Yes	No
WholeBlood	650	ZNF561	ENSG00000171469.10	19	6.66217e-05	0.00199865	30	0.0122443	Yes	No
WholeBlood	650	ZNF562	ENSG00000171466.9	19	0.00036689	0.0110067	30	0.0232208	Yes	No
WholeBlood	650	CTD-3116E22.8	ENSG00000277587.1	19	1.17379e-05	0.000352136	30	0.00686887	Yes	Yes
WholeBlood	650	ZNF846	ENSG00000196605.7	19	0.00213561	0.0640684	30	0.0703154	No	No
WholeBlood	650	FBXL12	ENSG00000127452.8	19	0.00212534	0.0637602	30	0.0700367	No	No
WholeBlood	650	UBL5	ENSG00000198258.10	19	0.000965666	0.02897	30	0.0393758	Yes	No
WholeBlood	650	PIN1	ENSG00000127445.13	19	0.000166244	0.00498732	30	0.0168031	Yes	No
WholeBlood	650	OLFM2	ENSG00000105088.8	19	0.000175972	0.00527915	30	0.0172451	Yes	No
WholeBlood	650	COL5A3	ENSG00000080573.6	19	0.00010046	0.00291335	29	0.0138926	Yes	No
WholeBlood	650	C19orf66	ENSG00000130813.17	19	0.000470457	0.0131728	28	0.0252488	Yes	No
WholeBlood	650	ANGPTL6	ENSG00000130812.10	19	0.000242683	0.00679513	28	0.0189661	Yes	No
WholeBlood	650	PPAN	ENSG00000130810.19	19	0.00101493	0.0284179	28	0.0389123	Yes	No
WholeBlood	650	P2RY11	ENSG00000244165.1	19	0.00160231	0.0448646	28	0.05312	No	No
WholeBlood	650	EIF3G	ENSG00000130811.11	19	0.000532633	0.0149137	28	0.0269055	Yes	No
WholeBlood	650	DNMT1	ENSG00000130816.14	19	0.00107298	0.0311164	29	0.041135	Yes	No
WholeBlood	650	S1PR2	ENSG00000267534.2	19	1.30213e-05	0.000364596	28	0.00690773	Yes	Yes
WholeBlood	650	MRPL4	ENSG00000105364.13	19	0.00121649	0.0340617	28	0.0436915	Yes	No
WholeBlood	650	ICAM1	ENSG00000090339.8	19	0.00123221	0.034502	28	0.0440667	Yes	No
WholeBlood	650	ICAM5	ENSG00000105376.4	19	0.000400958	0.0112268	28	0.0233774	Yes	No
WholeBlood	650	ZGLP1	ENSG00000220201.7	19	0.000288841	0.00808756	28	0.0203599	Yes	No
WholeBlood	650	FDX2	ENSG00000267673.6	19	0.00112235	0.0314258	28	0.041395	Yes	No
WholeBlood	650	RAVER1	ENSG00000161847.13	19	0.000123223	0.00345024	28	0.0147633	Yes	No
WholeBlood	650	ICAM3	ENSG00000076662.9	19	0.000642474	0.0179893	28	0.0296826	Yes	No
WholeBlood	650	TYK2	ENSG00000105397.13	19	0.00408995	0.114519	28	0.117578	No	No
WholeBlood	650	CDC37	ENSG00000105401.8	19	1.94135e-05	0.000543577	28	0.00775744	Yes	Yes
WholeBlood	650	PDE4A	ENSG00000065989.15	19	0.000466617	0.0130653	28	0.0251414	Yes	No
WholeBlood	650	KEAP1	ENSG00000079999.13	19	0.000518911	0.0145295	28	0.0265526	Yes	No
WholeBlood	650	S1PR5	ENSG00000180739.13	19	6.37383e-07	1.72093e-05	27	0.00196866	Yes	Yes
WholeBlood	650	ATG4D	ENSG00000130734.9	19	0.00499263	0.134801	27	0.137031	No	No
WholeBlood	650	KRI1	ENSG00000129347.19	19	0.00215979	0.0583143	27	0.0650982	No	No
WholeBlood	650	CDKN2D	ENSG00000129355.6	19	8.85565e-05	0.00239103	27	0.0129528	Yes	No
WholeBlood	650	AP1M2	ENSG00000129354.11	19	0.000180318	0.00486858	27	0.0166753	Yes	No
WholeBlood	650	SLC44A2	ENSG00000129353.14	19	2.75792e-06	7.44637e-05	27	0.00384431	Yes	Yes
WholeBlood	650	ILF3-AS1	ENSG00000267100.1	19	0.000103258	0.00278796	27	0.0137079	Yes	No
WholeBlood	650	ILF3	ENSG00000129351.17	19	0.00069399	0.0187377	27	0.030325	Yes	No
WholeBlood	650	QTRT1	ENSG00000213339.8	19	0.000657142	0.0177428	27	0.0294724	Yes	No
WholeBlood	650	DNM2	ENSG00000079805.16	19	0.000241895	0.00677305	28	0.0189568	Yes	No
WholeBlood	650	TMED1	ENSG00000099203.6	19	0.000238283	0.00643364	27	0.0186565	Yes	No
WholeBlood	650	C19orf38	ENSG00000214212.8	19	0.001413	0.0381509	27	0.0472554	Yes	No
WholeBlood	650	CARM1	ENSG00000142453.11	19	0.000117979	0.00330342	28	0.0145594	Yes	No
WholeBlood	650	YIPF2	ENSG00000130733.10	19	9.27511e-05	0.00250428	27	0.0131668	Yes	No
WholeBlood	650	TIMM29	ENSG00000142444.6	19	0.00106002	0.0286205	27	0.039055	Yes	No
WholeBlood	650	SMARCA4	ENSG00000127616.17	19	3.01228e-05	0.000843439	28	0.0090394	Yes	Yes
WholeBlood	650	LDLR	ENSG00000130164.13	19	0.00173981	0.045235	26	0.0534605	No	No
WholeBlood	650	SPC24	ENSG00000161888.11	19	0.000247363	0.00643143	26	0.0186552	Yes	No
WholeBlood	650	KANK2	ENSG00000197256.10	19	0.00160907	0.0418359	26	0.0504559	No	No
WholeBlood	650	DOCK6	ENSG00000130158.13	19	9.90073e-06	0.000257419	26	0.00606835	Yes	Yes
WholeBlood	650	ANGPTL8	ENSG00000130173.13	19	0.00202979	0.0527745	26	0.0601672	No	No
WholeBlood	650	TSPAN16	ENSG00000130167.13	19	0.00118741	0.0308725	26	0.0409554	Yes	No
WholeBlood	650	RAB3D	ENSG00000105514.7	19	6.7332e-05	0.00175063	26	0.011737	Yes	No
WholeBlood	650	TMEM205	ENSG00000105518.13	19	5.63343e-06	0.000146469	26	0.00474189	Yes	Yes
WholeBlood	650	CCDC159	ENSG00000183401.11	19	0.000938612	0.0244039	26	0.03541	Yes	No
WholeBlood	650	PLPPR2	ENSG00000105520.10	19	7.56856e-05	0.00196783	26	0.0121887	Yes	No
WholeBlood	650	SWSAP1	ENSG00000173928.2	19	0.000255066	0.00663172	26	0.0188352	Yes	No
WholeBlood	650	EPOR	ENSG00000187266.13	19	0.000551568	0.0143408	26	0.0263991	Yes	No
WholeBlood	650	RGL3	ENSG00000205517.12	19	0.000148124	0.00385123	26	0.0153297	Yes	No
WholeBlood	650	CCDC151	ENSG00000198003.11	19	0.00218797	0.0568871	26	0.0638177	No	No
WholeBlood	650	PRKCSH	ENSG00000130175.9	19	0.000618251	0.0166928	27	0.0285016	Yes	No
WholeBlood	650	ZNF653	ENSG00000161914.9	19	0.000609458	0.0164554	27	0.0282801	Yes	No
WholeBlood	650	ECSIT	ENSG00000130159.13	19	0.000332402	0.00897487	27	0.0211755	Yes	No
WholeBlood	650	CNN1	ENSG00000130176.7	19	0.000444262	0.0119951	27	0.0241431	Yes	No
WholeBlood	650	ELOF1	ENSG00000130165.10	19	0.000506785	0.0136832	27	0.0257254	Yes	No
WholeBlood	650	ZNF627	ENSG00000198551.9	19	0.00182861	0.0493725	27	0.0570836	No	No
WholeBlood	650	ACP5	ENSG00000102575.10	19	0.00149501	0.0403654	27	0.0492073	Yes	No
WholeBlood	650	ZNF823	ENSG00000197933.12	19	0.000264204	0.00686929	26	0.0190461	Yes	No
WholeBlood	650	ZNF441	ENSG00000197044.10	19	0.000626014	0.0162764	26	0.0281479	Yes	No
WholeBlood	650	ZNF491	ENSG00000177599.12	19	0.000231855	0.00602822	26	0.0181609	Yes	No
WholeBlood	650	ZNF440	ENSG00000171295.12	19	0.00140628	0.0365633	26	0.0458165	Yes	No
WholeBlood	650	ZNF439	ENSG00000171291.8	19	0.000461606	0.0124634	27	0.0245949	Yes	No
WholeBlood	650	ZNF69	ENSG00000198429.9	19	0.00111004	0.0299711	27	0.0402012	Yes	No
WholeBlood	650	ZNF700	ENSG00000196757.7	19	0.000174652	0.00471562	27	0.016442	Yes	No
WholeBlood	650	ZNF763	ENSG00000197054.11	19	2.64144e-05	0.000686775	26	0.00836882	Yes	Yes
WholeBlood	650	ZNF433	ENSG00000197647.11	19	3.2053e-05	0.000833378	26	0.00901078	Yes	Yes
WholeBlood	650	ZNF878	ENSG00000257446.3	19	0.000388901	0.0101114	26	0.0223435	Yes	No
WholeBlood	650	ZNF844	ENSG00000223547.9	19	0.000199989	0.00519971	26	0.0171421	Yes	No
WholeBlood	650	ZNF788	ENSG00000214189.8	19	0.00524065	0.136257	26	0.138445	No	No
WholeBlood	650	ZNF20	ENSG00000132010.15	19	0.000361391	0.00939617	26	0.0216371	Yes	No
WholeBlood	650	ZNF625	ENSG00000257591.5	19	0.00176868	0.044217	25	0.052546	No	No
WholeBlood	650	ZNF136	ENSG00000196646.11	19	5.71989e-05	0.00142997	25	0.0110479	Yes	No
WholeBlood	650	ZNF44	ENSG00000197857.13	19	0.000446694	0.011614	26	0.0237654	Yes	No
WholeBlood	650	ZNF563	ENSG00000188868.13	19	1.34062e-06	3.35156e-05	25	0.00262474	Yes	Yes
WholeBlood	650	ZNF442	ENSG00000198342.9	19	0.000217889	0.00544722	25	0.0174311	Yes	No
WholeBlood	650	ZNF799	ENSG00000196466.10	19	0.000145382	0.00363455	25	0.0150312	Yes	No
WholeBlood	650	ZNF443	ENSG00000180855.15	19	0.000969057	0.0251955	26	0.0360754	Yes	No
WholeBlood	650	ZNF709	ENSG00000242852.6	19	0.00350912	0.0912371	26	0.0954075	No	No
WholeBlood	650	ZNF564	ENSG00000249709.7	19	0.00077163	0.0200624	26	0.0314978	Yes	No
WholeBlood	650	ZNF490	ENSG00000188033.9	19	5.59013e-05	0.00150933	27	0.0112115	Yes	No
WholeBlood	650	ZNF791	ENSG00000173875.13	19	0.00013935	0.00376246	27	0.0152069	Yes	No
WholeBlood	650	MAN2B1	ENSG00000104774.12	19	0.00012517	0.0033796	27	0.014662	Yes	No
WholeBlood	650	WDR83	ENSG00000123154.11	19	1.55549e-05	0.000404427	26	0.0070697	Yes	Yes
WholeBlood	650	WDR83OS	ENSG00000105583.9	19	0.000777518	0.0202155	26	0.0316289	Yes	No
WholeBlood	650	DHPS	ENSG00000095059.15	19	0.00244303	0.0635188	26	0.0698161	No	No
WholeBlood	650	FBXW9	ENSG00000132004.12	19	3.8044e-06	9.89144e-05	26	0.00417216	Yes	Yes
WholeBlood	650	TNPO2	ENSG00000105576.15	19	0.000836134	0.0217395	26	0.0330639	Yes	No
WholeBlood	650	C19orf43	ENSG00000123144.10	19	0.000577287	0.0150095	26	0.0269996	Yes	No
WholeBlood	650	ASNA1	ENSG00000198356.11	19	0.00299869	0.0779659	26	0.0831121	No	No
WholeBlood	650	HOOK2	ENSG00000095066.11	19	0.000449159	0.0125765	28	0.0247063	Yes	No
WholeBlood	650	CTD-2659N19.9	ENSG00000267212.1	19	0.000552449	0.0143637	26	0.0264163	Yes	No
WholeBlood	650	JUNB	ENSG00000171223.5	19	0.00211217	0.0549165	26	0.0620249	No	No
WholeBlood	650	PRDX2	ENSG00000167815.11	19	0.00134289	0.0349151	26	0.04437	Yes	No
WholeBlood	650	RNASEH2A	ENSG00000104889.5	19	2.83224e-08	7.36381e-07	26	0.000259206	Yes	Yes
WholeBlood	650	MAST1	ENSG00000105613.9	19	0.000128463	0.00346851	27	0.0147633	Yes	No
WholeBlood	650	DNASE2	ENSG00000105612.8	19	0.000711739	0.0185052	26	0.0301123	Yes	No
WholeBlood	650	KLF1	ENSG00000105610.4	19	0.000148858	0.00387032	26	0.0153616	Yes	No
WholeBlood	650	GCDH	ENSG00000105607.12	19	2.71474e-05	0.000705833	26	0.00848754	Yes	Yes
WholeBlood	650	SYCE2	ENSG00000161860.7	19	0.000393112	0.0102209	26	0.022435	Yes	No
WholeBlood	650	FARSA	ENSG00000179115.10	19	0.00104579	0.0271905	26	0.0378198	Yes	No
WholeBlood	650	CALR	ENSG00000179218.13	19	0.0013557	0.0352482	26	0.04466	Yes	No
WholeBlood	650	RAD23A	ENSG00000179262.9	19	0.00039371	0.0102365	26	0.0224615	Yes	No
WholeBlood	650	GADD45GIP1	ENSG00000179271.2	19	5.58568e-06	0.000145228	26	0.00472937	Yes	Yes
WholeBlood	650	NFIX	ENSG00000008441.16	19	2.22102e-06	5.99675e-05	27	0.0033897	Yes	Yes
WholeBlood	650	LYL1	ENSG00000104903.4	19	1.35838e-05	0.00035318	26	0.00688056	Yes	Yes
WholeBlood	650	TRMT1	ENSG00000104907.12	19	0.000340219	0.0088457	26	0.0210417	Yes	No
WholeBlood	650	NACC1	ENSG00000160877.5	19	1.65536e-05	0.000430395	26	0.00723373	Yes	Yes
WholeBlood	650	STX10	ENSG00000104915.14	19	0.000397516	0.0103354	26	0.0225553	Yes	No
WholeBlood	650	IER2	ENSG00000160888.6	19	0.000785264	0.0204169	26	0.0318381	Yes	No
WholeBlood	650	CACNA1A	ENSG00000141837.19	19	0.000321009	0.0102723	32	0.0224876	Yes	No
WholeBlood	650	CCDC130	ENSG00000104957.13	19	0.000686348	0.0185314	27	0.0301357	Yes	No
WholeBlood	650	MRI1	ENSG00000037757.13	19	6.57275e-05	0.00177464	27	0.0117526	Yes	No
WholeBlood	650	C19orf53	ENSG00000104979.8	19	0.00104447	0.0282007	27	0.0387347	Yes	No
WholeBlood	650	ZSWIM4	ENSG00000132003.9	19	0.000467746	0.0130969	28	0.0251793	Yes	No
WholeBlood	650	CTD-3252C9.4	ENSG00000267519.5	19	0.000533974	0.0149513	28	0.0269439	Yes	No
WholeBlood	650	NANOS3	ENSG00000187556.7	19	3.95315e-05	0.00114641	29	0.0101532	Yes	No
WholeBlood	650	C19orf57	ENSG00000132016.11	19	8.63673e-05	0.00250465	29	0.0131668	Yes	No
WholeBlood	650	CC2D1A	ENSG00000132024.17	19	0.00103267	0.0299475	29	0.040193	Yes	No
WholeBlood	650	PODNL1	ENSG00000132000.11	19	1.98548e-06	5.75788e-05	29	0.00331699	Yes	Yes
WholeBlood	650	DCAF15	ENSG00000132017.10	19	0.001388	0.0402519	29	0.0490999	Yes	No
WholeBlood	650	RFX1	ENSG00000132005.8	19	0.000151552	0.00469812	31	0.0164382	Yes	No
WholeBlood	650	RLN3	ENSG00000171136.6	19	0.000624432	0.0193574	31	0.0308769	Yes	No
WholeBlood	650	IL27RA	ENSG00000104998.3	19	0.000865073	0.0268173	31	0.0375132	Yes	No
WholeBlood	650	MISP3	ENSG00000141854.9	19	2.97427e-05	0.000922023	31	0.0093315	Yes	Yes
WholeBlood	650	SAMD1	ENSG00000141858.11	19	0.000220726	0.00706322	32	0.0192733	Yes	No
WholeBlood	650	PRKACA	ENSG00000072062.13	19	0.00102575	0.0328239	32	0.042574	Yes	No
WholeBlood	650	ASF1B	ENSG00000105011.8	19	0.000672158	0.0215091	32	0.0328436	Yes	No
WholeBlood	650	ADGRL1	ENSG00000072071.16	19	0.000163291	0.00538859	33	0.0173619	Yes	No
WholeBlood	650	LINC01841	ENSG00000266913.1	19	5.58456e-05	0.00178706	32	0.0117628	Yes	No
WholeBlood	650	ADGRE5	ENSG00000123146.19	19	0.00088839	0.0275401	31	0.0381521	Yes	No
WholeBlood	650	DDX39A	ENSG00000123136.14	19	0.000952499	0.028575	30	0.0390244	Yes	No
WholeBlood	650	PKN1	ENSG00000123143.12	19	0.000142593	0.0042778	30	0.0159059	Yes	No
WholeBlood	650	GIPC1	ENSG00000123159.15	19	0.000440077	0.0132023	30	0.0252535	Yes	No
WholeBlood	650	DNAJB1	ENSG00000132002.7	19	0.000113172	0.00339516	30	0.0146924	Yes	No
WholeBlood	650	TECR	ENSG00000099797.13	19	0.000447688	0.0134306	30	0.0254524	Yes	No
WholeBlood	650	NDUFB7	ENSG00000099795.6	19	0.00015433	0.00462991	30	0.016327	Yes	No
WholeBlood	650	CLEC17A	ENSG00000187912.11	19	0.00063687	0.0191061	30	0.0306807	Yes	No
WholeBlood	650	ADGRE3	ENSG00000131355.14	19	0.000523541	0.0172769	33	0.0290379	Yes	No
WholeBlood	650	ZNF333	ENSG00000160961.11	19	0.00091634	0.0302392	33	0.0404199	Yes	No
WholeBlood	650	ADGRE2	ENSG00000127507.17	19	4.43562e-05	0.00146375	33	0.011113	Yes	No
WholeBlood	650	CASP14	ENSG00000105141.5	19	1.1161e-05	0.000401797	36	0.0070697	Yes	Yes
WholeBlood	650	SYDE1	ENSG00000105137.12	19	0.000581353	0.0209287	36	0.0322724	Yes	No
WholeBlood	650	ILVBL	ENSG00000105135.15	19	0.000153862	0.00553904	36	0.0175647	Yes	No
WholeBlood	650	NOTCH3	ENSG00000074181.8	19	0.000121149	0.00448253	37	0.016168	Yes	No
WholeBlood	650	EPHX3	ENSG00000105131.7	19	1.90029e-05	0.000703106	37	0.00846789	Yes	Yes
WholeBlood	650	BRD4	ENSG00000141867.17	19	0.000260883	0.00991356	38	0.0221811	Yes	No
WholeBlood	650	LLNLR-246C6.1	ENSG00000273218.1	19	8.10426e-05	0.00299858	37	0.014052	Yes	No
WholeBlood	650	AKAP8	ENSG00000105127.8	19	9.42616e-05	0.00348768	37	0.0147779	Yes	No
WholeBlood	650	AKAP8L	ENSG00000011243.17	19	1.38377e-07	5.11995e-06	37	0.000984945	Yes	Yes
WholeBlood	650	WIZ	ENSG00000011451.17	19	0.00200043	0.0740158	37	0.0794756	No	No
WholeBlood	650	RASAL3	ENSG00000105122.12	19	0.00187535	0.069388	37	0.0751933	No	No
WholeBlood	650	PGLYRP2	ENSG00000161031.12	19	0.00157483	0.0582688	37	0.0650614	No	No
WholeBlood	650	CYP4F22	ENSG00000171954.12	19	0.000544095	0.0201315	37	0.0315456	Yes	No
WholeBlood	650	CYP4F3	ENSG00000186529.15	19	0.0016456	0.0592417	36	0.065915	No	No
WholeBlood	650	CYP4F12	ENSG00000186204.14	19	0.00045647	0.0164329	36	0.0282573	Yes	No
WholeBlood	650	CYP4F2	ENSG00000186115.12	19	0.000407131	0.0138425	34	0.0258931	Yes	No
WholeBlood	650	TPM4	ENSG00000167460.14	19	0.000221176	0.00729882	33	0.0195578	Yes	No
WholeBlood	650	RAB8A	ENSG00000167461.11	19	0.000248666	0.00820599	33	0.0204484	Yes	No
WholeBlood	650	HSH2D	ENSG00000196684.12	19	0.000539664	0.0178089	33	0.0295094	Yes	No
WholeBlood	650	FAM32A	ENSG00000105058.11	19	0.000924933	0.0305228	33	0.0406988	Yes	No
WholeBlood	650	AP1M1	ENSG00000072958.8	19	0.000305542	0.0100829	33	0.0223399	Yes	No
WholeBlood	650	KLF2	ENSG00000127528.5	19	1.83286e-05	0.000623171	34	0.00804977	Yes	Yes
WholeBlood	650	EPS15L1	ENSG00000127527.13	19	0.000512351	0.0184446	36	0.0300548	Yes	No
WholeBlood	650	C19orf44	ENSG00000105072.8	19	2.34735e-06	8.45046e-05	36	0.00394219	Yes	Yes
WholeBlood	650	CHERP	ENSG00000085872.14	19	0.000389326	0.0140157	36	0.0260785	Yes	No
WholeBlood	650	CTD-3222D19.12	ENSG00000269399.2	19	8.86452e-06	0.000310258	35	0.00661884	Yes	Yes
WholeBlood	650	SLC35E1	ENSG00000127526.14	19	0.00031653	0.0113951	36	0.0235818	Yes	No
WholeBlood	650	MED26	ENSG00000105085.10	19	0.000401203	0.0144433	36	0.0264731	Yes	No
WholeBlood	650	SMIM7	ENSG00000214046.8	19	4.46423e-05	0.00156248	35	0.0112835	Yes	No
WholeBlood	650	CTC-429P9.2	ENSG00000268087.1	19	0.0013099	0.0445367	34	0.052853	No	No
WholeBlood	650	TMEM38A	ENSG00000072954.6	19	0.000754633	0.0264121	35	0.0371478	Yes	No
WholeBlood	650	SIN3B	ENSG00000127511.9	19	0.000532811	0.0181156	34	0.0298061	Yes	No
WholeBlood	650	F2RL3	ENSG00000127533.3	19	0.000142455	0.00455856	32	0.0162724	Yes	No
WholeBlood	650	CPAMD8	ENSG00000160111.12	19	0.000799265	0.027175	34	0.0378037	Yes	No
WholeBlood	650	HAUS8	ENSG00000131351.14	19	0.000217591	0.00674531	31	0.0189328	Yes	No
WholeBlood	650	MYO9B	ENSG00000099331.13	19	0.00244152	0.0805702	33	0.0854413	No	No
WholeBlood	650	USE1	ENSG00000053501.12	19	2.99511e-05	0.000928485	31	0.00935601	Yes	Yes
WholeBlood	650	OCEL1	ENSG00000099330.8	19	0.000493614	0.015302	31	0.0272851	Yes	No
WholeBlood	650	NR2F6	ENSG00000160113.5	19	0.000238706	0.00739988	31	0.019672	Yes	No
WholeBlood	650	USHBP1	ENSG00000130307.11	19	0.000140192	0.00434596	31	0.0160034	Yes	No
WholeBlood	650	BABAM1	ENSG00000105393.15	19	9.37923e-06	0.000290756	31	0.00641567	Yes	Yes
WholeBlood	650	ANKLE1	ENSG00000160117.14	19	0.0003787	0.0117397	31	0.0238589	Yes	No
WholeBlood	650	ABHD8	ENSG00000127220.5	19	0.000245999	0.00762596	31	0.0199279	Yes	No
WholeBlood	650	MRPL34	ENSG00000130312.6	19	4.07872e-06	0.00012644	31	0.00460778	Yes	Yes
WholeBlood	650	DDA1	ENSG00000130311.10	19	0.000950486	0.0294651	31	0.0397868	Yes	No
WholeBlood	650	ANO8	ENSG00000074855.10	19	0.00127398	0.0394934	31	0.0484264	Yes	No
WholeBlood	650	GTPBP3	ENSG00000130299.16	19	0.000675895	0.0202769	30	0.0316932	Yes	No
WholeBlood	650	PLVAP	ENSG00000130300.8	19	6.15809e-05	0.00190901	31	0.0120582	Yes	No
WholeBlood	650	CTD-2521M24.13	ENSG00000269720.2	19	0.00225116	0.0697861	31	0.0755467	No	No
WholeBlood	650	BST2	ENSG00000130303.12	19	3.19781e-06	9.9132e-05	31	0.00417216	Yes	Yes
WholeBlood	650	BISPR	ENSG00000282851.1	19	0.000334261	0.0103621	31	0.0225881	Yes	No
WholeBlood	650	MVB12A	ENSG00000141971.12	19	5.8352e-06	0.000180891	31	0.00527616	Yes	Yes
WholeBlood	650	TMEM221	ENSG00000188051.6	19	1.09948e-05	0.000340839	31	0.00682281	Yes	Yes
WholeBlood	650	SLC27A1	ENSG00000130304.16	19	5.10755e-05	0.00158334	31	0.0113501	Yes	No
WholeBlood	650	CTD-3131K8.2	ENSG00000269439.5	19	4.94944e-05	0.00153433	31	0.0112266	Yes	No
WholeBlood	650	PGLS	ENSG00000130313.6	19	1.63991e-05	0.000508373	31	0.00763552	Yes	Yes
WholeBlood	650	FAM129C	ENSG00000167483.17	19	0.000242503	0.00751759	31	0.0197812	Yes	No
WholeBlood	650	COLGALT1	ENSG00000130309.10	19	0.000636105	0.0197193	31	0.0311931	Yes	No
WholeBlood	650	MAP1S	ENSG00000130479.10	19	0.000465154	0.0144198	31	0.0264519	Yes	No
WholeBlood	650	FCHO1	ENSG00000130475.14	19	0.00022202	0.00688261	31	0.0190694	Yes	No
WholeBlood	650	B3GNT3	ENSG00000179913.10	19	0.00086488	0.0268113	31	0.0375082	Yes	No
WholeBlood	650	INSL3	ENSG00000248099.3	19	0.00252311	0.0782165	31	0.0833333	No	No
WholeBlood	650	JAK3	ENSG00000105639.18	19	0.000844472	0.0261786	31	0.0369405	Yes	No
WholeBlood	650	RPL18A	ENSG00000105640.12	19	0.000144951	0.00449347	31	0.0161848	Yes	No
WholeBlood	650	SLC5A5	ENSG00000105641.3	19	0.00131979	0.0409134	31	0.0496909	Yes	No
WholeBlood	650	CCDC124	ENSG00000007080.10	19	0.000142312	0.00441168	31	0.0160923	Yes	No
WholeBlood	650	ARRDC2	ENSG00000105643.9	19	3.61762e-05	0.00112146	31	0.0100633	Yes	No
WholeBlood	650	IL12RB1	ENSG00000096996.15	19	0.00184864	0.0573077	31	0.0642012	No	No
WholeBlood	650	MAST3	ENSG00000099308.10	19	0.000296711	0.00919803	31	0.0214224	Yes	No
WholeBlood	650	PIK3R2	ENSG00000105647.16	19	0.000370992	0.0111298	30	0.0232881	Yes	No
WholeBlood	650	IFI30	ENSG00000216490.3	19	0.000790998	0.0237299	30	0.0348534	Yes	No
WholeBlood	650	MPV17L2	ENSG00000254858.9	19	0.0014727	0.0427084	29	0.0512197	No	No
WholeBlood	650	RAB3A	ENSG00000105649.9	19	0.000422602	0.0122554	29	0.0244235	Yes	No
WholeBlood	650	KIAA1683	ENSG00000130518.16	19	0.00106485	0.0308806	29	0.0409625	Yes	No
WholeBlood	650	JUND	ENSG00000130522.5	19	0.000981205	0.0284549	29	0.0389389	Yes	No
WholeBlood	650	LSM4	ENSG00000130520.10	19	0.000116153	0.00336842	29	0.0146422	Yes	No
WholeBlood	650	PGPEP1	ENSG00000130517.13	19	0.000629734	0.0182623	29	0.0299252	Yes	No
WholeBlood	650	GDF15	ENSG00000130513.6	19	0.000255008	0.00739523	29	0.019672	Yes	No
WholeBlood	650	LRRC25	ENSG00000175489.9	19	3.41776e-05	0.000956971	28	0.00948277	Yes	Yes
WholeBlood	650	SSBP4	ENSG00000130511.15	19	0.000246423	0.00689985	28	0.0190841	Yes	No
WholeBlood	650	ISYNA1	ENSG00000105655.18	19	0.000276215	0.00773401	28	0.0199962	Yes	No
WholeBlood	650	ELL	ENSG00000105656.12	19	0.000421331	0.0122186	29	0.0243805	Yes	No
WholeBlood	650	FKBP8	ENSG00000105701.15	19	0.0017448	0.0471096	27	0.0550791	No	No
WholeBlood	650	KXD1	ENSG00000105700.10	19	0.000978668	0.026424	27	0.0371562	Yes	No
WholeBlood	650	UBA52	ENSG00000221983.7	19	8.91096e-05	0.00240596	27	0.0129793	Yes	No
WholeBlood	650	CRLF1	ENSG00000006016.10	19	6.21308e-06	0.000167753	27	0.00506464	Yes	Yes
WholeBlood	650	C19orf60	ENSG00000006015.17	19	0.000826459	0.0223144	27	0.0335767	Yes	No
WholeBlood	650	TMEM59L	ENSG00000105696.8	19	0.00023316	0.00629531	27	0.0184642	Yes	No
WholeBlood	650	KLHL26	ENSG00000167487.11	19	0.00041043	0.0110816	27	0.0232561	Yes	No
WholeBlood	650	CRTC1	ENSG00000105662.15	19	7.10858e-05	0.00191932	27	0.0120827	Yes	No
WholeBlood	650	COMP	ENSG00000105664.10	19	2.52549e-07	6.56628e-06	26	0.00113278	Yes	Yes
WholeBlood	650	UPF1	ENSG00000005007.12	19	3.9856e-05	0.00103625	26	0.00979226	Yes	Yes
WholeBlood	650	COPE	ENSG00000105669.13	19	0.000751508	0.0187877	25	0.0303679	Yes	No
WholeBlood	650	DDX49	ENSG00000105671.11	19	0.000523295	0.0130824	25	0.0251639	Yes	No
WholeBlood	650	HOMER3	ENSG00000051128.18	19	0.000112731	0.00281827	25	0.0137324	Yes	No
WholeBlood	650	SUGP2	ENSG00000064607.16	19	0.00117264	0.0316612	27	0.0415989	Yes	No
WholeBlood	650	ARMC6	ENSG00000105676.13	19	0.000914789	0.0246993	27	0.0356418	Yes	No
WholeBlood	650	SLC25A42	ENSG00000181035.13	19	2.83466e-05	0.000765358	27	0.00874824	Yes	Yes
WholeBlood	650	TMEM161A	ENSG00000064545.14	19	0.000412419	0.0107229	26	0.0229192	Yes	No
WholeBlood	650	MEF2B	ENSG00000213999.15	19	0.00112893	0.0293521	26	0.0397054	Yes	No
WholeBlood	650	BORCS8	ENSG00000254901.7	19	0.00407664	0.105993	26	0.109404	No	No
WholeBlood	650	RFXANK	ENSG00000064490.13	19	0.000136158	0.00354012	26	0.0148589	Yes	No
WholeBlood	650	NR2C2AP	ENSG00000184162.14	19	0.000622586	0.0161872	26	0.0280703	Yes	No
WholeBlood	650	SUGP1	ENSG00000105705.15	19	6.51303e-05	0.00175852	27	0.011738	Yes	No
WholeBlood	650	MAU2	ENSG00000129933.20	19	3.12798e-05	0.000813274	26	0.00894138	Yes	Yes
WholeBlood	650	GATAD2A	ENSG00000167491.17	19	0.00104844	0.0304047	29	0.0405885	Yes	No
WholeBlood	650	TSSK6	ENSG00000178093.13	19	0.00284315	0.0796081	28	0.0845658	No	No
WholeBlood	650	NDUFA13	ENSG00000186010.18	19	0.000829877	0.0232366	28	0.0344291	Yes	No
WholeBlood	650	YJEFN3	ENSG00000250067.11	19	0.000105247	0.00294692	28	0.0139492	Yes	No
WholeBlood	650	CILP2	ENSG00000160161.9	19	6.104e-05	0.00170912	28	0.0115998	Yes	No
WholeBlood	650	PBX4	ENSG00000105717.13	19	0.000256396	0.00769187	30	0.0199668	Yes	No
WholeBlood	650	LPAR2	ENSG00000064547.13	19	0.000366617	0.0109985	30	0.0232172	Yes	No
WholeBlood	650	GMIP	ENSG00000089639.10	19	0.000722795	0.0216838	30	0.0330096	Yes	No
WholeBlood	650	ATP13A1	ENSG00000105726.16	19	0.000496975	0.0149092	30	0.0269055	Yes	No
WholeBlood	650	ZNF101	ENSG00000181896.11	19	0.000423364	0.0127009	30	0.0248468	Yes	No
WholeBlood	650	ZNF14	ENSG00000105708.8	19	0.000921388	0.028563	31	0.0390213	Yes	No
WholeBlood	650	LINC00663	ENSG00000266904.5	19	0.00280337	0.0869043	31	0.0912834	No	No
WholeBlood	650	ZNF506	ENSG00000081665.13	19	0.000969036	0.0310091	32	0.0410557	Yes	No
WholeBlood	650	ZNF253	ENSG00000256771.3	19	2.39227e-05	0.00081337	34	0.00894138	Yes	Yes
WholeBlood	650	ZNF93	ENSG00000184635.14	19	0.00025113	0.0085384	34	0.020787	Yes	No
WholeBlood	650	ZNF682	ENSG00000197124.11	19	0.000286427	0.0100249	35	0.0222829	Yes	No
WholeBlood	650	ZNF90	ENSG00000213988.10	19	6.16907e-06	0.000222087	36	0.00573593	Yes	Yes
WholeBlood	650	ZNF486	ENSG00000256229.7	19	0.000360494	0.0129778	36	0.0250554	Yes	No
WholeBlood	650	ZNF737	ENSG00000237440.8	19	0.000163613	0.00621731	38	0.0183591	Yes	No
WholeBlood	650	ZNF626	ENSG00000188171.15	19	0.000348423	0.0142854	41	0.026352	Yes	No
WholeBlood	650	ZNF66	ENSG00000160229.11	19	0.00116414	0.0488938	42	0.0566435	No	No
WholeBlood	650	ZNF85	ENSG00000105750.14	19	0.000780638	0.0327868	42	0.0425483	Yes	No
WholeBlood	650	ZNF430	ENSG00000118620.12	19	0.000746858	0.031368	42	0.0413611	Yes	No
WholeBlood	650	ZNF714	ENSG00000160352.15	19	7.69151e-06	0.000323044	42	0.00673904	Yes	Yes
WholeBlood	650	ZNF431	ENSG00000196705.8	19	0.000664428	0.0285704	43	0.0390244	Yes	No
WholeBlood	650	ZNF708	ENSG00000182141.10	19	0.00127537	0.0535654	42	0.0608466	No	No
WholeBlood	650	ZNF738	ENSG00000172687.13	19	0.000131368	0.00551747	42	0.0175233	Yes	No
WholeBlood	650	ZNF493	ENSG00000196268.11	19	0.00147536	0.0619651	42	0.0684192	No	No
WholeBlood	650	LINC00664	ENSG00000268658.5	19	0.00240657	0.0986693	41	0.102474	No	No
WholeBlood	650	ZNF429	ENSG00000197013.9	19	0.0108812	0.446129	41	0.446215	No	No
WholeBlood	650	RP11-678G14.3	ENSG00000268555.1	19	0.00404248	0.165742	41	0.167254	No	No
WholeBlood	650	RP11-678G14.4	ENSG00000268240.1	19	0.00293009	0.117204	40	0.120144	No	No
WholeBlood	650	ZNF100	ENSG00000197020.10	19	0.000513123	0.0215512	42	0.0328815	Yes	No
WholeBlood	650	ZNF43	ENSG00000198521.11	19	0.00202658	0.0830897	41	0.0877946	No	No
WholeBlood	650	ZNF257	ENSG00000197134.11	19	0.00033682	0.0127992	38	0.0249002	Yes	No
WholeBlood	650	ZNF724	ENSG00000196081.9	19	0.00155146	0.0589554	38	0.065669	No	No
WholeBlood	650	ZNF91	ENSG00000167232.13	19	1.54279e-05	0.000617117	40	0.00799825	Yes	Yes
WholeBlood	650	ZNF675	ENSG00000197372.9	19	0.00354072	0.131007	37	0.133392	No	No
WholeBlood	650	ZNF681	ENSG00000196172.9	19	8.08481e-05	0.00250629	31	0.0131668	Yes	No
WholeBlood	650	ZNF726	ENSG00000213967.10	19	0.00306422	0.0857981	28	0.09025	No	No
WholeBlood	650	ZNF254	ENSG00000213096.10	19	0.000307846	0.008004	26	0.0202724	Yes	No
WholeBlood	650	CTD-2017D11.1	ENSG00000268362.5	19	0.00929246	0.241604	26	0.242151	No	No
WholeBlood	650	CTD-2027I19.3	ENSG00000276030.1	19	0.00174376	0.043594	25	0.0519972	No	No
WholeBlood	650	LINC00662	ENSG00000261824.6	19	0.00182411	0.0565475	31	0.06353	No	No
WholeBlood	650	CTC-459F4.1	ENSG00000261770.1	19	3.63119e-06	0.000108936	30	0.00440521	Yes	Yes
WholeBlood	650	CTC-459F4.3	ENSG00000267575.6	19	0.000203018	0.00710564	35	0.0193276	Yes	No
WholeBlood	650	UQCRFS1	ENSG00000169021.5	19	2.80868e-05	0.00103921	37	0.00979393	Yes	Yes
WholeBlood	650	POP4	ENSG00000105171.9	19	0.000160358	0.00529183	33	0.017262	Yes	No
WholeBlood	650	PLEKHF1	ENSG00000166289.5	19	1.40513e-05	0.000449642	32	0.00733946	Yes	Yes
WholeBlood	650	C19orf12	ENSG00000131943.17	19	0.000201406	0.006445	32	0.0186728	Yes	No
WholeBlood	650	CCNE1	ENSG00000105173.13	19	7.92713e-06	0.000253668	32	0.00604246	Yes	Yes
WholeBlood	650	URI1	ENSG00000105176.17	19	0.000126394	0.00379182	30	0.0152539	Yes	No
WholeBlood	650	TSHZ3	ENSG00000121297.6	19	0.000399801	0.0103948	26	0.0226085	Yes	No
WholeBlood	650	ZNF507	ENSG00000168813.16	19	0.000175973	0.00527919	30	0.0172451	Yes	No
WholeBlood	650	DPY19L3	ENSG00000178904.18	19	2.50206e-05	0.000775638	31	0.00879093	Yes	Yes
WholeBlood	650	PDCD5	ENSG00000105185.11	19	0.000327979	0.0101673	31	0.0224003	Yes	No
WholeBlood	650	ANKRD27	ENSG00000105186.15	19	0.000510623	0.0163399	32	0.028181	Yes	No
WholeBlood	650	CTD-2538C1.2	ENSG00000267475.1	19	0.00181021	0.0543063	30	0.0615061	No	No
WholeBlood	650	NUDT19	ENSG00000213965.3	19	0.000853335	0.0264534	31	0.0371754	Yes	No
WholeBlood	650	SLC7A9	ENSG00000021488.12	19	0.00295927	0.0976558	33	0.10151	No	No
WholeBlood	650	CEP89	ENSG00000121289.17	19	4.95316e-05	0.00168407	34	0.0115245	Yes	No
WholeBlood	650	FAAP24	ENSG00000131944.9	19	6.10726e-06	0.00020154	33	0.00557454	Yes	Yes
WholeBlood	650	RHPN2	ENSG00000131941.7	19	1.18473e-05	0.000402807	34	0.0070697	Yes	Yes
WholeBlood	650	GPATCH1	ENSG00000076650.6	19	0.000158515	0.00523099	33	0.0171902	Yes	No
WholeBlood	650	WDR88	ENSG00000166359.10	19	0.00010205	0.00336764	33	0.0146422	Yes	No
WholeBlood	650	LRP3	ENSG00000130881.13	19	0.000490093	0.0161731	33	0.0280565	Yes	No
WholeBlood	650	SLC7A10	ENSG00000130876.11	19	0.00284061	0.0908996	32	0.0950931	No	No
WholeBlood	650	CEBPA	ENSG00000245848.2	19	0.000486922	0.0155815	32	0.0275202	Yes	No
WholeBlood	650	CEBPG	ENSG00000153879.8	19	0.00128393	0.0410859	32	0.0498229	Yes	No
WholeBlood	650	PEPD	ENSG00000124299.13	19	0.000552233	0.0187759	34	0.0303679	Yes	No
WholeBlood	650	CHST8	ENSG00000124302.12	19	0.000411568	0.0144049	35	0.0264463	Yes	No
WholeBlood	650	KCTD15	ENSG00000153885.14	19	0.000536147	0.0176929	33	0.0294368	Yes	No
WholeBlood	650	LSM14A	ENSG00000257103.8	19	0.00208768	0.0709812	34	0.0766637	No	No
WholeBlood	650	KIAA0355	ENSG00000166398.12	19	0.000925452	0.0314654	34	0.0414366	Yes	No
WholeBlood	650	GPI	ENSG00000105220.14	19	0.000687096	0.0226742	33	0.0338951	Yes	No
WholeBlood	650	PDCD2L	ENSG00000126249.7	19	0.00370603	0.122299	33	0.125036	No	No
WholeBlood	650	UBA2	ENSG00000126261.12	19	0.00101742	0.0335747	33	0.0432724	Yes	No
WholeBlood	650	SCGB1B2P	ENSG00000268751.1	19	1.49509e-05	0.000478428	32	0.0074623	Yes	Yes
WholeBlood	650	ZNF302	ENSG00000089335.20	19	0.000416662	0.0129165	31	0.024997	Yes	No
WholeBlood	650	CTD-2553L13.10	ENSG00000274104.1	19	0.000234383	0.00726586	31	0.0195134	Yes	No
WholeBlood	650	ZNF181	ENSG00000197841.14	19	6.02553e-05	0.00186792	31	0.0119153	Yes	No
WholeBlood	650	ZNF599	ENSG00000153896.17	19	7.0531e-05	0.00218646	31	0.0126496	Yes	No
WholeBlood	650	LINC01801	ENSG00000267767.2	19	0.000393804	0.0122079	31	0.0243697	Yes	No
WholeBlood	650	CTC-523E23.1	ENSG00000261754.2	19	0.000287717	0.00863152	30	0.0208981	Yes	No
WholeBlood	650	CTC-523E23.5	ENSG00000269086.2	19	0.000142099	0.00426298	30	0.0158875	Yes	No
WholeBlood	650	CTC-523E23.11	ENSG00000271109.1	19	4.0277e-06	0.000120831	30	0.00456446	Yes	Yes
WholeBlood	650	ZNF30	ENSG00000168661.14	19	0.000350165	0.0105049	30	0.0226964	Yes	No
WholeBlood	650	ZNF792	ENSG00000180884.9	19	3.68803e-05	0.00110641	30	0.0100094	Yes	No
WholeBlood	650	GRAMD1A	ENSG00000089351.14	19	0.00011935	0.00358049	30	0.0149508	Yes	No
WholeBlood	650	SCN1B	ENSG00000105711.11	19	0.000990223	0.0297067	30	0.0399902	Yes	No
WholeBlood	650	HPN	ENSG00000105707.13	19	0.000463594	0.0139078	30	0.0259618	Yes	No
WholeBlood	650	FXYD3	ENSG00000089356.18	19	0.000464702	0.0139411	30	0.026005	Yes	No
WholeBlood	650	LGI4	ENSG00000153902.13	19	0.000219499	0.00658496	30	0.0188031	Yes	No
WholeBlood	650	FXYD1	ENSG00000266964.5	19	0.000179412	0.00538237	30	0.0173596	Yes	No
WholeBlood	650	FXYD7	ENSG00000221946.7	19	0.0001022	0.00306599	30	0.0141331	Yes	No
WholeBlood	650	FXYD5	ENSG00000089327.14	19	0.000271756	0.00815267	30	0.0203955	Yes	No
WholeBlood	650	LSR	ENSG00000105699.16	19	0.000182642	0.00547925	30	0.0174807	Yes	No
WholeBlood	650	USF2	ENSG00000105698.15	19	0.00121154	0.0363461	30	0.0456314	Yes	No
WholeBlood	650	HAMP	ENSG00000105697.7	19	0.000339506	0.0101852	30	0.0224108	Yes	No
WholeBlood	650	MAG	ENSG00000105695.14	19	0.00034236	0.0102708	30	0.0224876	Yes	No
WholeBlood	650	CD22	ENSG00000012124.16	19	9.59554e-05	0.00287866	30	0.013872	Yes	No
WholeBlood	650	FFAR1	ENSG00000126266.3	19	0.000264575	0.00793726	30	0.0202225	Yes	No
WholeBlood	650	FFAR3	ENSG00000185897.6	19	0.000247362	0.00742085	30	0.019694	Yes	No
WholeBlood	650	GPR42	ENSG00000126251.6	19	0.000357839	0.0107352	30	0.0229284	Yes	No
WholeBlood	650	LINC01531	ENSG00000205786.8	19	0.00046612	0.0139836	30	0.0260498	Yes	No
WholeBlood	650	AC002511.2	ENSG00000233214.1	19	0.000301404	0.00904211	30	0.0212672	Yes	No
WholeBlood	650	AC002511.3	ENSG00000232680.2	19	8.52551e-07	2.55765e-05	30	0.00234396	Yes	Yes
WholeBlood	650	FFAR2	ENSG00000126262.4	19	0.000147902	0.00443707	30	0.0161036	Yes	No
WholeBlood	650	KRTDAP	ENSG00000188508.10	19	0.000319119	0.00957356	30	0.0218405	Yes	No
WholeBlood	650	DMKN	ENSG00000161249.20	19	0.000648425	0.0194527	30	0.0309422	Yes	No
WholeBlood	650	SBSN	ENSG00000189001.10	19	0.000205117	0.00615352	30	0.0182656	Yes	No
WholeBlood	650	TMEM147	ENSG00000105677.11	19	0.0018061	0.054183	30	0.0614121	No	No
WholeBlood	650	HAUS5	ENSG00000249115.8	19	0.00135818	0.0393873	29	0.0483467	Yes	No
WholeBlood	650	RBM42	ENSG00000126254.11	19	1.7971e-05	0.00052116	29	0.0076606	Yes	Yes
WholeBlood	650	ETV2	ENSG00000105672.14	19	6.82023e-05	0.00197787	29	0.0121948	Yes	No
WholeBlood	650	COX6B1	ENSG00000126267.8	19	0.000583159	0.0169116	29	0.0287044	Yes	No
WholeBlood	650	UPK1A	ENSG00000105668.7	19	0.000535757	0.0150012	28	0.0269969	Yes	No
WholeBlood	650	ZBTB32	ENSG00000011590.13	19	0.000488377	0.0136746	28	0.0257153	Yes	No
WholeBlood	650	KMT2B	ENSG00000272333.5	19	0.00111193	0.0311341	28	0.0411437	Yes	No
WholeBlood	650	IGFLR1	ENSG00000126246.9	19	0.000289932	0.0081181	28	0.0203789	Yes	No
WholeBlood	650	U2AF1L4	ENSG00000161265.14	19	0.000275162	0.00770455	28	0.0199746	Yes	No
WholeBlood	650	PSENEN	ENSG00000205155.7	19	0.000991894	0.027773	28	0.0383513	Yes	No
WholeBlood	650	LIN37	ENSG00000267796.7	19	0.00380146	0.10264	27	0.106191	No	No
WholeBlood	650	HSPB6	ENSG00000004776.12	19	3.02482e-06	8.16702e-05	27	0.00394034	Yes	Yes
WholeBlood	650	PROSER3	ENSG00000167595.14	19	0.00209776	0.0566396	27	0.0635999	No	No
WholeBlood	650	ARHGAP33	ENSG00000004777.18	19	1.46134e-05	0.000394562	27	0.00704504	Yes	Yes
WholeBlood	650	KIRREL2	ENSG00000126259.19	19	0.000138846	0.00374883	27	0.0151873	Yes	No
WholeBlood	650	APLP1	ENSG00000105290.11	19	0.000913393	0.0246616	27	0.0356172	Yes	No
WholeBlood	650	NFKBID	ENSG00000167604.13	19	0.00400066	0.108018	27	0.111324	No	No
WholeBlood	650	HCST	ENSG00000126264.9	19	0.00261607	0.0706339	27	0.0763365	No	No
WholeBlood	650	TYROBP	ENSG00000011600.11	19	0.000953613	0.0257475	27	0.0365096	Yes	No
WholeBlood	650	LRFN3	ENSG00000126243.8	19	0.00178592	0.0482198	27	0.0560245	No	No
WholeBlood	650	SDHAF1	ENSG00000205138.3	19	0.00158151	0.0427007	27	0.0512197	No	No
WholeBlood	650	SYNE4	ENSG00000181392.14	19	3.28604e-05	0.000887231	27	0.0092365	Yes	Yes
WholeBlood	650	ALKBH6	ENSG00000239382.10	19	1.85629e-06	5.01199e-05	27	0.00322098	Yes	Yes
WholeBlood	650	CLIP3	ENSG00000105270.14	19	0.000372475	0.0104293	28	0.0226199	Yes	No
WholeBlood	650	THAP8	ENSG00000161277.10	19	0.00193685	0.0522949	27	0.0597083	No	No
WholeBlood	650	WDR62	ENSG00000075702.16	19	2.4213e-05	0.000677964	28	0.00830064	Yes	Yes
WholeBlood	650	POLR2I	ENSG00000105258.8	19	0.00598237	0.161524	27	0.163157	No	No
WholeBlood	650	TBCB	ENSG00000105254.11	19	0.000540163	0.0145844	27	0.0265995	Yes	No
WholeBlood	650	CAPNS1	ENSG00000126247.10	19	0.00176096	0.0475459	27	0.0554637	No	No
WholeBlood	650	COX7A1	ENSG00000161281.10	19	0.000627605	0.0169453	27	0.0287191	Yes	No
WholeBlood	650	ZNF565	ENSG00000196357.11	19	0.000419849	0.0113359	27	0.0235129	Yes	No
WholeBlood	650	ZNF146	ENSG00000167635.11	19	0.000677289	0.0176095	26	0.0293597	Yes	No
WholeBlood	650	LINC00665	ENSG00000232677.6	19	2.19706e-05	0.000549265	25	0.00775744	Yes	Yes
WholeBlood	650	ZFP14	ENSG00000142065.13	19	0.000125202	0.00313004	25	0.0142319	Yes	No
WholeBlood	650	ZFP82	ENSG00000181007.8	19	0.0021463	0.0515111	24	0.0590136	No	No
WholeBlood	650	ZNF566	ENSG00000186017.14	19	0.00104683	0.0240771	23	0.0351615	Yes	No
WholeBlood	650	ZNF260	ENSG00000254004.6	19	0.00171398	0.0394215	23	0.0483726	Yes	No
WholeBlood	650	ZNF529	ENSG00000186020.12	19	0.00181608	0.0417698	23	0.0503998	No	No
WholeBlood	650	ZNF382	ENSG00000161298.17	19	0.000126493	0.00278284	22	0.0136958	Yes	No
WholeBlood	650	ZNF461	ENSG00000197808.11	19	0.000691693	0.0152172	22	0.0271902	Yes	No
WholeBlood	650	CTD-3234P18.6	ENSG00000276071.1	19	0.000132774	0.00292102	22	0.0138989	Yes	No
WholeBlood	650	LINC01534	ENSG00000225975.6	19	2.57367e-05	0.000566207	22	0.00780626	Yes	Yes
WholeBlood	650	ZNF567	ENSG00000189042.13	19	0.000665046	0.014631	22	0.0266319	Yes	No
WholeBlood	650	ZNF850	ENSG00000267041.5	19	0.00105933	0.0233053	22	0.0344847	Yes	No
WholeBlood	650	ZNF790	ENSG00000197863.8	19	0.00959384	0.211065	22	0.211927	No	No
WholeBlood	650	ZNF345	ENSG00000251247.10	19	0.00594897	0.130877	22	0.133278	No	No
WholeBlood	650	ZNF829	ENSG00000185869.14	19	0.00511575	0.112547	22	0.115676	No	No
WholeBlood	650	ZNF568	ENSG00000198453.12	19	0.00235488	0.0518073	22	0.0592803	No	No
WholeBlood	650	ZNF420	ENSG00000197050.10	19	0.00465921	0.107162	23	0.110501	No	No
WholeBlood	650	ZNF585A	ENSG00000196967.10	19	0.000139746	0.00321417	23	0.0143503	Yes	No
WholeBlood	650	ZNF585B	ENSG00000245680.9	19	0.00498635	0.1097	22	0.11293	No	No
WholeBlood	650	ZNF383	ENSG00000188283.11	19	0.0020475	0.0450449	22	0.0532846	No	No
WholeBlood	650	HKR1	ENSG00000181666.17	19	0.000764653	0.017587	23	0.0293458	Yes	No
WholeBlood	650	ZNF527	ENSG00000189164.14	19	1.24679e-05	0.000274294	22	0.00624521	Yes	Yes
WholeBlood	650	ZNF569	ENSG00000196437.10	19	0.0019588	0.0450523	23	0.0532852	No	No
WholeBlood	650	ZNF570	ENSG00000171827.10	19	0.010475	0.240924	23	0.241501	No	No
WholeBlood	650	ZNF793	ENSG00000188227.12	19	2.04205e-05	0.000469671	23	0.00744672	Yes	Yes
WholeBlood	650	ZNF571	ENSG00000180479.13	19	0.000479975	0.0110394	23	0.0232308	Yes	No
WholeBlood	650	ZNF540	ENSG00000171817.16	19	0.00361771	0.0832073	23	0.0879009	No	No
WholeBlood	650	ZFP30	ENSG00000120784.15	19	7.01765e-05	0.00161406	23	0.0113785	Yes	No
WholeBlood	650	ZNF781	ENSG00000196381.10	19	0.00194378	0.0447068	23	0.0530143	No	No
WholeBlood	650	ZNF607	ENSG00000198182.12	19	3.93487e-05	0.000905019	23	0.00928274	Yes	Yes
WholeBlood	650	CTD-2528L19.6	ENSG00000267152.1	19	0.000116355	0.00267616	23	0.0134573	Yes	No
WholeBlood	650	ZNF573	ENSG00000189144.13	19	0.000267261	0.00641427	24	0.0186341	Yes	No
WholeBlood	650	SIPA1L3	ENSG00000105738.10	19	6.47798e-05	0.00187861	29	0.0119503	Yes	No
WholeBlood	650	SPINT2	ENSG00000167642.12	19	2.33946e-05	0.000608258	26	0.00798608	Yes	Yes
WholeBlood	650	PPP1R14A	ENSG00000167641.10	19	1.17715e-05	0.000306058	26	0.00659534	Yes	Yes
WholeBlood	650	C19orf33	ENSG00000167644.11	19	0.00454937	0.118284	26	0.121162	No	No
WholeBlood	650	YIF1B	ENSG00000167645.16	19	0.000505052	0.0131313	26	0.0252236	Yes	No
WholeBlood	650	KCNK6	ENSG00000099337.4	19	0.00129422	0.0336496	26	0.0433257	Yes	No
WholeBlood	650	CATSPERG	ENSG00000099338.22	19	0.00182945	0.0475657	26	0.0554654	No	No
WholeBlood	650	PSMD8	ENSG00000099341.11	19	0.000329512	0.0085673	26	0.0208077	Yes	No
WholeBlood	650	GGN	ENSG00000179168.14	19	3.629e-05	0.00094354	26	0.00941595	Yes	Yes
WholeBlood	650	SPRED3	ENSG00000188766.12	19	0.000949851	0.0246961	26	0.0356405	Yes	No
WholeBlood	650	FAM98C	ENSG00000130244.12	19	0.000383943	0.00998251	26	0.0222511	Yes	No
WholeBlood	650	RASGRP4	ENSG00000171777.15	19	0.000548942	0.0142725	26	0.0263414	Yes	No
WholeBlood	650	RYR1	ENSG00000196218.12	19	0.000142168	0.00398071	28	0.0155236	Yes	No
WholeBlood	650	MAP4K1	ENSG00000104814.12	19	0.00012028	0.00336784	28	0.0146422	Yes	No
WholeBlood	650	EIF3K	ENSG00000178982.9	19	0.00146648	0.0410616	28	0.0498065	Yes	No
WholeBlood	650	ACTN4	ENSG00000130402.11	19	0.000544661	0.0157952	29	0.027707	Yes	No
WholeBlood	650	CAPN12	ENSG00000182472.8	19	0.000151406	0.00439076	29	0.0160614	Yes	No
WholeBlood	650	LGALS7B	ENSG00000178934.4	19	5.07949e-05	0.00147305	29	0.0111182	Yes	No
WholeBlood	650	LGALS4	ENSG00000171747.8	19	0.000181761	0.00527107	29	0.0172305	Yes	No
WholeBlood	650	ECH1	ENSG00000104823.8	19	2.11423e-05	0.000613126	29	0.0079966	Yes	Yes
WholeBlood	650	HNRNPL	ENSG00000104824.16	19	0.00361157	0.104736	29	0.108215	No	No
WholeBlood	650	RINL	ENSG00000187994.13	19	0.000621595	0.0180262	29	0.0297138	Yes	No
WholeBlood	650	SIRT2	ENSG00000068903.19	19	0.000785893	0.0227909	29	0.034003	Yes	No
WholeBlood	650	NFKBIB	ENSG00000104825.16	19	0.00082555	0.023941	29	0.035047	Yes	No
WholeBlood	650	CCER2	ENSG00000262484.1	19	0.00013653	0.00395936	29	0.0154816	Yes	No
WholeBlood	650	SARS2	ENSG00000104835.14	19	0.000859522	0.0249261	29	0.0358122	Yes	No
WholeBlood	650	MRPS12	ENSG00000128626.11	19	1.99e-05	0.000577099	29	0.00784733	Yes	Yes
WholeBlood	650	FBXO17	ENSG00000269190.5	19	0.000430755	0.0129226	30	0.0249995	Yes	No
WholeBlood	650	FBXO27	ENSG00000161243.8	19	0.00234923	0.0681277	29	0.0740569	No	No
WholeBlood	650	PAK4	ENSG00000130669.17	19	0.000151999	0.00440798	29	0.0160923	Yes	No
WholeBlood	650	NCCRP1	ENSG00000188505.4	19	0.000130162	0.00364453	28	0.0150404	Yes	No
WholeBlood	650	SYCN	ENSG00000179751.6	19	0.000474625	0.0132895	28	0.0253358	Yes	No
WholeBlood	650	IFNL1	ENSG00000182393.2	19	0.00068394	0.0191503	28	0.0307209	Yes	No
WholeBlood	650	LRFN1	ENSG00000128011.4	19	0.0047524	0.133067	28	0.135375	No	No
WholeBlood	650	GMFG	ENSG00000130755.12	19	0.000215774	0.00604168	28	0.0181767	Yes	No
WholeBlood	650	CTC-246B18.10	ENSG00000269246.1	19	0.00417205	0.116817	28	0.119787	No	No
WholeBlood	650	SAMD4B	ENSG00000179134.15	19	0.00300304	0.084085	28	0.088695	No	No
WholeBlood	650	PAF1	ENSG00000006712.14	19	0.000203203	0.00568968	28	0.0177701	Yes	No
WholeBlood	650	MED29	ENSG00000063322.13	19	0.000532317	0.0149049	28	0.0269021	Yes	No
WholeBlood	650	ZFP36	ENSG00000128016.5	19	0.000696862	0.0195121	28	0.0310111	Yes	No
WholeBlood	650	PLEKHG2	ENSG00000090924.14	19	0.00357459	0.100089	28	0.103795	No	No
WholeBlood	650	RPS16	ENSG00000105193.8	19	0.000112896	0.0030482	27	0.0141041	Yes	No
WholeBlood	650	SUPT5H	ENSG00000196235.13	19	0.00167278	0.0468379	28	0.0548283	No	No
WholeBlood	650	TIMM50	ENSG00000105197.10	19	0.000139802	0.00391446	28	0.0154111	Yes	No
WholeBlood	650	EID2B	ENSG00000176401.5	19	0.00451979	0.122034	27	0.12479	No	No
WholeBlood	650	EID2	ENSG00000176396.10	19	0.00171015	0.046174	27	0.0542515	No	No
WholeBlood	650	CLC	ENSG00000105205.6	19	0.000529228	0.0142892	27	0.0263551	Yes	No
WholeBlood	650	LLNLR-268E12.1	ENSG00000276445.1	19	0.00383017	0.103415	27	0.106943	No	No
WholeBlood	650	DYRK1B	ENSG00000105204.13	19	8.34815e-05	0.002254	27	0.0127594	Yes	No
WholeBlood	650	FBL	ENSG00000105202.8	19	0.000486472	0.0131347	27	0.025227	Yes	No
WholeBlood	650	FCGBP	ENSG00000275395.4	19	0.00101176	0.029341	29	0.0397024	Yes	No
WholeBlood	650	PSMC4	ENSG00000013275.7	19	0.000189525	0.00530669	28	0.0172777	Yes	No
WholeBlood	650	ZNF546	ENSG00000187187.13	19	0.000285052	0.0082665	29	0.0205122	Yes	No
WholeBlood	650	ZNF780B	ENSG00000128000.15	19	0.000553923	0.0155098	28	0.0274439	Yes	No
WholeBlood	650	ZNF780A	ENSG00000197782.14	19	0.000209034	0.00585295	28	0.0179798	Yes	No
WholeBlood	650	MAP3K10	ENSG00000130758.7	19	0.000234492	0.00656578	28	0.0187843	Yes	No
WholeBlood	650	CNTD2	ENSG00000105219.8	19	0.000336573	0.00942405	28	0.0216686	Yes	No
WholeBlood	650	AKT2	ENSG00000105221.16	19	0.000179495	0.00502585	28	0.0168535	Yes	No
WholeBlood	650	C19orf47	ENSG00000160392.13	19	0.000164111	0.00459512	28	0.0163147	Yes	No
WholeBlood	650	PLD3	ENSG00000105223.19	19	0.000890931	0.0249461	28	0.0358342	Yes	No
WholeBlood	650	HIPK4	ENSG00000160396.8	19	0.000351662	0.00984653	28	0.0221083	Yes	No
WholeBlood	650	PRX	ENSG00000105227.14	19	9.15657e-05	0.00256384	28	0.0132379	Yes	No
WholeBlood	650	SERTAD1	ENSG00000197019.4	19	2.15052e-05	0.000602146	28	0.00795737	Yes	Yes
WholeBlood	650	SERTAD3	ENSG00000167565.12	19	0.00121338	0.0339745	28	0.0436155	Yes	No
WholeBlood	650	BLVRB	ENSG00000090013.9	19	5.24036e-05	0.0014673	28	0.0111175	Yes	No
WholeBlood	650	SPTBN4	ENSG00000160460.15	19	4.01923e-05	0.00116558	29	0.0101844	Yes	No
WholeBlood	650	SHKBP1	ENSG00000160410.14	19	0.000455197	0.0127455	28	0.0248543	Yes	No
WholeBlood	650	LTBP4	ENSG00000090006.17	19	0.000151668	0.0042467	28	0.0158833	Yes	No
WholeBlood	650	NUMBL	ENSG00000105245.9	19	0.0014748	0.0412945	28	0.0500015	No	No
WholeBlood	650	COQ8B	ENSG00000123815.11	19	0.000871853	0.0244119	28	0.03541	Yes	No
WholeBlood	650	ITPKC	ENSG00000086544.2	19	0.00201982	0.0565548	28	0.0635324	No	No
WholeBlood	650	C19orf54	ENSG00000188493.14	19	0.000186468	0.00522109	28	0.0171686	Yes	No
WholeBlood	650	SNRPA	ENSG00000077312.8	19	0.000156365	0.00437822	28	0.0160573	Yes	No
WholeBlood	650	MIA	ENSG00000261857.6	19	0.000320462	0.00897294	28	0.0211755	Yes	No
WholeBlood	650	RAB4B	ENSG00000167578.17	19	0.00224597	0.0628872	28	0.0692644	No	No
WholeBlood	650	EGLN2	ENSG00000269858.5	19	0.00159928	0.0431806	27	0.0516717	No	No
WholeBlood	650	CTC-490E21.10	ENSG00000269843.1	19	0.000157831	0.00426143	27	0.0158875	Yes	No
WholeBlood	650	CYP2A6	ENSG00000255974.7	19	0.000298483	0.00805904	27	0.0203275	Yes	No
WholeBlood	650	CYP2S1	ENSG00000167600.13	19	0.000459284	0.0114821	25	0.023664	Yes	No
WholeBlood	650	AXL	ENSG00000167601.11	19	8.38937e-05	0.00209734	25	0.0124315	Yes	No
WholeBlood	650	HNRNPUL1	ENSG00000105323.16	19	0.00155621	0.0389053	25	0.0478987	Yes	No
WholeBlood	650	TGFB1	ENSG00000105329.9	19	0.00036591	0.00914775	25	0.0213709	Yes	No
WholeBlood	650	CCDC97	ENSG00000142039.3	19	2.19579e-06	5.48947e-05	25	0.00327146	Yes	Yes
WholeBlood	650	TMEM91	ENSG00000142046.14	19	0.000261137	0.00652842	25	0.0187279	Yes	No
WholeBlood	650	B9D2	ENSG00000123810.7	19	0.00120892	0.0302231	25	0.0404053	Yes	No
WholeBlood	650	EXOSC5	ENSG00000077348.8	19	1.32169e-05	0.000330423	25	0.00677994	Yes	Yes
WholeBlood	650	BCKDHA	ENSG00000248098.11	19	0.000190805	0.00477013	25	0.0165379	Yes	No
WholeBlood	650	B3GNT8	ENSG00000177191.2	19	0.000133326	0.00333315	25	0.014615	Yes	No
WholeBlood	650	ATP5SL	ENSG00000105341.18	19	0.000438976	0.0109744	25	0.0231924	Yes	No
WholeBlood	650	PCAT19	ENSG00000267107.6	19	5.09238e-05	0.0012731	25	0.0105037	Yes	No
WholeBlood	650	AC006129.1	ENSG00000268355.1	19	2.2552e-05	0.000541248	24	0.00775744	Yes	Yes
WholeBlood	650	LINC01480	ENSG00000270164.1	19	0.00145436	0.0349046	24	0.04437	Yes	No
WholeBlood	650	AC006129.2	ENSG00000268027.5	19	4.65461e-05	0.00111711	24	0.0100358	Yes	No
WholeBlood	650	CEACAM21	ENSG00000007129.17	19	0.000485968	0.0116632	24	0.0237938	Yes	No
WholeBlood	650	CEACAM4	ENSG00000105352.10	19	1.49537e-05	0.00035889	24	0.00690495	Yes	Yes
WholeBlood	650	CEACAM7	ENSG00000007306.14	19	0.000345437	0.0082905	24	0.0205347	Yes	No
WholeBlood	650	CEACAM5	ENSG00000105388.15	19	6.49975e-05	0.00155994	24	0.0112791	Yes	No
WholeBlood	650	CEACAM6	ENSG00000086548.8	19	0.00124575	0.0298979	24	0.0401577	Yes	No
WholeBlood	650	CEACAM3	ENSG00000170956.16	19	0.000853914	0.0213478	25	0.0326715	Yes	No
WholeBlood	650	AC020956.3	ENSG00000278239.1	19	0.000898048	0.0224512	25	0.0337073	Yes	No
WholeBlood	650	LYPD4	ENSG00000273111.5	19	5.4614e-05	0.00136535	25	0.0108388	Yes	No
WholeBlood	650	DMRTC2	ENSG00000142025.15	19	0.000998122	0.0249531	25	0.0358343	Yes	No
WholeBlood	650	RPS19	ENSG00000105372.6	19	0.000858601	0.021465	25	0.0328022	Yes	No
WholeBlood	650	CD79A	ENSG00000105369.9	19	0.000384072	0.00960181	25	0.0218631	Yes	No
WholeBlood	650	ARHGEF1	ENSG00000076928.17	19	0.00069174	0.0179853	26	0.0296826	Yes	No
WholeBlood	650	CTD-2575K13.6	ENSG00000268041.2	19	1.73042e-05	0.000432606	25	0.00723373	Yes	Yes
WholeBlood	650	RABAC1	ENSG00000105404.10	19	0.000126135	0.00315337	25	0.0142889	Yes	No
WholeBlood	650	ATP1A3	ENSG00000105409.16	19	3.06849e-05	0.000797808	26	0.00889593	Yes	Yes
WholeBlood	650	GRIK5	ENSG00000105737.9	19	0.00105735	0.0285483	27	0.0390134	Yes	No
WholeBlood	650	ZNF574	ENSG00000105732.12	19	0.0043333	0.112666	26	0.115791	No	No
WholeBlood	650	POU2F2	ENSG00000028277.21	19	0.0011931	0.0345998	29	0.0441382	Yes	No
WholeBlood	650	DEDD2	ENSG00000160570.13	19	3.60329e-05	0.000972889	27	0.00952713	Yes	Yes
WholeBlood	650	ZNF526	ENSG00000167625.10	19	0.00147292	0.038296	26	0.0473783	Yes	No
WholeBlood	650	GSK3A	ENSG00000105723.11	19	0.000151126	0.00392928	26	0.0154393	Yes	No
WholeBlood	650	ERF	ENSG00000105722.9	19	0.000416487	0.0108287	26	0.0230377	Yes	No
WholeBlood	650	CIC	ENSG00000079432.7	19	0.00210329	0.0567889	27	0.0637399	No	No
WholeBlood	650	PAFAH1B3	ENSG00000079462.7	19	0.00235119	0.0634821	27	0.0697857	No	No
WholeBlood	650	PRR19	ENSG00000188368.9	19	0.000128144	0.0034599	27	0.0147633	Yes	No
WholeBlood	650	MEGF8	ENSG00000105429.12	19	0.000263904	0.0073893	28	0.019672	Yes	No
WholeBlood	650	CNFN	ENSG00000105427.9	19	0.00240354	0.067299	28	0.0732804	No	No
WholeBlood	650	LIPE	ENSG00000079435.9	19	0.00390096	0.109227	28	0.112474	No	No
WholeBlood	650	CEACAM1	ENSG00000079385.21	19	0.000721467	0.0209226	29	0.0322693	Yes	No
WholeBlood	650	CEACAM8	ENSG00000124469.11	19	0.00155511	0.0435431	28	0.0519485	No	No
WholeBlood	650	CTC-490G23.2	ENSG00000231412.2	19	0.00252175	0.0806961	32	0.0855515	No	No
WholeBlood	650	CD177	ENSG00000204936.9	19	0.000231661	0.00741314	32	0.0196897	Yes	No
WholeBlood	650	LYPD3	ENSG00000124466.8	19	0.000205951	0.00700233	34	0.0192012	Yes	No
WholeBlood	650	PHLDB3	ENSG00000176531.10	19	0.000622204	0.0217771	35	0.0330991	Yes	No
WholeBlood	650	ETHE1	ENSG00000105755.7	19	0.000838903	0.0293616	35	0.0397054	Yes	No
WholeBlood	650	ZNF575	ENSG00000176472.10	19	0.00225395	0.0788883	35	0.0839452	No	No
WholeBlood	650	XRCC1	ENSG00000073050.11	19	0.000942392	0.0339261	36	0.0435803	Yes	No
WholeBlood	650	PINLYP	ENSG00000234465.10	19	4.21991e-05	0.00147697	35	0.0111212	Yes	No
WholeBlood	650	IRGQ	ENSG00000167378.8	19	0.000173917	0.00626099	36	0.0184144	Yes	No
WholeBlood	650	ZNF576	ENSG00000124444.15	19	0.00815175	0.293463	36	0.293767	No	No
WholeBlood	650	ZNF428	ENSG00000131116.11	19	0.000181987	0.00655155	36	0.0187595	Yes	No
WholeBlood	650	SRRM5	ENSG00000226763.4	19	0.000217376	0.00782555	36	0.0200932	Yes	No
WholeBlood	650	CADM4	ENSG00000105767.2	19	0.000153122	0.00551239	36	0.0175202	Yes	No
WholeBlood	650	PLAUR	ENSG00000011422.11	19	0.000795385	0.0286339	36	0.0390635	Yes	No
WholeBlood	650	SMG9	ENSG00000105771.13	19	0.000539846	0.0194345	36	0.030929	Yes	No
WholeBlood	650	KCNN4	ENSG00000104783.11	19	0.00291068	0.104784	36	0.108258	No	No
WholeBlood	650	ZNF283	ENSG00000167637.16	19	7.14996e-06	0.000250249	35	0.00603715	Yes	Yes
WholeBlood	650	ZNF404	ENSG00000176222.8	19	0.000186437	0.00652529	35	0.0187263	Yes	No
WholeBlood	650	ZNF45	ENSG00000124459.11	19	0.000608564	0.0206912	34	0.0320657	Yes	No
WholeBlood	650	ZNF221	ENSG00000159905.14	19	0.000128038	0.00435331	34	0.0160152	Yes	No
WholeBlood	650	ZNF155	ENSG00000204920.10	19	0.000972573	0.0330675	34	0.0427825	Yes	No
WholeBlood	650	ZNF230	ENSG00000159882.12	19	0.000282935	0.00933685	33	0.0215809	Yes	No
WholeBlood	650	ZNF222	ENSG00000159885.13	19	0.000338498	0.0111704	33	0.0233384	Yes	No
WholeBlood	650	ZNF223	ENSG00000178386.12	19	0.00223628	0.0715609	32	0.0771875	No	No
WholeBlood	650	ZNF284	ENSG00000186026.6	19	7.10383e-05	0.00227322	32	0.012781	Yes	No
WholeBlood	650	ZNF224	ENSG00000267680.5	19	2.15069e-05	0.000688221	32	0.00837326	Yes	Yes
WholeBlood	650	ZNF225	ENSG00000256294.7	19	5.03232e-05	0.00161034	32	0.0113785	Yes	No
WholeBlood	650	ZNF234	ENSG00000263002.7	19	3.43731e-05	0.00109994	32	0.00999757	Yes	Yes
WholeBlood	650	ZNF226	ENSG00000167380.16	19	0.0037135	0.115118	31	0.118155	No	No
WholeBlood	650	ZNF227	ENSG00000131115.15	19	0.00041888	0.0134042	32	0.0254354	Yes	No
WholeBlood	650	ZNF235	ENSG00000159917.15	19	0.000144086	0.00461077	32	0.0163147	Yes	No
WholeBlood	650	ZNF233	ENSG00000159915.12	19	1.66458e-05	0.000532666	32	0.00769583	Yes	Yes
WholeBlood	650	ZNF285	ENSG00000267508.5	19	0.000458618	0.0137585	30	0.0258012	Yes	No
WholeBlood	650	ZNF180	ENSG00000167384.10	19	6.44685e-05	0.00193406	30	0.0121022	Yes	No
WholeBlood	650	IGSF23	ENSG00000216588.8	19	0.000288592	0.00865777	30	0.0209081	Yes	No
WholeBlood	650	PVR	ENSG00000073008.14	19	0.000638163	0.019783	31	0.0312366	Yes	No
WholeBlood	650	CEACAM19	ENSG00000186567.12	19	0.00127372	0.0394852	31	0.0484201	Yes	No
WholeBlood	650	BCL3	ENSG00000069399.14	19	0.000403856	0.0121157	30	0.0242753	Yes	No
WholeBlood	650	BCAM	ENSG00000187244.10	19	0.000148862	0.00446585	30	0.0161475	Yes	No
WholeBlood	650	NECTIN2	ENSG00000130202.9	19	0.000669798	0.020094	30	0.0315286	Yes	No
WholeBlood	650	TOMM40	ENSG00000130204.12	19	6.93564e-05	0.00208069	30	0.0124136	Yes	No
WholeBlood	650	APOE	ENSG00000130203.9	19	0.000500392	0.0145114	29	0.0265365	Yes	No
WholeBlood	650	APOC1	ENSG00000130208.9	19	0.000633009	0.0183573	29	0.0300198	Yes	No
WholeBlood	650	APOC4	ENSG00000267467.3	19	0.00113089	0.0327957	29	0.0425483	Yes	No
WholeBlood	650	APOC2	ENSG00000234906.9	19	1.13888e-05	0.000330274	29	0.00677994	Yes	Yes
WholeBlood	650	CLPTM1	ENSG00000104853.15	19	0.000126695	0.00380085	30	0.0152625	Yes	No
WholeBlood	650	RELB	ENSG00000104856.13	19	0.000136716	0.00410148	30	0.0157082	Yes	No
WholeBlood	650	CLASRP	ENSG00000104859.14	19	0.000500164	0.0150049	30	0.0269969	Yes	No
WholeBlood	650	ZNF296	ENSG00000170684.8	19	0.00146221	0.0438662	30	0.0522455	No	No
WholeBlood	650	GEMIN7	ENSG00000142252.10	19	7.4867e-05	0.00224601	30	0.0127559	Yes	No
WholeBlood	650	PPP1R37	ENSG00000104866.10	19	0.000247763	0.00768066	31	0.0199561	Yes	No
WholeBlood	650	NKPD1	ENSG00000179846.9	19	0.000358489	0.0107547	30	0.0229464	Yes	No
WholeBlood	650	TRAPPC6A	ENSG00000007255.10	19	0.000973601	0.029208	30	0.0395928	Yes	No
WholeBlood	650	BLOC1S3	ENSG00000189114.6	19	4.98629e-05	0.00149589	30	0.0111816	Yes	No
WholeBlood	650	EXOC3L2	ENSG00000283632.2	19	0.00154589	0.0479225	31	0.0557476	No	No
WholeBlood	650	MARK4	ENSG00000007047.14	19	8.38511e-05	0.00268324	32	0.0134841	Yes	No
WholeBlood	650	CKM	ENSG00000104879.4	19	2.90754e-08	9.30413e-07	32	0.000300213	Yes	Yes
WholeBlood	650	KLC3	ENSG00000104892.16	19	6.66483e-06	0.000213275	32	0.00566951	Yes	Yes
WholeBlood	650	ERCC2	ENSG00000104884.14	19	7.20512e-05	0.00230564	32	0.0128268	Yes	No
WholeBlood	650	PPP1R13L	ENSG00000104881.15	19	0.00110696	0.0354228	32	0.0448042	Yes	No
WholeBlood	650	CD3EAP	ENSG00000117877.10	19	4.06873e-05	0.00126131	31	0.0104243	Yes	No
WholeBlood	650	ERCC1	ENSG00000012061.15	19	0.000505001	0.016665	33	0.0284793	Yes	No
WholeBlood	650	FOSB	ENSG00000125740.13	19	0.00153548	0.0475998	31	0.0554869	No	No
WholeBlood	650	RTN2	ENSG00000125744.11	19	3.11539e-05	0.000965772	31	0.00952004	Yes	Yes
WholeBlood	650	PPM1N	ENSG00000213889.10	19	0.00602266	0.186702	31	0.187895	No	No
WholeBlood	650	VASP	ENSG00000125753.13	19	4.8137e-05	0.00154038	32	0.0112318	Yes	No
WholeBlood	650	OPA3	ENSG00000125741.4	19	7.19916e-05	0.00230373	32	0.0128254	Yes	No
WholeBlood	650	GPR4	ENSG00000177464.4	19	0.000213864	0.00662979	31	0.0188352	Yes	No
WholeBlood	650	EML2	ENSG00000125746.16	19	6.06423e-05	0.00194055	32	0.0121191	Yes	No
WholeBlood	650	GIPR	ENSG00000010310.8	19	0.00153082	0.0474554	31	0.0553748	No	No
WholeBlood	650	SNRPD2	ENSG00000125743.10	19	7.87723e-05	0.00244194	31	0.0130518	Yes	No
WholeBlood	650	QPCTL	ENSG00000011478.11	19	0.00132493	0.0410729	31	0.0498111	Yes	No
WholeBlood	650	FBXO46	ENSG00000177051.5	19	0.000182701	0.00566375	31	0.0177356	Yes	No
WholeBlood	650	SIX5	ENSG00000177045.7	19	0.00222822	0.0668467	30	0.0728827	No	No
WholeBlood	650	DMPK	ENSG00000104936.17	19	9.03371e-05	0.00280045	31	0.0137324	Yes	No
WholeBlood	650	DMWD	ENSG00000185800.11	19	5.24435e-05	0.00162575	31	0.0114177	Yes	No
WholeBlood	650	SYMPK	ENSG00000125755.18	19	0.00056048	0.0173749	31	0.0291256	Yes	No
WholeBlood	650	IRF2BP1	ENSG00000170604.4	19	0.000283609	0.00850826	30	0.0207423	Yes	No
WholeBlood	650	MYPOP	ENSG00000176182.5	19	0.00336198	0.100859	30	0.104538	No	No
WholeBlood	650	CCDC61	ENSG00000104983.8	19	0.000887136	0.025727	29	0.0365023	Yes	No
WholeBlood	650	PGLYRP1	ENSG00000008438.4	19	0.000191891	0.00556485	29	0.017596	Yes	No
WholeBlood	650	HIF3A	ENSG00000124440.15	19	0.000317416	0.00888764	28	0.021105	Yes	No
WholeBlood	650	PPP5C	ENSG00000011485.14	19	0.000298815	0.00836681	28	0.0205858	Yes	No
WholeBlood	650	PNMAL1	ENSG00000182013.17	19	0.00156612	0.0438513	28	0.0522455	No	No
WholeBlood	650	PPP5D1	ENSG00000230510.6	19	2.6003e-05	0.000754088	29	0.00869991	Yes	Yes
WholeBlood	650	PNMAL2	ENSG00000204851.6	19	0.00283013	0.0792435	28	0.0842537	No	No
WholeBlood	650	CALM3	ENSG00000160014.16	19	8.23076e-06	0.00022223	27	0.00573593	Yes	Yes
WholeBlood	650	PTGIR	ENSG00000160013.8	19	0.000716879	0.0193557	27	0.0308769	Yes	No
WholeBlood	650	GNG8	ENSG00000167414.4	19	0.000570279	0.0153975	27	0.0273765	Yes	No
WholeBlood	650	DACT3	ENSG00000197380.10	19	5.13137e-05	0.00138547	27	0.0109146	Yes	No
WholeBlood	650	PRKD2	ENSG00000105287.12	19	0.00043756	0.0118141	27	0.0239436	Yes	No
WholeBlood	650	STRN4	ENSG00000090372.14	19	0.000283911	0.00766559	27	0.0199437	Yes	No
WholeBlood	650	FKRP	ENSG00000181027.10	19	0.000637446	0.0178485	28	0.0295304	Yes	No
WholeBlood	650	SLC1A5	ENSG00000105281.12	19	2.61443e-05	0.00073204	28	0.00863027	Yes	Yes
WholeBlood	650	AP2S1	ENSG00000042753.11	19	0.000202213	0.00566197	28	0.0177356	Yes	No
WholeBlood	650	ARHGAP35	ENSG00000160007.18	19	7.77387e-05	0.00225442	29	0.0127594	Yes	No
WholeBlood	650	NPAS1	ENSG00000130751.9	19	0.000600929	0.017427	29	0.0291888	Yes	No
WholeBlood	650	TMEM160	ENSG00000130748.6	19	0.000323342	0.00905358	28	0.0212849	Yes	No
WholeBlood	650	ZC3H4	ENSG00000130749.9	19	0.00040877	0.0122631	30	0.0244284	Yes	No
WholeBlood	650	SAE1	ENSG00000142230.11	19	3.8315e-05	0.00114945	30	0.0101532	Yes	No
WholeBlood	650	BBC3	ENSG00000105327.17	19	6.50598e-05	0.00195179	30	0.0121531	Yes	No
WholeBlood	650	CCDC9	ENSG00000105321.12	19	0.000213065	0.00639195	30	0.0186087	Yes	No
WholeBlood	650	INAFM1	ENSG00000257704.3	19	0.00209864	0.0629592	30	0.069329	No	No
WholeBlood	650	C5AR1	ENSG00000197405.7	19	0.00207301	0.0621902	30	0.0686237	No	No
WholeBlood	650	C5AR2	ENSG00000134830.5	19	5.26981e-05	0.00152824	29	0.0112137	Yes	No
WholeBlood	650	DHX34	ENSG00000134815.18	19	0.00140273	0.0420818	30	0.0506735	No	No
WholeBlood	650	MEIS3	ENSG00000105419.17	19	4.33094e-05	0.00125597	29	0.010408	Yes	No
WholeBlood	650	KPTN	ENSG00000118162.13	19	7.93655e-05	0.0023016	29	0.0128254	Yes	No
WholeBlood	650	NAPA	ENSG00000105402.7	19	0.000507048	0.0147044	29	0.0266712	Yes	No
WholeBlood	650	ZNF541	ENSG00000118156.12	19	0.000187221	0.00542942	29	0.0174029	Yes	No
WholeBlood	650	GLTSCR1	ENSG00000063169.10	19	0.000262737	0.00788212	30	0.0201649	Yes	No
WholeBlood	650	EHD2	ENSG00000024422.11	19	0.000856532	0.0248394	29	0.0357689	Yes	No
WholeBlood	650	GLTSCR2	ENSG00000105373.18	19	0.000899932	0.026098	29	0.0368768	Yes	No
WholeBlood	650	SELENOW	ENSG00000178980.14	19	0.000233965	0.00678497	29	0.0189637	Yes	No
WholeBlood	650	SULT2A1	ENSG00000105398.3	19	0.000326541	0.00979622	30	0.022085	Yes	No
WholeBlood	650	CABP5	ENSG00000105507.2	19	0.00208499	0.0667197	32	0.0727821	No	No
WholeBlood	650	PLA2G4C	ENSG00000105499.13	19	0.0014904	0.0476928	32	0.0555555	No	No
WholeBlood	650	LIG1	ENSG00000105486.13	19	0.000404804	0.0129537	32	0.0250284	Yes	No
WholeBlood	650	C19orf68	ENSG00000185453.12	19	0.000169432	0.00559126	33	0.0176202	Yes	No
WholeBlood	650	CARD8	ENSG00000105483.17	19	9.30263e-05	0.0031629	34	0.0143011	Yes	No
WholeBlood	650	CCDC114	ENSG00000105479.15	19	0.000118148	0.00401704	34	0.0155696	Yes	No
WholeBlood	650	EMP3	ENSG00000142227.10	19	4.84339e-05	0.00159832	33	0.0113723	Yes	No
WholeBlood	650	TMEM143	ENSG00000161558.10	19	0.000296546	0.00978601	33	0.022078	Yes	No
WholeBlood	650	KDELR1	ENSG00000105438.8	19	0.0006099	0.0201267	33	0.0315456	Yes	No
WholeBlood	650	GRIN2D	ENSG00000105464.3	19	0.00090191	0.0306649	34	0.0408045	Yes	No
WholeBlood	650	GRWD1	ENSG00000105447.12	19	0.000147673	0.0048732	33	0.0166753	Yes	No
WholeBlood	650	KCNJ14	ENSG00000182324.6	19	0.000203909	0.00672901	33	0.018912	Yes	No
WholeBlood	650	CYTH2	ENSG00000105443.13	19	0.000367768	0.0121363	33	0.0242945	Yes	No
WholeBlood	650	LMTK3	ENSG00000142235.8	19	1.42235e-05	0.000483598	34	0.00746756	Yes	Yes
WholeBlood	650	SULT2B1	ENSG00000088002.11	19	0.0016787	0.0587545	35	0.0654763	No	No
WholeBlood	650	RPL18	ENSG00000063177.12	19	0.00290874	0.0988973	34	0.102685	No	No
WholeBlood	650	SPHK2	ENSG00000063176.15	19	0.000117664	0.00400057	34	0.0155394	Yes	No
WholeBlood	650	DBP	ENSG00000105516.10	19	0.00172484	0.0586445	34	0.0653809	No	No
WholeBlood	650	CA11	ENSG00000063180.8	19	0.000142969	0.00486095	34	0.0166735	Yes	No
WholeBlood	650	NTN5	ENSG00000142233.11	19	0.000601708	0.0204581	34	0.0318702	Yes	No
WholeBlood	650	FUT2	ENSG00000176920.11	19	0.000580748	0.0197454	34	0.0312119	Yes	No
WholeBlood	650	MAMSTR	ENSG00000176909.11	19	2.35933e-06	8.02173e-05	34	0.00391926	Yes	Yes
WholeBlood	650	RASIP1	ENSG00000105538.9	19	2.22339e-05	0.000755951	34	0.00869991	Yes	Yes
WholeBlood	650	FUT1	ENSG00000174951.10	19	2.14193e-06	7.28256e-05	34	0.00381055	Yes	Yes
WholeBlood	650	BCAT2	ENSG00000105552.14	19	0.000816909	0.026958	33	0.0376115	Yes	No
WholeBlood	650	HSD17B14	ENSG00000087076.8	19	5.42387e-05	0.00178988	33	0.011768	Yes	No
WholeBlood	650	PLEKHA4	ENSG00000105559.11	19	0.00167627	0.0553168	33	0.0624041	No	No
WholeBlood	650	PPP1R15A	ENSG00000087074.7	19	0.000131889	0.00422043	32	0.0158833	Yes	No
WholeBlood	650	NUCB1	ENSG00000104805.15	19	0.00115025	0.0368081	32	0.0460339	Yes	No
WholeBlood	650	DHDH	ENSG00000104808.7	19	6.1663e-05	0.00197322	32	0.0121903	Yes	No
WholeBlood	650	BAX	ENSG00000087088.19	19	0.000684953	0.0226034	33	0.0338178	Yes	No
WholeBlood	650	CTD-2639E6.9	ENSG00000267898.1	19	0.000327048	0.0107926	33	0.0229893	Yes	No
WholeBlood	650	FTL	ENSG00000087086.14	19	5.33343e-05	0.00176003	33	0.011738	Yes	No
WholeBlood	650	GYS1	ENSG00000104812.14	19	0.000539294	0.018336	34	0.0300104	Yes	No
WholeBlood	650	RUVBL2	ENSG00000183207.13	19	0.000121651	0.00413615	34	0.0157824	Yes	No
WholeBlood	650	LHB	ENSG00000104826.12	19	0.000997758	0.032926	33	0.04266	Yes	No
WholeBlood	650	CTB-60B18.10	ENSG00000268655.2	19	0.00237429	0.0783516	33	0.0834486	No	No
WholeBlood	650	SNRNP70	ENSG00000104852.14	19	0.000668337	0.0220551	33	0.0333356	Yes	No
WholeBlood	650	LIN7B	ENSG00000104863.11	19	0.00170924	0.0546956	32	0.061852	No	No
WholeBlood	650	C19orf73	ENSG00000221916.3	19	0.000471131	0.0150762	32	0.0270537	Yes	No
WholeBlood	650	PPFIA3	ENSG00000177380.13	19	0.000452791	0.0144893	32	0.0265148	Yes	No
WholeBlood	650	HRC	ENSG00000130528.11	19	5.49524e-05	0.00175848	32	0.011738	Yes	No
WholeBlood	650	TRPM4	ENSG00000130529.15	19	0.000373588	0.0123284	33	0.0244894	Yes	No
WholeBlood	650	SLC6A16	ENSG00000063127.15	19	0.000554439	0.0177421	32	0.0294724	Yes	No
WholeBlood	650	CTC-301O7.4	ENSG00000197813.5	19	0.00012044	0.00373366	31	0.0151801	Yes	No
WholeBlood	650	CD37	ENSG00000104894.11	19	0.00017043	0.00528333	31	0.0172488	Yes	No
WholeBlood	650	TEAD2	ENSG00000074219.13	19	8.1714e-05	0.00261485	32	0.013288	Yes	No
WholeBlood	650	SLC17A7	ENSG00000104888.9	19	0.00275879	0.0882812	32	0.0925852	No	No
WholeBlood	650	PIH1D1	ENSG00000104872.10	19	0.000419308	0.0134179	32	0.0254458	Yes	No
WholeBlood	650	ALDH16A1	ENSG00000161618.9	19	0.000596989	0.0191037	32	0.0306807	Yes	No
WholeBlood	650	FLT3LG	ENSG00000090554.12	19	0.000700413	0.0224132	32	0.0336665	Yes	No
WholeBlood	650	RPL13A	ENSG00000142541.16	19	0.000453719	0.014519	32	0.0265428	Yes	No
WholeBlood	650	RPS11	ENSG00000142534.6	19	7.62912e-05	0.00244132	32	0.0130518	Yes	No
WholeBlood	650	FCGRT	ENSG00000104870.12	19	2.14711e-06	6.87076e-05	32	0.00370826	Yes	Yes
WholeBlood	650	RCN3	ENSG00000142552.7	19	0.00061168	0.0195738	32	0.0310844	Yes	No
WholeBlood	650	NOSIP	ENSG00000142546.13	19	0.000867686	0.0277659	32	0.038345	Yes	No
WholeBlood	650	PRRG2	ENSG00000126460.10	19	0.00056371	0.0180387	32	0.0297255	Yes	No
WholeBlood	650	PRR12	ENSG00000126464.13	19	0.000367186	0.01175	32	0.0238604	Yes	No
WholeBlood	650	RRAS	ENSG00000126458.3	19	0.00035234	0.0109225	31	0.0231464	Yes	No
WholeBlood	650	SCAF1	ENSG00000126461.14	19	0.00189105	0.0605136	32	0.0670459	No	No
WholeBlood	650	IRF3	ENSG00000126456.15	19	0.000339482	0.0108634	32	0.0230736	Yes	No
WholeBlood	650	BCL2L12	ENSG00000126453.9	19	0.00141571	0.0453028	32	0.0535263	No	No
WholeBlood	650	PRMT1	ENSG00000126457.21	19	0.000329848	0.0105551	32	0.0227362	Yes	No
WholeBlood	650	ADM5	ENSG00000224420.3	19	0.00317935	0.101739	32	0.105358	No	No
WholeBlood	650	CPT1C	ENSG00000169169.14	19	0.000564934	0.0180779	32	0.0297704	Yes	No
WholeBlood	650	TSKS	ENSG00000126467.10	19	0.000366826	0.0117384	32	0.0238589	Yes	No
WholeBlood	650	AP2A1	ENSG00000196961.12	19	5.54401e-05	0.00177408	32	0.0117526	Yes	No
WholeBlood	650	FUZ	ENSG00000010361.13	19	2.13826e-05	0.000684243	32	0.00835111	Yes	Yes
WholeBlood	650	MED25	ENSG00000104973.16	19	3.2868e-05	0.00105178	32	0.00982505	Yes	Yes
WholeBlood	650	PTOV1	ENSG00000104960.15	19	0.000261395	0.00836464	32	0.0205858	Yes	No
WholeBlood	650	PNKP	ENSG00000039650.11	19	0.00155188	0.0496601	32	0.0573297	No	No
WholeBlood	650	AKT1S1	ENSG00000204673.10	19	0.00112352	0.0359527	32	0.0452734	Yes	No
WholeBlood	650	TBC1D17	ENSG00000104946.12	19	0.000600639	0.0192205	32	0.0307654	Yes	No
WholeBlood	650	IL4I1	ENSG00000104951.15	19	5.08386e-05	0.00162683	32	0.0114177	Yes	No
WholeBlood	650	NUP62	ENSG00000213024.11	19	0.000557179	0.0183869	33	0.0300368	Yes	No
WholeBlood	650	ATF5	ENSG00000169136.10	19	0.00123758	0.0396025	32	0.0485064	Yes	No
WholeBlood	650	SIGLEC11	ENSG00000161640.15	19	0.00105337	0.0347611	33	0.0442638	Yes	No
WholeBlood	650	VRK3	ENSG00000105053.10	19	0.000409355	0.0135087	33	0.0255399	Yes	No
WholeBlood	650	ZNF473	ENSG00000142528.15	19	4.30901e-05	0.00142197	33	0.0110174	Yes	No
WholeBlood	650	MYH14	ENSG00000105357.15	19	0.000288538	0.00981029	34	0.0220892	Yes	No
WholeBlood	650	KCNC3	ENSG00000131398.13	19	0.0031091	0.0994913	32	0.103237	No	No
WholeBlood	650	NR1H2	ENSG00000131408.13	19	6.16122e-05	0.0020332	33	0.012316	Yes	No
WholeBlood	650	NAPSA	ENSG00000131400.7	19	2.65417e-05	0.000875875	33	0.00919799	Yes	Yes
WholeBlood	650	POLD1	ENSG00000062822.12	19	0.00060461	0.0199521	33	0.0313756	Yes	No
WholeBlood	650	SPIB	ENSG00000269404.6	19	0.000163404	0.00539232	33	0.0173667	Yes	No
WholeBlood	650	MYBPC2	ENSG00000086967.9	19	1.92145e-05	0.000634078	33	0.00810281	Yes	Yes
WholeBlood	650	EMC10	ENSG00000161671.16	19	0.000139506	0.0046037	33	0.0163147	Yes	No
WholeBlood	650	JOSD2	ENSG00000161677.11	19	0.000137457	0.00453607	33	0.0162364	Yes	No
WholeBlood	650	ASPDH	ENSG00000204653.9	19	8.25367e-05	0.00272371	33	0.0136036	Yes	No
WholeBlood	650	LRRC4B	ENSG00000131409.12	19	0.000410834	0.0139683	34	0.0260339	Yes	No
WholeBlood	650	CLEC11A	ENSG00000105472.12	19	0.000126549	0.00442923	35	0.0161036	Yes	No
WholeBlood	650	C19orf48	ENSG00000167747.13	19	0.000441923	0.0159092	36	0.0278116	Yes	No
WholeBlood	650	LINC01869	ENSG00000180279.6	19	0.000746828	0.0268858	36	0.037548	Yes	No
WholeBlood	650	KLK1	ENSG00000167748.10	19	0.000384792	0.0138525	36	0.0258991	Yes	No
WholeBlood	650	KLK3	ENSG00000142515.14	19	0.00077848	0.0280253	36	0.0385896	Yes	No
WholeBlood	650	KLK2	ENSG00000167751.12	19	0.000826046	0.0305637	37	0.040727	Yes	No
WholeBlood	650	KLK7	ENSG00000169035.11	19	2.02203e-07	7.4815e-06	37	0.00122986	Yes	Yes
WholeBlood	650	KLK11	ENSG00000167757.13	19	0.00099712	0.0358963	36	0.0452319	Yes	No
WholeBlood	650	KLK14	ENSG00000129437.9	19	0.00138654	0.0485289	35	0.0562881	No	No
WholeBlood	650	CTU1	ENSG00000142544.6	19	0.00114522	0.0412278	36	0.0499403	Yes	No
WholeBlood	650	SIGLEC9	ENSG00000129450.8	19	0.00111799	0.0402476	36	0.0490999	Yes	No
WholeBlood	650	SIGLEC7	ENSG00000168995.13	19	0.000166628	0.00599861	36	0.0181422	Yes	No
WholeBlood	650	CD33	ENSG00000105383.14	19	0.000179541	0.00664302	37	0.0188405	Yes	No
WholeBlood	650	IGLON5	ENSG00000142549.9	19	0.000131229	0.00485546	37	0.0166735	Yes	No
WholeBlood	650	VSIG10L	ENSG00000186806.5	19	6.28859e-06	0.000232678	37	0.00588843	Yes	Yes
WholeBlood	650	ETFB	ENSG00000105379.9	19	0.00127813	0.0472909	37	0.0552203	No	No
WholeBlood	650	CLDND2	ENSG00000160318.6	19	0.000626567	0.023183	37	0.0343827	Yes	No
WholeBlood	650	NKG7	ENSG00000105374.9	19	2.81614e-05	0.00104197	37	0.00979821	Yes	Yes
WholeBlood	650	LIM2	ENSG00000105370.7	19	3.24422e-06	0.000120036	37	0.00455985	Yes	Yes
WholeBlood	650	C19orf84	ENSG00000262874.1	19	0.000285272	0.0105551	37	0.0227362	Yes	No
WholeBlood	650	SIGLEC10	ENSG00000142512.14	19	2.75602e-05	0.00101973	37	0.00973148	Yes	Yes
WholeBlood	650	SIGLEC8	ENSG00000105366.15	19	0.0013657	0.0505309	37	0.0581098	No	No
WholeBlood	650	SIGLEC12	ENSG00000254521.6	19	0.000644524	0.0244919	38	0.0354747	Yes	No
WholeBlood	650	SIGLEC6	ENSG00000105492.15	19	0.00143087	0.054373	38	0.0615637	No	No
WholeBlood	650	ZNF175	ENSG00000105497.7	19	1.46294e-05	0.000570546	39	0.00781194	Yes	Yes
WholeBlood	650	SIGLEC5	ENSG00000105501.12	19	8.42696e-05	0.00328652	39	0.014521	Yes	No
WholeBlood	650	SIGLEC14	ENSG00000254415.3	19	3.99435e-08	1.5578e-06	39	0.0004468	Yes	Yes
WholeBlood	650	SPACA6	ENSG00000182310.13	19	0.00222986	0.0891943	40	0.0934543	No	No
WholeBlood	650	HAS1	ENSG00000105509.10	19	0.000334581	0.0133833	40	0.02543	Yes	No
WholeBlood	650	FPR1	ENSG00000171051.8	19	7.34331e-05	0.00308419	42	0.0141577	Yes	No
WholeBlood	650	FPR2	ENSG00000171049.8	19	0.000271515	0.0111321	41	0.0232881	Yes	No
WholeBlood	650	FPR3	ENSG00000187474.4	19	0.000293823	0.0120467	41	0.0242101	Yes	No
WholeBlood	650	ZNF577	ENSG00000161551.14	19	0.000269528	0.0115897	43	0.0237404	Yes	No
WholeBlood	650	ZNF649	ENSG00000198093.10	19	0.00115381	0.0473062	41	0.055234	No	No
WholeBlood	650	ZNF613	ENSG00000176024.17	19	3.57634e-05	0.0014663	41	0.0111175	Yes	No
WholeBlood	650	ZNF350	ENSG00000256683.6	19	0.000534642	0.0219203	41	0.0332259	Yes	No
WholeBlood	650	ZNF615	ENSG00000197619.13	19	0.000111915	0.00458852	41	0.0163073	Yes	No
WholeBlood	650	ZNF614	ENSG00000142556.18	19	5.7413e-05	0.00235393	41	0.0128963	Yes	No
WholeBlood	650	ZNF432	ENSG00000256087.6	19	0.001459	0.0598189	41	0.0664092	No	No
WholeBlood	650	ZNF841	ENSG00000197608.11	19	1.83554e-05	0.000752572	41	0.00869991	Yes	Yes
WholeBlood	650	ZNF616	ENSG00000204611.6	19	0.00865926	0.363689	42	0.363877	No	No
WholeBlood	650	ZNF836	ENSG00000196267.12	19	0.000314127	0.0131933	42	0.0252488	Yes	No
WholeBlood	650	PPP2R1A	ENSG00000105568.17	19	0.00113236	0.047559	42	0.0554654	No	No
WholeBlood	650	ZNF766	ENSG00000196214.10	19	3.26906e-06	0.00014057	43	0.00470226	Yes	Yes
WholeBlood	650	ZNF480	ENSG00000198464.13	19	0.000702704	0.0302163	43	0.0404031	Yes	No
WholeBlood	650	ZNF610	ENSG00000167554.14	19	0.000140327	0.00617439	44	0.0183033	Yes	No
WholeBlood	650	ZNF880	ENSG00000221923.8	19	0.000112031	0.00492938	44	0.0167543	Yes	No
WholeBlood	650	ZNF528	ENSG00000167555.13	19	0.000556528	0.0244873	44	0.0354712	Yes	No
WholeBlood	650	ZNF808	ENSG00000198482.11	19	0.000422707	0.0194445	46	0.0309386	Yes	No
WholeBlood	650	ZNF701	ENSG00000167562.12	19	0.00016763	0.00754334	45	0.0198153	Yes	No
WholeBlood	650	ZNF83	ENSG00000167766.18	19	0.000933324	0.0438662	47	0.0522455	No	No
WholeBlood	650	ZNF611	ENSG00000213020.9	19	0.000266812	0.0122733	46	0.0244362	Yes	No
WholeBlood	650	ZNF600	ENSG00000189190.9	19	0.00014922	0.0068641	46	0.0190385	Yes	No
WholeBlood	650	ZNF28	ENSG00000198538.10	19	0.000463844	0.0213368	46	0.0326643	Yes	No
WholeBlood	650	ZNF468	ENSG00000204604.9	19	0.000130841	0.00601866	46	0.0181606	Yes	No
WholeBlood	650	ZNF320	ENSG00000182986.12	19	1.2093e-05	0.000556277	46	0.00775744	Yes	Yes
WholeBlood	650	ZNF888	ENSG00000213793.5	19	0.00137505	0.0618773	45	0.0683449	No	No
WholeBlood	650	ZNF816	ENSG00000180257.13	19	0.00172334	0.0775504	45	0.082709	No	No
WholeBlood	650	ZNF160	ENSG00000170949.17	19	0.000289361	0.0133106	46	0.0253542	Yes	No
WholeBlood	650	ZNF415	ENSG00000170954.11	19	0.000167339	0.00769759	46	0.0199702	Yes	No
WholeBlood	650	ZNF347	ENSG00000197937.12	19	3.28918e-05	0.00151302	46	0.0112137	Yes	No
WholeBlood	650	ZNF665	ENSG00000197497.10	19	1.72004e-06	7.91218e-05	46	0.00390279	Yes	Yes
WholeBlood	650	ZNF677	ENSG00000197928.10	19	5.97955e-05	0.00275059	46	0.0136463	Yes	No
WholeBlood	650	ZNF845	ENSG00000213799.11	19	6.65166e-05	0.00305976	46	0.014123	Yes	No
WholeBlood	650	ZNF525	ENSG00000203326.11	19	8.18838e-07	3.76665e-05	46	0.00276913	Yes	Yes
WholeBlood	650	ZNF765	ENSG00000196417.12	19	5.01014e-05	0.00230466	46	0.012826	Yes	No
WholeBlood	650	ZNF761	ENSG00000160336.14	19	0.000194607	0.0089519	46	0.0211742	Yes	No
WholeBlood	650	ZNF813	ENSG00000198346.10	19	6.77646e-05	0.00311717	46	0.0142122	Yes	No
WholeBlood	650	ZNF331	ENSG00000130844.16	19	5.31639e-05	0.00249871	47	0.0131632	Yes	No
WholeBlood	650	CTC-339O9.1	ENSG00000269842.5	19	0.000518758	0.0238629	46	0.0349724	Yes	No
WholeBlood	650	CTD-3022G6.1	ENSG00000269877.3	19	0.000546167	0.0245775	45	0.0355388	Yes	No
WholeBlood	650	AC008753.4	ENSG00000269564.1	19	0.00102795	0.0462575	45	0.0543414	No	No
WholeBlood	650	NLRP12	ENSG00000142405.21	19	0.000369675	0.0170051	46	0.0287715	Yes	No
WholeBlood	650	MYADM	ENSG00000179820.15	19	6.11596e-05	0.00281334	46	0.0137324	Yes	No
WholeBlood	650	PRKCG	ENSG00000126583.10	19	5.57028e-06	0.000261803	47	0.00612509	Yes	Yes
WholeBlood	650	CACNG8	ENSG00000142408.4	19	0.000222575	0.0106836	48	0.0228863	Yes	No
WholeBlood	650	CACNG6	ENSG00000130433.7	19	8.94441e-06	0.000420387	47	0.00717301	Yes	Yes
WholeBlood	650	VSTM1	ENSG00000189068.9	19	0.000513193	0.0246333	48	0.035586	Yes	No
WholeBlood	650	TARM1	ENSG00000248385.7	19	0.000113335	0.00544007	48	0.017419	Yes	No
WholeBlood	650	OSCAR	ENSG00000170909.13	19	0.000576204	0.0276578	48	0.038257	Yes	No
WholeBlood	650	NDUFA3	ENSG00000170906.15	19	0.000239314	0.0112477	47	0.0233832	Yes	No
WholeBlood	650	TFPT	ENSG00000105619.13	19	0.000196255	0.00922397	47	0.0214506	Yes	No
WholeBlood	650	PRPF31	ENSG00000105618.13	19	0.00112781	0.0530073	47	0.0603482	No	No
WholeBlood	650	CNOT3	ENSG00000088038.17	19	0.000637921	0.0299823	47	0.0402048	Yes	No
WholeBlood	650	LENG1	ENSG00000105617.3	19	0.000463206	0.0217707	47	0.0330991	Yes	No
WholeBlood	650	TMC4	ENSG00000167608.11	19	7.83671e-05	0.00368325	47	0.0150888	Yes	No
WholeBlood	650	MBOAT7	ENSG00000125505.16	19	0.000756452	0.0363097	48	0.0455984	Yes	No
WholeBlood	650	TSEN34	ENSG00000170892.10	19	0.000482442	0.0226748	47	0.0338951	Yes	No
WholeBlood	650	AC012314.20	ENSG00000223660.1	19	1.0728e-05	0.000504215	47	0.00763219	Yes	Yes
WholeBlood	650	RPS9	ENSG00000170889.13	19	0.000455167	0.021848	48	0.033178	Yes	No
WholeBlood	650	LILRB3	ENSG00000204577.11	19	0.000266804	0.0125398	47	0.0246752	Yes	No
WholeBlood	650	CTB-83J4.1	ENSG00000269524.1	19	2.57328e-05	0.00120944	47	0.0103148	Yes	No
WholeBlood	650	LILRA6	ENSG00000244482.10	19	6.5933e-05	0.00309885	47	0.0141955	Yes	No
WholeBlood	650	LILRB5	ENSG00000105609.16	19	0.000128633	0.00604576	47	0.0181803	Yes	No
WholeBlood	650	LILRB2	ENSG00000131042.14	19	0.00014887	0.0069969	47	0.0192012	Yes	No
WholeBlood	650	LILRA5	ENSG00000187116.13	19	0.00176648	0.0812583	46	0.086065	No	No
WholeBlood	650	LILRA4	ENSG00000239961.2	19	9.31082e-05	0.00428297	46	0.0159059	Yes	No
WholeBlood	650	LAIR1	ENSG00000167613.15	19	0.00117376	0.053993	46	0.0612543	No	No
WholeBlood	650	TTYH1	ENSG00000167614.13	19	8.163e-05	0.00375498	46	0.0151926	Yes	No
WholeBlood	650	AC008746.12	ENSG00000267838.2	19	0.000207015	0.00931567	45	0.0215704	Yes	No
WholeBlood	650	LENG8	ENSG00000167615.16	19	0.000792117	0.0348532	44	0.0443482	Yes	No
WholeBlood	650	LENG9	ENSG00000275183.1	19	0.000282917	0.0124484	44	0.024585	Yes	No
WholeBlood	650	CDC42EP5	ENSG00000167617.2	19	0.000744919	0.0327764	44	0.0425473	Yes	No
WholeBlood	650	LAIR2	ENSG00000167618.9	19	1.98848e-08	8.74932e-07	44	0.000288318	Yes	Yes
WholeBlood	650	KIR3DX1	ENSG00000104970.10	19	9.14243e-06	0.000402267	44	0.0070697	Yes	Yes
WholeBlood	650	LILRA2	ENSG00000239998.5	19	2.78823e-05	0.00122682	44	0.010321	Yes	No
WholeBlood	650	LILRA1	ENSG00000104974.11	19	0.000616662	0.0271331	44	0.0377701	Yes	No
WholeBlood	650	LILRB1	ENSG00000104972.15	19	0.000430898	0.0185286	43	0.0301357	Yes	No
WholeBlood	650	LILRB4	ENSG00000186818.12	19	5.51579e-05	0.00237179	43	0.0129247	Yes	No
WholeBlood	650	KIR2DL3	ENSG00000243772.7	19	0.00188301	0.0790865	42	0.0841271	No	No
WholeBlood	650	KIR2DL1	ENSG00000125498.19	19	0.000288033	0.0120974	42	0.0242512	Yes	No
WholeBlood	650	KIR2DL4	ENSG00000189013.14	19	0.000123727	0.00519655	42	0.0171413	Yes	No
WholeBlood	650	KIR3DL1	ENSG00000167633.18	19	1.38962e-06	5.83641e-05	42	0.00332332	Yes	Yes
WholeBlood	650	KIR3DL2	ENSG00000240403.5	19	0.00016171	0.0067918	42	0.0189661	Yes	No
WholeBlood	650	FCAR	ENSG00000186431.18	19	0.000221729	0.00931262	42	0.0215704	Yes	No
WholeBlood	650	CTB-61M7.2	ENSG00000268734.1	19	6.33802e-05	0.00266197	42	0.0134051	Yes	No
WholeBlood	650	NCR1	ENSG00000189430.12	19	0.000684337	0.0287422	42	0.039152	Yes	No
WholeBlood	650	NLRP7	ENSG00000167634.12	19	2.79282e-05	0.00120091	43	0.0103103	Yes	No
WholeBlood	650	NLRP2	ENSG00000022556.15	19	0.00213626	0.0939953	44	0.0980468	No	No
WholeBlood	650	GP6	ENSG00000088053.11	19	1.93845e-05	0.000852919	44	0.00907904	Yes	Yes
WholeBlood	650	RDH13	ENSG00000160439.15	19	0.00153046	0.0688709	45	0.0747388	No	No
WholeBlood	650	EPS8L1	ENSG00000131037.14	19	0.000233977	0.010295	44	0.0225147	Yes	No
WholeBlood	650	PPP1R12C	ENSG00000125503.12	19	0.000297644	0.0130963	44	0.0251793	Yes	No
WholeBlood	650	TNNT1	ENSG00000105048.16	19	0.000157581	0.00693357	44	0.0191182	Yes	No
WholeBlood	650	TNNI3	ENSG00000129991.12	19	0.000185019	0.00814083	44	0.0203789	Yes	No
WholeBlood	650	PTPRH	ENSG00000080031.9	19	4.51317e-05	0.00203093	45	0.012316	Yes	No
WholeBlood	650	CTD-2587H24.10	ENSG00000267649.1	19	0.00019176	0.00843744	44	0.0206738	Yes	No
WholeBlood	650	TMEM86B	ENSG00000180089.5	19	0.000166721	0.00733572	44	0.0196092	Yes	No
WholeBlood	650	PPP6R1	ENSG00000105063.18	19	8.77916e-05	0.00395062	45	0.015463	Yes	No
WholeBlood	650	HSPBP1	ENSG00000133265.10	19	0.00111278	0.0489622	44	0.0566931	No	No
WholeBlood	650	BRSK1	ENSG00000160469.16	19	0.000203134	0.00914102	45	0.02137	Yes	No
WholeBlood	650	TMEM150B	ENSG00000180061.9	19	0.000844756	0.0371693	44	0.0463695	Yes	No
WholeBlood	650	KMT5C	ENSG00000133247.13	19	2.86469e-05	0.00126046	44	0.0104243	Yes	No
WholeBlood	650	COX6B2	ENSG00000160471.12	19	0.000266529	0.0117273	44	0.0238588	Yes	No
WholeBlood	650	TMEM238	ENSG00000233493.3	19	1.74957e-05	0.000752317	43	0.00869991	Yes	Yes
WholeBlood	650	RPL28	ENSG00000108107.14	19	0.000218934	0.00941418	43	0.0216573	Yes	No
WholeBlood	650	UBE2S	ENSG00000108106.13	19	6.58747e-05	0.00283261	43	0.0137485	Yes	No
WholeBlood	650	SHISA7	ENSG00000187902.11	19	7.43941e-05	0.00319894	43	0.01434	Yes	No
WholeBlood	650	ISOC2	ENSG00000063241.7	19	0.00240061	0.103226	43	0.106755	No	No
WholeBlood	650	ZNF628	ENSG00000197483.9	19	0.00037075	0.0159423	43	0.027838	Yes	No
WholeBlood	650	NAT14	ENSG00000090971.4	19	0.00010142	0.00425965	42	0.0158875	Yes	No
WholeBlood	650	SSC5D	ENSG00000179954.15	19	0.000140938	0.00606033	43	0.0181822	Yes	No
WholeBlood	650	ZNF579	ENSG00000218891.4	19	0.000361482	0.0151823	42	0.0271473	Yes	No
WholeBlood	650	FIZ1	ENSG00000179943.7	19	4.99237e-05	0.00209679	42	0.0124315	Yes	No
WholeBlood	650	ZNF524	ENSG00000171443.6	19	0.00122886	0.0516121	42	0.0591074	No	No
WholeBlood	650	ZNF865	ENSG00000261221.3	19	0.00068815	0.0289023	42	0.0393112	Yes	No
WholeBlood	650	ZNF784	ENSG00000179922.5	19	0.000199188	0.00816672	41	0.0204076	Yes	No
WholeBlood	650	ZNF580	ENSG00000213015.8	19	0.00115199	0.0472315	41	0.0551883	No	No
WholeBlood	650	ZNF581	ENSG00000171425.9	19	0.000608724	0.0249577	41	0.0358376	Yes	No
WholeBlood	650	CCDC106	ENSG00000173581.7	19	0.00012941	0.00530583	41	0.0172777	Yes	No
WholeBlood	650	U2AF2	ENSG00000063244.12	19	3.36706e-05	0.00141417	42	0.0110168	Yes	No
WholeBlood	650	EPN1	ENSG00000063245.14	19	0.000266229	0.0111816	42	0.023346	Yes	No
WholeBlood	650	ZNF787	ENSG00000142409.5	19	9.62219e-05	0.00346399	36	0.0147633	Yes	No
WholeBlood	650	ZNF444	ENSG00000167685.14	19	0.000215023	0.00795587	37	0.0202351	Yes	No
WholeBlood	650	ZSCAN5A	ENSG00000131848.9	19	0.000487755	0.0185347	38	0.0301357	Yes	No
WholeBlood	650	AC006116.20	ENSG00000267710.6	19	4.16786e-05	0.00154211	37	0.0112318	Yes	No
WholeBlood	650	ZNF582	ENSG00000018869.16	19	0.00103964	0.0384668	37	0.0475099	Yes	No
WholeBlood	650	ZNF582-AS1	ENSG00000267454.5	19	0.000197321	0.00710354	36	0.0193276	Yes	No
WholeBlood	650	ZNF583	ENSG00000198440.9	19	1.06998e-05	0.000395892	37	0.007046	Yes	Yes
WholeBlood	650	ZNF667-AS1	ENSG00000166770.10	19	0.000722891	0.026747	37	0.0374554	Yes	No
WholeBlood	650	ZNF471	ENSG00000196263.7	19	1.01904e-05	0.000377046	37	0.00693495	Yes	Yes
WholeBlood	650	ZFP28	ENSG00000196867.7	19	0.000544079	0.0195868	36	0.0310948	Yes	No
WholeBlood	650	ZNF470	ENSG00000197016.11	19	7.05783e-05	0.00254082	36	0.0132379	Yes	No
WholeBlood	650	ZNF71	ENSG00000197951.8	19	0.00131273	0.0472582	36	0.0552029	No	No
WholeBlood	650	ZNF835	ENSG00000127903.13	19	0.000680699	0.0245052	36	0.0354873	Yes	No
WholeBlood	650	AC007228.9	ENSG00000268568.1	19	9.63669e-05	0.00346921	36	0.0147633	Yes	No
WholeBlood	650	ZNF264	ENSG00000083844.10	19	0.000360256	0.0115282	32	0.0237116	Yes	No
WholeBlood	650	AURKC	ENSG00000105146.12	19	9.08555e-05	0.00281652	31	0.0137324	Yes	No
WholeBlood	650	ZNF805	ENSG00000204524.6	19	0.000251235	0.00778829	31	0.0200507	Yes	No
WholeBlood	650	CTC-444N24.8	ENSG00000268713.1	19	0.000760636	0.0235797	31	0.0347184	Yes	No
WholeBlood	650	ZNF460	ENSG00000197714.8	19	0.00295737	0.0916785	31	0.0958237	No	No
WholeBlood	650	CTC-444N24.11	ENSG00000268205.1	19	0.00012077	0.00374386	31	0.0151801	Yes	No
WholeBlood	650	ZNF543	ENSG00000178229.7	19	1.70251e-05	0.000527777	31	0.00766641	Yes	Yes
WholeBlood	650	ZNF304	ENSG00000131845.14	19	0.000893808	0.027708	31	0.038295	Yes	No
WholeBlood	650	ZNF547	ENSG00000152433.14	19	0.00131923	0.040896	31	0.0496821	Yes	No
WholeBlood	650	TRAPPC2B	ENSG00000256060.2	19	0.00027626	0.00856406	31	0.0208077	Yes	No
WholeBlood	650	ZNF548	ENSG00000188785.11	19	8.25169e-05	0.00255803	31	0.0132379	Yes	No
WholeBlood	650	ZNF17	ENSG00000186272.12	19	0.000168154	0.00521279	31	0.0171595	Yes	No
WholeBlood	650	ZNF749	ENSG00000186230.6	19	2.23872e-05	0.000694005	31	0.00841718	Yes	Yes
WholeBlood	650	VN1R1	ENSG00000178201.4	19	0.000148081	0.00459051	31	0.0163106	Yes	No
WholeBlood	650	ZNF772	ENSG00000197128.11	19	0.00188062	0.0582994	31	0.0650862	No	No
WholeBlood	650	ZNF419	ENSG00000105136.20	19	0.000572647	0.0177521	31	0.0294749	Yes	No
WholeBlood	650	ZNF773	ENSG00000152439.12	19	0.00221027	0.0685184	31	0.0744241	No	No
WholeBlood	650	ZNF549	ENSG00000121406.8	19	0.00122126	0.037859	31	0.0469502	Yes	No
WholeBlood	650	ZNF550	ENSG00000251369.8	19	0.00023542	0.00729801	31	0.0195578	Yes	No
WholeBlood	650	ZNF416	ENSG00000083817.8	19	0.00106256	0.0318767	30	0.0417827	Yes	No
WholeBlood	650	ZIK1	ENSG00000171649.11	19	0.00028533	0.00855989	30	0.0208027	Yes	No
WholeBlood	650	ZNF530	ENSG00000183647.10	19	0.00100305	0.0300915	30	0.0403059	Yes	No
WholeBlood	650	ZNF134	ENSG00000213762.11	19	0.000874271	0.0262281	30	0.0369886	Yes	No
WholeBlood	650	ZNF211	ENSG00000121417.13	19	4.38838e-06	0.000131652	30	0.00461285	Yes	Yes
WholeBlood	650	ZNF551	ENSG00000204519.10	19	1.26e-06	3.52799e-05	28	0.00268456	Yes	Yes
WholeBlood	650	ZNF154	ENSG00000179909.15	19	2.06516e-06	5.78245e-05	28	0.00331699	Yes	Yes
WholeBlood	650	ZNF671	ENSG00000083814.13	19	0.000935153	0.0261843	28	0.0369413	Yes	No
WholeBlood	650	ZNF776	ENSG00000152443.12	19	0.00074879	0.0202173	27	0.0316289	Yes	No
WholeBlood	650	ZNF586	ENSG00000083828.15	19	0.00113912	0.0307564	27	0.040878	Yes	No
WholeBlood	650	ZNF552	ENSG00000178935.5	19	0.000451917	0.0117498	26	0.0238604	Yes	No
WholeBlood	650	ZNF587B	ENSG00000269343.6	19	0.00050943	0.0132452	26	0.0252855	Yes	No
WholeBlood	650	ZNF814	ENSG00000204514.9	19	0.000802105	0.0208547	26	0.0322033	Yes	No
WholeBlood	650	ZNF587	ENSG00000198466.11	19	0.000247235	0.0064281	26	0.0186509	Yes	No
WholeBlood	650	ZNF417	ENSG00000173480.10	19	0.00123496	0.032109	26	0.0419737	Yes	No
WholeBlood	650	ZNF418	ENSG00000196724.12	19	4.2722e-05	0.00106805	25	0.00987262	Yes	Yes
WholeBlood	650	ZNF256	ENSG00000152454.3	19	0.00187381	0.0468451	25	0.054832	No	No
WholeBlood	650	C19orf18	ENSG00000177025.3	19	0.0028526	0.0684624	24	0.0743841	No	No
WholeBlood	650	ZNF606	ENSG00000166704.11	19	0.00907375	0.21777	24	0.218574	No	No
WholeBlood	650	ZNF135	ENSG00000176293.19	19	0.00105508	0.0232118	22	0.0344089	Yes	No
WholeBlood	650	ZSCAN18	ENSG00000121413.12	19	1.367e-05	0.00030074	22	0.00652362	Yes	Yes
WholeBlood	650	ZNF329	ENSG00000181894.14	19	0.00254473	0.0534392	21	0.0607417	No	No
WholeBlood	650	ZNF274	ENSG00000171606.17	19	0.000848557	0.0169711	20	0.0287361	Yes	No
WholeBlood	650	ZNF544	ENSG00000198131.13	19	0.00265122	0.0530243	20	0.0603587	No	No
WholeBlood	650	ZNF8	ENSG00000278129.1	19	0.00228841	0.0434798	19	0.0519163	No	No
WholeBlood	650	ERVK3-1	ENSG00000142396.10	19	0.00222429	0.0400372	18	0.0489137	Yes	No
WholeBlood	650	ZSCAN22	ENSG00000182318.5	19	0.00387441	0.0697394	18	0.0755068	No	No
WholeBlood	650	A1BG	ENSG00000121410.11	19	0.000102673	0.00174545	17	0.0117365	Yes	No
WholeBlood	650	ZNF497	ENSG00000174586.10	19	0.00141636	0.0240782	17	0.0351615	Yes	No
WholeBlood	650	ZNF837	ENSG00000152475.6	19	0.000329995	0.00560992	17	0.0176555	Yes	No
WholeBlood	650	RPS5	ENSG00000083845.8	19	0.00519125	0.0882513	17	0.0925648	No	No
WholeBlood	650	ZNF584	ENSG00000171574.17	19	2.66033e-05	0.000452257	17	0.00735772	Yes	Yes
WholeBlood	650	CTD-2619J13.14	ENSG00000232098.3	19	5.03213e-05	0.000855463	17	0.00908204	Yes	Yes
WholeBlood	650	CTD-2619J13.17	ENSG00000268912.1	19	6.12732e-05	0.000980371	16	0.00954914	Yes	Yes
WholeBlood	650	ZNF132	ENSG00000131849.11	19	0.0102591	0.164146	16	0.165718	No	No
WholeBlood	650	ZNF324B	ENSG00000249471.7	19	0.00613819	0.098211	16	0.102032	No	No
WholeBlood	650	ZNF324	ENSG00000083812.11	19	0.000128288	0.00205261	16	0.0123388	Yes	No
WholeBlood	650	ZNF446	ENSG00000083838.15	19	0.00106315	0.0170104	16	0.0287729	Yes	No
WholeBlood	650	SLC27A5	ENSG00000083807.9	19	0.000209493	0.00335189	16	0.0146336	Yes	No
WholeBlood	650	ZBTB45	ENSG00000119574.12	19	0.00460879	0.0691319	15	0.0749695	No	No
WholeBlood	650	TRIM28	ENSG00000130726.11	19	0.0017762	0.0248668	14	0.0357759	Yes	No
WholeBlood	650	CHMP2A	ENSG00000130724.8	19	0.00345501	0.0483701	14	0.0561574	No	No
WholeBlood	650	UBE2M	ENSG00000130725.7	19	0.0049669	0.0695367	14	0.0753237	No	No
WholeBlood	650	MZF1	ENSG00000099326.8	19	0.000393025	0.00550235	14	0.0175041	Yes	No
WholeBlood	650	C20orf96	ENSG00000196476.11	20	3.51352e-05	0.000808109	23	0.00894138	Yes	Yes
WholeBlood	650	ZCCHC3	ENSG00000247315.3	20	0.000215586	0.00495849	23	0.0168004	Yes	No
WholeBlood	650	SOX12	ENSG00000177732.8	20	0.00175987	0.0404769	23	0.04932	Yes	No
WholeBlood	650	NRSN2	ENSG00000125841.12	20	2.67994e-06	6.43186e-05	24	0.00358333	Yes	Yes
WholeBlood	650	TRIB3	ENSG00000101255.10	20	0.000705874	0.016941	24	0.0287191	Yes	No
WholeBlood	650	RBCK1	ENSG00000125826.20	20	8.05836e-05	0.00201459	25	0.0122746	Yes	No
WholeBlood	650	TBC1D20	ENSG00000125875.13	20	0.000140652	0.00351631	25	0.0148164	Yes	No
WholeBlood	650	CSNK2A1	ENSG00000101266.17	20	5.9727e-05	0.00161263	27	0.0113785	Yes	No
WholeBlood	650	SRXN1	ENSG00000271303.1	20	0.000675344	0.0189096	28	0.0304992	Yes	No
WholeBlood	650	SCRT2	ENSG00000215397.3	20	0.00136361	0.0381811	28	0.0472701	Yes	No
WholeBlood	650	FAM110A	ENSG00000125898.12	20	0.00012769	0.00395839	31	0.0154816	Yes	No
WholeBlood	650	RSPO4	ENSG00000101282.8	20	0.000543075	0.0184645	34	0.0300691	Yes	No
WholeBlood	650	PSMF1	ENSG00000125818.17	20	3.00438e-05	0.00108158	36	0.00991798	Yes	Yes
WholeBlood	650	TMEM74B	ENSG00000125895.5	20	0.000121991	0.00426967	35	0.0159024	Yes	No
WholeBlood	650	C20orf202	ENSG00000215595.1	20	0.00104192	0.0364672	35	0.0457368	Yes	No
WholeBlood	650	SNPH	ENSG00000101298.13	20	5.78019e-05	0.00202307	35	0.0123068	Yes	No
WholeBlood	650	SDCBP2	ENSG00000125775.14	20	0.00198713	0.0675624	34	0.0735301	No	No
WholeBlood	650	FKBP1A	ENSG00000088832.16	20	2.81775e-05	0.000986213	35	0.00957647	Yes	Yes
WholeBlood	650	NSFL1C	ENSG00000088833.17	20	0.000325422	0.0110643	34	0.0232492	Yes	No
WholeBlood	650	SIRPB2	ENSG00000196209.12	20	0.00151348	0.0514584	34	0.0589706	No	No
WholeBlood	650	SIRPD	ENSG00000125900.12	20	0.000198712	0.0067562	34	0.0189494	Yes	No
WholeBlood	650	SIRPB1	ENSG00000101307.15	20	0.0016601	0.0581034	35	0.0649001	No	No
WholeBlood	650	SIRPG	ENSG00000089012.14	20	0.000747969	0.0261789	35	0.0369405	Yes	No
WholeBlood	650	RP5-968J1.1	ENSG00000230839.1	20	0.000830352	0.028232	34	0.038762	Yes	No
WholeBlood	650	SIRPA	ENSG00000198053.11	20	0.000197612	0.0065212	33	0.0187263	Yes	No
WholeBlood	650	STK35	ENSG00000125834.12	20	0.00241603	0.0773131	32	0.0824911	No	No
WholeBlood	650	RP11-128M1.1	ENSG00000226644.5	20	0.00218483	0.0677299	31	0.0736916	No	No
WholeBlood	650	TGM3	ENSG00000125780.11	20	6.39211e-05	0.00204547	32	0.0123345	Yes	No
WholeBlood	650	SNRPB	ENSG00000125835.18	20	0.000112561	0.00360195	32	0.0149764	Yes	No
WholeBlood	650	ZNF343	ENSG00000088876.11	20	9.66186e-05	0.00309179	32	0.0141758	Yes	No
WholeBlood	650	NOP56	ENSG00000101361.16	20	0.000108167	0.00346136	32	0.0147633	Yes	No
WholeBlood	650	IDH3B	ENSG00000101365.20	20	0.00250384	0.0801227	32	0.0850251	No	No
WholeBlood	650	EBF4	ENSG00000088881.20	20	0.000143389	0.00473184	33	0.0164688	Yes	No
WholeBlood	650	CPXM1	ENSG00000088882.7	20	0.000429179	0.0137337	32	0.0257765	Yes	No
WholeBlood	650	PCED1A	ENSG00000132635.16	20	7.19814e-05	0.0023034	32	0.0128254	Yes	No
WholeBlood	650	VPS16	ENSG00000215305.9	20	0.000117041	0.0037453	32	0.0151801	Yes	No
WholeBlood	650	PTPRA	ENSG00000132670.20	20	5.99142e-05	0.00203708	34	0.0123281	Yes	No
WholeBlood	650	MRPS26	ENSG00000125901.5	20	0.000241269	0.00747933	31	0.0197544	Yes	No
WholeBlood	650	OXT	ENSG00000101405.3	20	0.00019584	0.00607105	31	0.0181873	Yes	No
WholeBlood	650	AVP	ENSG00000101200.5	20	0.00029386	0.00910965	31	0.0213353	Yes	No
WholeBlood	650	UBOX5	ENSG00000185019.16	20	0.000767608	0.0253311	33	0.0361539	Yes	No
WholeBlood	650	FASTKD5	ENSG00000215251.3	20	0.000330047	0.0105615	32	0.0227362	Yes	No
WholeBlood	650	LZTS3	ENSG00000088899.14	20	1.2702e-05	0.000419165	33	0.00717301	Yes	Yes
WholeBlood	650	DDRGK1	ENSG00000198171.12	20	0.00156154	0.0515308	33	0.0590274	No	No
WholeBlood	650	ITPA	ENSG00000125877.12	20	0.000683341	0.0225503	33	0.0337749	Yes	No
WholeBlood	650	SLC4A11	ENSG00000088836.12	20	0.000377545	0.012459	33	0.0245941	Yes	No
WholeBlood	650	C20orf194	ENSG00000088854.12	20	0.000941033	0.0329362	35	0.0426696	Yes	No
WholeBlood	650	ATRN	ENSG00000088812.17	20	0.000916966	0.0330108	36	0.0427305	Yes	No
WholeBlood	650	ADAM33	ENSG00000149451.17	20	1.86538e-05	0.000615577	33	0.00799825	Yes	Yes
WholeBlood	650	SIGLEC1	ENSG00000088827.12	20	0.000432467	0.0142714	33	0.0263414	Yes	No
WholeBlood	650	HSPA12B	ENSG00000132622.10	20	0.000130811	0.00444757	34	0.016117	Yes	No
WholeBlood	650	C20orf27	ENSG00000101220.17	20	6.51113e-05	0.00221378	34	0.0126734	Yes	No
WholeBlood	650	CENPB	ENSG00000125817.7	20	0.000863413	0.0293561	34	0.0397054	Yes	No
WholeBlood	650	CDC25B	ENSG00000101224.17	20	0.00044136	0.0150062	34	0.0269969	Yes	No
WholeBlood	650	LINC01730	ENSG00000275491.1	20	0.000431595	0.0146742	34	0.0266577	Yes	No
WholeBlood	650	AP5S1	ENSG00000125843.10	20	0.00012419	0.00422247	34	0.0158833	Yes	No
WholeBlood	650	MAVS	ENSG00000088888.17	20	0.000366305	0.0128207	35	0.0249112	Yes	No
WholeBlood	650	PANK2	ENSG00000125779.21	20	0.000219607	0.00768625	35	0.0199572	Yes	No
WholeBlood	650	RNF24	ENSG00000101236.16	20	8.14102e-06	0.000284936	35	0.00637331	Yes	Yes
WholeBlood	650	RP11-352D3.2	ENSG00000205300.3	20	0.00448488	0.156971	35	0.158703	No	No
WholeBlood	650	SMOX	ENSG00000088826.17	20	2.70663e-05	0.000974386	36	0.00952733	Yes	Yes
WholeBlood	650	PRNP	ENSG00000171867.16	20	0.000585441	0.0216613	37	0.0329948	Yes	No
WholeBlood	650	RASSF2	ENSG00000101265.15	20	4.36411e-05	0.00165836	38	0.011492	Yes	No
WholeBlood	650	SLC23A2	ENSG00000089057.14	20	8.25074e-06	0.000330029	40	0.00677994	Yes	Yes
WholeBlood	650	TMEM230	ENSG00000089063.14	20	0.000135872	0.00529902	39	0.0172741	Yes	No
WholeBlood	650	PCNA	ENSG00000132646.10	20	0.000190988	0.00725754	38	0.0194978	Yes	No
WholeBlood	650	CDS2	ENSG00000101290.13	20	1.23576e-05	0.00046959	38	0.00744672	Yes	Yes
WholeBlood	650	LINC00658	ENSG00000226995.7	20	0.00024672	0.00912864	37	0.0213622	Yes	No
WholeBlood	650	LINC00654	ENSG00000205181.5	20	4.70602e-05	0.00174123	37	0.01173	Yes	No
WholeBlood	650	GPCPD1	ENSG00000125772.12	20	3.28353e-05	0.00124774	38	0.0103675	Yes	No
WholeBlood	650	C20orf196	ENSG00000171984.14	20	0.000585902	0.0216784	37	0.0330078	Yes	No
WholeBlood	650	CHGB	ENSG00000089199.9	20	2.98197e-06	0.000104369	35	0.00428181	Yes	Yes
WholeBlood	650	TRMT6	ENSG00000089195.14	20	0.000723267	0.0253143	35	0.0361539	Yes	No
WholeBlood	650	MCM8	ENSG00000125885.13	20	0.000474959	0.0170985	36	0.0288634	Yes	No
WholeBlood	650	RP5-967N21.11	ENSG00000275632.1	20	0.000419649	0.0146877	35	0.0266577	Yes	No
WholeBlood	650	CRLS1	ENSG00000088766.11	20	0.00107745	0.0387883	36	0.0477873	Yes	No
WholeBlood	650	BMP2	ENSG00000125845.6	20	0.000671357	0.0221548	33	0.0334275	Yes	No
WholeBlood	650	HAO1	ENSG00000101323.4	20	6.12199e-05	0.00195904	32	0.0121707	Yes	No
WholeBlood	650	TMX4	ENSG00000125827.8	20	0.00177612	0.0568358	32	0.0637832	No	No
WholeBlood	650	PLCB1	ENSG00000182621.17	20	0.000255378	0.0109812	43	0.0232029	Yes	No
WholeBlood	650	LAMP5	ENSG00000125869.9	20	3.62193e-05	0.0011228	31	0.0100694	Yes	No
WholeBlood	650	ANKEF1	ENSG00000132623.15	20	0.00015984	0.00479519	30	0.0165776	Yes	No
WholeBlood	650	SNAP25	ENSG00000132639.12	20	0.000331756	0.0106162	32	0.0228081	Yes	No
WholeBlood	650	MKKS	ENSG00000125863.18	20	0.000126364	0.00404366	32	0.0156062	Yes	No
WholeBlood	650	SLX4IP	ENSG00000149346.14	20	4.06576e-05	0.00138236	34	0.0108985	Yes	No
WholeBlood	650	JAG1	ENSG00000101384.11	20	0.00033565	0.0107408	32	0.0229295	Yes	No
WholeBlood	650	BTBD3	ENSG00000132640.14	20	0.00140957	0.0465159	33	0.0545601	No	No
WholeBlood	650	ISM1	ENSG00000101230.5	20	1.0446e-05	0.000334272	32	0.00681212	Yes	Yes
WholeBlood	650	TASP1	ENSG00000089123.15	20	0.000372585	0.0126679	34	0.0247947	Yes	No
WholeBlood	650	ESF1	ENSG00000089048.14	20	0.000321155	0.00931349	29	0.0215704	Yes	No
WholeBlood	650	NDUFAF5	ENSG00000101247.17	20	0.00169906	0.0475737	28	0.0554654	No	No
WholeBlood	650	MACROD2	ENSG00000172264.16	20	4.58031e-06	0.00029314	64	0.00643081	Yes	Yes
WholeBlood	650	KIF16B	ENSG00000089177.18	20	2.89316e-05	0.0011862	41	0.0102407	Yes	No
WholeBlood	650	SNRPB2	ENSG00000125870.10	20	3.14557e-05	0.00110095	35	0.0100008	Yes	No
WholeBlood	650	BFSP1	ENSG00000125864.13	20	3.87115e-06	0.000139361	36	0.00468206	Yes	Yes
WholeBlood	650	DSTN	ENSG00000125868.15	20	0.00234109	0.081938	35	0.086696	No	No
WholeBlood	650	RRBP1	ENSG00000125844.15	20	0.000502347	0.0180845	36	0.029774	Yes	No
WholeBlood	650	SNX5	ENSG00000089006.16	20	0.00283616	0.0964294	34	0.100343	No	No
WholeBlood	650	MGME1	ENSG00000125871.13	20	0.000495453	0.0168454	34	0.0286265	Yes	No
WholeBlood	650	PET117	ENSG00000232838.3	20	0.000192823	0.00636317	33	0.0185538	Yes	No
WholeBlood	650	KAT14	ENSG00000149474.13	20	0.00210148	0.0714502	34	0.0771003	No	No
WholeBlood	650	ZNF133	ENSG00000125846.15	20	0.00185596	0.0612467	33	0.0677563	No	No
WholeBlood	650	DZANK1	ENSG00000089091.16	20	1.46425e-06	4.97845e-05	34	0.00321276	Yes	Yes
WholeBlood	650	POLR3F	ENSG00000132664.11	20	0.000507196	0.0167375	33	0.0285495	Yes	No
WholeBlood	650	RBBP9	ENSG00000089050.15	20	0.000340009	0.0112203	33	0.0233764	Yes	No
WholeBlood	650	SEC23B	ENSG00000101310.14	20	9.82809e-05	0.00324327	33	0.014428	Yes	No
WholeBlood	650	LINC00493	ENSG00000232388.4	20	0.00126223	0.0416537	33	0.0502885	No	No
WholeBlood	650	DTD1	ENSG00000125821.11	20	0.000128976	0.00464313	36	0.0163404	Yes	No
WholeBlood	650	RP5-1068E13.7	ENSG00000273148.1	20	0.000376436	0.0124224	33	0.0245751	Yes	No
WholeBlood	650	SLC24A3	ENSG00000185052.11	20	0.000141697	0.00524277	37	0.0171973	Yes	No
WholeBlood	650	RP1-122P22.2	ENSG00000233895.1	20	0.00020384	0.00591136	29	0.0180298	Yes	No
WholeBlood	650	RIN2	ENSG00000132669.12	20	0.000257096	0.00745579	29	0.0197259	Yes	No
WholeBlood	650	NAA20	ENSG00000173418.11	20	0.00439846	0.123157	28	0.125871	No	No
WholeBlood	650	CRNKL1	ENSG00000101343.14	20	0.000490964	0.013747	28	0.0257905	Yes	No
WholeBlood	650	RALGAPA2	ENSG00000188559.13	20	0.000518789	0.0150449	29	0.0270312	Yes	No
WholeBlood	650	KIZ	ENSG00000088970.15	20	0.000235743	0.00542208	23	0.0173974	Yes	No
WholeBlood	650	XRN2	ENSG00000088930.7	20	0.00265722	0.0584589	22	0.0652173	No	No
WholeBlood	650	THBD	ENSG00000178726.6	20	3.36886e-06	0.000107803	32	0.00438231	Yes	Yes
WholeBlood	650	CD93	ENSG00000125810.9	20	1.52156e-07	4.86899e-06	32	0.000982488	Yes	Yes
WholeBlood	650	LINC00656	ENSG00000233746.1	20	0.000287803	0.00920969	32	0.0214302	Yes	No
WholeBlood	650	RP4-737E23.2	ENSG00000230387.2	20	4.16952e-05	0.00133425	32	0.0106961	Yes	No
WholeBlood	650	NXT1	ENSG00000132661.3	20	7.18017e-05	0.00244126	34	0.0130518	Yes	No
WholeBlood	650	LINC01431	ENSG00000232645.5	20	0.00115743	0.0393526	34	0.0483187	Yes	No
WholeBlood	650	GZF1	ENSG00000125812.15	20	0.000129029	0.00438698	34	0.0160614	Yes	No
WholeBlood	650	NAPB	ENSG00000125814.17	20	0.0011335	0.0385389	34	0.0475762	Yes	No
WholeBlood	650	CST3	ENSG00000101439.8	20	5.19426e-05	0.00176605	34	0.011738	Yes	No
WholeBlood	650	RP4-568C11.4	ENSG00000274173.1	20	1.05031e-08	3.25597e-07	31	0.00017557	Yes	Yes
WholeBlood	650	CST7	ENSG00000077984.5	20	1.11792e-09	3.46555e-08	31	3.81698e-05	Yes	Yes
WholeBlood	650	APMAP	ENSG00000101474.11	20	3.44865e-06	0.000110357	32	0.00442487	Yes	Yes
WholeBlood	650	ACSS1	ENSG00000154930.14	20	0.000988426	0.0306412	31	0.0407882	Yes	No
WholeBlood	650	ENTPD6	ENSG00000197586.12	20	6.67384e-05	0.00200215	30	0.012247	Yes	No
WholeBlood	650	RP5-965G21.3	ENSG00000277938.1	20	0.000333818	0.00968073	29	0.0219524	Yes	No
WholeBlood	650	RP5-965G21.4	ENSG00000274414.1	20	0.00232359	0.067384	29	0.0733566	No	No
WholeBlood	650	PYGB	ENSG00000100994.11	20	0.00223202	0.0647285	29	0.0709208	No	No
WholeBlood	650	ABHD12	ENSG00000100997.18	20	0.000366925	0.0110077	30	0.0232208	Yes	No
WholeBlood	650	GINS1	ENSG00000101003.9	20	8.20493e-05	0.00229738	28	0.0128223	Yes	No
WholeBlood	650	NINL	ENSG00000101004.14	20	0.000180172	0.00504481	28	0.0168781	Yes	No
WholeBlood	650	NANP	ENSG00000170191.4	20	0.0029508	0.0767208	26	0.0819371	No	No
WholeBlood	650	ZNF337	ENSG00000130684.13	20	0.000837981	0.0209495	25	0.0322914	Yes	No
WholeBlood	650	FAM182B	ENSG00000175170.14	20	0.00491384	0.113018	23	0.116138	No	No
WholeBlood	650	LINC01597	ENSG00000205611.4	20	0.00505016	0.106053	21	0.109445	No	No
WholeBlood	650	HM13	ENSG00000101294.16	20	0.000440876	0.00881752	20	0.021026	Yes	No
WholeBlood	650	ID1	ENSG00000125968.8	20	0.000494803	0.00989606	20	0.0221713	Yes	No
WholeBlood	650	BCL2L1	ENSG00000171552.12	20	0.00300429	0.0600859	20	0.0666435	No	No
WholeBlood	650	TPX2	ENSG00000088325.15	20	0.00100087	0.0190166	19	0.0305908	Yes	No
WholeBlood	650	MYLK2	ENSG00000101306.10	20	0.00108369	0.0205901	19	0.0319851	Yes	No
WholeBlood	650	DUSP15	ENSG00000149599.15	20	2.11444e-05	0.000422888	20	0.00719747	Yes	Yes
WholeBlood	650	PDRG1	ENSG00000088356.5	20	0.000110566	0.00221132	20	0.0126734	Yes	No
WholeBlood	650	XKR7	ENSG00000260903.2	20	0.000533135	0.0111958	21	0.0233521	Yes	No
WholeBlood	650	CCM2L	ENSG00000101331.15	20	0.000351412	0.00702825	20	0.0192377	Yes	No
WholeBlood	650	HCK	ENSG00000101336.13	20	0.00057848	0.0121481	21	0.0243068	Yes	No
WholeBlood	650	TM9SF4	ENSG00000101337.15	20	3.77159e-06	8.29749e-05	22	0.00394034	Yes	Yes
WholeBlood	650	PLAGL2	ENSG00000126003.6	20	1.99083e-05	0.000437982	22	0.00725277	Yes	Yes
WholeBlood	650	POFUT1	ENSG00000101346.13	20	0.00122455	0.0269401	22	0.0375972	Yes	No
WholeBlood	650	KIF3B	ENSG00000101350.7	20	0.000361303	0.00830996	23	0.0205449	Yes	No
WholeBlood	650	RP11-358N2.2	ENSG00000277692.1	20	0.000213661	0.00470054	22	0.0164382	Yes	No
WholeBlood	650	ASXL1	ENSG00000171456.16	20	0.000718416	0.0165236	23	0.0283313	Yes	No
WholeBlood	650	NOL4L	ENSG00000197183.14	20	0.00112578	0.0247671	22	0.0357053	Yes	No
WholeBlood	650	COMMD7	ENSG00000149600.11	20	0.0002731	0.00573509	21	0.0178435	Yes	No
WholeBlood	650	DNMT3B	ENSG00000088305.18	20	0.00154915	0.0325322	21	0.0423339	Yes	No
WholeBlood	650	MAPRE1	ENSG00000101367.8	20	0.000413035	0.00867373	21	0.02092	Yes	No
WholeBlood	650	RP5-1085F17.3	ENSG00000260257.2	20	0.000101071	0.0021225	21	0.0125095	Yes	No
WholeBlood	650	EFCAB8	ENSG00000215529.12	20	0.00406978	0.0895352	22	0.0937417	No	No
WholeBlood	650	CDK5RAP1	ENSG00000101391.20	20	0.000169686	0.00339372	20	0.0146924	Yes	No
WholeBlood	650	SNTA1	ENSG00000101400.5	20	0.000797633	0.0159527	20	0.0278426	Yes	No
WholeBlood	650	CBFA2T2	ENSG00000078699.21	20	0.00305709	0.064199	21	0.0704288	No	No
WholeBlood	650	NECAB3	ENSG00000125967.16	20	0.00179117	0.0358234	20	0.0451708	Yes	No
WholeBlood	650	ACTL10	ENSG00000182584.4	20	0.000495797	0.00942014	19	0.0216661	Yes	No
WholeBlood	650	E2F1	ENSG00000101412.12	20	0.000129139	0.00245365	19	0.0130802	Yes	No
WholeBlood	650	PXMP4	ENSG00000101417.11	20	7.94234e-05	0.00150904	19	0.0112115	Yes	No
WholeBlood	650	ZNF341	ENSG00000131061.13	20	0.000458365	0.00870894	19	0.0209415	Yes	No
WholeBlood	650	CHMP4B	ENSG00000101421.3	20	0.00131877	0.0250566	19	0.035943	Yes	No
WholeBlood	650	RALY-AS1	ENSG00000228265.5	20	0.000234876	0.00399289	17	0.0155304	Yes	No
WholeBlood	650	RP5-1125A11.7	ENSG00000276073.1	20	0.00106265	0.0180651	17	0.0297556	Yes	No
WholeBlood	650	RP5-1125A11.6	ENSG00000275784.1	20	0.00234999	0.0399498	17	0.0488391	Yes	No
WholeBlood	650	RALY	ENSG00000125970.11	20	0.000185541	0.00352529	19	0.0148288	Yes	No
WholeBlood	650	EIF2S2	ENSG00000125977.6	20	0.000735986	0.0125118	17	0.0246511	Yes	No
WholeBlood	650	AHCY	ENSG00000101444.12	20	0.000746127	0.0126842	17	0.024819	Yes	No
WholeBlood	650	ITCH	ENSG00000078747.14	20	0.00248599	0.0447478	18	0.0530466	No	No
WholeBlood	650	DYNLRB1	ENSG00000125971.16	20	0.00270981	0.0460667	17	0.0541706	No	No
WholeBlood	650	MAP1LC3A	ENSG00000101460.12	20	0.00292764	0.0497699	17	0.057429	No	No
WholeBlood	650	PIGU	ENSG00000101464.10	20	0.00222261	0.0400071	18	0.0488896	Yes	No
WholeBlood	650	NCOA6	ENSG00000198646.13	20	0.000838484	0.0167697	20	0.0285573	Yes	No
WholeBlood	650	TP53INP2	ENSG00000078804.12	20	0.00158058	0.0284505	18	0.0389362	Yes	No
WholeBlood	650	GGT7	ENSG00000131067.16	20	0.00392792	0.0746304	19	0.0800025	No	No
WholeBlood	650	ACSS2	ENSG00000131069.19	20	0.00363283	0.0690238	19	0.0748681	No	No
WholeBlood	650	GSS	ENSG00000100983.9	20	0.00261432	0.0470578	18	0.0550269	No	No
WholeBlood	650	MYH7B	ENSG00000078814.15	20	0.00356521	0.0641738	18	0.0704112	No	No
WholeBlood	650	TRPC4AP	ENSG00000100991.11	20	4.81209e-05	0.000914297	19	0.00930048	Yes	Yes
WholeBlood	650	EDEM2	ENSG00000088298.12	20	0.000224313	0.00403764	18	0.0156062	Yes	No
WholeBlood	650	PROCR	ENSG00000101000.5	20	0.00183665	0.0330597	18	0.0427773	Yes	No
WholeBlood	650	MMP24-AS1	ENSG00000126005.16	20	0.000957165	0.0181861	19	0.0298698	Yes	No
WholeBlood	650	MMP24	ENSG00000125966.9	20	5.74165e-09	1.09091e-07	19	8.04574e-05	Yes	Yes
WholeBlood	650	EIF6	ENSG00000242372.6	20	0.00273063	0.0491513	18	0.0568781	No	No
WholeBlood	650	UQCC1	ENSG00000101019.21	20	0.000639789	0.012156	19	0.0243151	Yes	No
WholeBlood	650	CEP250	ENSG00000126001.15	20	0.00082869	0.0157451	19	0.0276705	Yes	No
WholeBlood	650	ERGIC3	ENSG00000125991.19	20	0.00126815	0.0240949	19	0.0351664	Yes	No
WholeBlood	650	SPAG4	ENSG00000061656.9	20	0.000560444	0.0106484	19	0.0228583	Yes	No
WholeBlood	650	CPNE1	ENSG00000214078.12	20	0.000773001	0.014687	19	0.0266577	Yes	No
WholeBlood	650	RBM12	ENSG00000244462.7	20	0.000643261	0.012222	19	0.0243841	Yes	No
WholeBlood	650	NFS1	ENSG00000244005.12	20	2.80768e-05	0.000533459	19	0.00770011	Yes	Yes
WholeBlood	650	ROMO1	ENSG00000125995.15	20	0.000965015	0.0183353	19	0.0300104	Yes	No
WholeBlood	650	RBM39	ENSG00000131051.22	20	0.000935177	0.0177684	19	0.0294749	Yes	No
WholeBlood	650	PHF20	ENSG00000025293.16	20	0.000923077	0.0184615	20	0.0300691	Yes	No
WholeBlood	650	SCAND1	ENSG00000171222.10	20	0.00250373	0.0475709	19	0.0554654	No	No
WholeBlood	650	NORAD	ENSG00000260032.1	20	0.000353021	0.00635438	18	0.0185488	Yes	No
WholeBlood	650	EPB41L1	ENSG00000088367.21	20	0.000570765	0.0108445	19	0.0230547	Yes	No
WholeBlood	650	AAR2	ENSG00000131043.11	20	0.00181842	0.0327316	18	0.0425042	Yes	No
WholeBlood	650	DLGAP4	ENSG00000080845.17	20	0.000897614	0.0179523	20	0.0296487	Yes	No
WholeBlood	650	MYL9	ENSG00000101335.9	20	0.00125118	0.0225212	18	0.0337611	Yes	No
WholeBlood	650	TGIF2	ENSG00000118707.9	20	0.000143718	0.00258693	18	0.0132448	Yes	No
WholeBlood	650	C20orf24	ENSG00000101084.17	20	0.00119455	0.0226964	19	0.0339055	Yes	No
WholeBlood	650	SLA2	ENSG00000101082.13	20	0.000198709	0.00377547	19	0.0152384	Yes	No
WholeBlood	650	NDRG3	ENSG00000101079.20	20	0.000311773	0.00623546	20	0.0183812	Yes	No
WholeBlood	650	DSN1	ENSG00000149636.15	20	0.00069702	0.0132434	19	0.0252852	Yes	No
WholeBlood	650	SOGA1	ENSG00000149639.14	20	0.000237665	0.0047533	20	0.0164991	Yes	No
WholeBlood	650	TLDC2	ENSG00000101342.9	20	0.000162933	0.00309573	19	0.0141854	Yes	No
WholeBlood	650	SAMHD1	ENSG00000101347.8	20	0.00326044	0.0652087	20	0.0714	No	No
WholeBlood	650	RBL1	ENSG00000080839.11	20	0.000114143	0.00228285	20	0.0127965	Yes	No
WholeBlood	650	MROH8	ENSG00000101353.14	20	0.00098038	0.0196076	20	0.0311118	Yes	No
WholeBlood	650	RPN2	ENSG00000118705.16	20	0.00215805	0.0453191	21	0.0535313	No	No
WholeBlood	650	MANBAL	ENSG00000101363.12	20	0.000761603	0.0159937	21	0.0278693	Yes	No
WholeBlood	650	SRC	ENSG00000197122.11	20	0.000278122	0.00611869	22	0.018243	Yes	No
WholeBlood	650	BLCAP	ENSG00000166619.12	20	0.000585155	0.0128734	22	0.0249666	Yes	No
WholeBlood	650	NNAT	ENSG00000053438.8	20	0.00113418	0.024952	22	0.0358343	Yes	No
WholeBlood	650	CTNNBL1	ENSG00000132792.18	20	0.00264248	0.0687046	26	0.0745828	No	No
WholeBlood	650	VSTM2L	ENSG00000132821.11	20	0.000498114	0.0124528	25	0.024585	Yes	No
WholeBlood	650	TTI1	ENSG00000101407.12	20	0.000728781	0.0182195	25	0.0298829	Yes	No
WholeBlood	650	RPRD1B	ENSG00000101413.11	20	0.00105976	0.0275538	26	0.038161	Yes	No
WholeBlood	650	TGM2	ENSG00000198959.11	20	0.00168485	0.0421212	25	0.0507131	No	No
WholeBlood	650	BPI	ENSG00000101425.12	20	0.00109202	0.0273005	25	0.0379151	Yes	No
WholeBlood	650	LBP	ENSG00000129988.5	20	0.000797914	0.0199479	25	0.0313721	Yes	No
WholeBlood	650	RP4-564F22.5	ENSG00000224635.1	20	0.000924059	0.0221774	24	0.0334421	Yes	No
WholeBlood	650	RALGAPB	ENSG00000170471.14	20	0.000412403	0.0107225	26	0.0229192	Yes	No
WholeBlood	650	ACTR5	ENSG00000101442.9	20	0.00140825	0.0352064	25	0.0446289	Yes	No
WholeBlood	650	PPP1R16B	ENSG00000101445.9	20	0.00229881	0.0597692	26	0.0663635	No	No
WholeBlood	650	FAM83D	ENSG00000101447.14	20	2.91704e-05	0.000729261	25	0.00862198	Yes	Yes
WholeBlood	650	DHX35	ENSG00000101452.14	20	3.66146e-05	0.000915364	25	0.0093026	Yes	Yes
WholeBlood	650	MAFB	ENSG00000204103.3	20	0.000483161	0.012079	25	0.0242363	Yes	No
WholeBlood	650	TOP1	ENSG00000198900.5	20	9.22612e-05	0.00258331	28	0.0132448	Yes	No
WholeBlood	650	PLCG1	ENSG00000124181.14	20	0.000809443	0.021855	27	0.0331803	Yes	No
WholeBlood	650	ZHX3	ENSG00000174306.21	20	0.00292868	0.0849316	29	0.089454	No	No
WholeBlood	650	LPIN3	ENSG00000132793.11	20	0.00187768	0.0506975	27	0.0582538	No	No
WholeBlood	650	CHD6	ENSG00000124177.14	20	0.000685006	0.0212352	31	0.0325716	Yes	No
WholeBlood	650	SRSF6	ENSG00000124193.14	20	0.000127813	0.00370658	29	0.0151377	Yes	No
WholeBlood	650	L3MBTL1	ENSG00000185513.14	20	0.000252834	0.00733219	29	0.0196065	Yes	No
WholeBlood	650	SGK2	ENSG00000101049.14	20	0.000337669	0.00945474	28	0.0217102	Yes	No
WholeBlood	650	IFT52	ENSG00000101052.12	20	0.000629883	0.0176367	28	0.0293813	Yes	No
WholeBlood	650	MYBL2	ENSG00000101057.15	20	0.000942773	0.0263976	28	0.0371375	Yes	No
WholeBlood	650	TOX2	ENSG00000124191.17	20	0.000870068	0.0243619	28	0.035388	Yes	No
WholeBlood	650	JPH2	ENSG00000149596.6	20	0.000475988	0.0128517	27	0.0249401	Yes	No
WholeBlood	650	OSER1	ENSG00000132823.10	20	0.00049393	0.0128422	26	0.0249373	Yes	No
WholeBlood	650	OSER1-AS1	ENSG00000223891.5	20	0.000303685	0.0078958	26	0.0201766	Yes	No
WholeBlood	650	FITM2	ENSG00000197296.5	20	0.000174306	0.00453196	26	0.0162338	Yes	No
WholeBlood	650	TTPAL	ENSG00000124120.10	20	0.000302131	0.00785541	26	0.0201357	Yes	No
WholeBlood	650	SERINC3	ENSG00000132824.13	20	0.000162829	0.00423356	26	0.0158833	Yes	No
WholeBlood	650	PKIG	ENSG00000168734.13	20	8.38811e-05	0.00226479	27	0.0127739	Yes	No
WholeBlood	650	ADA	ENSG00000196839.12	20	0.000355622	0.0096018	27	0.0218631	Yes	No
WholeBlood	650	RP11-445H22.3	ENSG00000283440.1	20	0.000902412	0.0234627	26	0.0345954	Yes	No
WholeBlood	650	WISP2	ENSG00000064205.10	20	0.000544654	0.0147056	27	0.0266712	Yes	No
WholeBlood	650	YWHAB	ENSG00000166913.12	20	0.000143438	0.00401626	28	0.0155696	Yes	No
WholeBlood	650	PABPC1L	ENSG00000101104.12	20	0.000308793	0.00864622	28	0.020901	Yes	No
WholeBlood	650	TOMM34	ENSG00000025772.7	20	2.74806e-05	0.000741975	27	0.00868559	Yes	Yes
WholeBlood	650	STK4	ENSG00000101109.11	20	0.00338123	0.0946743	28	0.0986953	No	No
WholeBlood	650	KCNS1	ENSG00000124134.8	20	0.000400369	0.01081	27	0.0230161	Yes	No
WholeBlood	650	PI3	ENSG00000124102.4	20	0.000207808	0.00561082	27	0.0176555	Yes	No
WholeBlood	650	SEMG1	ENSG00000124233.11	20	0.00015077	0.00407079	27	0.0156435	Yes	No
WholeBlood	650	SLPI	ENSG00000124107.5	20	0.000250061	0.00650159	26	0.0186997	Yes	No
WholeBlood	650	SDC4	ENSG00000124145.6	20	0.00260542	0.0703463	27	0.0760628	No	No
WholeBlood	650	SYS1	ENSG00000204070.9	20	0.000162593	0.00422741	26	0.0158833	Yes	No
WholeBlood	650	TP53TG5	ENSG00000124251.10	20	0.00157721	0.0410076	26	0.049763	Yes	No
WholeBlood	650	DBNDD2	ENSG00000244274.7	20	0.00024768	0.00643968	26	0.0186676	Yes	No
WholeBlood	650	PIGT	ENSG00000124155.17	20	3.36285e-06	8.7434e-05	26	0.00395629	Yes	Yes
WholeBlood	650	WFDC2	ENSG00000101443.17	20	0.00162827	0.042335	26	0.0508874	No	No
WholeBlood	650	WFDC3	ENSG00000124116.18	20	0.00640247	0.172867	27	0.174273	No	No
WholeBlood	650	DNTTIP1	ENSG00000101457.12	20	0.000756552	0.0204269	27	0.0318506	Yes	No
WholeBlood	650	UBE2C	ENSG00000175063.16	20	2.78633e-05	0.000752309	27	0.00869991	Yes	Yes
WholeBlood	650	TNNC2	ENSG00000101470.9	20	0.000112838	0.00304663	27	0.0141041	Yes	No
WholeBlood	650	SNX21	ENSG00000124104.18	20	0.00125246	0.0338163	27	0.0434861	Yes	No
WholeBlood	650	ACOT8	ENSG00000101473.16	20	0.000242985	0.00656058	27	0.0187819	Yes	No
WholeBlood	650	ZSWIM3	ENSG00000132801.6	20	0.00299362	0.0838214	28	0.0884591	No	No
WholeBlood	650	ZSWIM1	ENSG00000168612.4	20	0.000320331	0.00864893	27	0.020901	Yes	No
WholeBlood	650	SPATA25	ENSG00000149634.4	20	9.19448e-05	0.00248251	27	0.0131327	Yes	No
WholeBlood	650	NEURL2	ENSG00000124257.6	20	0.00191744	0.0517708	27	0.0592509	No	No
WholeBlood	650	CTSA	ENSG00000064601.16	20	2.25453e-05	0.000608722	27	0.00798608	Yes	Yes
WholeBlood	650	PLTP	ENSG00000100979.14	20	0.00115364	0.0323018	28	0.0421474	Yes	No
WholeBlood	650	PCIF1	ENSG00000100982.11	20	1.00351e-05	0.000280983	28	0.0063294	Yes	Yes
WholeBlood	650	ZNF335	ENSG00000198026.7	20	0.000307993	0.00862381	28	0.0208862	Yes	No
WholeBlood	650	MMP9	ENSG00000100985.7	20	7.46787e-05	0.002091	28	0.0124315	Yes	No
WholeBlood	650	NCOA5	ENSG00000124160.11	20	0.00012849	0.00372621	29	0.0151593	Yes	No
WholeBlood	650	CD40	ENSG00000101017.13	20	0.00128595	0.0372925	29	0.0464671	Yes	No
WholeBlood	650	SLC35C2	ENSG00000080189.14	20	0.000620574	0.0173761	28	0.0291256	Yes	No
WholeBlood	650	ELMO2	ENSG00000062598.17	20	0.000271785	0.00788175	29	0.0201649	Yes	No
WholeBlood	650	TP53RK	ENSG00000172315.5	20	0.000620147	0.016744	27	0.028556	Yes	No
WholeBlood	650	EYA2	ENSG00000064655.18	20	5.78432e-05	0.00185098	32	0.0118773	Yes	No
WholeBlood	650	ZMYND8	ENSG00000101040.19	20	0.000974552	0.0302111	31	0.0403997	Yes	No
WholeBlood	650	NCOA3	ENSG00000124151.18	20	0.000365539	0.0124283	34	0.0245751	Yes	No
WholeBlood	650	SULF2	ENSG00000196562.14	20	0.000254099	0.00863938	34	0.020901	Yes	No
WholeBlood	650	LINC00494	ENSG00000235621.8	20	0.000150402	0.00466247	31	0.0163747	Yes	No
WholeBlood	650	PREX1	ENSG00000124126.13	20	0.000309147	0.010511	34	0.0226964	Yes	No
WholeBlood	650	RP5-906C1.1	ENSG00000278231.1	20	0.00200795	0.0622463	31	0.0686758	No	No
WholeBlood	650	ARFGEF2	ENSG00000124198.8	20	0.000848656	0.0263083	31	0.0370489	Yes	No
WholeBlood	650	CSE1L	ENSG00000124207.16	20	0.00139528	0.0418585	30	0.0504695	No	No
WholeBlood	650	STAU1	ENSG00000124214.19	20	0.00130867	0.0392601	30	0.0482281	Yes	No
WholeBlood	650	DDX27	ENSG00000124228.14	20	5.57256e-05	0.00161604	29	0.011386	Yes	No
WholeBlood	650	ZNFX1	ENSG00000124201.14	20	0.00314644	0.0912467	29	0.0954111	No	No
WholeBlood	650	KCNB1	ENSG00000158445.9	20	0.000587064	0.018786	32	0.0303679	Yes	No
WholeBlood	650	PTGIS	ENSG00000124212.5	20	2.86058e-05	0.000829568	29	0.00899745	Yes	Yes
WholeBlood	650	B4GALT5	ENSG00000158470.5	20	9.98072e-05	0.00289441	29	0.013876	Yes	No
WholeBlood	650	SLC9A8	ENSG00000197818.11	20	0.00246646	0.0715273	29	0.077162	No	No
WholeBlood	650	SPATA2	ENSG00000158480.10	20	0.000500279	0.0145081	29	0.0265365	Yes	No
WholeBlood	650	RNF114	ENSG00000124226.10	20	0.00112457	0.031488	28	0.0414488	Yes	No
WholeBlood	650	SNAI1	ENSG00000124216.3	20	0.000437567	0.0122519	28	0.0244218	Yes	No
WholeBlood	650	UBE2V1	ENSG00000244687.11	20	0.000298144	0.00864617	29	0.020901	Yes	No
WholeBlood	650	TMEM189	ENSG00000240849.10	20	6.81731e-05	0.00197702	29	0.0121948	Yes	No
WholeBlood	650	CEBPB	ENSG00000172216.5	20	0.000858656	0.024901	29	0.0357895	Yes	No
WholeBlood	650	SMIM25	ENSG00000224397.5	20	0.000995565	0.0288714	29	0.0392797	Yes	No
WholeBlood	650	LINC01270	ENSG00000203999.8	20	0.000711668	0.0206384	29	0.0320159	Yes	No
WholeBlood	650	LINC01271	ENSG00000233077.1	20	0.000304095	0.00881875	29	0.021026	Yes	No
WholeBlood	650	PTPN1	ENSG00000196396.9	20	0.00109027	0.0327082	30	0.0424773	Yes	No
WholeBlood	650	FAM65C	ENSG00000042062.11	20	0.000199278	0.00617763	31	0.0183046	Yes	No
WholeBlood	650	PARD6B	ENSG00000124171.8	20	2.50397e-05	0.000751191	30	0.00869991	Yes	Yes
WholeBlood	650	BCAS4	ENSG00000124243.17	20	0.000544659	0.0174291	32	0.0291892	Yes	No
WholeBlood	650	ADNP	ENSG00000101126.15	20	0.00105188	0.03366	32	0.0433355	Yes	No
WholeBlood	650	DPM1	ENSG00000000419.12	20	1.10004e-05	0.000341012	31	0.00682281	Yes	Yes
WholeBlood	650	MOCS3	ENSG00000124217.4	20	0.000554686	0.0171953	31	0.028976	Yes	No
WholeBlood	650	KCNG1	ENSG00000026559.13	20	0.000173426	0.00537621	31	0.0173596	Yes	No
WholeBlood	650	NFATC2	ENSG00000101096.19	20	2.22188e-05	0.000733219	33	0.00863565	Yes	Yes
WholeBlood	650	ATP9A	ENSG00000054793.13	20	1.18016e-06	3.89454e-05	33	0.00281571	Yes	Yes
WholeBlood	650	ZFP64	ENSG00000020256.19	20	0.000125214	0.00400684	32	0.0155456	Yes	No
WholeBlood	650	TSHZ2	ENSG00000182463.15	20	6.69117e-05	0.00247573	37	0.0131203	Yes	No
WholeBlood	650	ZNF217	ENSG00000171940.13	20	6.30054e-05	0.00195317	31	0.0121537	Yes	No
WholeBlood	650	BCAS1	ENSG00000064787.13	20	0.000246317	0.00862109	35	0.0208862	Yes	No
WholeBlood	650	PFDN4	ENSG00000101132.9	20	0.000351528	0.011952	34	0.0240718	Yes	No
WholeBlood	650	FAM210B	ENSG00000124098.9	20	0.000644566	0.0225598	35	0.0337771	Yes	No
WholeBlood	650	AURKA	ENSG00000087586.17	20	0.00477909	0.167268	35	0.168772	No	No
WholeBlood	650	CSTF1	ENSG00000101138.11	20	5.20259e-05	0.0018209	35	0.0118175	Yes	No
WholeBlood	650	CASS4	ENSG00000087589.16	20	1.61949e-05	0.000583018	36	0.00788474	Yes	Yes
WholeBlood	650	RTFDC1	ENSG00000022277.12	20	0.000428466	0.0154248	36	0.0274079	Yes	No
WholeBlood	650	GCNT7	ENSG00000124091.9	20	0.000252728	0.0090982	36	0.0213214	Yes	No
WholeBlood	650	FAM209A	ENSG00000124103.8	20	0.000114391	0.00400369	35	0.0155397	Yes	No
WholeBlood	650	FAM209B	ENSG00000213714.1	20	0.00129976	0.0454915	35	0.0536735	No	No
WholeBlood	650	RAE1	ENSG00000101146.12	20	0.00261636	0.0915727	35	0.0957261	No	No
WholeBlood	650	RBM38	ENSG00000132819.16	20	0.000304289	0.0106501	35	0.0228588	Yes	No
WholeBlood	650	PCK1	ENSG00000124253.10	20	0.000756919	0.0264922	35	0.037213	Yes	No
WholeBlood	650	ZBP1	ENSG00000124256.14	20	3.68328e-06	0.000128915	35	0.00461285	Yes	Yes
WholeBlood	650	PMEPA1	ENSG00000124225.15	20	0.000300067	0.0108024	36	0.023004	Yes	No
WholeBlood	650	RAB22A	ENSG00000124209.3	20	0.00050597	0.0156851	31	0.027612	Yes	No
WholeBlood	650	VAPB	ENSG00000124164.15	20	0.00103911	0.0322123	31	0.0420732	Yes	No
WholeBlood	650	STX16	ENSG00000124222.22	20	0.000470741	0.0141222	30	0.0261727	Yes	No
WholeBlood	650	NPEPL1	ENSG00000215440.11	20	0.0017448	0.0523439	30	0.0597466	No	No
WholeBlood	650	GNAS	ENSG00000087460.24	20	5.31849e-06	0.000159555	30	0.00494697	Yes	Yes
WholeBlood	650	NELFCD	ENSG00000101158.13	20	0.000138588	0.00388047	28	0.0153671	Yes	No
WholeBlood	650	CTSZ	ENSG00000101160.13	20	1.22251e-06	3.42304e-05	28	0.00263011	Yes	Yes
WholeBlood	650	TUBB1	ENSG00000101162.3	20	0.000401142	0.011232	28	0.023378	Yes	No
WholeBlood	650	ATP5E	ENSG00000124172.9	20	0.00055166	0.0154465	28	0.0274252	Yes	No
WholeBlood	650	PRELID3B	ENSG00000101166.15	20	0.00119385	0.0334278	28	0.0431262	Yes	No
WholeBlood	650	ZNF831	ENSG00000124203.6	20	0.000903968	0.027119	30	0.037758	Yes	No
WholeBlood	650	EDN3	ENSG00000124205.15	20	0.000121544	0.00352479	29	0.0148288	Yes	No
WholeBlood	650	PHACTR3	ENSG00000087495.16	20	3.92132e-05	0.00129404	33	0.0105429	Yes	No
WholeBlood	650	SYCP2	ENSG00000196074.12	20	0.000694286	0.0208286	30	0.0321885	Yes	No
WholeBlood	650	FAM217B	ENSG00000196227.10	20	0.000182104	0.00546311	30	0.0174504	Yes	No
WholeBlood	650	PPP1R3D	ENSG00000132825.6	20	0.000475148	0.0142545	30	0.0263201	Yes	No
WholeBlood	650	CDH26	ENSG00000124215.16	20	8.56606e-05	0.00265548	31	0.0133921	Yes	No
WholeBlood	650	C20orf197	ENSG00000176659.7	20	4.26696e-05	0.00132276	31	0.0106527	Yes	No
WholeBlood	650	MIR646HG	ENSG00000228340.5	20	0.00130778	0.0523114	40	0.0597225	No	No
WholeBlood	650	CDH4	ENSG00000179242.15	20	1.52501e-05	0.000777757	51	0.00879166	Yes	Yes
WholeBlood	650	TAF4	ENSG00000130699.18	20	0.000308873	0.0129727	42	0.0250554	Yes	No
WholeBlood	650	RP11-11M20.4	ENSG00000283078.1	20	0.00069202	0.0269888	39	0.0376375	Yes	No
WholeBlood	650	LSM14B	ENSG00000149657.19	20	2.61893e-05	0.00104757	40	0.00981829	Yes	Yes
WholeBlood	650	PSMA7	ENSG00000101182.14	20	0.000330939	0.0132375	40	0.0252777	Yes	No
WholeBlood	650	SS18L1	ENSG00000184402.14	20	0.000156789	0.00627158	40	0.0184245	Yes	No
WholeBlood	650	MTG2	ENSG00000101181.17	20	0.00011413	0.00456518	40	0.0162724	Yes	No
WholeBlood	650	OSBPL2	ENSG00000130703.15	20	0.000152496	0.00625235	41	0.0183974	Yes	No
WholeBlood	650	ADRM1	ENSG00000130706.12	20	0.000132665	0.00530662	40	0.0172777	Yes	No
WholeBlood	650	LAMA5	ENSG00000130702.15	20	0.00040988	0.0168051	41	0.0285912	Yes	No
WholeBlood	650	RPS21	ENSG00000171858.17	20	0.000161518	0.00646074	40	0.0186934	Yes	No
WholeBlood	650	CABLES2	ENSG00000149679.11	20	0.000119339	0.00477354	40	0.0165397	Yes	No
WholeBlood	650	WI2-87327B8.1	ENSG00000264490.3	20	0.000241589	0.00942198	39	0.0216671	Yes	No
WholeBlood	650	WI2-87327B8.2	ENSG00000273812.1	20	2.61158e-05	0.00101852	39	0.00973148	Yes	Yes
WholeBlood	650	SLCO4A1	ENSG00000101187.15	20	0.000268419	0.0107368	40	0.0229284	Yes	No
WholeBlood	650	NTSR1	ENSG00000101188.4	20	0.000379247	0.0147906	39	0.0267457	Yes	No
WholeBlood	650	MRGBP	ENSG00000101189.6	20	1.27629e-06	4.84991e-05	38	0.00316942	Yes	Yes
WholeBlood	650	OGFR	ENSG00000060491.16	20	0.00042026	0.0159699	38	0.0278571	Yes	No
WholeBlood	650	COL9A3	ENSG00000092758.15	20	0.000310317	0.0117921	38	0.0239114	Yes	No
WholeBlood	650	TCFL5	ENSG00000101190.12	20	9.44614e-05	0.00358953	38	0.0149569	Yes	No
WholeBlood	650	DIDO1	ENSG00000101191.16	20	0.000329869	0.012535	38	0.0246752	Yes	No
WholeBlood	650	RP4-563E14.1	ENSG00000273759.1	20	4.34666e-05	0.00160826	37	0.0113785	Yes	No
WholeBlood	650	GID8	ENSG00000101193.7	20	0.000270061	0.00999227	37	0.0222571	Yes	No
WholeBlood	650	SLC17A9	ENSG00000101194.17	20	0.000732087	0.0278193	38	0.0383877	Yes	No
WholeBlood	650	HAR1B	ENSG00000231133.6	20	0.000697852	0.0258205	37	0.0365714	Yes	No
WholeBlood	650	HAR1A	ENSG00000225978.3	20	7.84059e-06	0.000290102	37	0.00641567	Yes	Yes
WholeBlood	650	YTHDF1	ENSG00000149658.17	20	0.000649235	0.0233725	36	0.0345248	Yes	No
WholeBlood	650	BIRC7	ENSG00000101197.12	20	0.000123429	0.00444346	36	0.0161096	Yes	No
WholeBlood	650	ARFGAP1	ENSG00000101199.12	20	0.000716081	0.0257789	36	0.0365359	Yes	No
WholeBlood	650	EEF1A2	ENSG00000101210.10	20	0.00229656	0.0734898	32	0.078982	No	No
WholeBlood	650	PPDPF	ENSG00000125534.9	20	0.000181573	0.00581035	32	0.0179606	Yes	No
WholeBlood	650	PTK6	ENSG00000101213.6	20	0.000153143	0.00490057	32	0.0167033	Yes	No
WholeBlood	650	FNDC11	ENSG00000125531.6	20	0.000550687	0.0170713	31	0.0288458	Yes	No
WholeBlood	650	HELZ2	ENSG00000130589.16	20	0.000339598	0.0105275	31	0.0227027	Yes	No
WholeBlood	650	GMEB2	ENSG00000101216.10	20	8.75391e-05	0.00262617	30	0.0133314	Yes	No
WholeBlood	650	STMN3	ENSG00000197457.9	20	1.82056e-06	5.27962e-05	29	0.00324769	Yes	Yes
WholeBlood	650	RTEL1	ENSG00000258366.7	20	0.000693795	0.02012	29	0.0315455	Yes	No
WholeBlood	650	TNFRSF6B	ENSG00000243509.4	20	0.000105692	0.00295938	28	0.0139783	Yes	No
WholeBlood	650	ARFRP1	ENSG00000101246.19	20	0.000619009	0.0173323	28	0.0290925	Yes	No
WholeBlood	650	ZGPAT	ENSG00000197114.11	20	4.85215e-06	0.00013586	28	0.00465521	Yes	Yes
WholeBlood	650	LIME1	ENSG00000203896.9	20	0.000337101	0.00910172	27	0.0213264	Yes	No
WholeBlood	650	SLC2A4RG	ENSG00000125520.13	20	0.000559972	0.0151192	27	0.0270838	Yes	No
WholeBlood	650	ZBTB46	ENSG00000130584.10	20	0.000638756	0.0172464	27	0.0290125	Yes	No
WholeBlood	650	TPD52L2	ENSG00000101150.17	20	6.38291e-05	0.00159573	25	0.0113723	Yes	No
WholeBlood	650	DNAJC5	ENSG00000101152.10	20	0.00148817	0.035716	24	0.0450537	Yes	No
WholeBlood	650	UCKL1	ENSG00000198276.15	20	0.000273411	0.00656186	24	0.0187821	Yes	No
WholeBlood	650	ZNF512B	ENSG00000196700.8	20	0.000448192	0.0103084	23	0.022525	Yes	No
WholeBlood	650	SAMD10	ENSG00000130590.13	20	0.000709494	0.0163184	23	0.0281792	Yes	No
WholeBlood	650	PRPF6	ENSG00000101161.7	20	0.0013058	0.0300333	23	0.0402476	Yes	No
WholeBlood	650	LINC00176	ENSG00000196421.8	20	0.000954743	0.0210043	22	0.0323471	Yes	No
WholeBlood	650	SOX18	ENSG00000203883.6	20	1.62949e-05	0.000358488	22	0.00690495	Yes	Yes
WholeBlood	650	TCEA2	ENSG00000171703.16	20	0.000200162	0.00440356	22	0.0160855	Yes	No
WholeBlood	650	RGS19	ENSG00000171700.13	20	0.000131116	0.00275344	21	0.0136463	Yes	No
WholeBlood	650	OPRL1	ENSG00000125510.15	20	0.000224765	0.00472006	21	0.0164464	Yes	No
WholeBlood	650	LKAAEAR1	ENSG00000171695.10	20	0.000330561	0.00694177	21	0.0191238	Yes	No
WholeBlood	650	PCMTD2	ENSG00000203880.11	20	0.000246711	0.00419408	17	0.0158742	Yes	No
WholeBlood	650	CH507-9B2.1	ENSG00000277117.4	21	0.000332982	0.000332982	1	0.00679476	Yes	Yes
WholeBlood	650	CH507-9B2.3	ENSG00000280071.3	21	8.39345e-05	8.39345e-05	1	0.00394219	Yes	Yes
WholeBlood	650	CH507-9B2.5	ENSG00000275464.4	21	0.00758011	0.00758011	1	0.0198648	Yes	No
WholeBlood	650	CH507-9B2.9	ENSG00000280433.1	21	0.0560868	0.0560868	1	0.0631074	No	No
WholeBlood	650	CH507-42P11.8	ENSG00000275993.2	21	0.016779	0.016779	1	0.0285606	Yes	No
WholeBlood	650	CBSL	ENSG00000274276.4	21	0.0103849	0.0103849	1	0.022604	Yes	No
WholeBlood	650	U2AF1L5	ENSG00000275895.6	21	0.00317333	0.00317333	1	0.0143194	Yes	No
WholeBlood	650	KCNE1B	ENSG00000276289.4	21	0.000808915	0.00161783	2	0.0113895	Yes	No
WholeBlood	650	CH507-513H4.6	ENSG00000280800.1	21	0.00632909	0.0189873	3	0.0305691	Yes	No
WholeBlood	650	CH507-513H4.5	ENSG00000281383.1	21	0.00315741	0.00947222	3	0.021731	Yes	No
WholeBlood	650	CH507-513H4.3	ENSG00000281181.1	21	0.00695318	0.0208596	3	0.0322074	Yes	No
WholeBlood	650	RBM11	ENSG00000185272.13	21	9.26281e-06	0.000314936	34	0.00665446	Yes	Yes
WholeBlood	650	HSPA13	ENSG00000155304.5	21	0.000980669	0.0333428	34	0.0430631	Yes	No
WholeBlood	650	SAMSN1	ENSG00000155307.17	21	0.000289267	0.00983507	34	0.0220986	Yes	No
WholeBlood	650	AF127936.7	ENSG00000281903.2	21	0.000439092	0.0162464	37	0.0281211	Yes	No
WholeBlood	650	NRIP1	ENSG00000180530.10	21	0.000204871	0.00696562	34	0.0191554	Yes	No
WholeBlood	650	USP25	ENSG00000155313.15	21	0.000716205	0.0200537	28	0.0314874	Yes	No
WholeBlood	650	BTG3	ENSG00000154640.14	21	4.99729e-06	0.000169908	34	0.00507974	Yes	Yes
WholeBlood	650	C21orf91	ENSG00000154642.10	21	0.00155414	0.0559491	36	0.062989	No	No
WholeBlood	650	MIR155HG	ENSG00000234883.5	21	0.00211293	0.059162	28	0.0658546	No	No
WholeBlood	650	MRPL39	ENSG00000154719.13	21	0.00156049	0.0436938	28	0.0520882	No	No
WholeBlood	650	JAM2	ENSG00000154721.14	21	4.70739e-05	0.00141222	30	0.0110168	Yes	No
WholeBlood	650	ATP5J	ENSG00000154723.12	21	0.000672431	0.0195005	29	0.0309985	Yes	No
WholeBlood	650	GABPA	ENSG00000154727.10	21	0.00291176	0.0844412	29	0.0890282	No	No
WholeBlood	650	APP	ENSG00000142192.20	21	0.000176906	0.0060148	34	0.0181593	Yes	No
WholeBlood	650	CYYR1	ENSG00000166265.11	21	6.11311e-10	2.07846e-08	34	3.21912e-05	Yes	Yes
WholeBlood	650	ADAMTS1	ENSG00000154734.14	21	0.000285953	0.00972241	34	0.0220179	Yes	No
WholeBlood	650	N6AMT1	ENSG00000156239.11	21	0.000402594	0.0120778	30	0.0242363	Yes	No
WholeBlood	650	LTN1	ENSG00000198862.13	21	0.00112959	0.0338877	30	0.043549	Yes	No
WholeBlood	650	RWDD2B	ENSG00000156253.6	21	0.00047714	0.0138371	29	0.0258931	Yes	No
WholeBlood	650	USP16	ENSG00000156256.14	21	0.00117382	0.0340407	29	0.0436736	Yes	No
WholeBlood	650	CCT8	ENSG00000156261.12	21	0.00320704	0.0930042	29	0.0970718	No	No
WholeBlood	650	MAP3K7CL	ENSG00000156265.15	21	0.00037247	0.0111741	30	0.0233408	Yes	No
WholeBlood	650	BACH1	ENSG00000156273.15	21	0.00100632	0.0342148	34	0.0438094	Yes	No
WholeBlood	650	BACH1-AS1	ENSG00000232118.2	21	0.000225056	0.00652662	29	0.0187263	Yes	No
WholeBlood	650	BACH1-IT2	ENSG00000228817.4	21	0.00213137	0.0618097	29	0.0682913	No	No
WholeBlood	650	GRIK1	ENSG00000171189.17	21	0.000997314	0.0339087	34	0.0435724	Yes	No
WholeBlood	650	TIAM1	ENSG00000156299.13	21	9.58637e-06	0.000354696	37	0.00688412	Yes	Yes
WholeBlood	650	AP000253.1	ENSG00000234509.1	21	0.000828553	0.0248566	30	0.0357759	Yes	No
WholeBlood	650	SOD1	ENSG00000142168.14	21	0.000295188	0.00885564	30	0.0210561	Yes	No
WholeBlood	650	SCAF4	ENSG00000156304.14	21	0.00135358	0.0419611	31	0.0505599	No	No
WholeBlood	650	MIS18A	ENSG00000159055.3	21	0.00134303	0.0389478	29	0.0479255	Yes	No
WholeBlood	650	URB1	ENSG00000142207.6	21	0.000261884	0.00785653	30	0.0201357	Yes	No
WholeBlood	650	URB1-AS1	ENSG00000256073.3	21	1.00872e-06	2.9253e-05	29	0.00244903	Yes	Yes
WholeBlood	650	EVA1C	ENSG00000166979.12	21	0.000281131	0.00843393	30	0.0206685	Yes	No
WholeBlood	650	TCP10L	ENSG00000242220.6	21	5.38895e-05	0.00145502	27	0.0111092	Yes	No
WholeBlood	650	C21orf59	ENSG00000159079.18	21	0.000309411	0.00835411	27	0.0205858	Yes	No
WholeBlood	650	SYNJ1	ENSG00000159082.17	21	0.000739052	0.0199544	27	0.031376	Yes	No
WholeBlood	650	PAXBP1	ENSG00000159086.14	21	0.000246025	0.00639666	26	0.018612	Yes	No
WholeBlood	650	OLIG2	ENSG00000205927.4	21	0.00229842	0.0574606	25	0.0643399	No	No
WholeBlood	650	OLIG1	ENSG00000184221.12	21	8.08131e-05	0.00202033	25	0.0122993	Yes	No
WholeBlood	650	IFNAR2	ENSG00000159110.19	21	0.00139326	0.0348316	25	0.0443266	Yes	No
WholeBlood	650	IL10RB	ENSG00000243646.9	21	0.000310281	0.00775704	25	0.020026	Yes	No
WholeBlood	650	IFNAR1	ENSG00000142166.12	21	0.000676028	0.0169007	25	0.028689	Yes	No
WholeBlood	650	IFNGR2	ENSG00000159128.14	21	0.000337058	0.00808938	24	0.0203599	Yes	No
WholeBlood	650	TMEM50B	ENSG00000142188.16	21	0.000587676	0.0141042	24	0.0261662	Yes	No
WholeBlood	650	DNAJC28	ENSG00000177692.11	21	0.000636147	0.0146314	23	0.0266319	Yes	No
WholeBlood	650	GART	ENSG00000159131.16	21	7.8358e-05	0.00188059	24	0.0119518	Yes	No
WholeBlood	650	SON	ENSG00000159140.19	21	3.28255e-05	0.000787813	24	0.00884171	Yes	Yes
WholeBlood	650	DONSON	ENSG00000159147.17	21	3.5493e-05	0.000851832	24	0.00907904	Yes	Yes
WholeBlood	650	CRYZL1	ENSG00000205758.11	21	0.000453879	0.011347	25	0.0235213	Yes	No
WholeBlood	650	ITSN1	ENSG00000205726.14	21	0.000366812	0.00990393	27	0.0221729	Yes	No
WholeBlood	650	ATP5O	ENSG00000241837.6	21	0.0013673	0.0341825	25	0.0437814	Yes	No
WholeBlood	650	MRPS6	ENSG00000243927.5	21	0.000115914	0.00301376	26	0.0140614	Yes	No
WholeBlood	650	SLC5A3	ENSG00000198743.6	21	0.00125969	0.0314922	25	0.0414488	Yes	No
WholeBlood	650	LINC00310	ENSG00000227456.7	21	6.31374e-05	0.00164157	26	0.0114371	Yes	No
WholeBlood	650	AP000318.2	ENSG00000214955.5	21	8.24868e-06	0.000222714	27	0.00573593	Yes	Yes
WholeBlood	650	KCNE2	ENSG00000159197.3	21	0.000708088	0.0177022	25	0.0294492	Yes	No
WholeBlood	650	KCNE1	ENSG00000180509.11	21	0.00208278	0.0541524	26	0.0613991	No	No
WholeBlood	650	RCAN1	ENSG00000159200.17	21	0.00242223	0.0654002	27	0.0715641	No	No
WholeBlood	650	RUNX1	ENSG00000159216.18	21	3.49626e-05	0.0016782	48	0.0115213	Yes	No
WholeBlood	650	SETD4	ENSG00000185917.13	21	0.000217019	0.00716162	33	0.0193677	Yes	No
WholeBlood	650	CBR1	ENSG00000159228.12	21	0.000290806	0.00959661	33	0.0218609	Yes	No
WholeBlood	650	CBR3	ENSG00000159231.5	21	0.000982552	0.0324242	33	0.0422467	Yes	No
WholeBlood	650	DOPEY2	ENSG00000142197.12	21	9.46177e-05	0.003217	34	0.0143588	Yes	No
WholeBlood	650	MORC3	ENSG00000159256.12	21	1.10724e-05	0.00036539	33	0.00690773	Yes	Yes
WholeBlood	650	CHAF1B	ENSG00000159259.7	21	0.000986943	0.0325691	33	0.0423551	Yes	No
WholeBlood	650	HLCS	ENSG00000159267.14	21	3.75656e-06	0.00013148	35	0.00461285	Yes	Yes
WholeBlood	650	PIGP	ENSG00000185808.13	21	8.96792e-05	0.00286973	32	0.0138487	Yes	No
WholeBlood	650	TTC3	ENSG00000182670.13	21	1.70133e-05	0.000578452	34	0.00785493	Yes	Yes
WholeBlood	650	DSCR3	ENSG00000157538.13	21	6.56578e-07	2.10105e-05	32	0.00215504	Yes	Yes
WholeBlood	650	AP001432.14	ENSG00000242553.1	21	0.0015081	0.046751	31	0.0547508	No	No
WholeBlood	650	DYRK1A	ENSG00000157540.19	21	0.000153405	0.00506237	33	0.0169015	Yes	No
WholeBlood	650	AP001434.2	ENSG00000226012.1	21	0.000660186	0.0198056	30	0.0312595	Yes	No
WholeBlood	650	KCNJ15	ENSG00000157551.17	21	0.000327922	0.0101656	31	0.0224003	Yes	No
WholeBlood	650	ERG	ENSG00000157554.18	21	2.13567e-06	7.47486e-05	35	0.00384481	Yes	Yes
WholeBlood	650	ETS2	ENSG00000157557.11	21	0.000806179	0.0257977	32	0.0365458	Yes	No
WholeBlood	650	LINC01700	ENSG00000232837.1	21	0.000514689	0.0169847	33	0.0287434	Yes	No
WholeBlood	650	AF064858.8	ENSG00000235888.1	21	0.000683355	0.0232341	34	0.0344288	Yes	No
WholeBlood	650	AF064858.11	ENSG00000237721.1	21	0.000194909	0.006432	33	0.0186552	Yes	No
WholeBlood	650	AF064858.10	ENSG00000237609.1	21	0.000115755	0.00381991	33	0.0152847	Yes	No
WholeBlood	650	PSMG1	ENSG00000183527.11	21	0.00109948	0.0384818	35	0.0475247	Yes	No
WholeBlood	650	BRWD1	ENSG00000185658.13	21	0.00145057	0.0551217	38	0.0622112	No	No
WholeBlood	650	HMGN1	ENSG00000205581.10	21	0.000154802	0.00541805	35	0.0173974	Yes	No
WholeBlood	650	WRB	ENSG00000182093.14	21	0.000190451	0.00685624	36	0.0190338	Yes	No
WholeBlood	650	LCA5L	ENSG00000157578.13	21	0.000483838	0.0174182	36	0.0291804	Yes	No
WholeBlood	650	SH3BGR	ENSG00000185437.13	21	1.61597e-05	0.00059791	37	0.00795737	Yes	Yes
WholeBlood	650	PCP4	ENSG00000183036.10	21	0.000118241	0.00449316	38	0.0161848	Yes	No
WholeBlood	650	BACE2	ENSG00000182240.15	21	9.65508e-05	0.00405513	42	0.0156272	Yes	No
WholeBlood	650	FAM3B	ENSG00000183844.16	21	0.00107783	0.044191	41	0.0525232	No	No
WholeBlood	650	MX2	ENSG00000183486.12	21	0.000298924	0.0122559	41	0.0244235	Yes	No
WholeBlood	650	MX1	ENSG00000157601.13	21	0.000448276	0.0183793	41	0.0300322	Yes	No
WholeBlood	650	RIPK4	ENSG00000183421.11	21	2.215e-05	0.000908148	41	0.00929444	Yes	Yes
WholeBlood	650	PRDM15	ENSG00000141956.13	21	0.000971681	0.0417823	43	0.0504109	No	No
WholeBlood	650	C2CD2	ENSG00000157617.16	21	0.000244362	0.0105076	43	0.0226964	Yes	No
WholeBlood	650	ZBTB21	ENSG00000173276.13	21	0.000605006	0.0254103	42	0.0362182	Yes	No
WholeBlood	650	ZNF295-AS1	ENSG00000237232.7	21	8.42673e-05	0.00353923	42	0.0148589	Yes	No
WholeBlood	650	ABCG1	ENSG00000160179.18	21	0.00069364	0.0277456	40	0.0383271	Yes	No
WholeBlood	650	TFF3	ENSG00000160180.15	21	0.00015744	0.00614014	39	0.0182656	Yes	No
WholeBlood	650	TMPRSS3	ENSG00000160183.13	21	4.00163e-05	0.00156064	39	0.0112791	Yes	No
WholeBlood	650	UBASH3A	ENSG00000160185.14	21	0.000331991	0.0129477	39	0.025026	Yes	No
WholeBlood	650	RSPH1	ENSG00000160188.9	21	0.000200739	0.00742735	37	0.0197028	Yes	No
WholeBlood	650	SLC37A1	ENSG00000160190.13	21	0.000316888	0.0117248	37	0.0238588	Yes	No
WholeBlood	650	PDE9A	ENSG00000160191.17	21	9.04773e-07	3.25718e-05	36	0.00257384	Yes	Yes
WholeBlood	650	WDR4	ENSG00000160193.11	21	0.00168101	0.0554734	33	0.0625443	No	No
WholeBlood	650	NDUFV3	ENSG00000160194.17	21	0.00121914	0.0402317	33	0.0490908	Yes	No
WholeBlood	650	PKNOX1	ENSG00000160199.14	21	0.00166794	0.0533742	32	0.0606767	No	No
WholeBlood	650	CBS	ENSG00000160200.17	21	0.000231335	0.00717139	31	0.019384	Yes	No
WholeBlood	650	U2AF1	ENSG00000160201.11	21	1.30289e-06	3.90868e-05	30	0.00281571	Yes	Yes
WholeBlood	650	LINC01679	ENSG00000237989.1	21	0.000147524	0.00398315	27	0.0155236	Yes	No
WholeBlood	650	SIK1	ENSG00000142178.7	21	0.000741906	0.0192896	26	0.0308208	Yes	No
WholeBlood	650	RRP1B	ENSG00000160208.12	21	0.00147476	0.0398185	27	0.0487132	Yes	No
WholeBlood	650	PDXK	ENSG00000160209.18	21	1.54628e-05	0.000432959	28	0.00723373	Yes	Yes
WholeBlood	650	CSTB	ENSG00000160213.6	21	0.000301011	0.0081273	27	0.0203789	Yes	No
WholeBlood	650	RRP1	ENSG00000160214.12	21	0.00031224	0.00843049	27	0.0206665	Yes	No
WholeBlood	650	AGPAT3	ENSG00000160216.18	21	0.00256779	0.0744659	29	0.0798728	No	No
WholeBlood	650	TRAPPC10	ENSG00000160218.12	21	0.000228068	0.00638591	28	0.0185946	Yes	No
WholeBlood	650	PWP2	ENSG00000241945.7	21	0.000439949	0.0123186	28	0.0244822	Yes	No
WholeBlood	650	C21orf33	ENSG00000160221.16	21	0.000361939	0.0101343	28	0.0223653	Yes	No
WholeBlood	650	LINC01678	ENSG00000225331.1	21	0.000157897	0.00442112	28	0.0161036	Yes	No
WholeBlood	650	AP001056.1	ENSG00000237604.1	21	0.00139927	0.0391795	28	0.0481482	Yes	No
WholeBlood	650	ICOSLG	ENSG00000160223.16	21	0.000462063	0.0133998	29	0.0254322	Yes	No
WholeBlood	650	AIRE	ENSG00000160224.16	21	0.000115501	0.00346502	30	0.0147633	Yes	No
WholeBlood	650	PFKL	ENSG00000141959.16	21	0.00040096	0.0120288	30	0.0241857	Yes	No
WholeBlood	650	C21orf2	ENSG00000160226.15	21	0.000835121	0.0242185	29	0.0352723	Yes	No
WholeBlood	650	AP001063.1	ENSG00000260256.1	21	0.000411302	0.0119278	29	0.0240598	Yes	No
WholeBlood	650	TRPM2	ENSG00000142185.16	21	4.85664e-06	0.000150556	31	0.00480786	Yes	Yes
WholeBlood	650	LRRC3	ENSG00000160233.7	21	0.000688391	0.0213401	31	0.0326649	Yes	No
WholeBlood	650	KB-68A7.1	ENSG00000274225.1	21	0.000458706	0.0146786	32	0.0266577	Yes	No
WholeBlood	650	TSPEAR	ENSG00000175894.14	21	3.06871e-05	0.00107405	35	0.00989583	Yes	Yes
WholeBlood	650	UBE2G2	ENSG00000184787.18	21	0.00012936	0.00426888	33	0.0159024	Yes	No
WholeBlood	650	SUMO3	ENSG00000184900.15	21	0.000302201	0.00967043	32	0.0219403	Yes	No
WholeBlood	650	PTTG1IP	ENSG00000183255.11	21	6.53708e-05	0.00209187	32	0.0124315	Yes	No
WholeBlood	650	ITGB2	ENSG00000160255.17	21	0.000246127	0.0081222	33	0.0203789	Yes	No
WholeBlood	650	LINC01547	ENSG00000183250.11	21	1.47072e-05	0.000470632	32	0.00745312	Yes	Yes
WholeBlood	650	FAM207A	ENSG00000160256.12	21	0.000399692	0.0131898	33	0.0252488	Yes	No
WholeBlood	650	AP001505.10	ENSG00000276529.1	21	0.000658288	0.0217235	33	0.0330472	Yes	No
WholeBlood	650	ADARB1	ENSG00000197381.15	21	0.000430377	0.0159239	37	0.0278256	Yes	No
WholeBlood	650	LINC00334	ENSG00000182586.8	21	0.000999677	0.0369881	37	0.0461955	Yes	No
WholeBlood	650	POFUT2	ENSG00000186866.16	21	0.000507909	0.0187926	37	0.0303726	Yes	No
WholeBlood	650	LINC00205	ENSG00000223768.1	21	0.000122827	0.00454461	37	0.0162481	Yes	No
WholeBlood	650	LL21NC02-21A1.1	ENSG00000273796.1	21	9.68492e-05	0.00358342	37	0.0149508	Yes	No
WholeBlood	650	COL18A1	ENSG00000182871.14	21	8.06428e-05	0.00314507	39	0.014268	Yes	No
WholeBlood	650	SLC19A1	ENSG00000173638.18	21	0.00049369	0.0187602	38	0.0303582	Yes	No
WholeBlood	650	LINC01694	ENSG00000233922.2	21	0.000133232	0.00492957	37	0.0167543	Yes	No
WholeBlood	650	PCBP3	ENSG00000183570.16	21	0.0012258	0.0453546	37	0.053565	No	No
WholeBlood	650	COL6A1	ENSG00000142156.14	21	0.00080634	0.0241902	30	0.0352553	Yes	No
WholeBlood	650	COL6A2	ENSG00000142173.14	21	5.25717e-05	0.00147201	28	0.0111182	Yes	No
WholeBlood	650	FTCD	ENSG00000160282.13	21	0.000865083	0.0233572	27	0.0345187	Yes	No
WholeBlood	650	SPATC1L	ENSG00000160284.14	21	2.99942e-11	8.09844e-10	27	2.05023e-06	Yes	Yes
WholeBlood	650	LSS	ENSG00000160285.14	21	1.78656e-05	0.000482372	27	0.0074623	Yes	Yes
WholeBlood	650	MCM3AP	ENSG00000160294.10	21	0.000388581	0.0101031	26	0.0223435	Yes	No
WholeBlood	650	YBEY	ENSG00000182362.13	21	0.000432449	0.0108112	25	0.0230161	Yes	No
WholeBlood	650	C21orf58	ENSG00000160298.17	21	0.00337842	0.0844605	25	0.0890426	No	No
WholeBlood	650	PCNT	ENSG00000160299.16	21	0.000224659	0.00539182	24	0.0173667	Yes	No
WholeBlood	650	DIP2A	ENSG00000160305.17	21	2.25645e-05	0.000473855	21	0.0074623	Yes	Yes
WholeBlood	650	S100B	ENSG00000160307.9	21	0.000951359	0.0171245	18	0.0288883	Yes	No
WholeBlood	650	PRMT2	ENSG00000160310.17	21	1.16446e-05	0.000209602	18	0.00562933	Yes	Yes
WholeBlood	650	AC005301.9	ENSG00000283633.1	22	0.00140275	0.0448879	32	0.0531394	No	No
WholeBlood	650	XKR3	ENSG00000172967.7	22	5.20575e-05	0.00182201	35	0.0118175	Yes	No
WholeBlood	650	AC006946.16	ENSG00000273203.1	22	0.00037918	0.0144089	38	0.0264475	Yes	No
WholeBlood	650	IL17RA	ENSG00000177663.13	22	0.00105734	0.0401789	38	0.0490379	Yes	No
WholeBlood	650	CECR6	ENSG00000183307.3	22	0.000657969	0.0250028	38	0.0358833	Yes	No
WholeBlood	650	LINC01664	ENSG00000235478.4	22	4.05094e-05	0.00153936	38	0.0112301	Yes	No
WholeBlood	650	HDHD5	ENSG00000069998.12	22	7.6331e-05	0.00290058	38	0.0138826	Yes	No
WholeBlood	650	CECR1	ENSG00000093072.15	22	3.98768e-05	0.00147544	37	0.0111212	Yes	No
WholeBlood	650	SLC25A18	ENSG00000182902.13	22	0.0014491	0.0434731	30	0.0519163	No	No
WholeBlood	650	ATP6V1E1	ENSG00000131100.12	22	0.000108762	0.00326285	30	0.0144675	Yes	No
WholeBlood	650	BCL2L13	ENSG00000099968.17	22	0.000797822	0.0231368	29	0.0343438	Yes	No
WholeBlood	650	BID	ENSG00000015475.18	22	0.000193794	0.00542624	28	0.0174029	Yes	No
WholeBlood	650	LINC00528	ENSG00000269220.1	22	0.000447936	0.0120943	27	0.0242512	Yes	No
WholeBlood	650	MICAL3	ENSG00000243156.7	22	0.00049643	0.0143965	29	0.0264392	Yes	No
WholeBlood	650	PEX26	ENSG00000215193.12	22	0.00109288	0.027322	25	0.0379313	Yes	No
WholeBlood	650	TUBA8	ENSG00000183785.14	22	0.000950479	0.0247124	26	0.0356513	Yes	No
WholeBlood	650	USP18	ENSG00000184979.9	22	0.000111439	0.0028974	26	0.013876	Yes	No
WholeBlood	650	TMEM191B	ENSG00000278558.4	22	0.00361652	0.0795633	22	0.0845241	No	No
WholeBlood	650	RIMBP3	ENSG00000275793.1	22	7.96531e-05	0.00175237	22	0.011737	Yes	No
WholeBlood	650	DGCR6	ENSG00000183628.12	22	3.21585e-05	0.000707488	22	0.008492	Yes	Yes
WholeBlood	650	PRODH	ENSG00000100033.16	22	0.000476068	0.0109496	23	0.0231676	Yes	No
WholeBlood	650	DGCR9	ENSG00000273032.1	22	0.000101458	0.00223209	22	0.0127191	Yes	No
WholeBlood	650	DGCR2	ENSG00000070413.19	22	0.00054596	0.0125571	23	0.0246856	Yes	No
WholeBlood	650	AC004471.10	ENSG00000272682.1	22	0.000315095	0.00693208	22	0.0191175	Yes	No
WholeBlood	650	DGCR14	ENSG00000100056.11	22	0.000519314	0.0114249	22	0.0235995	Yes	No
WholeBlood	650	SLC25A1	ENSG00000100075.9	22	0.000249823	0.0054961	22	0.0175007	Yes	No
WholeBlood	650	CLTCL1	ENSG00000070371.15	22	0.000629659	0.0151118	24	0.0270768	Yes	No
WholeBlood	650	HIRA	ENSG00000100084.14	22	0.000916177	0.0229044	25	0.0341028	Yes	No
WholeBlood	650	MRPL40	ENSG00000185608.8	22	0.000147275	0.00382915	26	0.0152969	Yes	No
WholeBlood	650	C22orf39	ENSG00000242259.8	22	0.000544019	0.0141445	26	0.0261951	Yes	No
WholeBlood	650	UFD1L	ENSG00000070010.18	22	0.00206535	0.053699	26	0.0609805	No	No
WholeBlood	650	CDC45	ENSG00000093009.9	22	1.00678e-09	2.61763e-08	26	3.37849e-05	Yes	Yes
WholeBlood	650	CLDN5	ENSG00000184113.9	22	0.000105299	0.00284308	27	0.013772	Yes	No
WholeBlood	650	SEPT5	ENSG00000184702.17	22	2.68052e-05	0.000804157	30	0.00892176	Yes	Yes
WholeBlood	650	TBX1	ENSG00000184058.12	22	0.000115036	0.00356611	31	0.0149235	Yes	No
WholeBlood	650	GNB1L	ENSG00000185838.13	22	0.000667439	0.0206906	31	0.0320657	Yes	No
WholeBlood	650	C22orf29	ENSG00000215012.8	22	8.76235e-05	0.00271633	31	0.0135883	Yes	No
WholeBlood	650	TXNRD2	ENSG00000184470.20	22	0.000499615	0.0159877	32	0.0278691	Yes	No
WholeBlood	650	COMT	ENSG00000093010.13	22	0.000402546	0.013284	33	0.0253285	Yes	No
WholeBlood	650	ARVCF	ENSG00000099889.13	22	0.000263693	0.00870188	33	0.0209355	Yes	No
WholeBlood	650	TANGO2	ENSG00000183597.15	22	0.00195064	0.0643711	33	0.0706126	No	No
WholeBlood	650	DGCR8	ENSG00000128191.15	22	0.000522223	0.0172334	33	0.0290027	Yes	No
WholeBlood	650	TRMT2A	ENSG00000099899.14	22	0.00011781	0.00376993	32	0.0152229	Yes	No
WholeBlood	650	RANBP1	ENSG00000099901.16	22	0.00095931	0.0306979	32	0.040832	Yes	No
WholeBlood	650	ZDHHC8	ENSG00000099904.15	22	0.000195041	0.00624132	32	0.018388	Yes	No
WholeBlood	650	CCDC188	ENSG00000234409.6	22	0.000235065	0.00728703	31	0.0195432	Yes	No
WholeBlood	650	LINC00896	ENSG00000236499.2	22	0.00209854	0.0629561	30	0.069329	No	No
WholeBlood	650	RTN4R	ENSG00000040608.13	22	0.000193077	0.00579232	30	0.0179244	Yes	No
WholeBlood	650	DGCR6L	ENSG00000128185.9	22	0.00702749	0.203797	29	0.204776	No	No
WholeBlood	650	ZNF74	ENSG00000185252.18	22	0.000396873	0.0115093	29	0.0236947	Yes	No
WholeBlood	650	SCARF2	ENSG00000244486.8	22	0.000602789	0.0174809	29	0.0292351	Yes	No
WholeBlood	650	KLHL22	ENSG00000099910.16	22	0.000539784	0.0156537	29	0.0275882	Yes	No
WholeBlood	650	MED15	ENSG00000099917.17	22	5.21396e-05	0.00145991	28	0.0111111	Yes	No
WholeBlood	650	PI4KA	ENSG00000241973.10	22	0.000996093	0.0278906	28	0.038452	Yes	No
WholeBlood	650	SERPIND1	ENSG00000099937.10	22	0.00191099	0.0496857	26	0.0573507	No	No
WholeBlood	650	SNAP29	ENSG00000099940.11	22	0.000553377	0.0143878	26	0.0264356	Yes	No
WholeBlood	650	CRKL	ENSG00000099942.12	22	0.000673437	0.0168359	25	0.0286198	Yes	No
WholeBlood	650	LINC01637	ENSG00000237476.1	22	5.40571e-06	0.000129737	24	0.00461285	Yes	Yes
WholeBlood	650	AIFM3	ENSG00000183773.15	22	0.00106168	0.026542	25	0.0372628	Yes	No
WholeBlood	650	LZTR1	ENSG00000099949.18	22	9.20957e-05	0.0022103	24	0.0126734	Yes	No
WholeBlood	650	XXbac-B135H6.18	ENSG00000272829.1	22	0.0001797	0.0043128	24	0.0159191	Yes	No
WholeBlood	650	THAP7	ENSG00000184436.11	22	0.0001767	0.00424081	24	0.0158833	Yes	No
WholeBlood	650	P2RX6	ENSG00000099957.16	22	8.86693e-05	0.00212806	24	0.0125095	Yes	No
WholeBlood	650	HIC2	ENSG00000169635.9	22	8.89834e-06	0.000249154	28	0.00603715	Yes	Yes
WholeBlood	650	TMEM191C	ENSG00000206140.10	22	0.000548712	0.0153639	28	0.0273358	Yes	No
WholeBlood	650	UBE2L3	ENSG00000185651.14	22	0.000837792	0.0251338	30	0.0360203	Yes	No
WholeBlood	650	YDJC	ENSG00000161179.13	22	0.00360348	0.104501	29	0.107987	No	No
WholeBlood	650	CCDC116	ENSG00000161180.10	22	0.00035901	0.0104113	29	0.0226137	Yes	No
WholeBlood	650	SDF2L1	ENSG00000128228.4	22	0.000788807	0.0228754	29	0.034083	Yes	No
WholeBlood	650	PPIL2	ENSG00000100023.18	22	7.08077e-05	0.00212423	30	0.0125095	Yes	No
WholeBlood	650	YPEL1	ENSG00000100027.14	22	6.74304e-05	0.00209034	31	0.0124315	Yes	No
WholeBlood	650	MAPK1	ENSG00000100030.14	22	0.00207756	0.0685596	33	0.0744636	No	No
WholeBlood	650	PPM1F	ENSG00000100034.13	22	0.00123362	0.039476	32	0.0484152	Yes	No
WholeBlood	650	TOP3B	ENSG00000100038.19	22	3.38265e-05	0.00108245	32	0.00992009	Yes	Yes
WholeBlood	650	IGLV4-69	ENSG00000211637.2	22	0.000270577	0.00838787	31	0.020614	Yes	No
WholeBlood	650	IGLV8-61	ENSG00000211638.2	22	0.00140851	0.0436638	31	0.0520604	No	No
WholeBlood	650	IGLV4-60	ENSG00000211639.2	22	0.000146264	0.00453418	31	0.0162338	Yes	No
WholeBlood	650	IGLV6-57	ENSG00000211640.4	22	9.11187e-05	0.0029158	32	0.0138926	Yes	No
WholeBlood	650	IGLV10-54	ENSG00000211642.3	22	6.84137e-05	0.00218924	32	0.0126509	Yes	No
WholeBlood	650	CH17-264L24.1	ENSG00000279278.1	22	0.000411808	0.0135897	33	0.0256345	Yes	No
WholeBlood	650	LL22NC03-2H8.4	ENSG00000234630.1	22	0.000288177	0.00950985	33	0.0217781	Yes	No
WholeBlood	650	IGLV5-52	ENSG00000211643.2	22	0.000346517	0.0117816	34	0.0239014	Yes	No
WholeBlood	650	IGLV1-51	ENSG00000211644.3	22	0.00191332	0.0650528	34	0.0712494	No	No
WholeBlood	650	IGLV1-50	ENSG00000211645.2	22	0.000236866	0.00805346	34	0.0203246	Yes	No
WholeBlood	650	IGLV9-49	ENSG00000223350.2	22	4.60799e-05	0.00156672	34	0.0112835	Yes	No
WholeBlood	650	IGLV5-48	ENSG00000211647.1	22	0.000242927	0.0082595	34	0.0205098	Yes	No
WholeBlood	650	IGLV1-47	ENSG00000211648.2	22	3.22082e-05	0.00109508	34	0.00998419	Yes	Yes
WholeBlood	650	IGLV7-46	ENSG00000211649.3	22	2.25414e-05	0.000788949	35	0.00884171	Yes	Yes
WholeBlood	650	IGLV5-45	ENSG00000211650.2	22	0.000280112	0.00980393	35	0.0220853	Yes	No
WholeBlood	650	IGLV1-44	ENSG00000211651.3	22	0.00019193	0.00671756	35	0.0189108	Yes	No
WholeBlood	650	IGLV7-43	ENSG00000211652.2	22	0.000268998	0.00941492	35	0.0216573	Yes	No
WholeBlood	650	IGLV1-40	ENSG00000211653.2	22	4.92329e-06	0.000177238	36	0.00521876	Yes	Yes
WholeBlood	650	IGLV5-37	ENSG00000211654.2	22	0.000889548	0.0320237	36	0.0418976	Yes	No
WholeBlood	650	IGLV1-36	ENSG00000211655.3	22	0.000100808	0.00362908	36	0.0150298	Yes	No
WholeBlood	650	ZNF280B	ENSG00000275004.3	22	1.39177e-05	0.000528872	38	0.00766963	Yes	Yes
WholeBlood	650	PRAME	ENSG00000185686.17	22	0.00203461	0.0793497	39	0.0843609	No	No
WholeBlood	650	IGLV3-27	ENSG00000211658.2	22	0.000254895	0.0101958	40	0.0224108	Yes	No
WholeBlood	650	IGLV3-25	ENSG00000211659.2	22	0.000302426	0.012097	40	0.0242512	Yes	No
WholeBlood	650	IGLV2-23	ENSG00000211660.3	22	0.0011768	0.0470721	40	0.0550394	No	No
WholeBlood	650	IGLV3-21	ENSG00000211662.2	22	1.53731e-05	0.000614925	40	0.0079966	Yes	Yes
WholeBlood	650	IGLV3-19	ENSG00000211663.2	22	0.000400805	0.0160322	40	0.0278996	Yes	No
WholeBlood	650	IGLV2-18	ENSG00000211664.2	22	0.000567299	0.022692	40	0.0339055	Yes	No
WholeBlood	650	IGLV3-16	ENSG00000211665.2	22	0.000134621	0.00538485	40	0.0173606	Yes	No
WholeBlood	650	IGLV2-14	ENSG00000211666.2	22	1.19987e-05	0.000479947	40	0.0074623	Yes	Yes
WholeBlood	650	IGLV3-12	ENSG00000211667.2	22	0.000227278	0.00909112	40	0.021308	Yes	No
WholeBlood	650	IGLV2-11	ENSG00000211668.2	22	0.000229032	0.00916129	40	0.0213819	Yes	No
WholeBlood	650	IGLV3-10	ENSG00000211669.2	22	9.87047e-05	0.00394819	40	0.0154613	Yes	No
WholeBlood	650	IGLV3-9	ENSG00000211670.2	22	0.000198035	0.00792142	40	0.0201946	Yes	No
WholeBlood	650	IGLV2-8	ENSG00000278196.3	22	6.30037e-05	0.00252015	40	0.0131821	Yes	No
WholeBlood	650	IGLV4-3	ENSG00000211672.2	22	0.000477421	0.0195743	41	0.0310844	Yes	No
WholeBlood	650	IGLV3-1	ENSG00000211673.2	22	0.000266199	0.0109142	41	0.0231388	Yes	No
WholeBlood	650	IGLJ1	ENSG00000211674.2	22	0.00113139	0.0463872	41	0.0544606	No	No
WholeBlood	650	IGLC1	ENSG00000211675.2	22	0.000982425	0.0402794	41	0.0491141	Yes	No
WholeBlood	650	IGLJ2	ENSG00000211676.2	22	0.000365561	0.014988	41	0.026986	Yes	No
WholeBlood	650	IGLC2	ENSG00000211677.2	22	0.000111339	0.0045649	41	0.0162724	Yes	No
WholeBlood	650	IGLJ3	ENSG00000211678.2	22	3.51955e-05	0.00144301	41	0.0110841	Yes	No
WholeBlood	650	IGLC3	ENSG00000211679.2	22	0.00014176	0.00581215	41	0.0179606	Yes	No
WholeBlood	650	IGLC7	ENSG00000211685.3	22	0.00036457	0.0153119	42	0.0272888	Yes	No
WholeBlood	650	RSPH14	ENSG00000100218.11	22	4.02854e-05	0.00169199	42	0.0115596	Yes	No
WholeBlood	650	GNAZ	ENSG00000128266.8	22	0.00022067	0.00904748	41	0.0212766	Yes	No
WholeBlood	650	RAB36	ENSG00000100228.12	22	0.000660827	0.0257722	39	0.0365331	Yes	No
WholeBlood	650	BCR	ENSG00000186716.20	22	0.0002186	0.00874402	40	0.0209699	Yes	No
WholeBlood	650	IGLL1	ENSG00000128322.6	22	5.7945e-05	0.00197013	34	0.0121887	Yes	No
WholeBlood	650	KB-208E9.1	ENSG00000272733.1	22	0.00217506	0.0739521	34	0.0794128	No	No
WholeBlood	650	DRICH1	ENSG00000189269.12	22	3.07223e-05	0.00104456	34	0.00980493	Yes	Yes
WholeBlood	650	RGL4	ENSG00000159496.14	22	7.28041e-05	0.00240254	33	0.0129744	Yes	No
WholeBlood	650	ZNF70	ENSG00000187792.4	22	0.000586683	0.0187739	32	0.0303679	Yes	No
WholeBlood	650	VPREB3	ENSG00000128218.7	22	0.00248378	0.079481	32	0.0844656	No	No
WholeBlood	650	C22orf15	ENSG00000169314.14	22	0.000256442	0.00820613	32	0.0204484	Yes	No
WholeBlood	650	CHCHD10	ENSG00000250479.8	22	0.00143266	0.045845	32	0.0539755	No	No
WholeBlood	650	MMP11	ENSG00000099953.9	22	0.000852843	0.027291	32	0.0379122	Yes	No
WholeBlood	650	SMARCB1	ENSG00000099956.18	22	0.000350326	0.0115608	33	0.023727	Yes	No
WholeBlood	650	DERL3	ENSG00000099958.14	22	1.31263e-05	0.000420041	32	0.00717301	Yes	Yes
WholeBlood	650	SLC2A11	ENSG00000133460.19	22	0.000179365	0.00591905	33	0.0180386	Yes	No
WholeBlood	650	MIF	ENSG00000240972.1	22	0.000568389	0.0181885	32	0.0298698	Yes	No
WholeBlood	650	AP000350.5	ENSG00000273295.1	22	0.000644146	0.0206127	32	0.0319985	Yes	No
WholeBlood	650	DDTL	ENSG00000099974.7	22	3.21507e-05	0.00102882	32	0.0097779	Yes	Yes
WholeBlood	650	KB-226F1.2	ENSG00000272787.1	22	6.75372e-05	0.00216119	32	0.0125846	Yes	No
WholeBlood	650	DDT	ENSG00000099977.13	22	9.71376e-05	0.0031084	32	0.0142056	Yes	No
WholeBlood	650	CABIN1	ENSG00000099991.17	22	0.000466832	0.0163391	35	0.028181	Yes	No
WholeBlood	650	SUSD2	ENSG00000099994.10	22	0.000590743	0.0194945	33	0.0309959	Yes	No
WholeBlood	650	GGT5	ENSG00000099998.17	22	0.000111384	0.00378705	34	0.0152452	Yes	No
WholeBlood	650	SPECC1L	ENSG00000100014.19	22	0.000553673	0.0204859	37	0.0318912	Yes	No
WholeBlood	650	ADORA2A	ENSG00000128271.21	22	7.21135e-05	0.00245186	34	0.0130802	Yes	No
WholeBlood	650	UPB1	ENSG00000100024.14	22	0.000412283	0.0140176	34	0.0260785	Yes	No
WholeBlood	650	GUCD1	ENSG00000138867.16	22	0.000140557	0.00463839	33	0.0163404	Yes	No
WholeBlood	650	SNRPD3	ENSG00000100028.11	22	0.00094408	0.0311546	33	0.0411604	Yes	No
WholeBlood	650	LRRC75B	ENSG00000178026.12	22	0.00039984	0.0131947	33	0.0252488	Yes	No
WholeBlood	650	GGT1	ENSG00000100031.18	22	0.000301721	0.0099568	33	0.0222238	Yes	No
WholeBlood	650	SGSM1	ENSG00000167037.18	22	0.000909809	0.0309335	34	0.0409985	Yes	No
WholeBlood	650	KIAA1671	ENSG00000197077.13	22	0.000188407	0.00640583	34	0.0186142	Yes	No
WholeBlood	650	LRP5L	ENSG00000100068.11	22	0.00166217	0.0565137	34	0.0635	No	No
WholeBlood	650	GRK3	ENSG00000100077.14	22	1.33121e-05	0.000492546	37	0.00754555	Yes	Yes
WholeBlood	650	SEZ6L	ENSG00000100095.18	22	0.000105049	0.00420198	40	0.0158814	Yes	No
WholeBlood	650	ASPHD2	ENSG00000128203.6	22	0.000369451	0.0133002	36	0.0253428	Yes	No
WholeBlood	650	HPS4	ENSG00000100099.20	22	8.90074e-05	0.00320427	36	0.01434	Yes	No
WholeBlood	650	SRRD	ENSG00000100104.13	22	0.000426612	0.015358	36	0.0273351	Yes	No
WholeBlood	650	TFIP11	ENSG00000100109.16	22	0.000985092	0.0354633	36	0.0448335	Yes	No
WholeBlood	650	TPST2	ENSG00000128294.15	22	1.50728e-05	0.000557694	37	0.00776061	Yes	Yes
WholeBlood	650	CRYBB1	ENSG00000100122.5	22	0.00112787	0.0406033	36	0.0494274	Yes	No
WholeBlood	650	MIAT	ENSG00000225783.6	22	0.000107619	0.00398192	37	0.0155236	Yes	No
WholeBlood	650	MIATNB	ENSG00000244625.5	22	0.0004022	0.0152836	38	0.027271	Yes	No
WholeBlood	650	LINC01422	ENSG00000223704.1	22	0.000342182	0.0123186	36	0.0244822	Yes	No
WholeBlood	650	LINC01422	ENSG00000235271.5	22	0.000223745	0.00805481	36	0.0203247	Yes	No
WholeBlood	650	MN1	ENSG00000169184.5	22	0.000182907	0.00548721	30	0.0174854	Yes	No
WholeBlood	650	PITPNB	ENSG00000180957.17	22	0.00271598	0.0814795	30	0.0862638	No	No
WholeBlood	650	TTC28	ENSG00000100154.14	22	1.62121e-05	0.000599848	37	0.00795737	Yes	Yes
WholeBlood	650	CHEK2	ENSG00000183765.20	22	0.000584626	0.0134464	23	0.0254625	Yes	No
WholeBlood	650	HSCB	ENSG00000100209.9	22	0.00549421	0.120873	22	0.123643	No	No
WholeBlood	650	CCDC117	ENSG00000159873.9	22	0.00153965	0.0338723	22	0.0435364	Yes	No
WholeBlood	650	XBP1	ENSG00000100219.16	22	0.000621455	0.013672	22	0.0257153	Yes	No
WholeBlood	650	ZNRF3	ENSG00000183579.15	22	3.78273e-06	9.07855e-05	24	0.00404048	Yes	Yes
WholeBlood	650	KREMEN1	ENSG00000183762.12	22	0.000717799	0.0165094	23	0.0283195	Yes	No
WholeBlood	650	EMID1	ENSG00000186998.15	22	7.37567e-05	0.0016964	23	0.0115795	Yes	No
WholeBlood	650	RHBDD3	ENSG00000100263.13	22	0.000413154	0.00908938	22	0.0213071	Yes	No
WholeBlood	650	EWSR1	ENSG00000182944.17	22	2.21177e-06	5.08707e-05	23	0.00324233	Yes	Yes
WholeBlood	650	GAS2L1	ENSG00000185340.15	22	0.000293548	0.00645806	22	0.0186934	Yes	No
WholeBlood	650	RASL10A	ENSG00000100276.9	22	0.00111628	0.0245581	22	0.0355274	Yes	No
WholeBlood	650	AP1B1	ENSG00000100280.16	22	0.000659891	0.0151775	23	0.0271473	Yes	No
WholeBlood	650	NEFH	ENSG00000100285.9	22	6.49997e-06	0.000149499	23	0.00478398	Yes	Yes
WholeBlood	650	THOC5	ENSG00000100296.13	22	0.000939615	0.0225508	24	0.0337749	Yes	No
WholeBlood	650	NIPSNAP1	ENSG00000184117.11	22	0.000202797	0.00486712	24	0.0166753	Yes	No
WholeBlood	650	NF2	ENSG00000186575.17	22	0.00035819	0.00967112	27	0.0219403	Yes	No
WholeBlood	650	CABP7	ENSG00000100314.3	22	0.00022543	0.00586118	26	0.0179798	Yes	No
WholeBlood	650	ZMAT5	ENSG00000100319.12	22	0.000418162	0.0108722	26	0.0230887	Yes	No
WholeBlood	650	UQCR10	ENSG00000184076.13	22	0.00134924	0.0350802	26	0.0445253	Yes	No
WholeBlood	650	ASCC2	ENSG00000100325.14	22	0.000230058	0.00621157	27	0.0183527	Yes	No
WholeBlood	650	MTMR3	ENSG00000100330.15	22	0.000200332	0.00540897	27	0.0173913	Yes	No
WholeBlood	650	LIF	ENSG00000128342.4	22	0.00659426	0.164857	25	0.166382	No	No
WholeBlood	650	OSM	ENSG00000099985.3	22	0.00120538	0.0301344	25	0.0403389	Yes	No
WholeBlood	650	GATSL3	ENSG00000239282.7	22	0.000954254	0.0238563	25	0.0349661	Yes	No
WholeBlood	650	TBC1D10A	ENSG00000099992.15	22	0.00152795	0.0397268	26	0.0486394	Yes	No
WholeBlood	650	SF3A1	ENSG00000099995.18	22	6.19161e-05	0.0015479	25	0.0112343	Yes	No
WholeBlood	650	CCDC157	ENSG00000187860.10	22	0.000314576	0.00786439	25	0.0201467	Yes	No
WholeBlood	650	RNF215	ENSG00000099999.14	22	0.00340985	0.0886562	26	0.0929408	No	No
WholeBlood	650	SEC14L2	ENSG00000100003.17	22	5.52791e-05	0.00138198	25	0.0108985	Yes	No
WholeBlood	650	MTFP1	ENSG00000242114.5	22	0.000794023	0.0198506	25	0.031299	Yes	No
WholeBlood	650	RP4-539M6.22	ENSG00000273428.3	22	0.000302509	0.00756272	25	0.0198403	Yes	No
WholeBlood	650	SEC14L3	ENSG00000100012.11	22	0.0048004	0.12001	25	0.122842	No	No
WholeBlood	650	SEC14L4	ENSG00000133488.14	22	0.000673354	0.0168339	25	0.0286194	Yes	No
WholeBlood	650	PES1	ENSG00000100029.17	22	0.000804849	0.0201212	25	0.0315455	Yes	No
WholeBlood	650	TCN2	ENSG00000185339.8	22	0.000234315	0.00585788	25	0.0179798	Yes	No
WholeBlood	650	SLC35E4	ENSG00000100036.12	22	7.96989e-06	0.000199247	25	0.00557454	Yes	Yes
WholeBlood	650	DUSP18	ENSG00000167065.13	22	0.00246628	0.0616571	25	0.0681568	No	No
WholeBlood	650	OSBP2	ENSG00000184792.15	22	0.000754951	0.0203837	27	0.0317935	Yes	No
WholeBlood	650	MORC2	ENSG00000133422.12	22	0.000768931	0.0192233	25	0.0307668	Yes	No
WholeBlood	650	SMTN	ENSG00000183963.18	22	0.000910953	0.0236848	26	0.0348036	Yes	No
WholeBlood	650	SELENOM	ENSG00000198832.10	22	0.000189201	0.00491924	26	0.0167302	Yes	No
WholeBlood	650	INPP5J	ENSG00000185133.13	22	0.000715446	0.0186016	26	0.0302025	Yes	No
WholeBlood	650	RNF185	ENSG00000138942.15	22	0.00256976	0.0693836	27	0.0751933	No	No
WholeBlood	650	LIMK2	ENSG00000182541.17	22	0.000164513	0.00460636	28	0.0163147	Yes	No
WholeBlood	650	PIK3IP1	ENSG00000100100.12	22	0.00121002	0.0326705	27	0.0424426	Yes	No
WholeBlood	650	PATZ1	ENSG00000100105.17	22	0.000460373	0.0133508	29	0.025387	Yes	No
WholeBlood	650	LINC01521	ENSG00000213888.3	22	2.21284e-05	0.000641723	29	0.00812011	Yes	Yes
WholeBlood	650	DRG1	ENSG00000185721.12	22	0.001711	0.0513301	30	0.0588671	No	No
WholeBlood	650	EIF4ENIF1	ENSG00000184708.17	22	0.00174999	0.0542498	31	0.0614646	No	No
WholeBlood	650	SFI1	ENSG00000198089.15	22	0.00515223	0.170024	33	0.171496	No	No
WholeBlood	650	PISD	ENSG00000241878.11	22	0.000118104	0.00366123	31	0.0150529	Yes	No
WholeBlood	650	PRR14L	ENSG00000183530.13	22	0.000178363	0.00552925	31	0.0175414	Yes	No
WholeBlood	650	DEPDC5	ENSG00000100150.16	22	0.00080861	0.0258755	32	0.0366393	Yes	No
WholeBlood	650	YWHAH	ENSG00000128245.14	22	0.000119353	0.00369993	31	0.0151254	Yes	No
WholeBlood	650	RFPL2	ENSG00000128253.13	22	3.43355e-05	0.00109874	32	0.00999757	Yes	Yes
WholeBlood	650	RFPL3S	ENSG00000205853.10	22	7.59673e-08	2.50692e-06	33	0.00066172	Yes	Yes
WholeBlood	650	RTCB	ENSG00000100220.11	22	0.000573141	0.0194868	34	0.0309868	Yes	No
WholeBlood	650	FBXO7	ENSG00000100225.17	22	0.000673941	0.022914	34	0.0341111	Yes	No
WholeBlood	650	TIMP3	ENSG00000100234.11	22	0.000134938	0.00485775	36	0.0166735	Yes	No
WholeBlood	650	LARGE1	ENSG00000133424.20	22	0.000383334	0.01955	51	0.0310586	Yes	No
WholeBlood	650	HMGXB4	ENSG00000100281.13	22	0.000262612	0.00919143	35	0.0214167	Yes	No
WholeBlood	650	TOM1	ENSG00000100284.20	22	0.00102119	0.0367628	36	0.0459869	Yes	No
WholeBlood	650	HMOX1	ENSG00000100292.16	22	5.40295e-05	0.00189103	35	0.0119936	Yes	No
WholeBlood	650	MCM5	ENSG00000100297.15	22	0.00214533	0.0729413	34	0.0784778	No	No
WholeBlood	650	RASD2	ENSG00000100302.6	22	0.00282538	0.096063	34	0.0999881	No	No
WholeBlood	650	MB	ENSG00000198125.12	22	0.000103563	0.00362472	35	0.0150227	Yes	No
WholeBlood	650	APOL6	ENSG00000221963.5	22	0.000388639	0.0132137	34	0.0252673	Yes	No
WholeBlood	650	RBFOX2	ENSG00000100320.22	22	0.000838261	0.0326922	39	0.0424637	Yes	No
WholeBlood	650	APOL3	ENSG00000128284.19	22	0.000583801	0.0192654	33	0.0308084	Yes	No
WholeBlood	650	APOL4	ENSG00000100336.17	22	0.000192342	0.00615495	32	0.0182656	Yes	No
WholeBlood	650	APOL2	ENSG00000128335.13	22	5.0366e-05	0.00166208	33	0.0114972	Yes	No
WholeBlood	650	APOL1	ENSG00000100342.20	22	0.000156003	0.0051481	33	0.01707	Yes	No
WholeBlood	650	MYH9	ENSG00000100345.20	22	2.6021e-05	0.000910734	35	0.00929444	Yes	Yes
WholeBlood	650	RP5-1119A7.14	ENSG00000228719.1	22	0.00112794	0.03835	34	0.0474044	Yes	No
WholeBlood	650	TXN2	ENSG00000100348.9	22	9.21155e-05	0.00303981	33	0.0141008	Yes	No
WholeBlood	650	FOXRED2	ENSG00000100350.14	22	0.000145734	0.00480922	33	0.0166075	Yes	No
WholeBlood	650	EIF3D	ENSG00000100353.17	22	3.9118e-05	0.0012909	33	0.010532	Yes	No
WholeBlood	650	IFT27	ENSG00000100360.14	22	1.05414e-05	0.000347868	33	0.00686887	Yes	Yes
WholeBlood	650	PVALB	ENSG00000100362.12	22	6.75766e-05	0.00223003	33	0.0127121	Yes	No
WholeBlood	650	NCF4	ENSG00000100365.14	22	0.000201855	0.00686308	34	0.0190385	Yes	No
WholeBlood	650	CSF2RB	ENSG00000100368.13	22	9.88103e-05	0.00335955	34	0.0146406	Yes	No
WholeBlood	650	TST	ENSG00000128311.13	22	8.90865e-05	0.00302894	34	0.0140763	Yes	No
WholeBlood	650	MPST	ENSG00000128309.16	22	0.000113745	0.00386733	34	0.0153582	Yes	No
WholeBlood	650	KCTD17	ENSG00000100379.17	22	0.0001764	0.0059976	34	0.0181422	Yes	No
WholeBlood	650	TMPRSS6	ENSG00000187045.16	22	2.93725e-05	0.000998667	34	0.00963098	Yes	Yes
WholeBlood	650	IL2RB	ENSG00000100385.13	22	0.000464061	0.0162421	35	0.0281211	Yes	No
WholeBlood	650	C1QTNF6	ENSG00000133466.13	22	0.00013028	0.00429923	33	0.0159129	Yes	No
WholeBlood	650	SSTR3	ENSG00000278195.1	22	8.94816e-05	0.00295289	33	0.0139617	Yes	No
WholeBlood	650	RAC2	ENSG00000128340.14	22	0.000107266	0.00353979	33	0.0148589	Yes	No
WholeBlood	650	CYTH4	ENSG00000100055.20	22	0.000297401	0.00951683	32	0.0217831	Yes	No
WholeBlood	650	ELFN2	ENSG00000166897.14	22	3.31072e-05	0.00109254	33	0.00997126	Yes	Yes
WholeBlood	650	MFNG	ENSG00000100060.17	22	0.000337439	0.0104606	31	0.0226434	Yes	No
WholeBlood	650	CARD10	ENSG00000100065.14	22	0.00065931	0.0204386	31	0.031856	Yes	No
WholeBlood	650	CDC42EP1	ENSG00000128283.6	22	0.000235903	0.00707709	30	0.0193009	Yes	No
WholeBlood	650	LGALS2	ENSG00000100079.6	22	0.000102232	0.00306697	30	0.0141331	Yes	No
WholeBlood	650	GGA1	ENSG00000100083.18	22	0.000202182	0.00606545	30	0.0181822	Yes	No
WholeBlood	650	SH3BP1	ENSG00000100092.20	22	0.00102202	0.0296386	29	0.0399166	Yes	No
WholeBlood	650	PDXP	ENSG00000241360.1	22	0.000538909	0.0156283	29	0.0275529	Yes	No
WholeBlood	650	LGALS1	ENSG00000100097.11	22	0.000558283	0.0161902	29	0.0280703	Yes	No
WholeBlood	650	NOL12	ENSG00000273899.4	22	0.000681542	0.0197647	29	0.0312268	Yes	No
WholeBlood	650	TRIOBP	ENSG00000100106.19	22	0.000844389	0.0253317	30	0.0361539	Yes	No
WholeBlood	650	H1F0	ENSG00000189060.5	22	0.000518525	0.0150372	29	0.0270251	Yes	No
WholeBlood	650	GCAT	ENSG00000100116.16	22	0.00105857	0.0306986	29	0.040832	Yes	No
WholeBlood	650	ANKRD54	ENSG00000100124.14	22	0.000454385	0.0131772	29	0.0252488	Yes	No
WholeBlood	650	EIF3L	ENSG00000100129.17	22	0.000446905	0.0129602	29	0.0250378	Yes	No
WholeBlood	650	MICALL1	ENSG00000100139.13	22	8.57118e-05	0.00248564	29	0.0131327	Yes	No
WholeBlood	650	C22orf23	ENSG00000128346.10	22	0.000204374	0.00572248	28	0.0178294	Yes	No
WholeBlood	650	POLR2F	ENSG00000100142.14	22	0.000499276	0.0139797	28	0.0260461	Yes	No
WholeBlood	650	PICK1	ENSG00000100151.15	22	0.00210715	0.0590003	28	0.0656982	No	No
WholeBlood	650	SLC16A8	ENSG00000100156.10	22	0.00151857	0.0425199	28	0.0510542	No	No
WholeBlood	650	BAIAP2L2	ENSG00000128298.16	22	0.000703762	0.0197053	28	0.0311931	Yes	No
WholeBlood	650	CTA-228A9.3	ENSG00000272720.1	22	0.000241401	0.00675924	28	0.0189513	Yes	No
WholeBlood	650	PLA2G6	ENSG00000184381.18	22	4.16748e-05	0.00120857	29	0.0103148	Yes	No
WholeBlood	650	MAFF	ENSG00000185022.11	22	0.00016374	0.00458473	28	0.0163004	Yes	No
WholeBlood	650	TMEM184B	ENSG00000198792.12	22	0.000309083	0.0089634	29	0.0211755	Yes	No
WholeBlood	650	CSNK1E	ENSG00000213923.11	22	0.000188093	0.00526661	28	0.0172305	Yes	No
WholeBlood	650	KDELR3	ENSG00000100196.10	22	0.00172501	0.0465754	27	0.0546071	No	No
WholeBlood	650	DDX17	ENSG00000100201.20	22	0.000722577	0.0202321	28	0.0316457	Yes	No
WholeBlood	650	DMC1	ENSG00000100206.9	22	0.000357132	0.00999969	28	0.0222602	Yes	No
WholeBlood	650	CBY1	ENSG00000100211.10	22	0.00236522	0.063861	27	0.0701326	No	No
WholeBlood	650	TOMM22	ENSG00000100216.5	22	0.00156182	0.0406074	26	0.0494285	Yes	No
WholeBlood	650	JOSD1	ENSG00000100221.10	22	0.000759933	0.0197583	26	0.0312261	Yes	No
WholeBlood	650	GTPBP1	ENSG00000100226.15	22	0.000168609	0.00438384	26	0.0160614	Yes	No
WholeBlood	650	SUN2	ENSG00000100242.15	22	0.000248998	0.00647395	26	0.0186936	Yes	No
WholeBlood	650	DNAL4	ENSG00000100246.12	22	0.00138211	0.0359348	26	0.0452708	Yes	No
WholeBlood	650	NPTXR	ENSG00000221890.3	22	0.00286416	0.0744682	26	0.0798728	No	No
WholeBlood	650	CBX6	ENSG00000183741.11	22	9.27056e-05	0.00231764	25	0.0128336	Yes	No
WholeBlood	650	APOBEC3A	ENSG00000128383.12	22	0.0023754	0.059385	25	0.0660411	No	No
WholeBlood	650	APOBEC3B	ENSG00000179750.15	22	0.00119147	0.0297866	25	0.0400604	Yes	No
WholeBlood	650	APOBEC3C	ENSG00000244509.3	22	0.000849941	0.0212485	25	0.0325774	Yes	No
WholeBlood	650	APOBEC3D	ENSG00000243811.8	22	0.000389178	0.00972944	25	0.022021	Yes	No
WholeBlood	650	APOBEC3F	ENSG00000128394.16	22	0.000556926	0.0139232	25	0.0259808	Yes	No
WholeBlood	650	APOBEC3G	ENSG00000239713.8	22	0.000183422	0.00458554	25	0.0163004	Yes	No
WholeBlood	650	APOBEC3H	ENSG00000100298.15	22	0.000468027	0.0117007	25	0.0238385	Yes	No
WholeBlood	650	CBX7	ENSG00000100307.12	22	0.000139285	0.00348213	25	0.0147676	Yes	No
WholeBlood	650	PDGFB	ENSG00000100311.16	22	0.000139409	0.00334581	24	0.0146336	Yes	No
WholeBlood	650	RPL3	ENSG00000100316.15	22	0.00169335	0.0406404	24	0.0494414	Yes	No
WholeBlood	650	SYNGR1	ENSG00000100321.14	22	0.00227278	0.0545467	24	0.0617174	No	No
WholeBlood	650	TAB1	ENSG00000100324.13	22	0.000580053	0.0139213	24	0.0259806	Yes	No
WholeBlood	650	MGAT3	ENSG00000128268.11	22	1.96073e-05	0.000450967	23	0.00735219	Yes	Yes
WholeBlood	650	MIEF1	ENSG00000100335.13	22	0.00865929	0.199164	23	0.200211	No	No
WholeBlood	650	ATF4	ENSG00000128272.14	22	0.00109689	0.0252286	23	0.0360927	Yes	No
WholeBlood	650	RPS19BP1	ENSG00000187051.8	22	0.000612881	0.0140963	23	0.0261621	Yes	No
WholeBlood	650	CACNA1I	ENSG00000100346.17	22	0.00243007	0.0583216	24	0.0651016	No	No
WholeBlood	650	GRAP2	ENSG00000100351.16	22	7.77897e-06	0.000171137	22	0.00509726	Yes	Yes
WholeBlood	650	RP3-370M22.8	ENSG00000225528.3	22	0.000543569	0.0114149	21	0.0235915	Yes	No
WholeBlood	650	FAM83F	ENSG00000133477.16	22	0.000146042	0.00321293	22	0.014349	Yes	No
WholeBlood	650	TNRC6B	ENSG00000100354.20	22	9.81799e-06	0.000235632	24	0.00592446	Yes	Yes
WholeBlood	650	ADSL	ENSG00000239900.12	22	0.000701585	0.0133301	19	0.0253681	Yes	No
WholeBlood	650	SGSM3	ENSG00000100359.20	22	0.00032111	0.0061011	19	0.0182174	Yes	No
WholeBlood	650	MKL1	ENSG00000196588.14	22	0.000719372	0.0151068	21	0.0270768	Yes	No
WholeBlood	650	SLC25A17	ENSG00000100372.14	22	0.00123749	0.0235123	19	0.0346455	Yes	No
WholeBlood	650	ST13	ENSG00000100380.13	22	0.000191264	0.00363401	19	0.0150312	Yes	No
WholeBlood	650	XPNPEP3	ENSG00000196236.12	22	0.00275452	0.0550903	20	0.0621803	No	No
WholeBlood	650	RBX1	ENSG00000100387.8	22	0.000728906	0.0145781	20	0.0265995	Yes	No
WholeBlood	650	EP300	ENSG00000100393.12	22	0.000575081	0.0126518	22	0.0247842	Yes	No
WholeBlood	650	L3MBTL2	ENSG00000100395.14	22	0.00246794	0.0518268	21	0.0592875	No	No
WholeBlood	650	CHADL	ENSG00000100399.15	22	0.00149928	0.0314848	21	0.0414488	Yes	No
WholeBlood	650	RANGAP1	ENSG00000100401.19	22	0.000505811	0.010622	21	0.0228143	Yes	No
WholeBlood	650	ZC3H7B	ENSG00000100403.11	22	0.00113039	0.0248687	22	0.0357759	Yes	No
WholeBlood	650	TEF	ENSG00000167074.14	22	0.00156362	0.0343996	22	0.0439698	Yes	No
WholeBlood	650	CTA-223H9.9	ENSG00000273424.1	22	0.00155004	0.0341009	22	0.0437106	Yes	No
WholeBlood	650	TOB2	ENSG00000183864.4	22	0.000321229	0.00738827	23	0.019672	Yes	No
WholeBlood	650	PHF5A	ENSG00000100410.7	22	0.00057319	0.0131834	23	0.0252488	Yes	No
WholeBlood	650	ACO2	ENSG00000100412.15	22	0.00516613	0.123987	24	0.126628	No	No
WholeBlood	650	POLR3H	ENSG00000100413.16	22	0.00308158	0.0708764	23	0.0765718	No	No
WholeBlood	650	CSDC2	ENSG00000172346.14	22	8.18482e-05	0.00196436	24	0.0121874	Yes	No
WholeBlood	650	PMM1	ENSG00000100417.11	22	0.00245696	0.058967	24	0.0656753	No	No
WholeBlood	650	DESI1	ENSG00000100418.7	22	5.53527e-05	0.00132847	24	0.0106718	Yes	No
WholeBlood	650	XRCC6	ENSG00000196419.12	22	0.00164013	0.0410033	25	0.0497617	Yes	No
WholeBlood	650	SNU13	ENSG00000100138.13	22	4.37511e-06	0.000109378	25	0.00440662	Yes	Yes
WholeBlood	650	C22orf46	ENSG00000184208.10	22	0.000894101	0.0223525	25	0.0336113	Yes	No
WholeBlood	650	MEI1	ENSG00000167077.12	22	0.000423054	0.0114225	27	0.0235976	Yes	No
WholeBlood	650	CCDC134	ENSG00000100147.13	22	0.000297194	0.00772704	26	0.0199869	Yes	No
WholeBlood	650	SREBF2	ENSG00000198911.11	22	5.52502e-05	0.00149176	27	0.0111669	Yes	No
WholeBlood	650	SHISA8	ENSG00000234965.2	22	0.00693914	0.180418	26	0.181685	No	No
WholeBlood	650	TNFRSF13C	ENSG00000159958.6	22	0.00667275	0.180164	27	0.181441	No	No
WholeBlood	650	CENPM	ENSG00000100162.14	22	0.000118752	0.00320632	27	0.01434	Yes	No
WholeBlood	650	SEPT3	ENSG00000100167.19	22	0.000675126	0.0182284	27	0.029888	Yes	No
WholeBlood	650	WBP2NL	ENSG00000183066.14	22	0.00184125	0.0515549	28	0.0590506	No	No
WholeBlood	650	NAGA	ENSG00000198951.11	22	0.000103547	0.00279578	27	0.0137246	Yes	No
WholeBlood	650	FAM109B	ENSG00000177096.8	22	0.00218013	0.0588634	27	0.0655874	No	No
WholeBlood	650	SMDT1	ENSG00000183172.8	22	0.000201289	0.0054348	27	0.0174129	Yes	No
WholeBlood	650	NDUFA6	ENSG00000184983.9	22	0.000156334	0.00422101	27	0.0158833	Yes	No
WholeBlood	650	CYP2D6	ENSG00000100197.20	22	0.000155977	0.00436736	28	0.0160402	Yes	No
WholeBlood	650	RP4-669P10.20	ENSG00000281538.1	22	8.10305e-05	0.00226885	28	0.0127782	Yes	No
WholeBlood	650	TCF20	ENSG00000100207.18	22	0.00018827	0.00602463	32	0.0181609	Yes	No
WholeBlood	650	OGFRP1	ENSG00000182057.4	22	0.00107892	0.0312887	29	0.0412776	Yes	No
WholeBlood	650	Z83851.4	ENSG00000233903.2	22	3.99225e-05	0.00115775	29	0.0101764	Yes	No
WholeBlood	650	CTA-989H11.1	ENSG00000273366.1	22	0.00023227	0.00673582	29	0.018913	Yes	No
WholeBlood	650	LINC01315	ENSG00000229891.1	22	0.000839512	0.0251854	30	0.0360754	Yes	No
WholeBlood	650	NFAM1	ENSG00000235568.6	22	0.00028102	0.00871161	31	0.0209418	Yes	No
WholeBlood	650	RRP7A	ENSG00000189306.10	22	0.000390012	0.0120904	31	0.0242512	Yes	No
WholeBlood	650	SERHL2	ENSG00000183569.17	22	5.54702e-05	0.00177505	32	0.0117526	Yes	No
WholeBlood	650	POLDIP3	ENSG00000100227.17	22	0.00185498	0.0593595	32	0.0660222	No	No
WholeBlood	650	CYB5R3	ENSG00000100243.20	22	0.0011563	0.0370015	32	0.0462049	Yes	No
WholeBlood	650	A4GALT	ENSG00000128274.15	22	0.000151026	0.00483282	32	0.0166458	Yes	No
WholeBlood	650	ARFGAP3	ENSG00000242247.10	22	0.000233916	0.00771924	33	0.0199801	Yes	No
WholeBlood	650	PACSIN2	ENSG00000100266.18	22	0.000216523	0.00779483	36	0.0200542	Yes	No
WholeBlood	650	TTLL1	ENSG00000100271.16	22	0.000130473	0.00443607	34	0.0161036	Yes	No
WholeBlood	650	BIK	ENSG00000100290.2	22	0.000831227	0.0282617	34	0.0387841	Yes	No
WholeBlood	650	MCAT	ENSG00000100294.12	22	0.00148678	0.0505504	34	0.0581279	No	No
WholeBlood	650	TSPO	ENSG00000100300.17	22	0.000218947	0.00744421	34	0.019714	Yes	No
WholeBlood	650	TTLL12	ENSG00000100304.12	22	9.66204e-06	0.000328509	34	0.00677994	Yes	Yes
WholeBlood	650	SAMM50	ENSG00000100347.14	22	0.00113753	0.0455014	40	0.0536811	No	No
WholeBlood	650	PARVB	ENSG00000188677.14	22	0.000164641	0.00707958	43	0.0193019	Yes	No
WholeBlood	650	PARVG	ENSG00000138964.16	22	0.000126378	0.00518151	41	0.0171281	Yes	No
WholeBlood	650	LDOC1L	ENSG00000188636.3	22	0.000318428	0.0124187	39	0.0245751	Yes	No
WholeBlood	650	PRR5	ENSG00000186654.20	22	1.57408e-05	0.000629634	40	0.00809276	Yes	Yes
WholeBlood	650	ARHGAP8	ENSG00000241484.9	22	0.00010797	0.00442678	41	0.0161036	Yes	No
WholeBlood	650	NUP50-AS1	ENSG00000226328.6	22	0.000321279	0.0125299	39	0.0246711	Yes	No
WholeBlood	650	CTA-217C2.2	ENSG00000273243.1	22	8.41724e-05	0.00319855	38	0.01434	Yes	No
WholeBlood	650	NUP50	ENSG00000093000.18	22	4.09421e-05	0.00159674	39	0.0113723	Yes	No
WholeBlood	650	KIAA0930	ENSG00000100364.18	22	0.000146947	0.00573093	39	0.0178382	Yes	No
WholeBlood	650	UPK3A	ENSG00000100373.9	22	7.58027e-05	0.0028047	37	0.0137324	Yes	No
WholeBlood	650	FAM118A	ENSG00000100376.11	22	0.000325129	0.0123549	38	0.0245198	Yes	No
WholeBlood	650	RIBC2	ENSG00000128408.8	22	0.000417914	0.0154628	37	0.0274318	Yes	No
WholeBlood	650	FBLN1	ENSG00000077942.18	22	5.06536e-06	0.000202614	40	0.00557454	Yes	Yes
WholeBlood	650	ATXN10	ENSG00000130638.16	22	1.06661e-05	0.000437309	41	0.00725277	Yes	Yes
WholeBlood	650	CITF22-92A6.1	ENSG00000273145.1	22	0.000898661	0.0323518	36	0.0421914	Yes	No
WholeBlood	650	PRR34	ENSG00000182257.6	22	3.94506e-05	0.00142022	36	0.0110174	Yes	No
WholeBlood	650	RP6-109B7.2	ENSG00000231010.1	22	3.7255e-05	0.00134118	36	0.010714	Yes	No
WholeBlood	650	MIRLET7BHG	ENSG00000197182.14	22	6.16255e-05	0.00228014	37	0.0127952	Yes	No
WholeBlood	650	PPARA	ENSG00000186951.16	22	0.000153925	0.00584915	38	0.0179798	Yes	No
WholeBlood	650	CDPF1	ENSG00000205643.10	22	8.15829e-05	0.00293698	36	0.0139382	Yes	No
WholeBlood	650	TTC38	ENSG00000075234.16	22	0.00091259	0.0328532	36	0.0425997	Yes	No
WholeBlood	650	GTSE1-AS1	ENSG00000277232.2	22	0.000599165	0.0209708	35	0.0323083	Yes	No
WholeBlood	650	GTSE1	ENSG00000075218.18	22	0.000610678	0.0219844	36	0.0332774	Yes	No
WholeBlood	650	TRMU	ENSG00000100416.12	22	0.000211962	0.00763063	36	0.0199279	Yes	No
WholeBlood	650	CELSR1	ENSG00000075275.16	22	6.22584e-05	0.00236582	38	0.0129148	Yes	No
WholeBlood	650	GRAMD4	ENSG00000075240.16	22	4.05186e-05	0.00149919	37	0.0111901	Yes	No
WholeBlood	650	CERK	ENSG00000100422.13	22	0.000204583	0.00756958	37	0.0198473	Yes	No
WholeBlood	650	TBC1D22A	ENSG00000054611.13	22	0.00048843	0.0214909	44	0.032829	Yes	No
WholeBlood	650	LINC01644	ENSG00000218357.3	22	0.00134714	0.0525385	39	0.0599555	No	No
WholeBlood	650	C22orf34	ENSG00000188511.12	22	0.00255742	0.138101	54	0.140219	No	No
WholeBlood	650	RP1-29C18.9	ENSG00000213279.2	22	0.00068259	0.0334469	49	0.0431472	Yes	No
WholeBlood	650	BRD1	ENSG00000100425.18	22	0.0020639	0.0928754	45	0.0969504	No	No
WholeBlood	650	ZBED4	ENSG00000100426.6	22	6.52425e-05	0.00280543	43	0.0137324	Yes	No
WholeBlood	650	ALG12	ENSG00000182858.13	22	3.46288e-05	0.00145441	42	0.0111092	Yes	No
WholeBlood	650	CITF22-1A6.3	ENSG00000273192.1	22	9.44055e-05	0.00396503	42	0.015492	Yes	No
WholeBlood	650	CRELD2	ENSG00000184164.14	22	6.0038e-05	0.00246156	41	0.0130885	Yes	No
WholeBlood	650	CITF22-49E9.3	ENSG00000278869.1	22	0.000794874	0.0325898	41	0.0423662	Yes	No
WholeBlood	650	PIM3	ENSG00000198355.4	22	0.00043708	0.0174832	40	0.0292355	Yes	No
WholeBlood	650	MLC1	ENSG00000100427.15	22	9.46958e-05	0.00350375	37	0.0147962	Yes	No
WholeBlood	650	PANX2	ENSG00000073150.13	22	2.83788e-05	0.000936501	33	0.00938507	Yes	Yes
WholeBlood	650	TRABD	ENSG00000170638.9	22	0.00030852	0.00987265	32	0.0221452	Yes	No
WholeBlood	650	SELENOO	ENSG00000073169.13	22	0.000133957	0.00428661	32	0.0159059	Yes	No
WholeBlood	650	TUBGCP6	ENSG00000128159.11	22	0.00110391	0.0342212	31	0.0438104	Yes	No
WholeBlood	650	HDAC10	ENSG00000100429.17	22	0.00224008	0.0694426	31	0.075238	No	No
WholeBlood	650	MAPK12	ENSG00000188130.13	22	3.83084e-05	0.00114925	30	0.0101532	Yes	No
WholeBlood	650	MAPK11	ENSG00000185386.14	22	0.00215742	0.0647227	30	0.0709208	No	No
WholeBlood	650	PLXNB2	ENSG00000196576.14	22	0.000387011	0.0116103	30	0.0237654	Yes	No
WholeBlood	650	DENND6B	ENSG00000205593.11	22	0.000253288	0.00734535	29	0.019618	Yes	No
WholeBlood	650	PPP6R2	ENSG00000100239.15	22	0.00409864	0.114762	28	0.11782	No	No
WholeBlood	650	SBF1	ENSG00000100241.20	22	3.69616e-05	0.000924041	25	0.00933565	Yes	Yes
WholeBlood	650	ADM2	ENSG00000128165.8	22	0.000203599	0.00488638	24	0.0166891	Yes	No
WholeBlood	650	MIOX	ENSG00000100253.12	22	0.000446611	0.0107187	24	0.0229192	Yes	No
WholeBlood	650	LMF2	ENSG00000100258.17	22	0.00111643	0.0267943	24	0.0374979	Yes	No
WholeBlood	650	NCAPH2	ENSG00000025770.18	22	0.00147409	0.0353781	24	0.0447734	Yes	No
WholeBlood	650	SCO2	ENSG00000130489.14	22	0.000395153	0.00908853	23	0.0213071	Yes	No
WholeBlood	650	TYMP	ENSG00000025708.13	22	0.000103908	0.00238987	23	0.0129528	Yes	No
WholeBlood	650	ODF3B	ENSG00000177989.13	22	0.000380759	0.00875745	23	0.0209897	Yes	No
WholeBlood	650	CTA-384D8.35	ENSG00000272666.1	22	0.000276009	0.00634821	23	0.0185488	Yes	No
WholeBlood	650	KLHDC7B	ENSG00000130487.5	22	0.00162787	0.0374411	23	0.0465704	Yes	No
WholeBlood	650	SYCE3	ENSG00000217442.3	22	7.72631e-06	0.000177705	23	0.00522257	Yes	Yes
WholeBlood	650	CPT1B	ENSG00000205560.12	22	0.000708659	0.0155905	22	0.0275202	Yes	No
WholeBlood	650	CHKB	ENSG00000100288.19	22	0.00218815	0.0481394	22	0.0559411	No	No
WholeBlood	650	MAPK8IP2	ENSG00000008735.13	22	0.000837016	0.0184143	22	0.030054	Yes	No
WholeBlood	650	ARSA	ENSG00000100299.17	22	0.000326153	0.00684922	21	0.0190245	Yes	No
WholeBlood	650	SHANK3	ENSG00000251322.7	22	0.00137092	0.0274185	20	0.0380245	Yes	No
WholeBlood	650	RABL2B	ENSG00000079974.17	22	0.00314252	0.0597078	19	0.0663051	No	No

### Sheet: S4 Gene Set Enrichment
Gene Set Erichment of FDR < 0.01 BMI-eGenes compared to the background of all genes tested using gprofiler2 Shown are gene sets enriched with FDR < 0.05 and with intersection_size >= 3 tissue:GTEx tissue with enriched gene set term_name: Significant gene set p_value: FDR p-value of gene set enrichment in the BMI-eGene set compared to background significant: If the set is FDR significant term_size: Total number of genes in each gene set query_size: total number of BMI-eGenes tested in this tissue intersection_size: the overlap of BMI-eGenes in each set effective_domain_size: total number of genes in the background term_id: The ID of the gene set source: The source of the gene set parents: The parent terms of the gene set intersection_gene_name: If there are less than 30 genes in the intersection, the names of the genes in the intersection
tissue	term_name	p_value	significant	term_size	query_size	intersection_size	effective_domain_size	term_id	source	parents	intersection_gene_name
Adipose-Subcutaneous	metabolic process	2.32395e-27	TRUE	9585	6151	3699	17688	GO:0008152	GO:BP	GO:0008150	More than 30 genes
Adipose-Subcutaneous	nitrogen compound metabolic process	1.50374e-26	TRUE	8201	6151	3211	17688	GO:0006807	GO:BP	GO:0008152	More than 30 genes
Adipose-Subcutaneous	primary metabolic process	1.50374e-26	TRUE	8616	6151	3356	17688	GO:0044238	GO:BP	GO:0008152	More than 30 genes
Adipose-Subcutaneous	macromolecule metabolic process	2.05963e-24	TRUE	7838	6151	3069	17688	GO:0043170	GO:BP	GO:0071704	More than 30 genes
Adipose-Subcutaneous	RNA processing	2.11472e-24	TRUE	906	6151	471	17688	GO:0006396	GO:BP	c("GO:0010467", "GO:0016070")	More than 30 genes
Adipose-Subcutaneous	organic substance metabolic process	4.29688e-23	TRUE	9175	6151	3525	17688	GO:0071704	GO:BP	GO:0008152	More than 30 genes
Adipose-Subcutaneous	mRNA metabolic process	2.28516e-22	TRUE	671	6151	363	17688	GO:0016071	GO:BP	GO:0016070	More than 30 genes
Adipose-Subcutaneous	cellular metabolic process	1.01209e-21	TRUE	8459	6151	3266	17688	GO:0044237	GO:BP	c("GO:0008152", "GO:0009987")	More than 30 genes
Adipose-Subcutaneous	cellular nitrogen compound metabolic process	1.10953e-21	TRUE	5397	6151	2177	17688	GO:0034641	GO:BP	c("GO:0006807", "GO:0044237")	More than 30 genes
Adipose-Subcutaneous	biological_process	1.80352e-19	TRUE	14304	6151	5213	17688	GO:0008150	GO:BP	character(0)	More than 30 genes
Adipose-Subcutaneous	nucleobase-containing compound metabolic process	2.45869e-19	TRUE	4856	6151	1964	17688	GO:0006139	GO:BP	c("GO:0006725", "GO:0034641", "GO:0044238", "GO:0046483", "GO:1901360")	More than 30 genes
Adipose-Subcutaneous	nucleic acid metabolic process	1.2685e-18	TRUE	4367	6151	1780	17688	GO:0090304	GO:BP	c("GO:0006139", "GO:0043170")	More than 30 genes
Adipose-Subcutaneous	cellular biosynthetic process	1.2685e-18	TRUE	6511	6151	2555	17688	GO:0044249	GO:BP	c("GO:0009058", "GO:0044237")	More than 30 genes
Adipose-Subcutaneous	cellular aromatic compound metabolic process	1.94723e-18	TRUE	5037	6151	2023	17688	GO:0006725	GO:BP	GO:0044237	More than 30 genes
Adipose-Subcutaneous	cellular component organization or biogenesis	2.0879e-18	TRUE	5888	6151	2330	17688	GO:0071840	GO:BP	GO:0009987	More than 30 genes
Adipose-Subcutaneous	gene expression	4.26524e-18	TRUE	5304	6151	2117	17688	GO:0010467	GO:BP	GO:0009059	More than 30 genes
Adipose-Subcutaneous	macromolecule biosynthetic process	5.64646e-18	TRUE	5731	6151	2270	17688	GO:0009059	GO:BP	c("GO:0043170", "GO:0044249", "GO:1901576")	More than 30 genes
Adipose-Subcutaneous	mRNA processing	8.0947e-18	TRUE	446	6151	250	17688	GO:0006397	GO:BP	c("GO:0006396", "GO:0016071")	More than 30 genes
Adipose-Subcutaneous	organic substance biosynthetic process	9.73385e-18	TRUE	6578	6151	2571	17688	GO:1901576	GO:BP	c("GO:0009058", "GO:0071704")	More than 30 genes
Adipose-Subcutaneous	heterocycle metabolic process	1.29788e-17	TRUE	5001	6151	2003	17688	GO:0046483	GO:BP	GO:0044237	More than 30 genes
Adipose-Subcutaneous	biosynthetic process	2.52721e-17	TRUE	6630	6151	2586	17688	GO:0009058	GO:BP	GO:0008152	More than 30 genes
Adipose-Subcutaneous	organic cyclic compound metabolic process	1.00454e-16	TRUE	5246	6151	2085	17688	GO:1901360	GO:BP	GO:0071704	More than 30 genes
Adipose-Subcutaneous	cellular process	1.88193e-16	TRUE	13431	6151	4909	17688	GO:0009987	GO:BP	GO:0008150	More than 30 genes
Adipose-Subcutaneous	RNA metabolic process	4.91937e-16	TRUE	3874	6151	1579	17688	GO:0016070	GO:BP	GO:0090304	More than 30 genes
Adipose-Subcutaneous	RNA splicing	1.47264e-15	TRUE	413	6151	229	17688	GO:0008380	GO:BP	GO:0006396	More than 30 genes
Adipose-Subcutaneous	intracellular transport	2.63807e-15	TRUE	1271	6151	585	17688	GO:0046907	GO:BP	c("GO:0006810", "GO:0051641", "GO:0051649")	More than 30 genes
Adipose-Subcutaneous	ribonucleoprotein complex biogenesis	4.62425e-15	TRUE	441	6151	240	17688	GO:0022613	GO:BP	GO:0044085	More than 30 genes
Adipose-Subcutaneous	cellular localization	5.37502e-15	TRUE	3056	6151	1268	17688	GO:0051641	GO:BP	c("GO:0009987", "GO:0051179")	More than 30 genes
Adipose-Subcutaneous	protein metabolic process	1.04808e-14	TRUE	4283	6151	1719	17688	GO:0019538	GO:BP	c("GO:0043170", "GO:0044238", "GO:1901564")	More than 30 genes
Adipose-Subcutaneous	cellular component organization	1.82293e-14	TRUE	5692	6151	2227	17688	GO:0016043	GO:BP	GO:0071840	More than 30 genes
Adipose-Subcutaneous	regulation of mRNA metabolic process	3.34958e-14	TRUE	265	6151	158	17688	GO:1903311	GO:BP	c("GO:0016071", "GO:0051252")	More than 30 genes
Adipose-Subcutaneous	establishment of localization in cell	3.35487e-14	TRUE	1786	6151	781	17688	GO:0051649	GO:BP	c("GO:0051234", "GO:0051641")	More than 30 genes
Adipose-Subcutaneous	establishment of protein localization	6.69086e-14	TRUE	1561	6151	692	17688	GO:0045184	GO:BP	c("GO:0008104", "GO:0051234")	More than 30 genes
Adipose-Subcutaneous	RNA splicing, via transesterification reactions	2.76217e-13	TRUE	287	6151	166	17688	GO:0000375	GO:BP	GO:0008380	More than 30 genes
Adipose-Subcutaneous	macromolecule localization	2.84019e-13	TRUE	2682	6151	1116	17688	GO:0033036	GO:BP	GO:0051179	More than 30 genes
Adipose-Subcutaneous	cellular macromolecule localization	3.71601e-13	TRUE	2281	6151	964	17688	GO:0070727	GO:BP	c("GO:0033036", "GO:0051641")	More than 30 genes
Adipose-Subcutaneous	RNA splicing, via transesterification reactions with bulged adenosine as nucleophile	7.6167e-13	TRUE	283	6151	163	17688	GO:0000377	GO:BP	GO:0000375	More than 30 genes
Adipose-Subcutaneous	mRNA splicing, via spliceosome	7.6167e-13	TRUE	283	6151	163	17688	GO:0000398	GO:BP	c("GO:0000377", "GO:0006397")	More than 30 genes
Adipose-Subcutaneous	positive regulation of nucleobase-containing compound metabolic process	7.92827e-13	TRUE	1794	6151	776	17688	GO:0045935	GO:BP	c("GO:0006139", "GO:0019219", "GO:0031325", "GO:0051173")	More than 30 genes
Adipose-Subcutaneous	positive regulation of nitrogen compound metabolic process	7.99269e-13	TRUE	2619	6151	1089	17688	GO:0051173	GO:BP	c("GO:0006807", "GO:0009893", "GO:0051171")	More than 30 genes
Adipose-Subcutaneous	organelle organization	1.04934e-12	TRUE	3228	6151	1315	17688	GO:0006996	GO:BP	GO:0016043	More than 30 genes
Adipose-Subcutaneous	protein localization	1.04934e-12	TRUE	2271	6151	957	17688	GO:0008104	GO:BP	GO:0070727	More than 30 genes
Adipose-Subcutaneous	RNA localization	1.17866e-12	TRUE	180	6151	114	17688	GO:0006403	GO:BP	GO:0033036	More than 30 genes
Adipose-Subcutaneous	regulation of nitrogen compound metabolic process	4.17752e-12	TRUE	4621	6151	1820	17688	GO:0051171	GO:BP	c("GO:0006807", "GO:0019222")	More than 30 genes
Adipose-Subcutaneous	organonitrogen compound metabolic process	7.07285e-12	TRUE	5203	6151	2028	17688	GO:1901564	GO:BP	c("GO:0006807", "GO:0071704")	More than 30 genes
Adipose-Subcutaneous	regulation of primary metabolic process	1.00472e-11	TRUE	4752	6151	1864	17688	GO:0080090	GO:BP	c("GO:0019222", "GO:0044238")	More than 30 genes
Adipose-Subcutaneous	regulation of metabolic process	1.69351e-11	TRUE	5578	6151	2159	17688	GO:0019222	GO:BP	c("GO:0008152", "GO:0050789")	More than 30 genes
Adipose-Subcutaneous	protein transport	3.49103e-11	TRUE	1297	6151	574	17688	GO:0015031	GO:BP	c("GO:0045184", "GO:0071702", "GO:0071705")	More than 30 genes
Adipose-Subcutaneous	positive regulation of RNA metabolic process	3.81792e-11	TRUE	1610	6151	695	17688	GO:0051254	GO:BP	c("GO:0010604", "GO:0016070", "GO:0045935", "GO:0051252")	More than 30 genes
Adipose-Subcutaneous	nitrogen compound transport	3.90536e-11	TRUE	1691	6151	726	17688	GO:0071705	GO:BP	GO:0006810	More than 30 genes
Adipose-Subcutaneous	regulation of nucleobase-containing compound metabolic process	4.38726e-11	TRUE	3412	6151	1370	17688	GO:0019219	GO:BP	c("GO:0006139", "GO:0031323", "GO:0051171", "GO:0080090")	More than 30 genes
Adipose-Subcutaneous	cellular nitrogen compound biosynthetic process	5.86455e-11	TRUE	4093	6151	1618	17688	GO:0044271	GO:BP	c("GO:0034641", "GO:0044249")	More than 30 genes
Adipose-Subcutaneous	protein-containing complex organization	1.07307e-10	TRUE	2130	6151	890	17688	GO:0043933	GO:BP	GO:0016043	More than 30 genes
Adipose-Subcutaneous	positive regulation of mRNA metabolic process	1.134e-10	TRUE	127	6151	84	17688	GO:1903313	GO:BP	c("GO:0016071", "GO:0051254", "GO:1903311")	More than 30 genes
Adipose-Subcutaneous	positive regulation of macromolecule metabolic process	1.80011e-10	TRUE	2981	6151	1206	17688	GO:0010604	GO:BP	c("GO:0009893", "GO:0043170", "GO:0060255")	More than 30 genes
Adipose-Subcutaneous	regulation of cellular metabolic process	1.8261e-10	TRUE	5149	6151	1995	17688	GO:0031323	GO:BP	c("GO:0019222", "GO:0044237", "GO:0050794")	More than 30 genes
Adipose-Subcutaneous	intracellular protein transport	6.09561e-10	TRUE	642	6151	307	17688	GO:0006886	GO:BP	c("GO:0008104", "GO:0015031", "GO:0046907")	More than 30 genes
Adipose-Subcutaneous	positive regulation of metabolic process	6.42711e-10	TRUE	3232	6151	1294	17688	GO:0009893	GO:BP	c("GO:0008152", "GO:0019222", "GO:0048518")	More than 30 genes
Adipose-Subcutaneous	macromolecule catabolic process	6.45415e-10	TRUE	1213	6151	534	17688	GO:0009057	GO:BP	c("GO:0043170", "GO:1901575")	More than 30 genes
Adipose-Subcutaneous	post-transcriptional regulation of gene expression	9.18894e-10	TRUE	501	6151	248	17688	GO:0010608	GO:BP	GO:0010468	More than 30 genes
Adipose-Subcutaneous	translation	1.52221e-09	TRUE	634	6151	302	17688	GO:0006412	GO:BP	c("GO:0009059", "GO:0010467", "GO:0019538", "GO:0043043")	More than 30 genes
Adipose-Subcutaneous	protein localization to organelle	1.8032e-09	TRUE	896	6151	407	17688	GO:0033365	GO:BP	GO:0008104	More than 30 genes
Adipose-Subcutaneous	positive regulation of cellular process	4.97189e-09	TRUE	4963	6151	1914	17688	GO:0048522	GO:BP	c("GO:0009987", "GO:0048518", "GO:0050794")	More than 30 genes
Adipose-Subcutaneous	regulation of RNA metabolic process	5.09944e-09	TRUE	3139	6151	1252	17688	GO:0051252	GO:BP	c("GO:0016070", "GO:0019219", "GO:0060255")	More than 30 genes
Adipose-Subcutaneous	establishment of RNA localization	5.19422e-09	TRUE	146	6151	90	17688	GO:0051236	GO:BP	c("GO:0006403", "GO:0051234")	More than 30 genes
Adipose-Subcutaneous	regulation of macromolecule metabolic process	6.02855e-09	TRUE	5122	6151	1970	17688	GO:0060255	GO:BP	c("GO:0019222", "GO:0043170")	More than 30 genes
Adipose-Subcutaneous	regulation of catabolic process	6.87834e-09	TRUE	934	6151	419	17688	GO:0009894	GO:BP	c("GO:0009056", "GO:0019222")	More than 30 genes
Adipose-Subcutaneous	Golgi vesicle transport	1.30544e-08	TRUE	278	6151	149	17688	GO:0048193	GO:BP	GO:0016192	More than 30 genes
Adipose-Subcutaneous	regulation of mRNA processing	1.53909e-08	TRUE	115	6151	74	17688	GO:0050684	GO:BP	c("GO:0006397", "GO:1903311")	More than 30 genes
Adipose-Subcutaneous	nucleic acid transport	2.70708e-08	TRUE	143	6151	87	17688	GO:0050657	GO:BP	GO:0015931	More than 30 genes
Adipose-Subcutaneous	RNA transport	2.70708e-08	TRUE	143	6151	87	17688	GO:0050658	GO:BP	c("GO:0050657", "GO:0051236")	More than 30 genes
Adipose-Subcutaneous	peptide biosynthetic process	2.86221e-08	TRUE	658	6151	306	17688	GO:0043043	GO:BP	c("GO:0006518", "GO:0043604", "GO:1901566")	More than 30 genes
Adipose-Subcutaneous	protein-RNA complex organization	3.13982e-08	TRUE	204	6151	115	17688	GO:0071826	GO:BP	GO:0043933	More than 30 genes
Adipose-Subcutaneous	positive regulation of biological process	3.28217e-08	TRUE	5427	6151	2071	17688	GO:0048518	GO:BP	c("GO:0008150", "GO:0050789")	More than 30 genes
Adipose-Subcutaneous	cellular component biogenesis	3.33141e-08	TRUE	2926	6151	1166	17688	GO:0044085	GO:BP	GO:0071840	More than 30 genes
Adipose-Subcutaneous	process utilizing autophagic mechanism	3.33141e-08	TRUE	531	6151	254	17688	GO:0061919	GO:BP	GO:0009987	More than 30 genes
Adipose-Subcutaneous	autophagy	3.33141e-08	TRUE	531	6151	254	17688	GO:0006914	GO:BP	c("GO:0044248", "GO:0061919")	More than 30 genes
Adipose-Subcutaneous	catabolic process	3.33141e-08	TRUE	2296	6151	933	17688	GO:0009056	GO:BP	GO:0008152	More than 30 genes
Adipose-Subcutaneous	positive regulation of cellular metabolic process	3.33141e-08	TRUE	2896	6151	1155	17688	GO:0031325	GO:BP	c("GO:0009893", "GO:0031323", "GO:0044237", "GO:0048522")	More than 30 genes
Adipose-Subcutaneous	macroautophagy	3.35654e-08	TRUE	302	6151	158	17688	GO:0016236	GO:BP	GO:0006914	More than 30 genes
Adipose-Subcutaneous	ribosome biogenesis	6.20709e-08	TRUE	297	6151	155	17688	GO:0042254	GO:BP	GO:0022613	More than 30 genes
Adipose-Subcutaneous	peptide metabolic process	6.2607e-08	TRUE	803	6151	362	17688	GO:0006518	GO:BP	c("GO:0043603", "GO:1901564")	More than 30 genes
Adipose-Subcutaneous	regulation of mRNA catabolic process	6.86933e-08	TRUE	171	6151	99	17688	GO:0061013	GO:BP	c("GO:0006402", "GO:0010468", "GO:0031329", "GO:1903311")	More than 30 genes
Adipose-Subcutaneous	modification-dependent macromolecule catabolic process	8.88165e-08	TRUE	570	6151	268	17688	GO:0043632	GO:BP	GO:0009057	More than 30 genes
Adipose-Subcutaneous	regulation of DNA metabolic process	8.89123e-08	TRUE	477	6151	230	17688	GO:0051052	GO:BP	c("GO:0006259", "GO:0019219", "GO:0060255")	More than 30 genes
Adipose-Subcutaneous	ncRNA metabolic process	9.13995e-08	TRUE	590	6151	276	17688	GO:0034660	GO:BP	GO:0016070	More than 30 genes
Adipose-Subcutaneous	macromolecule modification	9.55599e-08	TRUE	2878	6151	1144	17688	GO:0043412	GO:BP	GO:0043170	More than 30 genes
Adipose-Subcutaneous	ubiquitin-dependent protein catabolic process	1.09668e-07	TRUE	549	6151	259	17688	GO:0006511	GO:BP	GO:0019941	More than 30 genes
Adipose-Subcutaneous	ncRNA processing	1.5106e-07	TRUE	402	6151	198	17688	GO:0034470	GO:BP	c("GO:0006396", "GO:0034660")	More than 30 genes
Adipose-Subcutaneous	positive regulation of mRNA catabolic process	1.61201e-07	TRUE	101	6151	65	17688	GO:0061014	GO:BP	c("GO:0006402", "GO:0031331", "GO:0061013", "GO:1903313")	More than 30 genes
Adipose-Subcutaneous	regulation of macromolecule biosynthetic process	2.08018e-07	TRUE	4268	6151	1646	17688	GO:0010556	GO:BP	c("GO:0009059", "GO:0031326", "GO:0060255")	More than 30 genes
Adipose-Subcutaneous	protein-RNA complex assembly	2.27941e-07	TRUE	194	6151	108	17688	GO:0022618	GO:BP	c("GO:0022613", "GO:0065003", "GO:0071826")	More than 30 genes
Adipose-Subcutaneous	proteasome-mediated ubiquitin-dependent protein catabolic process	2.27941e-07	TRUE	375	6151	186	17688	GO:0043161	GO:BP	c("GO:0006511", "GO:0010498")	More than 30 genes
Adipose-Subcutaneous	amide biosynthetic process	2.27941e-07	TRUE	783	6151	351	17688	GO:0043604	GO:BP	c("GO:0043603", "GO:0044271")	More than 30 genes
Adipose-Subcutaneous	regulation of RNA splicing	2.54041e-07	TRUE	159	6151	92	17688	GO:0043484	GO:BP	c("GO:0008380", "GO:0010468", "GO:0051252")	More than 30 genes
Adipose-Subcutaneous	mRNA catabolic process	2.65952e-07	TRUE	226	6151	122	17688	GO:0006402	GO:BP	c("GO:0006401", "GO:0010629", "GO:0016071")	More than 30 genes
Adipose-Subcutaneous	modification-dependent protein catabolic process	2.94458e-07	TRUE	559	6151	261	17688	GO:0019941	GO:BP	c("GO:0043632", "GO:0051603")	More than 30 genes
Adipose-Subcutaneous	RNA export from nucleus	2.94458e-07	TRUE	82	6151	55	17688	GO:0006405	GO:BP	c("GO:0050658", "GO:0051168")	More than 30 genes
Adipose-Subcutaneous	regulation of cellular process	3.28585e-07	TRUE	9035	6151	3327	17688	GO:0050794	GO:BP	c("GO:0009987", "GO:0050789")	More than 30 genes
Adipose-Subcutaneous	establishment of protein localization to organelle	3.43421e-07	TRUE	425	6151	206	17688	GO:0072594	GO:BP	c("GO:0033365", "GO:0045184")	More than 30 genes
Adipose-Subcutaneous	regulation of biosynthetic process	3.64991e-07	TRUE	4407	6151	1693	17688	GO:0009889	GO:BP	c("GO:0009058", "GO:0019222")	More than 30 genes
Adipose-Subcutaneous	protein-DNA complex organization	4.22684e-07	TRUE	749	6151	336	17688	GO:0071824	GO:BP	GO:0043933	More than 30 genes
Adipose-Subcutaneous	regulation of amide metabolic process	4.46915e-07	TRUE	402	6151	196	17688	GO:0034248	GO:BP	c("GO:0043603", "GO:0051171")	More than 30 genes
Adipose-Subcutaneous	regulation of biological process	4.69673e-07	TRUE	9500	6151	3486	17688	GO:0050789	GO:BP	c("GO:0008150", "GO:0065007")	More than 30 genes
Adipose-Subcutaneous	regulation of cellular catabolic process	4.84263e-07	TRUE	624	6151	286	17688	GO:0031329	GO:BP	c("GO:0009894", "GO:0031323", "GO:0044248")	More than 30 genes
Adipose-Subcutaneous	regulation of cellular biosynthetic process	5.17888e-07	TRUE	4376	6151	1680	17688	GO:0031326	GO:BP	c("GO:0009889", "GO:0031323", "GO:0044249")	More than 30 genes
Adipose-Subcutaneous	proteolysis involved in protein catabolic process	5.58359e-07	TRUE	670	6151	304	17688	GO:0051603	GO:BP	c("GO:0006508", "GO:0030163")	More than 30 genes
Adipose-Subcutaneous	nuclear export	5.81179e-07	TRUE	159	6151	91	17688	GO:0051168	GO:BP	GO:0006913	More than 30 genes
Adipose-Subcutaneous	regulation of mRNA stability	6.75632e-07	TRUE	155	6151	89	17688	GO:0043488	GO:BP	c("GO:0043487", "GO:0061013")	More than 30 genes
Adipose-Subcutaneous	regulation of RNA stability	6.75632e-07	TRUE	166	6151	94	17688	GO:0043487	GO:BP	c("GO:0006401", "GO:0010608", "GO:0031329", "GO:0051252", "GO:0065008")	More than 30 genes
Adipose-Subcutaneous	positive regulation of RNA biosynthetic process	8.02232e-07	TRUE	1481	6151	616	17688	GO:1902680	GO:BP	c("GO:0010557", "GO:0032774", "GO:0051254", "GO:2001141")	More than 30 genes
Adipose-Subcutaneous	regulation of gene expression	8.50823e-07	TRUE	4147	6151	1595	17688	GO:0010468	GO:BP	c("GO:0010467", "GO:0010556")	More than 30 genes
Adipose-Subcutaneous	mRNA destabilization	8.53339e-07	TRUE	96	6151	61	17688	GO:0061157	GO:BP	c("GO:0043488", "GO:0050779", "GO:0061014")	More than 30 genes
Adipose-Subcutaneous	positive regulation of DNA-templated transcription	1.03394e-06	TRUE	1478	6151	614	17688	GO:0045893	GO:BP	c("GO:0006351", "GO:0006355", "GO:1902680")	More than 30 genes
Adipose-Subcutaneous	nucleobase-containing compound biosynthetic process	1.14031e-06	TRUE	3388	6151	1319	17688	GO:0034654	GO:BP	c("GO:0006139", "GO:0018130", "GO:0019438", "GO:0044271", "GO:1901362")	More than 30 genes
Adipose-Subcutaneous	regulation of translation	1.26746e-06	TRUE	344	6151	170	17688	GO:0006417	GO:BP	c("GO:0006412", "GO:0010608", "GO:0034248", "GO:0051246")	More than 30 genes
Adipose-Subcutaneous	aromatic compound biosynthetic process	1.36483e-06	TRUE	3462	6151	1345	17688	GO:0019438	GO:BP	c("GO:0006725", "GO:0044249")	More than 30 genes
Adipose-Subcutaneous	RNA destabilization	1.40155e-06	TRUE	99	6151	62	17688	GO:0050779	GO:BP	c("GO:0006401", "GO:0031331", "GO:0043487", "GO:0051254")	More than 30 genes
Adipose-Subcutaneous	organic substance transport	1.52485e-06	TRUE	2075	6151	836	17688	GO:0071702	GO:BP	GO:0006810	More than 30 genes
Adipose-Subcutaneous	RNA catabolic process	1.53422e-06	TRUE	276	6151	141	17688	GO:0006401	GO:BP	c("GO:0009057", "GO:0016070", "GO:0034655")	More than 30 genes
Adipose-Subcutaneous	mRNA transport	1.53732e-06	TRUE	116	6151	70	17688	GO:0051028	GO:BP	GO:0050658	More than 30 genes
Adipose-Subcutaneous	biological regulation	1.53732e-06	TRUE	9819	6151	3589	17688	GO:0065007	GO:BP	GO:0008150	More than 30 genes
Adipose-Subcutaneous	vesicle organization	1.63326e-06	TRUE	338	6151	167	17688	GO:0016050	GO:BP	GO:0006996	More than 30 genes
Adipose-Subcutaneous	DNA metabolic process	1.69947e-06	TRUE	943	6151	408	17688	GO:0006259	GO:BP	GO:0090304	More than 30 genes
Adipose-Subcutaneous	chromatin remodeling	1.92662e-06	TRUE	532	6151	246	17688	GO:0006338	GO:BP	GO:0006325	More than 30 genes
Adipose-Subcutaneous	positive regulation of macromolecule biosynthetic process	1.9592e-06	TRUE	2259	6151	903	17688	GO:0010557	GO:BP	c("GO:0009059", "GO:0010556", "GO:0010604", "GO:0031328")	More than 30 genes
Adipose-Subcutaneous	localization	2.23238e-06	TRUE	4607	6151	1755	17688	GO:0051179	GO:BP	GO:0008150	More than 30 genes
Adipose-Subcutaneous	mitochondrion organization	2.4197e-06	TRUE	454	6151	214	17688	GO:0007005	GO:BP	GO:0006996	More than 30 genes
Adipose-Subcutaneous	nucleobase-containing compound transport	2.49519e-06	TRUE	199	6151	107	17688	GO:0015931	GO:BP	c("GO:0071702", "GO:0071705")	More than 30 genes
Adipose-Subcutaneous	chromatin organization	2.66238e-06	TRUE	667	6151	299	17688	GO:0006325	GO:BP	GO:0071824	More than 30 genes
Adipose-Subcutaneous	mRNA export from nucleus	2.77728e-06	TRUE	64	6151	44	17688	GO:0006406	GO:BP	c("GO:0006405", "GO:0010467", "GO:0051028")	More than 30 genes
Adipose-Subcutaneous	regulation of DNA repair	2.83893e-06	TRUE	204	6151	109	17688	GO:0006282	GO:BP	c("GO:0006281", "GO:0051052", "GO:0080135")	More than 30 genes
Adipose-Subcutaneous	heterocycle biosynthetic process	3.04464e-06	TRUE	3457	6151	1339	17688	GO:0018130	GO:BP	c("GO:0044249", "GO:0046483")	More than 30 genes
Adipose-Subcutaneous	positive regulation of cellular biosynthetic process	3.08904e-06	TRUE	2324	6151	925	17688	GO:0031328	GO:BP	c("GO:0009891", "GO:0031325", "GO:0031326", "GO:0044249")	More than 30 genes
Adipose-Subcutaneous	endoplasmic reticulum to Golgi vesicle-mediated transport	3.69405e-06	TRUE	118	6151	70	17688	GO:0006888	GO:BP	c("GO:0046907", "GO:0048193")	More than 30 genes
Adipose-Subcutaneous	amide metabolic process	3.83863e-06	TRUE	1061	6151	451	17688	GO:0043603	GO:BP	GO:0006807	More than 30 genes
Adipose-Subcutaneous	positive regulation of biosynthetic process	4.27969e-06	TRUE	2344	6151	931	17688	GO:0009891	GO:BP	c("GO:0009058", "GO:0009889", "GO:0009893")	More than 30 genes
Adipose-Subcutaneous	nuclear transport	5.03417e-06	TRUE	314	6151	155	17688	GO:0051169	GO:BP	GO:0046907	More than 30 genes
Adipose-Subcutaneous	nucleocytoplasmic transport	5.03417e-06	TRUE	314	6151	155	17688	GO:0006913	GO:BP	GO:0051169	More than 30 genes
Adipose-Subcutaneous	proteasomal protein catabolic process	5.86645e-06	TRUE	461	6151	215	17688	GO:0010498	GO:BP	c("GO:0030163", "GO:0051603")	More than 30 genes
Adipose-Subcutaneous	organic cyclic compound biosynthetic process	6.21363e-06	TRUE	3594	6151	1385	17688	GO:1901362	GO:BP	c("GO:1901360", "GO:1901576")	More than 30 genes
Adipose-Subcutaneous	cellular catabolic process	6.26584e-06	TRUE	1442	6151	594	17688	GO:0044248	GO:BP	c("GO:0009056", "GO:0044237")	More than 30 genes
Adipose-Subcutaneous	DNA repair	6.62783e-06	TRUE	559	6151	254	17688	GO:0006281	GO:BP	c("GO:0006259", "GO:0006974")	More than 30 genes
Adipose-Subcutaneous	mitochondrial translation	1.001e-05	TRUE	129	6151	74	17688	GO:0032543	GO:BP	c("GO:0006412", "GO:0140053")	More than 30 genes
Adipose-Subcutaneous	DNA damage response	1.02393e-05	TRUE	832	6151	360	17688	GO:0006974	GO:BP	GO:0033554	More than 30 genes
Adipose-Subcutaneous	positive regulation of DNA metabolic process	1.13595e-05	TRUE	279	6151	139	17688	GO:0051054	GO:BP	c("GO:0006259", "GO:0010604", "GO:0045935", "GO:0051052")	More than 30 genes
Adipose-Subcutaneous	protein modification process	1.25633e-05	TRUE	2665	6151	1044	17688	GO:0036211	GO:BP	c("GO:0019538", "GO:0043412")	More than 30 genes
Adipose-Subcutaneous	endomembrane system organization	1.25633e-05	TRUE	545	6151	247	17688	GO:0010256	GO:BP	GO:0016043	More than 30 genes
Adipose-Subcutaneous	rRNA metabolic process	1.26852e-05	TRUE	251	6151	127	17688	GO:0016072	GO:BP	GO:0034660	More than 30 genes
Adipose-Subcutaneous	positive regulation of double-strand break repair	1.62966e-05	TRUE	81	6151	51	17688	GO:2000781	GO:BP	c("GO:0006302", "GO:0045739", "GO:2000779")	More than 30 genes
Adipose-Subcutaneous	positive regulation of DNA repair	1.88665e-05	TRUE	124	6151	71	17688	GO:0045739	GO:BP	c("GO:0006281", "GO:0006282", "GO:0048584", "GO:0051054")	More than 30 genes
Adipose-Subcutaneous	regulation of mRNA splicing, via spliceosome	2.0526e-05	TRUE	94	6151	57	17688	GO:0048024	GO:BP	c("GO:0000398", "GO:0043484", "GO:0050684")	More than 30 genes
Adipose-Subcutaneous	double-strand break repair	2.29051e-05	TRUE	289	6151	142	17688	GO:0006302	GO:BP	GO:0006281	More than 30 genes
Adipose-Subcutaneous	mitotic cell cycle process	2.4254e-05	TRUE	699	6151	306	17688	GO:1903047	GO:BP	c("GO:0000278", "GO:0022402")	More than 30 genes
Adipose-Subcutaneous	organonitrogen compound biosynthetic process	2.77696e-05	TRUE	1555	6151	631	17688	GO:1901566	GO:BP	c("GO:1901564", "GO:1901576")	More than 30 genes
Adipose-Subcutaneous	mitochondrial gene expression	2.98225e-05	TRUE	161	6151	87	17688	GO:0140053	GO:BP	GO:0010467	More than 30 genes
Adipose-Subcutaneous	cellular response to stress	3.02109e-05	TRUE	1631	6151	659	17688	GO:0033554	GO:BP	c("GO:0006950", "GO:0051716")	More than 30 genes
Adipose-Subcutaneous	rRNA processing	3.14469e-05	TRUE	212	6151	109	17688	GO:0006364	GO:BP	c("GO:0016072", "GO:0034470", "GO:0042254")	More than 30 genes
Adipose-Subcutaneous	negative regulation of cellular metabolic process	3.14469e-05	TRUE	2319	6151	913	17688	GO:0031324	GO:BP	c("GO:0009892", "GO:0031323", "GO:0044237", "GO:0048523")	More than 30 genes
Adipose-Subcutaneous	spliceosomal complex assembly	3.14469e-05	TRUE	74	6151	47	17688	GO:0000245	GO:BP	c("GO:0000398", "GO:0022618")	More than 30 genes
Adipose-Subcutaneous	DNA-templated transcription	3.70707e-05	TRUE	2976	6151	1152	17688	GO:0006351	GO:BP	c("GO:0010467", "GO:0032774")	More than 30 genes
Adipose-Subcutaneous	RNA biosynthetic process	3.81613e-05	TRUE	3004	6151	1162	17688	GO:0032774	GO:BP	c("GO:0009059", "GO:0016070", "GO:0034654")	More than 30 genes
Adipose-Subcutaneous	transcription elongation by RNA polymerase II	4.43199e-05	TRUE	113	6151	65	17688	GO:0006368	GO:BP	c("GO:0006354", "GO:0006366")	More than 30 genes
Adipose-Subcutaneous	negative regulation of metabolic process	4.70372e-05	TRUE	2518	6151	984	17688	GO:0009892	GO:BP	c("GO:0008152", "GO:0019222", "GO:0048519")	More than 30 genes
Adipose-Subcutaneous	membrane organization	4.74981e-05	TRUE	745	6151	322	17688	GO:0061024	GO:BP	GO:0016043	More than 30 genes
Adipose-Subcutaneous	DNA-templated transcription elongation	5.45615e-05	TRUE	129	6151	72	17688	GO:0006354	GO:BP	c("GO:0006351", "GO:0032774")	More than 30 genes
Adipose-Subcutaneous	U2-type prespliceosome assembly	6.2419e-05	TRUE	22	6151	19	17688	GO:1903241	GO:BP	GO:0000245	SF3A3, SF3B4, SNRPE, SF3B6, SNRPG, SF3B1, DDX46, SF3B5, SF3B2, BUD13, SNRPF, SF3B3, SNRPD1, SNRPD2, SNRPB, SNRPB2, SNRPD3, SF3A1, PHF5A
Adipose-Subcutaneous	Golgi organization	6.62445e-05	TRUE	143	6151	78	17688	GO:0007030	GO:BP	c("GO:0006996", "GO:0010256")	More than 30 genes
Adipose-Subcutaneous	regulation of protein metabolic process	6.66181e-05	TRUE	1869	6151	744	17688	GO:0051246	GO:BP	c("GO:0019538", "GO:0051171", "GO:0060255", "GO:0080090")	More than 30 genes
Adipose-Subcutaneous	protein catabolic process	6.96496e-05	TRUE	883	6151	374	17688	GO:0030163	GO:BP	c("GO:0009057", "GO:0019538", "GO:1901565")	More than 30 genes
Adipose-Subcutaneous	negative regulation of mRNA metabolic process	7.27443e-05	TRUE	84	6151	51	17688	GO:1903312	GO:BP	c("GO:0016071", "GO:0051253", "GO:1903311")	More than 30 genes
Adipose-Subcutaneous	positive regulation of catabolic process	7.45003e-05	TRUE	490	6151	221	17688	GO:0009896	GO:BP	c("GO:0009056", "GO:0009893", "GO:0009894")	More than 30 genes
Adipose-Subcutaneous	protein-containing complex assembly	8.0079e-05	TRUE	1435	6151	582	17688	GO:0065003	GO:BP	c("GO:0022607", "GO:0043933")	More than 30 genes
Adipose-Subcutaneous	regulation of cellular localization	9.24179e-05	TRUE	901	6151	380	17688	GO:0060341	GO:BP	c("GO:0032879", "GO:0050794", "GO:0051641")	More than 30 genes
Adipose-Subcutaneous	cellular component disassembly	0.000105091	TRUE	492	6151	221	17688	GO:0022411	GO:BP	GO:0016043	More than 30 genes
Adipose-Subcutaneous	cell cycle	0.000109842	TRUE	1629	6151	653	17688	GO:0007049	GO:BP	GO:0009987	More than 30 genes
Adipose-Subcutaneous	chromosome organization	0.000117206	TRUE	574	6151	253	17688	GO:0051276	GO:BP	GO:0006996	More than 30 genes
Adipose-Subcutaneous	vesicle-mediated transport	0.000119797	TRUE	1399	6151	567	17688	GO:0016192	GO:BP	c("GO:0006810", "GO:0009987")	More than 30 genes
Adipose-Subcutaneous	establishment of localization	0.00015821	TRUE	4044	6151	1529	17688	GO:0051234	GO:BP	GO:0051179	More than 30 genes
Adipose-Subcutaneous	regulation of double-strand break repair	0.000159727	TRUE	123	6151	68	17688	GO:2000779	GO:BP	c("GO:0006282", "GO:0006302")	More than 30 genes
Adipose-Subcutaneous	cellular component assembly	0.000160028	TRUE	2672	6151	1034	17688	GO:0022607	GO:BP	c("GO:0016043", "GO:0044085")	More than 30 genes
Adipose-Subcutaneous	COPII-coated vesicle budding	0.000186784	TRUE	41	6151	29	17688	GO:0090114	GO:BP	c("GO:0006888", "GO:0006900")	PEF1, TRAPPC3, SEC16B, KLHL12, TRAPPC12, RAB1A, CUL3, SEC13, SCAP, TFG, SEC31A, SEC24B, SEC24D, TRAPPC11, PDCD6, SAR1B, SEC24A, PPP6C, SEC16A, SAR1A, SEC31B, TMED2, TMED10, CSNK1D, VAPA, TRAPPC8, TBC1D20, SEC23B, VAPB
Adipose-Subcutaneous	regulation of protein stability	0.000190602	TRUE	296	6151	141	17688	GO:0031647	GO:BP	GO:0065008	More than 30 genes
Adipose-Subcutaneous	regulation of DNA-templated transcription	0.000195734	TRUE	2865	6151	1103	17688	GO:0006355	GO:BP	c("GO:0006351", "GO:0010468", "GO:2001141")	More than 30 genes
Adipose-Subcutaneous	regulation of RNA biosynthetic process	0.000201078	TRUE	2882	6151	1109	17688	GO:2001141	GO:BP	c("GO:0010556", "GO:0032774", "GO:0051252")	More than 30 genes
Adipose-Subcutaneous	cell cycle process	0.000221991	TRUE	1157	6151	474	17688	GO:0022402	GO:BP	c("GO:0007049", "GO:0009987")	More than 30 genes
Adipose-Subcutaneous	organic substance catabolic process	0.000234508	TRUE	1857	6151	734	17688	GO:1901575	GO:BP	c("GO:0009056", "GO:0071704")	More than 30 genes
Adipose-Subcutaneous	negative regulation of nitrogen compound metabolic process	0.000238577	TRUE	1898	6151	749	17688	GO:0051172	GO:BP	c("GO:0006807", "GO:0009892", "GO:0051171")	More than 30 genes
Adipose-Subcutaneous	positive regulation of amide metabolic process	0.000243379	TRUE	147	6151	78	17688	GO:0034250	GO:BP	c("GO:0034248", "GO:0043603", "GO:0051173")	More than 30 genes
Adipose-Subcutaneous	regulation of chromosome organization	0.000247134	TRUE	239	6151	117	17688	GO:0033044	GO:BP	c("GO:0033043", "GO:0051276")	More than 30 genes
Adipose-Subcutaneous	negative regulation of catabolic process	0.000263586	TRUE	305	6151	144	17688	GO:0009895	GO:BP	c("GO:0009056", "GO:0009892", "GO:0009894")	More than 30 genes
Adipose-Subcutaneous	regulation of cellular response to stress	0.000263586	TRUE	480	6151	214	17688	GO:0080135	GO:BP	c("GO:0033554", "GO:0050794", "GO:0080134")	More than 30 genes
Adipose-Subcutaneous	methylation	0.000299453	TRUE	235	6151	115	17688	GO:0032259	GO:BP	GO:0008152	More than 30 genes
Adipose-Subcutaneous	positive regulation of gene expression, epigenetic	0.000337878	TRUE	38	6151	27	17688	GO:0141137	GO:BP	c("GO:0010628", "GO:0040029")	NOC2L, ARID1A, ZMPSTE24, VPS72, USP21, RBBP5, ATF2, FAM47E, H2AFY, ARID1B, PHF2, FAM129B, WDR5, SPI1, TRMT112, MEN1, SMARCD1, GLYR1, KAT8, BRD7, TP53, KAT7, WBP2, SIRT7, SMARCA4, N6AMT1, SMARCB1
Adipose-Subcutaneous	negative regulation of nucleobase-containing compound metabolic process	0.000409386	TRUE	1345	6151	542	17688	GO:0045934	GO:BP	c("GO:0006139", "GO:0019219", "GO:0031324", "GO:0051172")	More than 30 genes
Adipose-Subcutaneous	regulation of DNA-templated transcription elongation	0.000437836	TRUE	99	6151	56	17688	GO:0032784	GO:BP	c("GO:0006354", "GO:0006355")	More than 30 genes
Adipose-Subcutaneous	regulation of intracellular transport	0.000471191	TRUE	249	6151	120	17688	GO:0032386	GO:BP	c("GO:0046907", "GO:0051049", "GO:0060341")	More than 30 genes
Adipose-Subcutaneous	nuclear-transcribed mRNA catabolic process	0.000541221	TRUE	122	6151	66	17688	GO:0000956	GO:BP	GO:0006402	More than 30 genes
Adipose-Subcutaneous	miRNA-mediated post-transcriptional gene silencing	0.000621384	TRUE	61	6151	38	17688	GO:0035195	GO:BP	GO:0035194	More than 30 genes
Adipose-Subcutaneous	endosomal transport	0.000655436	TRUE	270	6151	128	17688	GO:0016197	GO:BP	c("GO:0016192", "GO:0046907")	More than 30 genes
Adipose-Subcutaneous	negative regulation of cellular catabolic process	0.000655436	TRUE	195	6151	97	17688	GO:0031330	GO:BP	c("GO:0009895", "GO:0031324", "GO:0031329", "GO:0044248")	More than 30 genes
Adipose-Subcutaneous	organelle disassembly	0.00067432	TRUE	162	6151	83	17688	GO:1903008	GO:BP	c("GO:0006996", "GO:0022411")	More than 30 genes
Adipose-Subcutaneous	negative regulation of macromolecule metabolic process	0.000689485	TRUE	2322	6151	899	17688	GO:0010605	GO:BP	c("GO:0009892", "GO:0043170", "GO:0060255")	More than 30 genes
Adipose-Subcutaneous	miRNA processing	0.000697811	TRUE	39	6151	27	17688	GO:0035196	GO:BP	GO:0070918	PUM1, AGO4, AGO1, AGO3, ZMPSTE24, ZCCHC11, PUM2, PUS10, NCBP2, DROSHA, NUP155, RIPK1, SRSF3, HNRNPA2B1, SRRT, AGO2, NCBP1, TRUB1, BCDIN3D, ZC3H10, METTL3, ZC3H7A, TP53, STAT3, DDX5, SMAD2, ZC3H7B
Adipose-Subcutaneous	nucleobase-containing compound catabolic process	0.000898504	TRUE	475	6151	209	17688	GO:0034655	GO:BP	c("GO:0006139", "GO:0019439", "GO:0044270", "GO:0046700", "GO:1901361")	More than 30 genes
Adipose-Subcutaneous	positive regulation of mRNA processing	0.000939561	TRUE	28	6151	21	17688	GO:0050685	GO:BP	c("GO:0006397", "GO:0050684", "GO:1903313")	EXOSC10, THRAP3, RBMXL1, SF3B4, CDC73, NCL, DHX36, TRA2B, NCBP2, TRA2A, NCBP1, NUP98, PRPF19, CLNS1A, SNW1, LEO1, CELF4, CIRBP, DAZAP1, UPF1, PAF1
Adipose-Subcutaneous	regulation of chromosome segregation	0.000947492	TRUE	126	6151	67	17688	GO:0051983	GO:BP	c("GO:0007059", "GO:0010564")	More than 30 genes
Adipose-Subcutaneous	regulation of cell cycle	0.00105505	TRUE	1002	6151	410	17688	GO:0051726	GO:BP	c("GO:0007049", "GO:0050794")	More than 30 genes
Adipose-Subcutaneous	positive regulation of translation	0.00114823	TRUE	122	6151	65	17688	GO:0045727	GO:BP	c("GO:0006412", "GO:0006417", "GO:0010628", "GO:0034250", "GO:0051247")	More than 30 genes
Adipose-Subcutaneous	localization within membrane	0.00122026	TRUE	645	6151	274	17688	GO:0051668	GO:BP	GO:0051641	More than 30 genes
Adipose-Subcutaneous	regulatory ncRNA-mediated post-transcriptional gene silencing	0.00128123	TRUE	71	6151	42	17688	GO:0035194	GO:BP	c("GO:0016441", "GO:0031047")	More than 30 genes
Adipose-Subcutaneous	mitotic cell cycle	0.00129053	TRUE	837	6151	347	17688	GO:0000278	GO:BP	GO:0007049	More than 30 genes
Adipose-Subcutaneous	transcription initiation-coupled chromatin remodeling	0.00130024	TRUE	36	6151	25	17688	GO:0045815	GO:BP	c("GO:0006367", "GO:0141137")	NOC2L, ARID1A, VPS72, USP21, RBBP5, ATF2, FAM47E, H2AFY, ARID1B, PHF2, WDR5, SPI1, TRMT112, MEN1, SMARCD1, GLYR1, KAT8, BRD7, TP53, KAT7, WBP2, SIRT7, SMARCA4, N6AMT1, SMARCB1
Adipose-Subcutaneous	RNA 3'-end processing	0.00142888	TRUE	91	6151	51	17688	GO:0031123	GO:BP	GO:0006396	More than 30 genes
Adipose-Subcutaneous	nucleus organization	0.00144757	TRUE	132	6151	69	17688	GO:0006997	GO:BP	GO:0006996	More than 30 genes
Adipose-Subcutaneous	transcription by RNA polymerase II	0.00150052	TRUE	2251	6151	869	17688	GO:0006366	GO:BP	GO:0006351	More than 30 genes
Adipose-Subcutaneous	protein modification by small protein conjugation or removal	0.00152938	TRUE	836	6151	346	17688	GO:0070647	GO:BP	GO:0043687	More than 30 genes
Adipose-Subcutaneous	cellular nitrogen compound catabolic process	0.0016358	TRUE	510	6151	221	17688	GO:0044270	GO:BP	c("GO:0034641", "GO:0044248")	More than 30 genes
Adipose-Subcutaneous	DNA-templated transcription initiation	0.00182716	TRUE	161	6151	81	17688	GO:0006352	GO:BP	c("GO:0006351", "GO:0032774")	More than 30 genes
Adipose-Subcutaneous	regulation of transcription elongation by RNA polymerase II	0.00182716	TRUE	85	6151	48	17688	GO:0034243	GO:BP	c("GO:0006368", "GO:0032784")	More than 30 genes
Adipose-Subcutaneous	macromolecule methylation	0.00182716	TRUE	161	6151	81	17688	GO:0043414	GO:BP	c("GO:0032259", "GO:0043412")	More than 30 genes
Adipose-Subcutaneous	aromatic compound catabolic process	0.00189397	TRUE	524	6151	226	17688	GO:0019439	GO:BP	c("GO:0006725", "GO:0044248")	More than 30 genes
Adipose-Subcutaneous	regulation of organelle organization	0.00191019	TRUE	1083	6151	438	17688	GO:0033043	GO:BP	c("GO:0006996", "GO:0051128")	More than 30 genes
Adipose-Subcutaneous	post-translational protein modification	0.00193873	TRUE	886	6151	364	17688	GO:0043687	GO:BP	GO:0036211	More than 30 genes
Adipose-Subcutaneous	protein folding	0.00227665	TRUE	193	6151	94	17688	GO:0006457	GO:BP	c("GO:0009987", "GO:0051604")	More than 30 genes
Adipose-Subcutaneous	establishment of protein localization to membrane	0.00227665	TRUE	259	6151	121	17688	GO:0090150	GO:BP	c("GO:0045184", "GO:0072657")	More than 30 genes
Adipose-Subcutaneous	positive regulation of double-strand break repair via homologous recombination	0.00237827	TRUE	33	6151	23	17688	GO:1905168	GO:BP	c("GO:0000724", "GO:0010569", "GO:0045911", "GO:2000781")	MEAF6, DMAP1, VPS72, PARP1, EPC2, RUVBL1, HELQ, MRNIP, OOEP, ACTB, TRRAP, ING3, ERCC6, MMS19, KAT5, ARID2, EP400, MORF4L1, FUS, PIAS4, CTB-50L17.10, RUVBL2, MRGBP
Adipose-Subcutaneous	positive regulation of TOR signaling	0.00238359	TRUE	66	6151	39	17688	GO:0032008	GO:BP	c("GO:0031929", "GO:0032006", "GO:1902533")	More than 30 genes
Adipose-Subcutaneous	sister chromatid segregation	0.00240433	TRUE	220	6151	105	17688	GO:0000819	GO:BP	c("GO:0051276", "GO:0098813")	More than 30 genes
Adipose-Subcutaneous	negative regulation of RNA metabolic process	0.00307868	TRUE	1236	6151	493	17688	GO:0051253	GO:BP	c("GO:0010605", "GO:0016070", "GO:0045934", "GO:0051252")	More than 30 genes
Adipose-Subcutaneous	organelle localization	0.00308098	TRUE	577	6151	245	17688	GO:0051640	GO:BP	GO:0051179	More than 30 genes
Adipose-Subcutaneous	protein modification by small protein conjugation	0.00320393	TRUE	761	6151	315	17688	GO:0032446	GO:BP	GO:0070647	More than 30 genes
Adipose-Subcutaneous	transcription initiation at RNA polymerase II promoter	0.00343517	TRUE	128	6151	66	17688	GO:0006367	GO:BP	c("GO:0006352", "GO:0006366")	More than 30 genes
Adipose-Subcutaneous	autophagy of mitochondrion	0.00347198	TRUE	89	6151	49	17688	GO:0000422	GO:BP	c("GO:0006914", "GO:0007005", "GO:1903008")	More than 30 genes
Adipose-Subcutaneous	mRNA 3'-end processing	0.00367445	TRUE	52	6151	32	17688	GO:0031124	GO:BP	c("GO:0006397", "GO:0031123")	More than 30 genes
Adipose-Subcutaneous	heterocycle catabolic process	0.00373574	TRUE	511	6151	219	17688	GO:0046700	GO:BP	c("GO:0044248", "GO:0046483")	More than 30 genes
Adipose-Subcutaneous	negative regulation of biosynthetic process	0.00393963	TRUE	1969	6151	761	17688	GO:0009890	GO:BP	c("GO:0009058", "GO:0009889", "GO:0009892")	More than 30 genes
Adipose-Subcutaneous	regulation of cellular component organization	0.00401616	TRUE	2181	6151	838	17688	GO:0051128	GO:BP	c("GO:0016043", "GO:0050794")	More than 30 genes
Adipose-Subcutaneous	alternative mRNA splicing, via spliceosome	0.00424386	TRUE	63	6151	37	17688	GO:0000380	GO:BP	GO:0000398	More than 30 genes
Adipose-Subcutaneous	negative regulation of macromolecule biosynthetic process	0.00429188	TRUE	1910	6151	739	17688	GO:0010558	GO:BP	c("GO:0009059", "GO:0010556", "GO:0010605", "GO:0031327")	More than 30 genes
Adipose-Subcutaneous	regulation of translational initiation	0.00431839	TRUE	74	6151	42	17688	GO:0006446	GO:BP	c("GO:0006413", "GO:0006417")	More than 30 genes
Adipose-Subcutaneous	regulation of macroautophagy	0.00460983	TRUE	148	6151	74	17688	GO:0016241	GO:BP	c("GO:0010506", "GO:0016236")	More than 30 genes
Adipose-Subcutaneous	maintenance of cell number	0.00492462	TRUE	165	6151	81	17688	GO:0098727	GO:BP	GO:0032502	More than 30 genes
Adipose-Subcutaneous	ribosomal small subunit biogenesis	0.00517184	TRUE	97	6151	52	17688	GO:0042274	GO:BP	c("GO:0022613", "GO:0042254")	More than 30 genes
Adipose-Subcutaneous	post-transcriptional gene silencing	0.00531113	TRUE	79	6151	44	17688	GO:0016441	GO:BP	c("GO:0010608", "GO:0010629")	More than 30 genes
Adipose-Subcutaneous	protein localization to vacuole	0.00531113	TRUE	79	6151	44	17688	GO:0072665	GO:BP	GO:0033365	More than 30 genes
Adipose-Subcutaneous	vesicle-mediated transport to the plasma membrane	0.00557565	TRUE	144	6151	72	17688	GO:0098876	GO:BP	c("GO:0016192", "GO:0051668")	More than 30 genes
Adipose-Subcutaneous	stem cell population maintenance	0.00595174	TRUE	161	6151	79	17688	GO:0019827	GO:BP	c("GO:0032501", "GO:0098727")	More than 30 genes
Adipose-Subcutaneous	negative regulation of mRNA splicing, via spliceosome	0.00611441	TRUE	21	6151	16	17688	GO:0048025	GO:BP	c("GO:0000398", "GO:0033119", "GO:0048024", "GO:0050686")	SRSF4, SRSF7, NPM1, SRSF12, HNRNPA2B1, HNRNPK, SFSWAP, SAP18, ACIN1, RNPS1, CELF4, PTBP1, RBM42, U2AF2, SRSF6, DYRK1A
Adipose-Subcutaneous	positive regulation of protein localization	0.00614467	TRUE	445	6151	192	17688	GO:1903829	GO:BP	c("GO:0008104", "GO:0032880", "GO:0048522")	More than 30 genes
Adipose-Subcutaneous	negative regulation of cellular biosynthetic process	0.00623098	TRUE	1957	6151	754	17688	GO:0031327	GO:BP	c("GO:0009890", "GO:0031324", "GO:0031326", "GO:0044249")	More than 30 genes
Adipose-Subcutaneous	positive regulation of TORC1 signaling	0.00654762	TRUE	49	6151	30	17688	GO:1904263	GO:BP	c("GO:0032008", "GO:0038202", "GO:1903432")	LAMTOR5, LAMTOR2, GPR137B, CUL3, SEC13, USP4, LAMTOR3, SLC38A9, FNIP1, CSNK1A1, MIOS, LAMTOR4, RRAGA, WAC, OTUB1, GPR137, LAMTOR1, SIK3, TBK1, TMEM55B, GPR137C, AKT1, WDR24, TELO2, CLEC16A, WDR59, RNF167, RPS6KB1, USP32, KLHL22
Adipose-Subcutaneous	positive regulation of DNA recombination	0.0068823	TRUE	62	6151	36	17688	GO:0045911	GO:BP	c("GO:0000018", "GO:0006310", "GO:0051054")	More than 30 genes
Adipose-Subcutaneous	negative regulation of mRNA processing	0.00690303	TRUE	23	6151	17	17688	GO:0050686	GO:BP	c("GO:0006397", "GO:0050684", "GO:1903312")	SRSF4, SRSF7, NPM1, SRSF12, HNRNPA2B1, HNRNPK, SFSWAP, SAP18, ACIN1, ZC3H14, RNPS1, CELF4, PTBP1, RBM42, U2AF2, SRSF6, DYRK1A
Adipose-Subcutaneous	translational initiation	0.00724245	TRUE	112	6151	58	17688	GO:0006413	GO:BP	c("GO:0006412", "GO:0044237")	More than 30 genes
Adipose-Subcutaneous	negative regulation of RNA catabolic process	0.00739485	TRUE	71	6151	40	17688	GO:1902369	GO:BP	c("GO:0006401", "GO:0031330", "GO:0051253")	More than 30 genes
Adipose-Subcutaneous	membrane fission	0.00752264	TRUE	43	6151	27	17688	GO:0090148	GO:BP	GO:0061024	SH3GLB1, EXOC8, CHMP3, STAM2, CHMP2B, EXOC1, EXOC3, SLC25A46, EXOC2, VPS37D, EXOC4, VPS37A, CHMP4C, VPS28, UBAP1, MVB12B, EXOC6, TSG101, VPS37C, CORO1C, VPS36, CHMP4A, CHMP1A, VPS25, EXOC7, HGS, VPS4B
Adipose-Subcutaneous	protein localization to mitochondrion	0.00791063	TRUE	117	6151	60	17688	GO:0070585	GO:BP	GO:0033365	More than 30 genes
Adipose-Subcutaneous	transport	0.00795925	TRUE	3757	6151	1400	17688	GO:0006810	GO:BP	GO:0051234	More than 30 genes
Adipose-Subcutaneous	positive regulation of transcription by RNA polymerase II	0.00801615	TRUE	1078	6151	430	17688	GO:0045944	GO:BP	c("GO:0006357", "GO:0006366", "GO:0045893")	More than 30 genes
Adipose-Subcutaneous	regulation of hematopoietic progenitor cell differentiation	0.00801615	TRUE	39	6151	25	17688	GO:1901532	GO:BP	c("GO:0002244", "GO:0045595")	HES5, YTHDF2, GATA2, DHX36, HES1, KDR, FNIP1, FOXC1, PDCD2, CDK6, PRKDC, SPI1, DPF2, KAT5, KITLG, N4BP2L2, PCID2, METTL3, SOS2, ZBTB1, SETD1A, NUDT21, RARA, ANKLE1, TCF15
Adipose-Subcutaneous	vacuole organization	0.00849172	TRUE	214	6151	100	17688	GO:0007033	GO:BP	GO:0006996	More than 30 genes
Adipose-Subcutaneous	paraxial mesoderm development	0.00849172	TRUE	16	6151	13	17688	GO:0048339	GO:BP	c("GO:0007498", "GO:0060485")	NUP133, EPB41L5, WNT5A, POGLUT1, FOXC1, EXOC4, FGFR1, BMPR1A, YAP1, FOXC2, SMAD2, TEAD2, TCF15
Adipose-Subcutaneous	regulation of rRNA processing	0.00849172	TRUE	16	6151	13	17688	GO:2000232	GO:BP	c("GO:0006364", "GO:0010468", "GO:0051252")	YTHDF2, METTL18, HEATR1, WDR43, WDR75, SHQ1, DIMT1, RIOK2, RIOK1, WBSCR22, TRMT112, USP36, SIRT7
Adipose-Subcutaneous	nuclear-transcribed mRNA catabolic process, deadenylation-dependent decay	0.00856311	TRUE	67	6151	38	17688	GO:0000288	GO:BP	c("GO:0000956", "GO:0061157")	More than 30 genes
Adipose-Subcutaneous	DNA recombination	0.00918622	TRUE	297	6151	133	17688	GO:0006310	GO:BP	GO:0006259	More than 30 genes
Adipose-Subcutaneous	double-strand break repair via homologous recombination	0.00918714	TRUE	163	6151	79	17688	GO:0000724	GO:BP	c("GO:0000725", "GO:0006302")	More than 30 genes
Adipose-Subcutaneous	regulation of double-strand break repair via homologous recombination	0.00922403	TRUE	65	6151	37	17688	GO:0010569	GO:BP	c("GO:0000018", "GO:0000724", "GO:2000779")	More than 30 genes
Adipose-Subcutaneous	vesicle targeting	0.00922403	TRUE	65	6151	37	17688	GO:0006903	GO:BP	c("GO:0009987", "GO:0016192", "GO:0051650")	More than 30 genes
Adipose-Subcutaneous	proteolysis	0.00939339	TRUE	1370	6151	537	17688	GO:0006508	GO:BP	GO:0019538	More than 30 genes
Adipose-Subcutaneous	recombinational repair	0.00939339	TRUE	168	6151	81	17688	GO:0000725	GO:BP	c("GO:0006281", "GO:0006310")	More than 30 genes
Adipose-Subcutaneous	regulation of establishment of protein localization	0.0103847	TRUE	483	6151	205	17688	GO:0070201	GO:BP	c("GO:0032880", "GO:0045184")	More than 30 genes
Adipose-Subcutaneous	protein quality control for misfolded or incompletely synthesized proteins	0.010474	TRUE	18	6151	14	17688	GO:0006515	GO:BP	GO:0051603	PEX10, ZYG11B, OMA1, ANKZF1, CUL3, NGLY1, AKIRIN2, UBE2W, ZER1, YME1L1, ATXN3, STUB1, LONP2, CLPP
Adipose-Subcutaneous	regulation of cell cycle process	0.0105488	TRUE	667	6151	275	17688	GO:0010564	GO:BP	c("GO:0022402", "GO:0051726")	More than 30 genes
Adipose-Subcutaneous	RNA modification	0.0106147	TRUE	171	6151	82	17688	GO:0009451	GO:BP	c("GO:0016070", "GO:0043412")	More than 30 genes
Adipose-Subcutaneous	positive regulation of protein metabolic process	0.0108931	TRUE	1109	6151	440	17688	GO:0051247	GO:BP	c("GO:0010604", "GO:0019538", "GO:0051173", "GO:0051246")	More than 30 genes
Adipose-Subcutaneous	regulation of protein localization	0.0110239	TRUE	803	6151	326	17688	GO:0032880	GO:BP	c("GO:0008104", "GO:0060341")	More than 30 genes
Adipose-Subcutaneous	organic cyclic compound catabolic process	0.0110898	TRUE	549	6151	230	17688	GO:1901361	GO:BP	c("GO:1901360", "GO:1901575")	More than 30 genes
Adipose-Subcutaneous	vesicle budding from membrane	0.0111484	TRUE	79	6151	43	17688	GO:0006900	GO:BP	c("GO:0016050", "GO:0016192", "GO:0061024")	More than 30 genes
Adipose-Subcutaneous	regulation of ubiquitin-dependent protein catabolic process	0.0119902	TRUE	157	6151	76	17688	GO:2000058	GO:BP	c("GO:0006511", "GO:0009894", "GO:1903050")	More than 30 genes
Adipose-Subcutaneous	DNA repair-dependent chromatin remodeling	0.012012	TRUE	20	6151	15	17688	GO:0140861	GO:BP	c("GO:0006338", "GO:0006974")	KDM1A, APLF, DTX3L, HPF1, HDAC3, UIMC1, RNF8, SIRT1, KAT5, PARP2, USP3, SIRT7, SIRT6, CTB-50L17.10, BABAM1
Adipose-Subcutaneous	positive regulation of cellular catabolic process	0.0121405	TRUE	304	6151	135	17688	GO:0031331	GO:BP	c("GO:0009896", "GO:0031325", "GO:0031329", "GO:0044248")	More than 30 genes
Adipose-Subcutaneous	nuclear chromosome segregation	0.0124206	TRUE	294	6151	131	17688	GO:0098813	GO:BP	GO:0007059	More than 30 genes
Adipose-Subcutaneous	vacuolar transport	0.013126	TRUE	155	6151	75	17688	GO:0007034	GO:BP	GO:0046907	More than 30 genes
Adipose-Subcutaneous	protein localization to nucleus	0.0131777	TRUE	302	6151	134	17688	GO:0034504	GO:BP	GO:0033365	More than 30 genes
Adipose-Subcutaneous	autophagosome organization	0.013239	TRUE	112	6151	57	17688	GO:1905037	GO:BP	c("GO:0007033", "GO:0016236")	More than 30 genes
Adipose-Subcutaneous	positive regulation of RNA splicing	0.0141944	TRUE	36	6151	23	17688	GO:0033120	GO:BP	c("GO:0008380", "GO:0010628", "GO:0043484", "GO:0051254")	EXOSC10, THRAP3, RBMXL1, SF3B4, NCL, TRA2B, RBM22, TRA2A, NCBP1, SETX, NUP98, PRPF19, CLNS1A, ZPR1, SLC38A2, SNW1, SRSF1, CELF4, CIRBP, DAZAP1, UPF1, U2AF2, DYRK1A
Adipose-Subcutaneous	regulation of autophagy	0.0141944	TRUE	328	6151	144	17688	GO:0010506	GO:BP	c("GO:0006914", "GO:0031329")	More than 30 genes
Adipose-Subcutaneous	negative regulation of RNA splicing	0.014676	TRUE	26	6151	18	17688	GO:0033119	GO:BP	c("GO:0008380", "GO:0010629", "GO:0043484", "GO:0051253")	SRSF4, SRSF7, NPM1, SRSF12, HNRNPA2B1, HNRNPK, RPS13, TMBIM6, SFSWAP, SAP18, ACIN1, RNPS1, CELF4, PTBP1, RBM42, U2AF2, SRSF6, DYRK1A
Adipose-Subcutaneous	regulation of TOR signaling	0.0154074	TRUE	134	6151	66	17688	GO:0032006	GO:BP	c("GO:0031929", "GO:1902531")	More than 30 genes
Adipose-Subcutaneous	protein polyubiquitination	0.0158327	TRUE	245	6151	111	17688	GO:0000209	GO:BP	GO:0016567	More than 30 genes
Adipose-Subcutaneous	negative regulation of mRNA catabolic process	0.0168439	TRUE	60	6151	34	17688	GO:1902373	GO:BP	c("GO:0006402", "GO:0010628", "GO:0061013", "GO:1902369", "GO:1903312")	More than 30 genes
Adipose-Subcutaneous	RNA stabilization	0.0168439	TRUE	60	6151	34	17688	GO:0043489	GO:BP	c("GO:0043487", "GO:1902369")	More than 30 genes
Adipose-Subcutaneous	positive regulation of DNA-templated transcription, elongation	0.0168439	TRUE	60	6151	34	17688	GO:0032786	GO:BP	c("GO:0006354", "GO:0032784", "GO:0045893")	More than 30 genes
Adipose-Subcutaneous	positive regulation of establishment of protein localization	0.0168439	TRUE	296	6151	131	17688	GO:1904951	GO:BP	c("GO:0045184", "GO:0070201", "GO:1903829")	More than 30 genes
Adipose-Subcutaneous	organelle fusion	0.0172453	TRUE	149	6151	72	17688	GO:0048284	GO:BP	GO:0006996	More than 30 genes
Adipose-Subcutaneous	regulation of alternative mRNA splicing, via spliceosome	0.0175827	TRUE	47	6151	28	17688	GO:0000381	GO:BP	c("GO:0000380", "GO:0048024")	KHDRBS1, THRAP3, RBM8A, HNRNPU, RBM5, FXR1, TRA2B, SRSF12, WTAP, KHDRBS3, PUF60, SMU1, CELF2, CELF1, RBM4, SAP18, RBM25, RNPS1, FXR2, NSRP1, DDX5, CELF4, PTBP1, HNRNPL, NOVA2, SRSF6, RBFOX2, DDX17
Adipose-Subcutaneous	protein methylation	0.0187355	TRUE	45	6151	27	17688	GO:0006479	GO:BP	c("GO:0008213", "GO:0043414")	ICMT, METTL18, SETD2, HEMK1, SETD7, FAM173B, BHMT, PCMT1, NTMT1, METTL10, PRMT3, TRMT112, RAB6A, EEF1AKMT1, VCPKMT, SETD3, FAM98B, FAM173A, EEF2KMT, GSPT1, SETD6, CARM1, SNRPB, N6AMT1, SETD4, PRMT2, SNRPD3
Adipose-Subcutaneous	negative regulation of cellular process	0.0187355	TRUE	4354	6151	1605	17688	GO:0048523	GO:BP	c("GO:0009987", "GO:0048519", "GO:0050794")	More than 30 genes
Adipose-Subcutaneous	protein alkylation	0.0187355	TRUE	45	6151	27	17688	GO:0008213	GO:BP	GO:0036211	ICMT, METTL18, SETD2, HEMK1, SETD7, FAM173B, BHMT, PCMT1, NTMT1, METTL10, PRMT3, TRMT112, RAB6A, EEF1AKMT1, VCPKMT, SETD3, FAM98B, FAM173A, EEF2KMT, GSPT1, SETD6, CARM1, SNRPB, N6AMT1, SETD4, PRMT2, SNRPD3
Adipose-Subcutaneous	regulation of proteolysis involved in protein catabolic process	0.0187355	TRUE	211	6151	97	17688	GO:1903050	GO:BP	c("GO:0030162", "GO:0051603")	More than 30 genes
Adipose-Subcutaneous	establishment of protein localization to mitochondrion	0.0187355	TRUE	111	6151	56	17688	GO:0072655	GO:BP	c("GO:0070585", "GO:0072594")	More than 30 genes
Adipose-Subcutaneous	head development	0.0197019	TRUE	639	6151	262	17688	GO:0060322	GO:BP	GO:0048856	More than 30 genes
Adipose-Subcutaneous	positive regulation of rRNA processing	0.0198312	TRUE	10	6151	9	17688	GO:2000234	GO:BP	c("GO:0006364", "GO:0051254", "GO:2000232")	HEATR1, WDR43, WDR75, DIMT1, RIOK2, RIOK1, WBSCR22, TRMT112, SIRT7
Adipose-Subcutaneous	IRES-dependent viral translational initiation	0.0198312	TRUE	10	6151	9	17688	GO:0075522	GO:BP	c("GO:0016032", "GO:0019081")	CSDE1, EIF2D, SSB, EIF3B, EIF3A, EIF3F, PCBP2, PTBP1, EIF3D
Adipose-Subcutaneous	positive regulation of intracellular transport	0.0200647	TRUE	128	6151	63	17688	GO:0032388	GO:BP	c("GO:0032386", "GO:0046907", "GO:0048522", "GO:0051050")	More than 30 genes
Adipose-Subcutaneous	cellular respiration	0.0203087	TRUE	209	6151	96	17688	GO:0045333	GO:BP	GO:0015980	More than 30 genes
Adipose-Subcutaneous	endoplasmic reticulum organization	0.0211685	TRUE	95	6151	49	17688	GO:0007029	GO:BP	c("GO:0006996", "GO:0010256")	More than 30 genes
Adipose-Subcutaneous	protein ubiquitination	0.0218735	TRUE	680	6151	277	17688	GO:0016567	GO:BP	GO:0032446	More than 30 genes
Adipose-Subcutaneous	protein insertion into membrane	0.0219176	TRUE	39	6151	24	17688	GO:0051205	GO:BP	c("GO:0008104", "GO:0061024", "GO:0090150")	EMC1, TMCO1, MAL, MAIP1, BCS1L, RTP5, EMC3, CAMLG, TRAM2, EGFR, TRAM1, EMC2, OXA1L, EMC7, EMC4, NOMO1, NOMO3, NOMO2, EMC8, CCDC47, SGTA, NCLN, WDR83OS, WRB
Adipose-Subcutaneous	protein transmembrane transport	0.0219176	TRUE	63	6151	35	17688	GO:0071806	GO:BP	c("GO:0015031", "GO:0055085")	More than 30 genes
Adipose-Subcutaneous	regulatory ncRNA-mediated gene silencing	0.0219176	TRUE	126	6151	62	17688	GO:0031047	GO:BP	GO:0010629	More than 30 genes
Adipose-Subcutaneous	nucleotide-excision repair	0.0225468	TRUE	79	6151	42	17688	GO:0006289	GO:BP	GO:0006281	More than 30 genes
Adipose-Subcutaneous	mRNA stabilization	0.0225781	TRUE	52	6151	30	17688	GO:0048255	GO:BP	c("GO:0043488", "GO:0043489", "GO:1902373")	TARDBP, THRAP3, CSDE1, FAM46C, DHX9, ANGEL2, HNRNPU, SLC11A1, IGF2BP2, HNRNPD, NOCT, PAIP1, HNRNPA0, MAPK14, SYNCRIP, TRAF3IP2, VIP, QKI, IGF2BP3, LARP4B, TIRAP, YBX3, HNRNPC, FUS, METTL16, TAF15, AXIN2, CIRBP, ELAVL1, EIF4ENIF1
Adipose-Subcutaneous	regulation of telomere maintenance	0.0227357	TRUE	100	6151	51	17688	GO:0032204	GO:BP	c("GO:0000723", "GO:0033044", "GO:0051052")	More than 30 genes
Adipose-Subcutaneous	viral translation	0.0233423	TRUE	19	6151	14	17688	GO:0019081	GO:BP	c("GO:0016032", "GO:0019080")	CSDE1, DHX9, EIF2D, SSB, PAIP1, ATG12, EIF3B, EIF3A, EIF3F, PCBP2, EIF2AK4, PTBP1, EIF3G, EIF3D
Adipose-Subcutaneous	protein-containing complex disassembly	0.0235288	TRUE	235	6151	106	17688	GO:0032984	GO:BP	c("GO:0022411", "GO:0043933")	More than 30 genes
Adipose-Subcutaneous	intra-Golgi vesicle-mediated transport	0.025041	TRUE	33	6151	21	17688	GO:0006891	GO:BP	GO:0048193	TRAPPC3, COPA, COG2, COPG1, COPB2, CUX1, COG5, VTI1A, RAB6A, COPZ1, VTI1B, GOLGA5, COG4, GABARAPL2, GOSR1, GOSR2, COG1, NAPG, COPE, NAPA, TRAPPC10
Adipose-Subcutaneous	mRNA cis splicing, via spliceosome	0.0258799	TRUE	31	6151	20	17688	GO:0045292	GO:BP	GO:0000398	EXOSC10, CH17-373J23.1, PRPF40A, NCBP2, RBM22, PRPF4B, SRSF12, PSIP1, C9orf78, SART1, CLNS1A, CWC15, DCPS, SFSWAP, WBP4, PRPF39, SRSF1, CACTIN, UPF1, SF3A1
Adipose-Subcutaneous	mRNA polyadenylation	0.026154	TRUE	23	6151	16	17688	GO:0006378	GO:BP	GO:0031124	AHCYL1, CDC73, PAPOLG, WDR33, GRSF1, PAPD4, SCAF8, CLP1, TUT1, CPSF2, PAPOLA, LEO1, NUDT21, PAF1, SYMPK, APP
Adipose-Subcutaneous	positive regulation of mRNA splicing, via spliceosome	0.026154	TRUE	23	6151	16	17688	GO:0048026	GO:BP	c("GO:0000398", "GO:0033120", "GO:0048024", "GO:0050685")	EXOSC10, THRAP3, RBMXL1, SF3B4, NCL, TRA2B, TRA2A, NCBP1, NUP98, PRPF19, CLNS1A, SNW1, CELF4, CIRBP, DAZAP1, UPF1
Adipose-Subcutaneous	stress granule assembly	0.0263169	TRUE	29	6151	19	17688	GO:0034063	GO:BP	GO:0140694	YTHDF2, CSDE1, UBAP2L, PRRC2C, PUM2, G3BP2, YTHDF3, CAPRIN1, DDX6, DAZAP2, ATXN2, EIF2S1, DYNC1H1, ATXN2L, USP10, GRB7, CIRBP, LSM14A, YTHDF1
Adipose-Subcutaneous	COPII vesicle coating	0.0263917	TRUE	25	6151	17	17688	GO:0048208	GO:BP	c("GO:0006901", "GO:0048207", "GO:0065003", "GO:0090114")	PEF1, TRAPPC3, SEC16B, KLHL12, TRAPPC12, CUL3, TFG, TRAPPC11, PDCD6, SAR1B, PPP6C, SEC16A, SAR1A, TMED2, TMED10, CSNK1D, TRAPPC8
Adipose-Subcutaneous	vesicle targeting, rough ER to cis-Golgi	0.0263917	TRUE	25	6151	17	17688	GO:0048207	GO:BP	c("GO:0006888", "GO:0048199")	PEF1, TRAPPC3, SEC16B, KLHL12, TRAPPC12, CUL3, TFG, TRAPPC11, PDCD6, SAR1B, PPP6C, SEC16A, SAR1A, TMED2, TMED10, CSNK1D, TRAPPC8
Adipose-Subcutaneous	regulation of mitochondrial translation	0.0263917	TRUE	25	6151	17	17688	GO:0070129	GO:BP	c("GO:0006417", "GO:0032543", "GO:0062125")	LRPPRC, METTL8, FASTKD2, NSUN3, MRPS27, RMND1, MALSU1, RCC1L, TRUB2, RPUSD4, TSFM, ALKBH1, NGRN, COA3, TACO1, CDK5RAP1, MTG2
Adipose-Subcutaneous	regulation of mRNA 3'-end processing	0.0290263	TRUE	12	6151	10	17688	GO:0031440	GO:BP	c("GO:0031124", "GO:0050684")	AHCYL1, CDC73, DHX36, NCBP2, NCBP1, CDK9, ZC3H14, PAPOLA, LEO1, PAF1
Adipose-Subcutaneous	post-Golgi vesicle-mediated transport	0.0294376	TRUE	101	6151	51	17688	GO:0006892	GO:BP	GO:0048193	More than 30 genes
Adipose-Subcutaneous	organelle fission	0.029646	TRUE	448	6151	188	17688	GO:0048285	GO:BP	GO:0006996	More than 30 genes
Adipose-Subcutaneous	transport along microtubule	0.029646	TRUE	164	6151	77	17688	GO:0010970	GO:BP	c("GO:0007018", "GO:0030705", "GO:0099111")	More than 30 genes
Adipose-Subcutaneous	endocytic recycling	0.0300181	TRUE	80	6151	42	17688	GO:0032456	GO:BP	c("GO:0016197", "GO:0098876")	More than 30 genes
Adipose-Subcutaneous	protein targeting	0.0302179	TRUE	308	6151	134	17688	GO:0006605	GO:BP	GO:0045184	More than 30 genes
Adipose-Subcutaneous	protein targeting to mitochondrion	0.0322707	TRUE	99	6151	50	17688	GO:0006626	GO:BP	c("GO:0006605", "GO:0072655")	More than 30 genes
Adipose-Subcutaneous	organonitrogen compound catabolic process	0.0330315	TRUE	1258	6151	489	17688	GO:1901565	GO:BP	c("GO:1901564", "GO:1901575")	More than 30 genes
Adipose-Subcutaneous	tRNA metabolic process	0.0336825	TRUE	192	6151	88	17688	GO:0006399	GO:BP	GO:0034660	More than 30 genes
Adipose-Subcutaneous	protein stabilization	0.0336825	TRUE	197	6151	90	17688	GO:0050821	GO:BP	GO:0031647	More than 30 genes
Adipose-Subcutaneous	chromosome segregation	0.0352669	TRUE	392	6151	166	17688	GO:0007059	GO:BP	GO:0022402	More than 30 genes
Adipose-Subcutaneous	protein localization to lysosome	0.0355503	TRUE	51	6151	29	17688	GO:0061462	GO:BP	GO:0072665	ATP13A2, SZT2, LAMTOR5, GPR137B, VPS54, RAB7A, PIK3R4, MFSD1, SCARB2, LMBRD1, AP4M1, LAMTOR4, CLU, RRAGA, NCOA4, AP3M1, CD81, LAMTOR1, HSPA8, M6PR, ATG14, AKT1, GNPTG, TLDC1, VPS53, BECN1, GGA3, HGS, AP3D1
Adipose-Subcutaneous	regulation of transcription by RNA polymerase II	0.0355503	TRUE	2149	6151	812	17688	GO:0006357	GO:BP	c("GO:0006355", "GO:0006366")	More than 30 genes
Adipose-Subcutaneous	vesicle coating	0.0360575	TRUE	38	6151	23	17688	GO:0006901	GO:BP	c("GO:0006900", "GO:0016050")	PEF1, TRAPPC3, SEC16B, KLHL12, TRAPPC12, CUL3, TFG, TRAPPC11, PDCD6, TRAPPC13, AP3S1, SAR1B, TMED9, PPP6C, SEC16A, SAR1A, ARFGAP2, TMED2, TMED10, CSNK1D, TRAPPC8, AP3D1, TRAPPC10
Adipose-Subcutaneous	translational elongation	0.0360575	TRUE	76	6151	40	17688	GO:0006414	GO:BP	c("GO:0006412", "GO:0009059")	More than 30 genes
Adipose-Subcutaneous	transcription by RNA polymerase III	0.0360575	TRUE	60	6151	33	17688	GO:0006383	GO:BP	GO:0006351	More than 30 genes
Adipose-Subcutaneous	positive regulation of telomerase RNA localization to Cajal body	0.0360575	TRUE	14	6151	11	17688	GO:1904874	GO:BP	c("GO:0048518", "GO:0090671", "GO:1904872")	CCT7, SHQ1, RUVBL1, CCT5, NHP2, TCP1, CCT6A, CCT2, NOP10, RUVBL2, CCT8
Adipose-Subcutaneous	TOR signaling	0.0380324	TRUE	153	6151	72	17688	GO:0031929	GO:BP	GO:0035556	More than 30 genes
Adipose-Subcutaneous	response to stress	0.0389925	TRUE	3357	6151	1244	17688	GO:0006950	GO:BP	GO:0050896	More than 30 genes
Adipose-Subcutaneous	establishment of organelle localization	0.0412224	TRUE	451	6151	188	17688	GO:0051656	GO:BP	c("GO:0051234", "GO:0051640")	More than 30 genes
Adipose-Subcutaneous	protein transport to vacuole involved in ubiquitin-dependent protein catabolic process via the multivesicular body sorting pathway	0.0416812	TRUE	16	6151	12	17688	GO:0043328	GO:BP	c("GO:0006886", "GO:0032511", "GO:0043162", "GO:0072666")	STAM2, PTPN23, VPS37D, VPS37A, VPS28, UBAP1, MVB12B, TSG101, VPS37C, VPS36, VPS25, HGS
Adipose-Subcutaneous	multivesicular body assembly	0.0426613	TRUE	32	6151	20	17688	GO:0036258	GO:BP	c("GO:0036257", "GO:0070925")	CHMP3, STAM2, CHMP2B, VTA1, VPS37D, VPS37A, CHMP4C, VPS28, UBAP1, MVB12B, TSG101, VPS37C, VPS36, CHMP4A, RAB11A, IST1, CHMP1A, VPS25, HGS, VPS4B
Adipose-Subcutaneous	vesicle targeting, to, from or within Golgi	0.0426613	TRUE	32	6151	20	17688	GO:0048199	GO:BP	c("GO:0006903", "GO:0048193")	PEF1, TRAPPC3, SEC16B, KLHL12, TRAPPC12, CUL3, TFG, TRAPPC11, PDCD6, SAR1B, TMED9, PPP6C, SEC16A, SAR1A, ARFGAP2, TMED2, TMED10, WIPI1, CSNK1D, TRAPPC8
Adipose-Subcutaneous	insulin secretion involved in cellular response to glucose stimulus	0.0428343	TRUE	56	6151	31	17688	GO:0035773	GO:BP	c("GO:0030073", "GO:0051649", "GO:0071333")	More than 30 genes
Adipose-Subcutaneous	RNA methylation	0.0432413	TRUE	86	6151	44	17688	GO:0001510	GO:BP	c("GO:0009451", "GO:0043414")	More than 30 genes
Adipose-Subcutaneous	autophagosome assembly	0.0432413	TRUE	105	6151	52	17688	GO:0000045	GO:BP	c("GO:0070925", "GO:1905037")	More than 30 genes
Adipose-Subcutaneous	regulation of mitochondrial gene expression	0.0443229	TRUE	30	6151	19	17688	GO:0062125	GO:BP	c("GO:0010468", "GO:0140053")	LRPPRC, METTL8, FASTKD2, NSUN3, MRPS27, C6orf203, RMND1, MALSU1, RCC1L, TRUB2, RPUSD4, TSFM, ALKBH1, NGRN, COA3, TACO1, METTL4, CDK5RAP1, MTG2
Adipose-Subcutaneous	glutamine transport	0.0446303	TRUE	9	6151	8	17688	GO:0006868	GO:BP	GO:0015804	SLC1A4, SLC38A9, LEP, SLC38A1, SLC38A2, SLC38A6, SLC38A7, SLC1A5
Adipose-Subcutaneous	nucleosome disassembly	0.0448083	TRUE	18	6151	13	17688	GO:0006337	GO:BP	c("GO:0032986", "GO:0034728")	ARID1A, SMARCC1, SET, SSRP1, ARID2, SMARCD1, NFE2, SMARCC2, SUPT16H, SMARCE1, SMARCA4, GRWD1, SMARCB1
Adipose-Subcutaneous	proton motive force-driven ATP synthesis	0.0454486	TRUE	63	6151	34	17688	GO:0015986	GO:BP	GO:0006754	More than 30 genes
Adipose-Subcutaneous	positive regulation of chromosome segregation	0.0456701	TRUE	28	6151	18	17688	GO:0051984	GO:BP	c("GO:0007059", "GO:0051983", "GO:0090068")	HNRNPU, SMC6, RAD18, NCAPG, CCNB1, MAD2L1BP, MAD1L1, NCAPG2, SMC5, SMC2, PRAP1, KAT5, NCAPD3, NCAPD2, BECN1, BIRC5, SIRT2, NCAPH2
Adipose-Subcutaneous	intracellular membrane-bounded organelle	3.45324e-50	TRUE	10509	6151	4129	17688	GO:0043231	GO:CC	c("GO:0043227", "GO:0043229")	More than 30 genes
Adipose-Subcutaneous	intracellular anatomical structure	8.66654e-49	TRUE	12670	6151	4831	17688	GO:0005622	GO:CC	GO:0110165	More than 30 genes
Adipose-Subcutaneous	intracellular organelle	5.81996e-48	TRUE	11399	6151	4413	17688	GO:0043229	GO:CC	c("GO:0005622", "GO:0043226")	More than 30 genes
Adipose-Subcutaneous	membrane-bounded organelle	1.04006e-44	TRUE	11392	6151	4395	17688	GO:0043227	GO:CC	GO:0043226	More than 30 genes
Adipose-Subcutaneous	organelle	6.76433e-41	TRUE	12038	6151	4589	17688	GO:0043226	GO:CC	GO:0110165	More than 30 genes
Adipose-Subcutaneous	organelle lumen	1.25598e-40	TRUE	5130	6151	2181	17688	GO:0043233	GO:CC	c("GO:0031974", "GO:0043226")	More than 30 genes
Adipose-Subcutaneous	nuclear lumen	1.25598e-40	TRUE	4116	6151	1802	17688	GO:0031981	GO:CC	c("GO:0005634", "GO:0070013")	More than 30 genes
Adipose-Subcutaneous	membrane-enclosed lumen	1.25598e-40	TRUE	5130	6151	2181	17688	GO:0031974	GO:CC	GO:0110165	More than 30 genes
Adipose-Subcutaneous	intracellular organelle lumen	1.25598e-40	TRUE	5130	6151	2181	17688	GO:0070013	GO:CC	c("GO:0043229", "GO:0043233")	More than 30 genes
Adipose-Subcutaneous	nucleus	7.77846e-40	TRUE	6597	6151	2711	17688	GO:0005634	GO:CC	GO:0043231	More than 30 genes
Adipose-Subcutaneous	nucleoplasm	1.21119e-37	TRUE	3789	6151	1664	17688	GO:0005654	GO:CC	c("GO:0031981", "GO:0110165")	More than 30 genes
Adipose-Subcutaneous	protein-containing complex	4.38908e-33	TRUE	5492	6151	2274	17688	GO:0032991	GO:CC	GO:0005575	More than 30 genes
Adipose-Subcutaneous	catalytic complex	2.14215e-31	TRUE	1589	6151	775	17688	GO:1902494	GO:CC	GO:0032991	More than 30 genes
Adipose-Subcutaneous	nuclear protein-containing complex	3.47831e-27	TRUE	1160	6151	583	17688	GO:0140513	GO:CC	c("GO:0005634", "GO:0032991")	More than 30 genes
Adipose-Subcutaneous	cytoplasm	1.46727e-26	TRUE	10457	6151	3979	17688	GO:0005737	GO:CC	c("GO:0005622", "GO:0110165")	More than 30 genes
Adipose-Subcutaneous	cellular_component	2.86205e-24	TRUE	14978	6151	5445	17688	GO:0005575	GO:CC	character(0)	More than 30 genes
Adipose-Subcutaneous	cellular anatomical entity	1.2695e-22	TRUE	14879	6151	5406	17688	GO:0110165	GO:CC	GO:0005575	More than 30 genes
Adipose-Subcutaneous	cytosol	1.63535e-19	TRUE	4936	6151	1987	17688	GO:0005829	GO:CC	c("GO:0005737", "GO:0110165")	More than 30 genes
Adipose-Subcutaneous	intracellular protein-containing complex	4.13541e-19	TRUE	863	6151	431	17688	GO:0140535	GO:CC	GO:0032991	More than 30 genes
Adipose-Subcutaneous	ribonucleoprotein complex	5.09046e-17	TRUE	685	6151	349	17688	GO:1990904	GO:CC	GO:0032991	More than 30 genes
Adipose-Subcutaneous	transferase complex	3.31714e-14	TRUE	793	6151	384	17688	GO:1990234	GO:CC	GO:1902494	More than 30 genes
Adipose-Subcutaneous	intracellular non-membrane-bounded organelle	4.29894e-13	TRUE	4562	6151	1802	17688	GO:0043232	GO:CC	c("GO:0043228", "GO:0043229")	More than 30 genes
Adipose-Subcutaneous	nuclear body	4.29894e-13	TRUE	782	6151	375	17688	GO:0016604	GO:CC	c("GO:0005654", "GO:0110165")	More than 30 genes
Adipose-Subcutaneous	non-membrane-bounded organelle	4.55938e-13	TRUE	4563	6151	1802	17688	GO:0043228	GO:CC	GO:0043226	More than 30 genes
Adipose-Subcutaneous	spliceosomal complex	1.38779e-11	TRUE	185	6151	113	17688	GO:0005681	GO:CC	c("GO:0140513", "GO:1990904")	More than 30 genes
Adipose-Subcutaneous	nuclear speck	2.55851e-11	TRUE	389	6151	204	17688	GO:0016607	GO:CC	GO:0016604	More than 30 genes
Adipose-Subcutaneous	nucleolus	2.91442e-11	TRUE	946	6151	433	17688	GO:0005730	GO:CC	c("GO:0031981", "GO:0043232")	More than 30 genes
Adipose-Subcutaneous	chromosome	1.0417e-10	TRUE	1595	6151	683	17688	GO:0005694	GO:CC	GO:0043232	More than 30 genes
Adipose-Subcutaneous	U2-type spliceosomal complex	1.08293e-10	TRUE	88	6151	63	17688	GO:0005684	GO:CC	GO:0005681	More than 30 genes
Adipose-Subcutaneous	organelle envelope	1.63554e-10	TRUE	1159	6151	513	17688	GO:0031967	GO:CC	c("GO:0031975", "GO:0043227", "GO:0043229")	More than 30 genes
Adipose-Subcutaneous	envelope	1.63554e-10	TRUE	1159	6151	513	17688	GO:0031975	GO:CC	GO:0110165	More than 30 genes
Adipose-Subcutaneous	mitochondrion	3.52568e-09	TRUE	1524	6151	646	17688	GO:0005739	GO:CC	c("GO:0005737", "GO:0043231")	More than 30 genes
Adipose-Subcutaneous	organelle membrane	3.99866e-08	TRUE	3344	6151	1314	17688	GO:0031090	GO:CC	c("GO:0016020", "GO:0043227")	More than 30 genes
Adipose-Subcutaneous	cytoplasmic stress granule	5.93238e-08	TRUE	83	6151	56	17688	GO:0010494	GO:CC	GO:0036464	More than 30 genes
Adipose-Subcutaneous	ribonucleoprotein granule	8.09957e-07	TRUE	246	6151	128	17688	GO:0035770	GO:CC	c("GO:0043232", "GO:0099080")	More than 30 genes
Adipose-Subcutaneous	organelle inner membrane	8.71208e-07	TRUE	497	6151	232	17688	GO:0019866	GO:CC	c("GO:0031090", "GO:0031967")	More than 30 genes
Adipose-Subcutaneous	peptidase complex	1.2163e-06	TRUE	115	6151	69	17688	GO:1905368	GO:CC	GO:1902494	More than 30 genes
Adipose-Subcutaneous	mitochondrial inner membrane	1.21817e-06	TRUE	447	6151	211	17688	GO:0005743	GO:CC	c("GO:0019866", "GO:0031966")	More than 30 genes
Adipose-Subcutaneous	mitochondrial envelope	3.27014e-06	TRUE	739	6151	325	17688	GO:0005740	GO:CC	c("GO:0005739", "GO:0031967")	More than 30 genes
Adipose-Subcutaneous	precatalytic spliceosome	3.5274e-06	TRUE	50	6151	36	17688	GO:0071011	GO:CC	GO:0005681	More than 30 genes
Adipose-Subcutaneous	cytoplasmic ribonucleoprotein granule	4.91419e-06	TRUE	229	6151	118	17688	GO:0036464	GO:CC	c("GO:0005737", "GO:0035770")	More than 30 genes
Adipose-Subcutaneous	mitochondrial membrane	5.97267e-06	TRUE	692	6151	305	17688	GO:0031966	GO:CC	c("GO:0005740", "GO:0031090")	More than 30 genes
Adipose-Subcutaneous	catalytic step 2 spliceosome	6.88992e-06	TRUE	87	6151	54	17688	GO:0071013	GO:CC	c("GO:0005681", "GO:1902494")	More than 30 genes
Adipose-Subcutaneous	endopeptidase complex	7.34587e-06	TRUE	83	6151	52	17688	GO:1905369	GO:CC	GO:1905368	More than 30 genes
Adipose-Subcutaneous	mitochondrial protein-containing complex	1.10446e-05	TRUE	270	6151	134	17688	GO:0098798	GO:CC	c("GO:0005739", "GO:0032991")	More than 30 genes
Adipose-Subcutaneous	protein acetyltransferase complex	1.10446e-05	TRUE	88	6151	54	17688	GO:0031248	GO:CC	c("GO:0140535", "GO:1902493")	More than 30 genes
Adipose-Subcutaneous	U2-type precatalytic spliceosome	1.30171e-05	TRUE	48	6151	34	17688	GO:0071005	GO:CC	c("GO:0005684", "GO:0071011")	More than 30 genes
Adipose-Subcutaneous	mitochondrial matrix	1.60056e-05	TRUE	463	6151	212	17688	GO:0005759	GO:CC	c("GO:0005739", "GO:0070013")	More than 30 genes
Adipose-Subcutaneous	acetyltransferase complex	1.74708e-05	TRUE	89	6151	54	17688	GO:1902493	GO:CC	GO:1990234	More than 30 genes
Adipose-Subcutaneous	spliceosomal snRNP complex	2.63793e-05	TRUE	71	6151	45	17688	GO:0097525	GO:CC	GO:0030532	More than 30 genes
Adipose-Subcutaneous	proteasome complex	2.88406e-05	TRUE	61	6151	40	17688	GO:0000502	GO:CC	c("GO:0140535", "GO:1905369")	More than 30 genes
Adipose-Subcutaneous	ATPase complex	3.56438e-05	TRUE	139	6151	76	17688	GO:1904949	GO:CC	GO:1902494	More than 30 genes
Adipose-Subcutaneous	chromosomal region	4.291e-05	TRUE	364	6151	170	17688	GO:0098687	GO:CC	c("GO:0005694", "GO:0110165")	More than 30 genes
Adipose-Subcutaneous	U2 snRNP	4.291e-05	TRUE	24	6151	20	17688	GO:0005686	GO:CC	GO:0097525	SF3A3, SF3B4, SNRPE, SF3B6, SNRPG, SF3B1, DDX46, SF3B5, SF3B2, BUD13, SNRPF, SNRPN, SF3B3, SNRPD1, SNRPD2, SNRPB, SNRPB2, SNRPD3, SF3A1, PHF5A
Adipose-Subcutaneous	protein folding chaperone complex	7.8521e-05	TRUE	39	6151	28	17688	GO:0101031	GO:CC	GO:0140535	PFDN2, CCT7, RUVBL1, DNAJB11, CCT5, HSP90AB1, TCP1, CCT6A, HSF1, BAG3, STIP1, HSPA8, RPAP3, PTGES3, CCT2, DNAAF2, STUB1, SDF2, CCT6B, CCDC47, PSMG2, CDC37, WDR83OS, URI1, RUVBL2, CCT8, PSMG1, SDF2L1
Adipose-Subcutaneous	U2-type catalytic step 2 spliceosome	9.69045e-05	TRUE	30	6151	23	17688	GO:0071007	GO:CC	c("GO:0005684", "GO:0071013")	SYF2, SNRNP40, BCAS2, SNRPE, SNRPG, PLRG1, RBM22, BUD31, PRPF19, CWC15, SNRPF, SNW1, AQR, SRRM2, PRPF8, DHX8, EFTUD2, SNRPD1, SNRPD2, SNRPB, SNRPB2, CRNKL1, SNRPD3
Adipose-Subcutaneous	histone acetyltransferase complex	0.000174097	TRUE	79	6151	47	17688	GO:0000123	GO:CC	c("GO:0000785", "GO:0031248")	More than 30 genes
Adipose-Subcutaneous	protein-DNA complex	0.000201346	TRUE	1129	6151	461	17688	GO:0032993	GO:CC	GO:0032991	More than 30 genes
Adipose-Subcutaneous	nuclear pore	0.000214625	TRUE	86	6151	50	17688	GO:0005643	GO:CC	c("GO:0005635", "GO:0140513")	More than 30 genes
Adipose-Subcutaneous	U4 snRNP	0.000243353	TRUE	11	6151	11	17688	GO:0005687	GO:CC	GO:0097525	SNRPE, SNRPG, DDX39B, SNRPF, MMAB, SNRPN, SNRPD1, SNRPD2, PRPF31, SNRPB, SNRPD3
Adipose-Subcutaneous	methyltransferase complex	0.000273654	TRUE	91	6151	52	17688	GO:0034708	GO:CC	c("GO:0005622", "GO:1990234")	More than 30 genes
Adipose-Subcutaneous	nuclear chromosome	0.000448545	TRUE	199	6151	98	17688	GO:0000228	GO:CC	c("GO:0005694", "GO:0031981")	More than 30 genes
Adipose-Subcutaneous	SWI/SNF superfamily-type complex	0.000667283	TRUE	91	6151	51	17688	GO:0070603	GO:CC	c("GO:0000785", "GO:0140513", "GO:1904949")	More than 30 genes
Adipose-Subcutaneous	small nuclear ribonucleoprotein complex	0.000668861	TRUE	80	6151	46	17688	GO:0030532	GO:CC	c("GO:0120114", "GO:0140513", "GO:1990904")	More than 30 genes
Adipose-Subcutaneous	endomembrane system	0.000873673	TRUE	4187	6151	1564	17688	GO:0012505	GO:CC	GO:0110165	More than 30 genes
Adipose-Subcutaneous	organellar ribosome	0.00112762	TRUE	88	6151	49	17688	GO:0000313	GO:CC	c("GO:0005840", "GO:0043226")	More than 30 genes
Adipose-Subcutaneous	mitochondrial ribosome	0.00112762	TRUE	88	6151	49	17688	GO:0005761	GO:CC	c("GO:0000313", "GO:0005759")	More than 30 genes
Adipose-Subcutaneous	ribosome	0.00172037	TRUE	217	6151	103	17688	GO:0005840	GO:CC	GO:0043232	More than 30 genes
Adipose-Subcutaneous	transcription elongation factor complex	0.00181539	TRUE	50	6151	31	17688	GO:0008023	GO:CC	c("GO:0005654", "GO:0140513")	More than 30 genes
Adipose-Subcutaneous	condensed chromosome	0.00207251	TRUE	255	6151	118	17688	GO:0000793	GO:CC	GO:0005694	More than 30 genes
Adipose-Subcutaneous	nuclear envelope	0.00215529	TRUE	448	6151	194	17688	GO:0005635	GO:CC	c("GO:0005634", "GO:0012505", "GO:0031967")	More than 30 genes
Adipose-Subcutaneous	Sm-like protein family complex	0.00226323	TRUE	90	6151	49	17688	GO:0120114	GO:CC	GO:0032991	More than 30 genes
Adipose-Subcutaneous	RNA polymerase II, holoenzyme	0.00233677	TRUE	70	6151	40	17688	GO:0016591	GO:CC	c("GO:0005654", "GO:0055029")	More than 30 genes
Adipose-Subcutaneous	chromatin	0.00245035	TRUE	1065	6151	427	17688	GO:0000785	GO:CC	c("GO:0005694", "GO:0032993")	More than 30 genes
Adipose-Subcutaneous	P-body	0.00255871	TRUE	95	6151	51	17688	GO:0000932	GO:CC	GO:0036464	More than 30 genes
Adipose-Subcutaneous	npBAF complex	0.00280675	TRUE	14	6151	12	17688	GO:0071564	GO:CC	GO:0070603	ARID1A, SMARCC1, ARID1B, PHF10, ACTB, SMARCA2, SMARCD1, SMARCC2, SMARCE1, SS18, SMARCA4, SMARCB1
Adipose-Subcutaneous	coated vesicle	0.003053	TRUE	280	6151	127	17688	GO:0030135	GO:CC	GO:0031410	More than 30 genes
Adipose-Subcutaneous	nuclear membrane	0.003053	TRUE	290	6151	131	17688	GO:0031965	GO:CC	c("GO:0005635", "GO:0031090")	More than 30 genes
Adipose-Subcutaneous	ubiquitin ligase complex	0.00323277	TRUE	298	6151	134	17688	GO:0000151	GO:CC	c("GO:0140535", "GO:1990234")	More than 30 genes
Adipose-Subcutaneous	nuclear periphery	0.00324771	TRUE	138	6151	69	17688	GO:0034399	GO:CC	c("GO:0031981", "GO:0110165")	More than 30 genes
Adipose-Subcutaneous	spliceosomal tri-snRNP complex	0.00360486	TRUE	37	6151	24	17688	GO:0097526	GO:CC	GO:0097525	SNRNP40, PRPF3, SNRPE, SNRPG, ZNF638, USP39, LSM6, LSM5, PRPF18, SART1, SNRPF, MMAB, SNRPN, TXNL4B, PRPF8, EFTUD2, SNRPD1, LSM7, RBM42, SNRPD2, PRPF31, SNRPB, SNRPD3, SNU13
Adipose-Subcutaneous	U4/U6 x U5 tri-snRNP complex	0.00360486	TRUE	37	6151	24	17688	GO:0046540	GO:CC	GO:0097526	SNRNP40, PRPF3, SNRPE, SNRPG, ZNF638, USP39, LSM6, LSM5, PRPF18, SART1, SNRPF, MMAB, SNRPN, TXNL4B, PRPF8, EFTUD2, SNRPD1, LSM7, RBM42, SNRPD2, PRPF31, SNRPB, SNRPD3, SNU13
Adipose-Subcutaneous	post-mRNA release spliceosomal complex	0.00381136	TRUE	11	6151	10	17688	GO:0071014	GO:CC	GO:0005681	SYF2, GCFC2, CCDC12, ISY1, DHX15, CWF19L1, CWF19L2, CCDC130, CRNKL1, TFIP11
Adipose-Subcutaneous	RNA polymerase II transcription regulator complex	0.00564879	TRUE	226	6151	104	17688	GO:0090575	GO:CC	c("GO:0005667", "GO:0140513")	More than 30 genes
Adipose-Subcutaneous	COPII-coated ER to Golgi transport vesicle	0.0059104	TRUE	84	6151	45	17688	GO:0030134	GO:CC	GO:0030135	More than 30 genes
Adipose-Subcutaneous	ribosomal subunit	0.00605526	TRUE	177	6151	84	17688	GO:0044391	GO:CC	c("GO:0005840", "GO:1990904")	More than 30 genes
Adipose-Subcutaneous	Prp19 complex	0.00609083	TRUE	13	6151	11	17688	GO:0000974	GO:CC	GO:0032991	SYF2, BCAS2, ISY1, PLRG1, RBM22, PRPF19, CWC15, HSPA8, U2AF2, CRNKL1, CTNNBL1
Adipose-Subcutaneous	U12-type spliceosomal complex	0.00634309	TRUE	24	6151	17	17688	GO:0005689	GO:CC	GO:0005681	SF3B4, SNRPE, SF3B6, SNRPG, SF3B1, DHX15, SNRNP48, SF3B5, SF3B2, SNRPF, SF3B3, SNRPD1, LSM7, SNRPD2, SNRPB, SNRPD3, PHF5A
Adipose-Subcutaneous	chromosome, centromeric region	0.00781453	TRUE	233	6151	106	17688	GO:0000775	GO:CC	GO:0098687	More than 30 genes
Adipose-Subcutaneous	chromosome, telomeric region	0.00781453	TRUE	149	6151	72	17688	GO:0000781	GO:CC	GO:0098687	More than 30 genes
Adipose-Subcutaneous	COPII vesicle coat	0.00798431	TRUE	15	6151	12	17688	GO:0030127	GO:CC	c("GO:0012507", "GO:0030120")	PEF1, KLHL12, SEC13, SEC31A, SEC24B, SEC24D, PDCD6, SAR1B, SEC24A, SAR1A, SEC31B, SEC23B
Adipose-Subcutaneous	microtubule cytoskeleton	0.00962502	TRUE	1281	6151	500	17688	GO:0015630	GO:CC	GO:0005856	More than 30 genes
Adipose-Subcutaneous	microtubule organizing center	0.00977346	TRUE	808	6151	325	17688	GO:0005815	GO:CC	c("GO:0015630", "GO:0110165")	More than 30 genes
Adipose-Subcutaneous	nuclear matrix	0.00986197	TRUE	114	6151	57	17688	GO:0016363	GO:CC	c("GO:0034399", "GO:0110165")	More than 30 genes
Adipose-Subcutaneous	histone methyltransferase complex	0.00986197	TRUE	63	6151	35	17688	GO:0035097	GO:CC	c("GO:0005654", "GO:0034708", "GO:0140513")	More than 30 genes
Adipose-Subcutaneous	U1 snRNP	0.0113494	TRUE	21	6151	15	17688	GO:0005685	GO:CC	GO:0097525	CH17-373J23.1, SNRPE, SNRPG, PRPF40A, LUC7L2, SNRPF, PRPF39, SNRPN, LUC7L, LUC7L3, SNRPD1, SNRPD2, SNRPB, SNRPB2, SNRPD3
Adipose-Subcutaneous	proteasome regulatory particle	0.0113494	TRUE	21	6151	15	17688	GO:0005838	GO:CC	c("GO:0022624", "GO:0032991")	PSMD4, PSMD6, PSMD2, SEM1, PSMD13, PSMC3, PSMD9, PSMC6, PSMC1, PSMD7, PSMD11, PSMD3, PSMC5, PSMD12, PSMD8
Adipose-Subcutaneous	SWI/SNF complex	0.0115349	TRUE	29	6151	19	17688	GO:0016514	GO:CC	GO:0070603	ARID1A, SMARCC1, BRD9, GLTSCR1L, ARID1B, PHF10, ACTB, BCL7B, SMARCA2, DPF2, ARID2, SMARCD1, SMARCC2, BCL11B, SMARCE1, SS18, SMARCA4, NCR1, SMARCB1
Adipose-Subcutaneous	MLL1/2 complex	0.0115349	TRUE	29	6151	19	17688	GO:0044665	GO:CC	GO:0035097	RNF2, RBBP5, E2F6, RUVBL1, TEX10, WDR5, MEN1, CHD8, MAX, MGA, KAT8, PELP1, C17orf49, SENP3, INO80C, KMT2B, RUVBL2, PRPF31, TAF4
Adipose-Subcutaneous	exosome (RNase complex)	0.0115349	TRUE	23	6151	16	17688	GO:0000178	GO:CC	c("GO:0005622", "GO:1905354")	EXOSC10, PNPT1, C1D, EXOSC9, SKIV2L2, EXOSC3, EXOSC2, SUPV3L1, EXOSC1, WDR74, ZFC3H1, EXOSC8, DIS3, DIS3L, KHSRP, GTPBP1
Adipose-Subcutaneous	exoribonuclease complex	0.0115349	TRUE	23	6151	16	17688	GO:1905354	GO:CC	GO:1902494	EXOSC10, PNPT1, C1D, EXOSC9, SKIV2L2, EXOSC3, EXOSC2, SUPV3L1, EXOSC1, WDR74, ZFC3H1, EXOSC8, DIS3, DIS3L, KHSRP, GTPBP1
Adipose-Subcutaneous	ER to Golgi transport vesicle membrane	0.0122292	TRUE	57	6151	32	17688	GO:0012507	GO:CC	c("GO:0030134", "GO:0030658", "GO:0030662")	More than 30 genes
Adipose-Subcutaneous	inner mitochondrial membrane protein complex	0.014163	TRUE	135	6151	65	17688	GO:0098800	GO:CC	c("GO:0005743", "GO:0098796", "GO:0098798")	More than 30 genes
Adipose-Subcutaneous	RNA polymerase complex	0.014163	TRUE	99	6151	50	17688	GO:0030880	GO:CC	c("GO:0061695", "GO:0140535")	More than 30 genes
Adipose-Subcutaneous	DNA-directed RNA polymerase complex	0.0156153	TRUE	97	6151	49	17688	GO:0000428	GO:CC	GO:0030880	More than 30 genes
Adipose-Subcutaneous	large ribosomal subunit	0.0158665	TRUE	109	6151	54	17688	GO:0015934	GO:CC	GO:0044391	More than 30 genes
Adipose-Subcutaneous	transferase complex, transferring phosphorus-containing groups	0.0158665	TRUE	276	6151	121	17688	GO:0061695	GO:CC	GO:1990234	More than 30 genes
Adipose-Subcutaneous	transcription regulator complex	0.017287	TRUE	448	6151	187	17688	GO:0005667	GO:CC	GO:0032991	More than 30 genes
Adipose-Subcutaneous	H4 histone acetyltransferase complex	0.0176968	TRUE	34	6151	21	17688	GO:1902562	GO:CC	GO:0000123	MEAF6, DMAP1, VPS72, EPC2, ATF2, KANSL1L, RUVBL1, MSL2, ACTB, TRRAP, ING3, PHF20L1, WDR5, KAT5, EP400, MORF4L1, KAT8, MSL1, ACTG1, RUVBL2, MRGBP
Adipose-Subcutaneous	prespliceosome	0.0177028	TRUE	16	6151	12	17688	GO:0071010	GO:CC	GO:0005681	SNRPG, PRPF40A, SF3B1, LUC7L2, PRPF39, SNRPN, LUC7L, LUC7L3, LSM7, U2AF2, SNRPB, SF3A1
Adipose-Subcutaneous	U2-type prespliceosome	0.0177028	TRUE	16	6151	12	17688	GO:0071004	GO:CC	c("GO:0005684", "GO:0071010")	SNRPG, PRPF40A, SF3B1, LUC7L2, PRPF39, SNRPN, LUC7L, LUC7L3, LSM7, U2AF2, SNRPB, SF3A1
Adipose-Subcutaneous	centrosome	0.0177028	TRUE	682	6151	275	17688	GO:0005813	GO:CC	GO:0005815	More than 30 genes
Adipose-Subcutaneous	mitochondrial small ribosomal subunit	0.0177484	TRUE	32	6151	20	17688	GO:0005763	GO:CC	c("GO:0000314", "GO:0005761", "GO:0098798")	AURKAIP1, MRPS21, DAP3, MRPS14, PTCD3, MRPS25, MRPS22, MRPS27, MRPS10, MRPS18A, MRPS33, MRPS2, MRPS16, MRPS35, MRPL42, MRPS11, MRPS34, MRPS7, MRPS12, MRPS26
Adipose-Subcutaneous	nuclear DNA-directed RNA polymerase complex	0.0177484	TRUE	93	6151	47	17688	GO:0055029	GO:CC	c("GO:0000428", "GO:0140513")	More than 30 genes
Adipose-Subcutaneous	organellar small ribosomal subunit	0.0177484	TRUE	32	6151	20	17688	GO:0000314	GO:CC	c("GO:0000313", "GO:0015935")	AURKAIP1, MRPS21, DAP3, MRPS14, PTCD3, MRPS25, MRPS22, MRPS27, MRPS10, MRPS18A, MRPS33, MRPS2, MRPS16, MRPS35, MRPL42, MRPS11, MRPS34, MRPS7, MRPS12, MRPS26
Adipose-Subcutaneous	proteasome core complex	0.0184809	TRUE	18	6151	13	17688	GO:0005839	GO:CC	c("GO:0000502", "GO:0140535", "GO:1902494")	PSMB2, PSMA5, PSMB4, PSMB1, PSMA2, PSMB7, PSMA1, PSMB5, PSMA6, PSMA4, PSMB6, PSMB3, PSMF1
Adipose-Subcutaneous	bBAF complex	0.0184809	TRUE	9	6151	8	17688	GO:0140092	GO:CC	GO:0070603	ARID1A, ARID1B, ACTB, SMARCA2, SMARCC2, SMARCE1, SMARCA4, SMARCB1
Adipose-Subcutaneous	integrator complex	0.0184809	TRUE	18	6151	13	17688	GO:0032039	GO:CC	GO:0140513	INTS11, INTS7, INTS12, NIPBL, C7orf26, SEM1, INTS10, INTS9, INTS5, INTS4, INTS13, INTS14, INTS2
Adipose-Subcutaneous	MLL1 complex	0.0187836	TRUE	28	6151	18	17688	GO:0071339	GO:CC	GO:0044665	RNF2, RBBP5, E2F6, RUVBL1, TEX10, WDR5, MEN1, CHD8, MAX, MGA, KAT8, PELP1, C17orf49, SENP3, INO80C, RUVBL2, PRPF31, TAF4
Adipose-Subcutaneous	proteasome accessory complex	0.0195521	TRUE	24	6151	16	17688	GO:0022624	GO:CC	c("GO:0000502", "GO:0005622", "GO:0032991")	PSMD4, PSMD6, PSMD2, SEM1, PSMD13, PSMC3, PSMD9, PSMC6, PSMC1, PSMD7, PSMD11, PSMD3, PSME3, PSMC5, PSMD12, PSMD8
Adipose-Subcutaneous	coated vesicle membrane	0.0232124	TRUE	180	6151	82	17688	GO:0030662	GO:CC	c("GO:0030135", "GO:0030659", "GO:0098588")	More than 30 genes
Adipose-Subcutaneous	Ragulator complex	0.0234419	TRUE	6	6151	6	17688	GO:0071986	GO:CC	c("GO:0005774", "GO:0032045", "GO:0098796")	LAMTOR5, LAMTOR2, LAMTOR3, SLC38A9, LAMTOR4, LAMTOR1
Adipose-Subcutaneous	pICln-Sm protein complex	0.0234419	TRUE	6	6151	6	17688	GO:0034715	GO:CC	c("GO:0005737", "GO:0120114")	SNRPE, CLNS1A, SNRPF, SNRPD1, SNRPD2, SNRPD3
Adipose-Subcutaneous	preribosome	0.0244816	TRUE	104	6151	51	17688	GO:0030684	GO:CC	GO:1990904	More than 30 genes
Adipose-Subcutaneous	nuclear pore nuclear basket	0.0252002	TRUE	11	6151	9	17688	GO:0044615	GO:CC	c("GO:0005643", "GO:0140513")	RANBP2, NUP35, CETN3, NUP153, MAD1L1, ENY2, NUP98, PCID2, MCM3AP
Adipose-Subcutaneous	mitochondrial large ribosomal subunit	0.0263262	TRUE	55	6151	30	17688	GO:0005762	GO:CC	c("GO:0000315", "GO:0005761", "GO:0098798")	MRPL37, MRPL9, MRPL33, MRPL53, MRPL44, MTERF4, NSUN3, MRPL36, MRPL2, MRPS18A, MRPL14, MRPL18, MRPL32, MRPL50, MRPL43, MRPL23, MRPL17, MRPL16, MRPL49, MRPL48, MRPL42, MRPL57, MRPL10, MRPL27, MRPL58, MRPL38, MRPL12, MRPL54, MRPL4, MRPL40
Adipose-Subcutaneous	organellar large ribosomal subunit	0.0263262	TRUE	55	6151	30	17688	GO:0000315	GO:CC	c("GO:0000313", "GO:0015934")	MRPL37, MRPL9, MRPL33, MRPL53, MRPL44, MTERF4, NSUN3, MRPL36, MRPL2, MRPS18A, MRPL14, MRPL18, MRPL32, MRPL50, MRPL43, MRPL23, MRPL17, MRPL16, MRPL49, MRPL48, MRPL42, MRPL57, MRPL10, MRPL27, MRPL58, MRPL38, MRPL12, MRPL54, MRPL4, MRPL40
Adipose-Subcutaneous	condensed chromosome, centromeric region	0.0295946	TRUE	169	6151	77	17688	GO:0000779	GO:CC	c("GO:0000775", "GO:0000793")	More than 30 genes
Adipose-Subcutaneous	RSC-type complex	0.0331463	TRUE	15	6151	11	17688	GO:0016586	GO:CC	GO:0070603	SMARCC1, PHF10, ACTB, SMARCA2, ARID2, SMARCD1, SMARCC2, BRD7, SMARCE1, SMARCA4, SMARCB1
Adipose-Subcutaneous	nBAF complex	0.0331463	TRUE	15	6151	11	17688	GO:0071565	GO:CC	GO:0070603	ARID1A, SMARCC1, ARID1B, ACTB, SMARCA2, DPF2, SMARCD1, SMARCC2, SMARCE1, SMARCA4, SMARCB1
Adipose-Subcutaneous	RNA cap binding complex	0.0331463	TRUE	15	6151	11	17688	GO:0034518	GO:CC	GO:0140535	EIF4G3, EIF4E2, EIF4G1, EIF4A2, NCBP2, EIF4E, EIF4H, NCBP1, EIF4G2, EIF4B, NCBP3
Adipose-Subcutaneous	U5 snRNP	0.0356706	TRUE	19	6151	13	17688	GO:0005682	GO:CC	GO:0097525	SNRNP40, SNRPE, SNRPG, PRPF18, TSSC4, SNRPF, SNRPN, TXNL4B, PRPF8, SNRPD1, SNRPD2, SNRPB, SNRPD3
Adipose-Subcutaneous	Cajal body	0.0363145	TRUE	56	6151	30	17688	GO:0015030	GO:CC	GO:0016604	HSPB7, PRPF3, ANGEL2, XPO1, ZC3H8, NOP58, FRG1, ICE1, SMN2, PHAX, DDX46, NHP2, HNRNPA2B1, HMBOX1, SMNDC1, SART1, ZPR1, ANKS1B, SART3, NOP10, ICE2, ARIH1, SRRM2, EFTUD2, COIL, DDX42, ELL, FBL, ZNF473, PRPF31
Adipose-Subcutaneous	SAGA-type complex	0.0392951	TRUE	36	6151	21	17688	GO:0070461	GO:CC	GO:0000123	DR1, TAF5L, SUPT7L, POLE4, TADA3, ATXN7, TADA2B, MAP3K7, SF3B5, TRRAP, ENY2, TAF2, WDR5, TAF10, MBIP, SF3B3, USP22, TADA2A, ATXN7L3, KAT14, TAF4
Adipose-Subcutaneous	H3 histone acetyltransferase complex	0.0412382	TRUE	8	6151	7	17688	GO:0070775	GO:CC	GO:0000123	MEAF6, ING5, BRPF1, BRPF3, KAT6A, KAT7, BRD1
Adipose-Subcutaneous	vesicle membrane	0.0412382	TRUE	1101	6151	425	17688	GO:0012506	GO:CC	c("GO:0031090", "GO:0031982")	More than 30 genes
Adipose-Subcutaneous	vesicle coat	0.044828	TRUE	59	6151	31	17688	GO:0030120	GO:CC	c("GO:0030117", "GO:0030662")	More than 30 genes
Adipose-Subcutaneous	kinetochore	0.0450084	TRUE	159	6151	72	17688	GO:0000776	GO:CC	c("GO:0000779", "GO:0043232", "GO:0099080")	More than 30 genes
Adipose-Subcutaneous	cytoplasmic vesicle	0.0461161	TRUE	2213	6151	826	17688	GO:0031410	GO:CC	c("GO:0005737", "GO:0097708")	More than 30 genes
Adipose-Subcutaneous	endoplasmic reticulum protein-containing complex	0.0475475	TRUE	117	6151	55	17688	GO:0140534	GO:CC	c("GO:0005783", "GO:0032991")	More than 30 genes
Adipose-Subcutaneous	small-subunit processome	0.0475475	TRUE	71	6151	36	17688	GO:0032040	GO:CC	GO:0030684	More than 30 genes
Adipose-Subcutaneous	RNA binding	6.03345e-35	TRUE	1526	6151	766	17688	GO:0003723	GO:MF	GO:0003676	More than 30 genes
Adipose-Subcutaneous	protein binding	2.29492e-31	TRUE	12614	6151	4733	17688	GO:0005515	GO:MF	GO:0005488	More than 30 genes
Adipose-Subcutaneous	molecular_function	3.16112e-27	TRUE	14932	6151	5449	17688	GO:0003674	GO:MF	character(0)	More than 30 genes
Adipose-Subcutaneous	binding	8.9267e-27	TRUE	14081	6151	5180	17688	GO:0005488	GO:MF	GO:0003674	More than 30 genes
Adipose-Subcutaneous	nucleic acid binding	6.67796e-21	TRUE	3471	6151	1461	17688	GO:0003676	GO:MF	GO:0097159	More than 30 genes
Adipose-Subcutaneous	organic cyclic compound binding	2.09984e-15	TRUE	5279	6151	2087	17688	GO:0097159	GO:MF	GO:0005488	More than 30 genes
Adipose-Subcutaneous	mRNA binding	3.3442e-11	TRUE	291	6151	163	17688	GO:0003729	GO:MF	GO:0003723	More than 30 genes
Adipose-Subcutaneous	molecular adaptor activity	1.85492e-07	TRUE	1007	6151	442	17688	GO:0060090	GO:MF	GO:0003674	More than 30 genes
Adipose-Subcutaneous	basal transcription machinery binding	7.51305e-07	TRUE	57	6151	42	17688	GO:0001098	GO:MF	GO:0005515	More than 30 genes
Adipose-Subcutaneous	basal RNA polymerase II transcription machinery binding	7.51305e-07	TRUE	57	6151	42	17688	GO:0001099	GO:MF	GO:0001098	More than 30 genes
Adipose-Subcutaneous	histone modifying activity	1.88492e-06	TRUE	186	6151	103	17688	GO:0140993	GO:MF	GO:0140096	More than 30 genes
Adipose-Subcutaneous	enzyme binding	2.35917e-06	TRUE	1911	6151	777	17688	GO:0019899	GO:MF	GO:0005515	More than 30 genes
Adipose-Subcutaneous	protein-macromolecule adaptor activity	2.35917e-06	TRUE	859	6151	377	17688	GO:0030674	GO:MF	GO:0060090	More than 30 genes
Adipose-Subcutaneous	chromatin binding	1.57971e-05	TRUE	513	6151	236	17688	GO:0003682	GO:MF	GO:0044877	More than 30 genes
Adipose-Subcutaneous	RNA polymerase II complex binding	8.03349e-05	TRUE	35	6151	27	17688	GO:0000993	GO:MF	c("GO:0001099", "GO:0043175")	AGO1, GTF2B, RPRD2, DHX9, CDC73, HNRNPU, SMYD3, WDR43, SCAF8, CCAR2, AGO2, WAC, CTR9, ELP4, ERCC5, C14orf166, LEO1, RPRD1A, ELP2, BRD4, URI1, PAF1, SCAF1, RPRD1B, PCIF1, NCOA3, SCAF4
Adipose-Subcutaneous	mRNA 3'-UTR binding	0.000180392	TRUE	90	6151	54	17688	GO:0003730	GO:MF	GO:0003729	More than 30 genes
Adipose-Subcutaneous	RNA polymerase core enzyme binding	0.000245446	TRUE	40	6151	29	17688	GO:0043175	GO:MF	GO:0070063	AGO1, GTF2B, RPRD2, DHX9, CDC73, HNRNPU, SMYD3, WDR43, SCAF8, CCAR2, AGO2, MAF1, WAC, CTR9, ELP4, ERCC5, C14orf166, LEO1, RRN3, RPRD1A, ELP2, BRD4, URI1, PAF1, SCAF1, RPRD1B, PCIF1, NCOA3, SCAF4
Adipose-Subcutaneous	transcription coregulator activity	0.000247552	TRUE	466	6151	211	17688	GO:0003712	GO:MF	c("GO:0030674", "GO:0140110")	More than 30 genes
Adipose-Subcutaneous	catalytic activity, acting on a protein	0.000794808	TRUE	2039	6151	800	17688	GO:0140096	GO:MF	GO:0003824	More than 30 genes
Adipose-Subcutaneous	histone binding	0.000799606	TRUE	211	6151	105	17688	GO:0042393	GO:MF	GO:0005515	More than 30 genes
Adipose-Subcutaneous	transferase activity	0.000907127	TRUE	2050	6151	803	17688	GO:0016740	GO:MF	GO:0003824	More than 30 genes
Adipose-Subcutaneous	ubiquitin binding	0.0012999	TRUE	95	6151	54	17688	GO:0043130	GO:MF	GO:0032182	More than 30 genes
Adipose-Subcutaneous	ubiquitin-like protein binding	0.00132696	TRUE	113	6151	62	17688	GO:0032182	GO:MF	GO:0005515	More than 30 genes
Adipose-Subcutaneous	structural constituent of nuclear pore	0.00266353	TRUE	21	6151	17	17688	GO:0017056	GO:MF	GO:0005198	NDC1, NUP133, NUP35, NUP54, NUP155, NUP153, POM121C, NUP205, NUP214, NUP98, NUP160, NUP107, NUP58, NUP93, NUP88, NUP85, NUP62
Adipose-Subcutaneous	protein-containing complex binding	0.00324819	TRUE	1564	6151	618	17688	GO:0044877	GO:MF	GO:0005488	More than 30 genes
Adipose-Subcutaneous	RNA polymerase II C-terminal domain binding	0.00328968	TRUE	10	6151	10	17688	GO:0099122	GO:MF	GO:0000993	RPRD2, HNRNPU, SCAF8, LEO1, RPRD1A, BRD4, SCAF1, RPRD1B, PCIF1, SCAF4
Adipose-Subcutaneous	ubiquitin-like protein ligase binding	0.00461795	TRUE	308	6151	141	17688	GO:0044389	GO:MF	GO:0019899	More than 30 genes
Adipose-Subcutaneous	transcription factor binding	0.00534515	TRUE	536	6151	230	17688	GO:0008134	GO:MF	GO:0005515	More than 30 genes
Adipose-Subcutaneous	catalytic activity	0.00647578	TRUE	4953	6151	1833	17688	GO:0003824	GO:MF	GO:0003674	More than 30 genes
Adipose-Subcutaneous	transcription coactivator activity	0.00655223	TRUE	258	6151	120	17688	GO:0003713	GO:MF	GO:0003712	More than 30 genes
Adipose-Subcutaneous	ribosome binding	0.00840913	TRUE	103	6151	55	17688	GO:0043022	GO:MF	GO:0043021	More than 30 genes
Adipose-Subcutaneous	RNA polymerase binding	0.0107521	TRUE	57	6151	34	17688	GO:0070063	GO:MF	GO:0019899	More than 30 genes
Adipose-Subcutaneous	ribonucleoprotein complex binding	0.0107521	TRUE	158	6151	78	17688	GO:0043021	GO:MF	GO:0044877	More than 30 genes
Adipose-Subcutaneous	translation initiation factor activity	0.0133781	TRUE	49	6151	30	17688	GO:0003743	GO:MF	GO:0008135	EIF4G3, EIF3I, AGO3, EIF2D, EIF2B4, MTIF2, EIF5B, EIF4E2, EIF1B, GMPPB, EIF2A, EIF2B5, EIF4G1, EIF4A2, EIF4E, DHX29, EIF3B, EIF4H, AGO2, EIF3A, EIF3F, EIF4G2, EIF3M, EIF4B, EIF2B1, EIF2S1, EIF3CL, EIF3G, EIF3K, EIF3D
Adipose-Subcutaneous	acyltransferase activity	0.0133781	TRUE	636	6151	265	17688	GO:0016746	GO:MF	GO:0016740	More than 30 genes
Adipose-Subcutaneous	acetyltransferase activity	0.0136259	TRUE	82	6151	45	17688	GO:0016407	GO:MF	GO:0016747	More than 30 genes
Adipose-Subcutaneous	N-methyltransferase activity	0.014272	TRUE	89	6151	48	17688	GO:0008170	GO:MF	GO:0008168	More than 30 genes
Adipose-Subcutaneous	ubiquitin protein ligase binding	0.0151618	TRUE	291	6151	131	17688	GO:0031625	GO:MF	GO:0044389	More than 30 genes
Adipose-Subcutaneous	core promoter sequence-specific DNA binding	0.0154235	TRUE	37	6151	24	17688	GO:0001046	GO:MF	GO:0000976	ZBTB17, HDAC1, AGO1, GTF2B, POU2F1, H3F3A, STAT1, FOXP1, NPM1, TBPL1, TBP, AGO2, SNAPC3, RELA, DRAP1, BAZ2A, RRN3, POLR2A, TP53, UBTF, SMARCA4, RUVBL2, TAF4, SMARCB1
Adipose-Subcutaneous	catalytic activity, acting on a nucleic acid	0.0199595	TRUE	572	6151	239	17688	GO:0140640	GO:MF	GO:0003824	More than 30 genes
Adipose-Subcutaneous	protein methyltransferase activity	0.020331	TRUE	88	6151	47	17688	GO:0008276	GO:MF	c("GO:0008168", "GO:0140096")	More than 30 genes
Adipose-Subcutaneous	N-acyltransferase activity	0.0228795	TRUE	77	6151	42	17688	GO:0016410	GO:MF	GO:0016747	More than 30 genes
Adipose-Subcutaneous	acetylation-dependent protein binding	0.023468	TRUE	22	6151	16	17688	GO:0140033	GO:MF	GO:0140030	ATAD2B, PSME4, BRD9, BRD2, PHIP, MLLT3, BRD3, SIRT1, DPF2, BAZ2A, BRD7, ZZEF1, MLLT1, CARM1, SMARCA4, BRD4
Adipose-Subcutaneous	transferase activity, transferring one-carbon groups	0.023468	TRUE	204	6151	95	17688	GO:0016741	GO:MF	GO:0016740	More than 30 genes
Adipose-Subcutaneous	lysine-acetylated histone binding	0.023468	TRUE	22	6151	16	17688	GO:0070577	GO:MF	c("GO:0042393", "GO:0140033")	ATAD2B, PSME4, BRD9, BRD2, PHIP, MLLT3, BRD3, SIRT1, DPF2, BAZ2A, BRD7, ZZEF1, MLLT1, CARM1, SMARCA4, BRD4
Adipose-Subcutaneous	histone acetyltransferase activity	0.0243949	TRUE	36	6151	23	17688	GO:0004402	GO:MF	c("GO:0061733", "GO:0140993")	MEAF6, GTF2B, NCOA1, METTL8, HAT1, ATF2, BRPF1, CLOCK, BRPF3, PHF10, ING3, KAT6A, TAF10, KAT5, CREBBP, SRCAP, KAT8, USP22, KAT7, KAT14, NCOA3, MCM3AP, BRD1
Adipose-Subcutaneous	S-adenosylmethionine-dependent methyltransferase activity	0.0243949	TRUE	170	6151	81	17688	GO:0008757	GO:MF	GO:0008168	More than 30 genes
Adipose-Subcutaneous	methyltransferase activity	0.0323632	TRUE	196	6151	91	17688	GO:0008168	GO:MF	GO:0016741	More than 30 genes
Adipose-Subcutaneous	unfolded protein binding	0.0330507	TRUE	104	6151	53	17688	GO:0051082	GO:MF	GO:0005515	More than 30 genes
Adipose-Subcutaneous	catalytic activity, acting on RNA	0.0379902	TRUE	370	6151	159	17688	GO:0140098	GO:MF	GO:0140640	More than 30 genes
Adipose-Subcutaneous	modification-dependent protein binding	0.0379902	TRUE	160	6151	76	17688	GO:0140030	GO:MF	GO:0005515	More than 30 genes
Adipose-Subcutaneous	general transcription initiation factor activity	0.0490409	TRUE	46	6151	27	17688	GO:0140223	GO:MF	GO:0003674	GTF2B, DR1, TAF13, GTF3C3, GTF2H4, TAF11, GTF3C6, TBPL1, TBP, GTF2E2, TAF2, SNAPC3, GTF3C5, SNAPC4, TAF3, TAF10, DRAP1, PAAF1, GTF2H3, GTF2F2, BRF1, SNAPC5, RRN3, UBTF, TAF4B, GTF2F1, TAF4
Adipose-Subcutaneous	Spliceosome	8.99352e-08	TRUE	125	6151	78	17688	KEGG:03040	KEGG	KEGG:00000	More than 30 genes
Adipose-Subcutaneous	Nucleocytoplasmic transport	2.47838e-06	TRUE	99	6151	62	17688	KEGG:03013	KEGG	KEGG:00000	More than 30 genes
Adipose-Subcutaneous	Amyotrophic lateral sclerosis	7.29964e-05	TRUE	321	6151	154	17688	KEGG:05014	KEGG	KEGG:00000	More than 30 genes
Adipose-Subcutaneous	Proteasome	0.000132168	TRUE	44	6151	31	17688	KEGG:03050	KEGG	KEGG:00000	More than 30 genes
Adipose-Subcutaneous	KEGG root term	0.000240308	TRUE	6831	6151	2515	17688	KEGG:00000	KEGG	character(0)	More than 30 genes
Adipose-Subcutaneous	Hedgehog signaling pathway	0.00581506	TRUE	51	6151	31	17688	KEGG:04340	KEGG	KEGG:00000	More than 30 genes
Adipose-Subcutaneous	ATP-dependent chromatin remodeling	0.00581506	TRUE	95	6151	51	17688	KEGG:03082	KEGG	KEGG:00000	More than 30 genes
Adipose-Subcutaneous	Protein processing in endoplasmic reticulum	0.00581506	TRUE	158	6151	78	17688	KEGG:04141	KEGG	KEGG:00000	More than 30 genes
Adipose-Subcutaneous	Spinocerebellar ataxia	0.00723974	TRUE	129	6151	65	17688	KEGG:05017	KEGG	KEGG:00000	More than 30 genes
Adipose-Subcutaneous	Ubiquitin mediated proteolysis	0.00864532	TRUE	130	6151	65	17688	KEGG:04120	KEGG	KEGG:00000	More than 30 genes
Adipose-Subcutaneous	Prion disease	0.0203223	TRUE	235	6151	106	17688	KEGG:05020	KEGG	KEGG:00000	More than 30 genes
Adipose-Subcutaneous	Huntington disease	0.0319911	TRUE	266	6151	117	17688	KEGG:05016	KEGG	KEGG:00000	More than 30 genes
Adipose-Subcutaneous	mRNA surveillance pathway	0.0388581	TRUE	84	6151	43	17688	KEGG:03015	KEGG	KEGG:00000	More than 30 genes
Adipose-Subcutaneous	Alzheimer disease	0.0430902	TRUE	336	6151	143	17688	KEGG:05010	KEGG	KEGG:00000	More than 30 genes
Adipose-Subcutaneous	Metabolism of RNA	1.43504e-19	TRUE	661	6151	351	17688	REAC:R-HSA-8953854	REAC	REAC:0000000	More than 30 genes
Adipose-Subcutaneous	Processing of Capped Intron-Containing Pre-mRNA	7.70082e-19	TRUE	258	6151	165	17688	REAC:R-HSA-72203	REAC	REAC:R-HSA-8953854	More than 30 genes
Adipose-Subcutaneous	mRNA Splicing - Major Pathway	2.05061e-14	TRUE	190	6151	123	17688	REAC:R-HSA-72163	REAC	REAC:R-HSA-72172	More than 30 genes
Adipose-Subcutaneous	mRNA Splicing	1.65911e-13	TRUE	196	6151	124	17688	REAC:R-HSA-72172	REAC	REAC:R-HSA-72203	More than 30 genes
Adipose-Subcutaneous	Metabolism of proteins	2.40751e-11	TRUE	1715	6151	738	17688	REAC:R-HSA-392499	REAC	REAC:0000000	More than 30 genes
Adipose-Subcutaneous	HIV Infection	4.03173e-10	TRUE	214	6151	125	17688	REAC:R-HSA-162906	REAC	REAC:R-HSA-9824446	More than 30 genes
Adipose-Subcutaneous	REACTOME root term	6.59434e-10	TRUE	9082	6151	3378	17688	REAC:0000000	REAC	character(0)	More than 30 genes
Adipose-Subcutaneous	Membrane Trafficking	3.44769e-09	TRUE	575	6151	277	17688	REAC:R-HSA-199991	REAC	REAC:R-HSA-5653656	More than 30 genes
Adipose-Subcutaneous	Viral Infection Pathways	2.10385e-07	TRUE	699	6151	319	17688	REAC:R-HSA-9824446	REAC	REAC:R-HSA-5663205	More than 30 genes
Adipose-Subcutaneous	Vesicle-mediated transport	2.10385e-07	TRUE	656	6151	302	17688	REAC:R-HSA-5653656	REAC	REAC:0000000	More than 30 genes
Adipose-Subcutaneous	Gene expression (Transcription)	2.47204e-07	TRUE	1386	6151	585	17688	REAC:R-HSA-74160	REAC	REAC:0000000	More than 30 genes
Adipose-Subcutaneous	Post-translational protein modification	2.47204e-07	TRUE	1247	6151	532	17688	REAC:R-HSA-597592	REAC	REAC:R-HSA-392499	More than 30 genes
Adipose-Subcutaneous	HIV Life Cycle	4.20632e-07	TRUE	140	6151	83	17688	REAC:R-HSA-162587	REAC	REAC:R-HSA-162906	More than 30 genes
Adipose-Subcutaneous	Infectious disease	1.44728e-06	TRUE	877	6151	384	17688	REAC:R-HSA-5663205	REAC	REAC:R-HSA-1643685	More than 30 genes
Adipose-Subcutaneous	Late Phase of HIV Life Cycle	2.66662e-06	TRUE	127	6151	75	17688	REAC:R-HSA-162599	REAC	REAC:R-HSA-162587	More than 30 genes
Adipose-Subcutaneous	SARS-CoV-2 activates/modulates innate and adaptive immune responses	3.4571e-06	TRUE	98	6151	61	17688	REAC:R-HSA-9705671	REAC	REAC:R-HSA-9705683	More than 30 genes
Adipose-Subcutaneous	Host Interactions of HIV factors	5.02219e-06	TRUE	120	6151	71	17688	REAC:R-HSA-162909	REAC	REAC:R-HSA-162906	More than 30 genes
Adipose-Subcutaneous	M Phase	5.09107e-06	TRUE	356	6151	173	17688	REAC:R-HSA-68886	REAC	REAC:R-HSA-69278	More than 30 genes
Adipose-Subcutaneous	Transport of Mature Transcript to Cytoplasm	7.43101e-06	TRUE	75	6151	49	17688	REAC:R-HSA-72202	REAC	REAC:R-HSA-72203	More than 30 genes
Adipose-Subcutaneous	Transport of Mature mRNA derived from an Intron-Containing Transcript	1.36497e-05	TRUE	66	6151	44	17688	REAC:R-HSA-159236	REAC	REAC:R-HSA-72202	More than 30 genes
Adipose-Subcutaneous	Hedgehog 'on' state	2.11429e-05	TRUE	81	6151	51	17688	REAC:R-HSA-5632684	REAC	REAC:R-HSA-5358351	More than 30 genes
Adipose-Subcutaneous	Degradation of beta-catenin by the destruction complex	2.11429e-05	TRUE	79	6151	50	17688	REAC:R-HSA-195253	REAC	REAC:R-HSA-195721	More than 30 genes
Adipose-Subcutaneous	RNA Polymerase II Transcription	3.02193e-05	TRUE	1232	6151	510	17688	REAC:R-HSA-73857	REAC	REAC:R-HSA-74160	More than 30 genes
Adipose-Subcutaneous	Cell Cycle	3.02193e-05	TRUE	615	6151	273	17688	REAC:R-HSA-1640170	REAC	REAC:0000000	More than 30 genes
Adipose-Subcutaneous	SUMOylation of SUMOylation proteins	5.69694e-05	TRUE	32	6151	25	17688	REAC:R-HSA-4085377	REAC	REAC:R-HSA-3108232	NDC1, NUP133, RANBP2, NUP35, SUMO1, SEC13, NUP210, NUP54, NUP155, NUP153, POM121C, NUP205, TOPORS, NUP214, NUP160, AAAS, NUP107, UBE2I, NUP93, NUP88, SUMO2, NUP85, PIAS4, NUP62, RAE1
Adipose-Subcutaneous	RNA Polymerase II Pre-transcription Events	6.28632e-05	TRUE	75	6151	47	17688	REAC:R-HSA-674695	REAC	REAC:R-HSA-73857	More than 30 genes
Adipose-Subcutaneous	Cell Cycle, Mitotic	7.20523e-05	TRUE	494	6151	223	17688	REAC:R-HSA-69278	REAC	REAC:R-HSA-1640170	More than 30 genes
Adipose-Subcutaneous	Mitotic Anaphase	8.04167e-05	TRUE	215	6151	109	17688	REAC:R-HSA-68882	REAC	REAC:R-HSA-2555396	More than 30 genes
Adipose-Subcutaneous	SARS-CoV-2 Infection	8.12926e-05	TRUE	258	6151	127	17688	REAC:R-HSA-9694516	REAC	REAC:R-HSA-9679506	More than 30 genes
Adipose-Subcutaneous	SARS-CoV-2-host interactions	8.36597e-05	TRUE	171	6151	90	17688	REAC:R-HSA-9705683	REAC	REAC:R-HSA-9694516	More than 30 genes
Adipose-Subcutaneous	Mitotic Metaphase and Anaphase	9.68245e-05	TRUE	216	6151	109	17688	REAC:R-HSA-2555396	REAC	REAC:R-HSA-68886	More than 30 genes
Adipose-Subcutaneous	Metabolism of non-coding RNA	0.000108686	TRUE	50	6151	34	17688	REAC:R-HSA-194441	REAC	REAC:R-HSA-8953854	More than 30 genes
Adipose-Subcutaneous	Regulation of ornithine decarboxylase (ODC)	0.000108686	TRUE	48	6151	33	17688	REAC:R-HSA-350562	REAC	REAC:R-HSA-351202	More than 30 genes
Adipose-Subcutaneous	snRNP Assembly	0.000108686	TRUE	50	6151	34	17688	REAC:R-HSA-191859	REAC	REAC:R-HSA-194441	More than 30 genes
Adipose-Subcutaneous	Antigen processing: Ubiquitination & Proteasome degradation	0.000111279	TRUE	289	6151	139	17688	REAC:R-HSA-983168	REAC	REAC:R-HSA-983169	More than 30 genes
Adipose-Subcutaneous	Class I MHC mediated antigen processing & presentation	0.000158058	TRUE	357	6151	166	17688	REAC:R-HSA-983169	REAC	REAC:R-HSA-1280218	More than 30 genes
Adipose-Subcutaneous	Translation	0.000158777	TRUE	281	6151	135	17688	REAC:R-HSA-72766	REAC	REAC:R-HSA-392499	More than 30 genes
Adipose-Subcutaneous	Autodegradation of Cdh1 by Cdh1:APC/C	0.000167472	TRUE	63	6151	40	17688	REAC:R-HSA-174084	REAC	REAC:R-HSA-174143	More than 30 genes
Adipose-Subcutaneous	SUMOylation of RNA binding proteins	0.000167472	TRUE	43	6151	30	17688	REAC:R-HSA-4570464	REAC	REAC:R-HSA-3108232	PHC2, NDC1, RNF2, NUP133, RANBP2, NUP35, SUMO1, NOP58, SEC13, NUP210, PHC3, NUP54, NUP155, NUP153, RING1, POM121C, NUP205, HNRNPK, NUP214, NUP160, AAAS, NUP107, HNRNPC, UBE2I, NUP93, NUP88, SUMO2, NUP85, NUP62, RAE1
Adipose-Subcutaneous	APC/C:Cdc20 mediated degradation of Securin	0.000167472	TRUE	65	6151	41	17688	REAC:R-HSA-174154	REAC	REAC:R-HSA-176409	More than 30 genes
Adipose-Subcutaneous	Metabolism of polyamines	0.000167935	TRUE	53	6151	35	17688	REAC:R-HSA-351202	REAC	REAC:R-HSA-71291	More than 30 genes
Adipose-Subcutaneous	Ubiquitin-dependent degradation of Cyclin D	0.000167935	TRUE	49	6151	33	17688	REAC:R-HSA-75815	REAC	REAC:R-HSA-69242	More than 30 genes
Adipose-Subcutaneous	Dectin-1 mediated noncanonical NF-kB signaling	0.000167935	TRUE	57	6151	37	17688	REAC:R-HSA-5607761	REAC	REAC:R-HSA-5607764	More than 30 genes
Adipose-Subcutaneous	Hh mutants abrogate ligand secretion	0.000167935	TRUE	55	6151	36	17688	REAC:R-HSA-5387390	REAC	REAC:R-HSA-5663202	More than 30 genes
Adipose-Subcutaneous	Mitochondrial translation	0.000174157	TRUE	93	6151	54	17688	REAC:R-HSA-5368287	REAC	REAC:R-HSA-72766	More than 30 genes
Adipose-Subcutaneous	PTEN Regulation	0.000182398	TRUE	131	6151	71	17688	REAC:R-HSA-6807070	REAC	REAC:R-HSA-1257604	More than 30 genes
Adipose-Subcutaneous	Downstream signaling events of B Cell Receptor (BCR)	0.000183185	TRUE	76	6151	46	17688	REAC:R-HSA-1168372	REAC	REAC:R-HSA-983705	More than 30 genes
Adipose-Subcutaneous	Mitochondrial translation termination	0.000197889	TRUE	87	6151	51	17688	REAC:R-HSA-5419276	REAC	REAC:R-HSA-5368287	More than 30 genes
Adipose-Subcutaneous	Mitochondrial translation elongation	0.000197889	TRUE	87	6151	51	17688	REAC:R-HSA-5389840	REAC	REAC:R-HSA-5368287	More than 30 genes
Adipose-Subcutaneous	Diseases of signal transduction by growth factor receptors and second messengers	0.000197889	TRUE	392	6151	179	17688	REAC:R-HSA-5663202	REAC	REAC:R-HSA-1643685	More than 30 genes
Adipose-Subcutaneous	Formation of RNA Pol II elongation complex	0.000231027	TRUE	56	6151	36	17688	REAC:R-HSA-112382	REAC	REAC:R-HSA-75955	More than 30 genes
Adipose-Subcutaneous	Degradation of DVL	0.000231027	TRUE	54	6151	35	17688	REAC:R-HSA-4641258	REAC	REAC:R-HSA-201681	More than 30 genes
Adipose-Subcutaneous	RNA Polymerase II Transcription Elongation	0.000231027	TRUE	56	6151	36	17688	REAC:R-HSA-75955	REAC	REAC:R-HSA-73857	More than 30 genes
Adipose-Subcutaneous	NIK-->noncanonical NF-kB signaling	0.000231027	TRUE	56	6151	36	17688	REAC:R-HSA-5676590	REAC	REAC:R-HSA-5668541	More than 30 genes
Adipose-Subcutaneous	SCF-beta-TrCP mediated degradation of Emi1	0.000231027	TRUE	52	6151	34	17688	REAC:R-HSA-174113	REAC	REAC:R-HSA-176408	More than 30 genes
Adipose-Subcutaneous	Cross-presentation of soluble exogenous antigens (endosomes)	0.000231027	TRUE	46	6151	31	17688	REAC:R-HSA-1236978	REAC	REAC:R-HSA-1236975	More than 30 genes
Adipose-Subcutaneous	Transport of Mature mRNA Derived from an Intronless Transcript	0.000231027	TRUE	38	6151	27	17688	REAC:R-HSA-159231	REAC	REAC:R-HSA-159234	NDC1, NUP133, RANBP2, WDR33, NUP35, SEC13, NUP210, NCBP2, NUP54, EIF4E, NUP155, NUP153, POM121C, CPSF4, NUP205, NCBP1, NUP214, NUP160, AAAS, NUP107, CPSF2, NUP93, NUP88, NUP85, SYMPK, NUP62, RAE1
Adipose-Subcutaneous	Nuclear Envelope Breakdown	0.000231027	TRUE	46	6151	31	17688	REAC:R-HSA-2980766	REAC	REAC:R-HSA-68875	More than 30 genes
Adipose-Subcutaneous	Hh mutants are degraded by ERAD	0.000231027	TRUE	52	6151	34	17688	REAC:R-HSA-5362768	REAC	REAC:R-HSA-5387390	More than 30 genes
Adipose-Subcutaneous	CLEC7A (Dectin-1) signaling	0.000231027	TRUE	92	6151	53	17688	REAC:R-HSA-5607764	REAC	REAC:R-HSA-5621481	More than 30 genes
Adipose-Subcutaneous	Disease	0.000231027	TRUE	1561	6151	623	17688	REAC:R-HSA-1643685	REAC	REAC:0000000	More than 30 genes
Adipose-Subcutaneous	Regulation of Apoptosis	0.000231027	TRUE	50	6151	33	17688	REAC:R-HSA-169911	REAC	REAC:R-HSA-109581	More than 30 genes
Adipose-Subcutaneous	Vpr-mediated nuclear import of PICs	0.000293875	TRUE	31	6151	23	17688	REAC:R-HSA-180910	REAC	REAC:R-HSA-176033	NDC1, NUP133, RANBP2, NUP35, SEC13, NUP210, KPNA1, NUP54, NUP155, NUP153, POM121C, NUP205, PSIP1, NUP214, NUP160, BANF1, AAAS, NUP107, NUP93, NUP88, NUP85, NUP62, RAE1
Adipose-Subcutaneous	Transport of the SLBP independent Mature mRNA	0.000293875	TRUE	31	6151	23	17688	REAC:R-HSA-159227	REAC	REAC:R-HSA-159234	NDC1, NUP133, RANBP2, NUP35, SEC13, NUP210, NCBP2, NUP54, EIF4E, NUP155, NUP153, POM121C, NUP205, NCBP1, NUP214, NUP160, AAAS, NUP107, NUP93, NUP88, NUP85, NUP62, RAE1
Adipose-Subcutaneous	Ub-specific processing proteases	0.00031117	TRUE	166	6151	85	17688	REAC:R-HSA-5689880	REAC	REAC:R-HSA-5688426	More than 30 genes
Adipose-Subcutaneous	Regulation of PTEN stability and activity	0.00031117	TRUE	65	6151	40	17688	REAC:R-HSA-8948751	REAC	REAC:R-HSA-6807070	More than 30 genes
Adipose-Subcutaneous	Nuclear Pore Complex (NPC) Disassembly	0.000316256	TRUE	33	6151	24	17688	REAC:R-HSA-3301854	REAC	REAC:R-HSA-2980766	NDC1, NUP133, RANBP2, NUP35, SEC13, NUP210, NUP54, NUP155, CCNB1, NUP153, POM121C, NUP205, NEK6, NUP214, NUP160, AAAS, NUP107, NEK9, CCNB2, NUP93, NUP88, NUP85, NUP62, RAE1
Adipose-Subcutaneous	Activation of NF-kappaB in B cells	0.000318112	TRUE	63	6151	39	17688	REAC:R-HSA-1169091	REAC	REAC:R-HSA-1168372	More than 30 genes
Adipose-Subcutaneous	Chromatin organization	0.00032254	TRUE	214	6151	105	17688	REAC:R-HSA-4839726	REAC	REAC:0000000	More than 30 genes
Adipose-Subcutaneous	RNA Polymerase II Transcription Termination	0.00032254	TRUE	61	6151	38	17688	REAC:R-HSA-73856	REAC	REAC:R-HSA-73857	More than 30 genes
Adipose-Subcutaneous	Regulation of APC/C activators between G1/S and early anaphase	0.00032254	TRUE	78	6151	46	17688	REAC:R-HSA-176408	REAC	REAC:R-HSA-174143	More than 30 genes
Adipose-Subcutaneous	Chromatin modifying enzymes	0.00032254	TRUE	214	6151	105	17688	REAC:R-HSA-3247509	REAC	REAC:R-HSA-4839726	More than 30 genes
Adipose-Subcutaneous	Hedgehog ligand biogenesis	0.000325215	TRUE	59	6151	37	17688	REAC:R-HSA-5358346	REAC	REAC:R-HSA-5358351	More than 30 genes
Adipose-Subcutaneous	NS1 Mediated Effects on Host Pathways	0.000336069	TRUE	37	6151	26	17688	REAC:R-HSA-168276	REAC	REAC:R-HSA-168255	ISG15, NDC1, NUP133, RANBP2, NUP35, SEC13, NUP210, KPNA1, KPNA4, NUP54, NUP155, NUP153, POM121C, CPSF4, NUP205, NUP214, NUP160, AAAS, NUP107, KPNA3, NUP93, NUP88, KPNA2, NUP85, NUP62, RAE1
Adipose-Subcutaneous	Regulation of activated PAK-2p34 by proteasome mediated degradation	0.000343273	TRUE	47	6151	31	17688	REAC:R-HSA-211733	REAC	REAC:R-HSA-169911	More than 30 genes
Adipose-Subcutaneous	Vpu mediated degradation of CD4	0.000343273	TRUE	49	6151	32	17688	REAC:R-HSA-180534	REAC	REAC:R-HSA-162909	More than 30 genes
Adipose-Subcutaneous	Signaling by Hedgehog	0.000343273	TRUE	139	6151	73	17688	REAC:R-HSA-5358351	REAC	REAC:R-HSA-162582	More than 30 genes
Adipose-Subcutaneous	Transport of Mature mRNAs Derived from Intronless Transcripts	0.000343273	TRUE	39	6151	27	17688	REAC:R-HSA-159234	REAC	REAC:R-HSA-72202	NDC1, NUP133, RANBP2, WDR33, NUP35, SEC13, NUP210, NCBP2, NUP54, EIF4E, NUP155, NUP153, POM121C, CPSF4, NUP205, NCBP1, NUP214, NUP160, AAAS, NUP107, CPSF2, NUP93, NUP88, NUP85, SYMPK, NUP62, RAE1
Adipose-Subcutaneous	Autodegradation of the E3 ubiquitin ligase COP1	0.000343273	TRUE	49	6151	32	17688	REAC:R-HSA-349425	REAC	REAC:R-HSA-69541	More than 30 genes
Adipose-Subcutaneous	Mitochondrial translation initiation	0.000343273	TRUE	87	6151	50	17688	REAC:R-HSA-5368286	REAC	REAC:R-HSA-5368287	More than 30 genes
Adipose-Subcutaneous	SUMOylation of DNA replication proteins	0.000343273	TRUE	43	6151	29	17688	REAC:R-HSA-4615885	REAC	REAC:R-HSA-3108232	NDC1, NUP133, RANBP2, NUP35, SUMO1, SEC13, NUP210, TOP2B, NUP54, NUP155, NUP153, POM121C, NUP205, NUP214, NUP160, AAAS, NUP107, UBE2I, NUP93, NUP88, TOP2A, SUMO2, NUP85, BIRC5, PIAS4, NUP62, TOP1, RAE1, SUMO3
Adipose-Subcutaneous	Cdc20:Phospho-APC/C mediated degradation of Cyclin A	0.000371804	TRUE	70	6151	42	17688	REAC:R-HSA-174184	REAC	REAC:R-HSA-179419	More than 30 genes
Adipose-Subcutaneous	Regulation of mRNA stability by proteins that bind AU-rich elements	0.000375118	TRUE	83	6151	48	17688	REAC:R-HSA-450531	REAC	REAC:R-HSA-8953854	More than 30 genes
Adipose-Subcutaneous	Regulation of Glucokinase by Glucokinase Regulatory Protein	0.000418105	TRUE	28	6151	21	17688	REAC:R-HSA-170822	REAC	REAC:R-HSA-70171	NDC1, NUP133, RANBP2, NUP35, SEC13, NUP210, NUP54, NUP155, NUP153, GCK, POM121C, NUP205, NUP214, NUP160, AAAS, NUP107, NUP93, NUP88, NUP85, NUP62, RAE1
Adipose-Subcutaneous	Defective TPR may confer susceptibility towards thyroid papillary carcinoma (TPC)	0.000418105	TRUE	28	6151	21	17688	REAC:R-HSA-5619107	REAC	REAC:R-HSA-5619102	NDC1, NUP133, RANBP2, NUP35, SEC13, NUP210, NUP54, NUP155, NUP153, GCK, POM121C, NUP205, NUP214, NUP160, AAAS, NUP107, NUP93, NUP88, NUP85, NUP62, RAE1
Adipose-Subcutaneous	Interactions of Vpr with host cellular proteins	0.000515026	TRUE	32	6151	23	17688	REAC:R-HSA-176033	REAC	REAC:R-HSA-162909	NDC1, NUP133, RANBP2, NUP35, SEC13, NUP210, KPNA1, NUP54, NUP155, NUP153, POM121C, NUP205, PSIP1, NUP214, NUP160, BANF1, AAAS, NUP107, NUP93, NUP88, NUP85, NUP62, RAE1
Adipose-Subcutaneous	Transport of the SLBP Dependant Mature mRNA	0.000515026	TRUE	32	6151	23	17688	REAC:R-HSA-159230	REAC	REAC:R-HSA-159234	NDC1, NUP133, RANBP2, NUP35, SEC13, NUP210, NCBP2, NUP54, EIF4E, NUP155, NUP153, POM121C, NUP205, NCBP1, NUP214, NUP160, AAAS, NUP107, NUP93, NUP88, NUP85, NUP62, RAE1
Adipose-Subcutaneous	Degradation of GLI2 by the proteasome	0.000517128	TRUE	56	6151	35	17688	REAC:R-HSA-5610783	REAC	REAC:R-HSA-5610787	More than 30 genes
Adipose-Subcutaneous	APC/C:Cdc20 mediated degradation of mitotic proteins	0.000517888	TRUE	73	6151	43	17688	REAC:R-HSA-176409	REAC	REAC:R-HSA-176814	More than 30 genes
Adipose-Subcutaneous	Stabilization of p53	0.000527881	TRUE	54	6151	34	17688	REAC:R-HSA-69541	REAC	REAC:R-HSA-69563	More than 30 genes
Adipose-Subcutaneous	Degradation of AXIN	0.00053375	TRUE	52	6151	33	17688	REAC:R-HSA-4641257	REAC	REAC:R-HSA-201681	More than 30 genes
Adipose-Subcutaneous	APC/C:Cdh1 mediated degradation of Cdc20 and other APC/C:Cdh1 targeted proteins in late mitosis/early G1	0.00053375	TRUE	71	6151	42	17688	REAC:R-HSA-174178	REAC	REAC:R-HSA-174143	More than 30 genes
Adipose-Subcutaneous	APC:Cdc20 mediated degradation of cell cycle proteins prior to satisfation of the cell cycle checkpoint	0.00053375	TRUE	71	6151	42	17688	REAC:R-HSA-179419	REAC	REAC:R-HSA-176409	More than 30 genes
Adipose-Subcutaneous	SUMOylation of DNA damage response and repair proteins	0.00056596	TRUE	69	6151	41	17688	REAC:R-HSA-3108214	REAC	REAC:R-HSA-3108232	More than 30 genes
Adipose-Subcutaneous	Viral Messenger RNA Synthesis	0.00056596	TRUE	40	6151	27	17688	REAC:R-HSA-168325	REAC	REAC:R-HSA-168273	NDC1, NUP133, RANBP2, NUP35, SEC13, NUP210, POLR2H, NUP54, NUP155, NUP153, POM121C, NUP205, NUP214, POLR2L, NUP160, POLR2G, AAAS, NUP107, GTF2F2, NUP93, POLR2C, NUP88, NUP85, GTF2F1, NUP62, RAE1, POLR2F
Adipose-Subcutaneous	Intra-Golgi and retrograde Golgi-to-ER traffic	0.000652045	TRUE	189	6151	93	17688	REAC:R-HSA-6811442	REAC	REAC:R-HSA-199991	More than 30 genes
Adipose-Subcutaneous	TCF dependent signaling in response to WNT	0.000716385	TRUE	187	6151	92	17688	REAC:R-HSA-201681	REAC	REAC:R-HSA-195721	More than 30 genes
Adipose-Subcutaneous	Activation of APC/C and APC/C:Cdc20 mediated degradation of mitotic proteins	0.00074661	TRUE	74	6151	43	17688	REAC:R-HSA-176814	REAC	REAC:R-HSA-174143	More than 30 genes
Adipose-Subcutaneous	Defective CFTR causes cystic fibrosis	0.000793751	TRUE	57	6151	35	17688	REAC:R-HSA-5678895	REAC	REAC:R-HSA-5619084	More than 30 genes
Adipose-Subcutaneous	Transcriptional regulation by RUNX1	0.000810885	TRUE	190	6151	93	17688	REAC:R-HSA-8878171	REAC	REAC:R-HSA-212436	More than 30 genes
Adipose-Subcutaneous	Transcriptional regulation by RUNX3	0.000823708	TRUE	92	6151	51	17688	REAC:R-HSA-8878159	REAC	REAC:R-HSA-212436	More than 30 genes
Adipose-Subcutaneous	Neddylation	0.000823708	TRUE	229	6151	109	17688	REAC:R-HSA-8951664	REAC	REAC:R-HSA-597592	More than 30 genes
Adipose-Subcutaneous	NEP/NS2 Interacts with the Cellular Export Machinery	0.000823708	TRUE	29	6151	21	17688	REAC:R-HSA-168333	REAC	REAC:R-HSA-168274	NDC1, NUP133, XPO1, RANBP2, NUP35, SEC13, NUP210, NUP54, NUP155, NUP153, POM121C, NUP205, NUP214, NUP160, AAAS, NUP107, NUP93, NUP88, NUP85, NUP62, RAE1
Adipose-Subcutaneous	CDK-mediated phosphorylation and removal of Cdc6	0.000823708	TRUE	70	6151	41	17688	REAC:R-HSA-69017	REAC	REAC:R-HSA-69052	More than 30 genes
Adipose-Subcutaneous	Transport of Ribonucleoproteins into the Host Nucleus	0.000823708	TRUE	29	6151	21	17688	REAC:R-HSA-168271	REAC	REAC:R-HSA-168255	NDC1, NUP133, RANBP2, NUP35, SEC13, NUP210, KPNA1, NUP54, NUP155, NUP153, POM121C, NUP205, NUP214, NUP160, AAAS, NUP107, NUP93, NUP88, NUP85, NUP62, RAE1
Adipose-Subcutaneous	AUF1 (hnRNP D0) binds and destabilizes mRNA	0.000851252	TRUE	51	6151	32	17688	REAC:R-HSA-450408	REAC	REAC:R-HSA-450531	More than 30 genes
Adipose-Subcutaneous	Mitotic Prophase	0.000851252	TRUE	99	6151	54	17688	REAC:R-HSA-68875	REAC	REAC:R-HSA-68886	More than 30 genes
Adipose-Subcutaneous	GSK3B and BTRC:CUL1-mediated-degradation of NFE2L2	0.000851252	TRUE	51	6151	32	17688	REAC:R-HSA-9762114	REAC	REAC:R-HSA-9759194	More than 30 genes
Adipose-Subcutaneous	mRNA Splicing - Minor Pathway	0.000905072	TRUE	47	6151	30	17688	REAC:R-HSA-72165	REAC	REAC:R-HSA-72172	SNRNP40, SF3B4, SNRPE, SF3B6, SRSF7, SNRPG, SF3B1, POLR2H, NCBP2, SNRNP48, SF3B5, NCBP1, POLR2L, POLR2G, SF3B2, SNRPF, GTF2F2, POLR2C, SF3B3, PRPF8, EFTUD2, SRSF1, DDX42, SNRPD1, GTF2F1, SNRPD2, SNRPB, SRSF6, SNRPD3, POLR2F
Adipose-Subcutaneous	Transcription of the HIV genome	0.000976243	TRUE	64	6151	38	17688	REAC:R-HSA-167172	REAC	REAC:R-HSA-162599	More than 30 genes
Adipose-Subcutaneous	RNA polymerase II transcribes snRNA genes	0.00111859	TRUE	73	6151	42	17688	REAC:R-HSA-6807505	REAC	REAC:R-HSA-73857	More than 30 genes
Adipose-Subcutaneous	Downstream TCR signaling	0.00120979	TRUE	91	6151	50	17688	REAC:R-HSA-202424	REAC	REAC:R-HSA-202403	More than 30 genes
Adipose-Subcutaneous	Degradation of GLI1 by the proteasome	0.00123546	TRUE	56	6151	34	17688	REAC:R-HSA-5610780	REAC	REAC:R-HSA-5610787	More than 30 genes
Adipose-Subcutaneous	GLI3 is processed to GLI3R by the proteasome	0.00123546	TRUE	56	6151	34	17688	REAC:R-HSA-5610785	REAC	REAC:R-HSA-5610787	More than 30 genes
Adipose-Subcutaneous	Switching of origins to a post-replicative state	0.0012972	TRUE	89	6151	49	17688	REAC:R-HSA-69052	REAC	REAC:R-HSA-69239	More than 30 genes
Adipose-Subcutaneous	mRNA 3'-end processing	0.00133631	TRUE	52	6151	32	17688	REAC:R-HSA-72187	REAC	REAC:R-HSA-72203	More than 30 genes
Adipose-Subcutaneous	Negative regulation of NOTCH4 signaling	0.00133631	TRUE	52	6151	32	17688	REAC:R-HSA-9604323	REAC	REAC:R-HSA-9013694	More than 30 genes
Adipose-Subcutaneous	FBXL7 down-regulates AURKA during mitotic entry and in early mitosis	0.00133631	TRUE	52	6151	32	17688	REAC:R-HSA-8854050	REAC	REAC:R-HSA-69275	More than 30 genes
Adipose-Subcutaneous	Regulation of HSF1-mediated heat shock response	0.00133631	TRUE	67	6151	39	17688	REAC:R-HSA-3371453	REAC	REAC:R-HSA-3371556	More than 30 genes
Adipose-Subcutaneous	Vif-mediated degradation of APOBEC3G	0.00138053	TRUE	50	6151	31	17688	REAC:R-HSA-180585	REAC	REAC:R-HSA-162909	More than 30 genes
Adipose-Subcutaneous	Separation of Sister Chromatids	0.00138053	TRUE	176	6151	86	17688	REAC:R-HSA-2467813	REAC	REAC:R-HSA-68882	More than 30 genes
Adipose-Subcutaneous	Cellular responses to stress	0.00138053	TRUE	702	6151	292	17688	REAC:R-HSA-2262752	REAC	REAC:R-HSA-8953897	More than 30 genes
Adipose-Subcutaneous	Synthesis of DNA	0.0014667	TRUE	117	6151	61	17688	REAC:R-HSA-69239	REAC	c("REAC:R-HSA-69242", "REAC:R-HSA-69306")	More than 30 genes
Adipose-Subcutaneous	Adaptive Immune System	0.00147228	TRUE	745	6151	308	17688	REAC:R-HSA-1280218	REAC	REAC:R-HSA-168256	More than 30 genes
Adipose-Subcutaneous	Export of Viral Ribonucleoproteins from Nucleus	0.00154938	TRUE	30	6151	21	17688	REAC:R-HSA-168274	REAC	REAC:R-HSA-168255	NDC1, NUP133, XPO1, RANBP2, NUP35, SEC13, NUP210, NUP54, NUP155, NUP153, POM121C, NUP205, NUP214, NUP160, AAAS, NUP107, NUP93, NUP88, NUP85, NUP62, RAE1
Adipose-Subcutaneous	Rev-mediated nuclear export of HIV RNA	0.00159757	TRUE	32	6151	22	17688	REAC:R-HSA-165054	REAC	c("REAC:R-HSA-162599", "REAC:R-HSA-177243")	NDC1, NUP133, XPO1, RANBP2, NUP35, SEC13, NUP210, NUP54, NUP155, NUP153, POM121C, NUP205, NUP214, NUP160, AAAS, NUP107, NUP93, NUP88, NUP85, NUP62, RAE1, RANBP1
Adipose-Subcutaneous	Interactions of Rev with host cellular proteins	0.00161834	TRUE	34	6151	23	17688	REAC:R-HSA-177243	REAC	REAC:R-HSA-162909	NDC1, NUP133, XPO1, RANBP2, NUP35, SEC13, NUP210, NUP54, NUP155, NPM1, NUP153, POM121C, NUP205, NUP214, NUP160, AAAS, NUP107, NUP93, NUP88, NUP85, NUP62, RAE1, RANBP1
Adipose-Subcutaneous	Signaling by WNT	0.00186791	TRUE	276	6151	126	17688	REAC:R-HSA-195721	REAC	REAC:R-HSA-162582	More than 30 genes
Adipose-Subcutaneous	Cellular response to heat stress	0.00205314	TRUE	86	6151	47	17688	REAC:R-HSA-3371556	REAC	REAC:R-HSA-2262752	More than 30 genes
Adipose-Subcutaneous	Regulation of RUNX3 expression and activity	0.00205545	TRUE	53	6151	32	17688	REAC:R-HSA-8941858	REAC	REAC:R-HSA-8878159	More than 30 genes
Adipose-Subcutaneous	Cellular responses to stimuli	0.00205723	TRUE	714	6151	295	17688	REAC:R-HSA-8953897	REAC	REAC:0000000	More than 30 genes
Adipose-Subcutaneous	Ubiquitin Mediated Degradation of Phosphorylated Cdc25A	0.0022442	TRUE	49	6151	30	17688	REAC:R-HSA-69601	REAC	REAC:R-HSA-69610	PSMB2, PSMA5, PSMD4, PSMB4, PSME4, PSMD6, PSMD2, PSMB1, PSMA2, SEM1, PSMB7, PSMD13, PSMA1, PSMC3, PSMD9, PSMB5, PSMA6, PSMC6, PSMC1, PSMA4, PSMD7, PSMB6, PSMD11, PSMB3, PSMD3, PSME3, PSMC5, PSMD12, PSMD8, PSMF1
Adipose-Subcutaneous	p53-Independent G1/S DNA damage checkpoint	0.0022442	TRUE	49	6151	30	17688	REAC:R-HSA-69613	REAC	REAC:R-HSA-69615	PSMB2, PSMA5, PSMD4, PSMB4, PSME4, PSMD6, PSMD2, PSMB1, PSMA2, SEM1, PSMB7, PSMD13, PSMA1, PSMC3, PSMD9, PSMB5, PSMA6, PSMC6, PSMC1, PSMA4, PSMD7, PSMB6, PSMD11, PSMB3, PSMD3, PSME3, PSMC5, PSMD12, PSMD8, PSMF1
Adipose-Subcutaneous	SUMOylation	0.0022442	TRUE	159	6151	78	17688	REAC:R-HSA-2990846	REAC	REAC:R-HSA-597592	More than 30 genes
Adipose-Subcutaneous	p53-Independent DNA Damage Response	0.0022442	TRUE	49	6151	30	17688	REAC:R-HSA-69610	REAC	REAC:R-HSA-69613	PSMB2, PSMA5, PSMD4, PSMB4, PSME4, PSMD6, PSMD2, PSMB1, PSMA2, SEM1, PSMB7, PSMD13, PSMA1, PSMC3, PSMD9, PSMB5, PSMA6, PSMC6, PSMC1, PSMA4, PSMD7, PSMB6, PSMD11, PSMB3, PSMD3, PSME3, PSMC5, PSMD12, PSMD8, PSMF1
Adipose-Subcutaneous	PIP3 activates AKT signaling	0.0023098	TRUE	235	6151	109	17688	REAC:R-HSA-1257604	REAC	REAC:R-HSA-9006925	More than 30 genes
Adipose-Subcutaneous	Transcriptional Regulation by TP53	0.00245461	TRUE	341	6151	151	17688	REAC:R-HSA-3700989	REAC	REAC:R-HSA-212436	More than 30 genes
Adipose-Subcutaneous	Cell Cycle Checkpoints	0.00256038	TRUE	263	6151	120	17688	REAC:R-HSA-69620	REAC	REAC:R-HSA-1640170	More than 30 genes
Adipose-Subcutaneous	SARS-CoV Infections	0.00260245	TRUE	408	6151	177	17688	REAC:R-HSA-9679506	REAC	REAC:R-HSA-9824446	More than 30 genes
Adipose-Subcutaneous	SUMOylation of transcription cofactors	0.00264547	TRUE	41	6151	26	17688	REAC:R-HSA-3899300	REAC	REAC:R-HSA-3108232	PHC2, RNF2, NCOA1, SUMO1, PHC3, CTBP1, ZNF131, NPM1, RING1, HIPK2, NCOA2, UHRF2, TOPORS, NCOR2, UBE2I, CREBBP, DDX5, SUMO2, MBD1, PIAS4, SAFB, ZNF350, NRIP1, SUMO3, DDX17, MKL1
Adipose-Subcutaneous	ISG15 antiviral mechanism	0.00270017	TRUE	69	6151	39	17688	REAC:R-HSA-1169408	REAC	REAC:R-HSA-1169410	More than 30 genes
Adipose-Subcutaneous	Nuclear import of Rev protein	0.00282236	TRUE	31	6151	21	17688	REAC:R-HSA-180746	REAC	REAC:R-HSA-177243	NDC1, NUP133, RANBP2, NUP35, SEC13, NUP210, NUP54, NUP155, NPM1, NUP153, POM121C, NUP205, NUP214, NUP160, AAAS, NUP107, NUP93, NUP88, NUP85, NUP62, RAE1
Adipose-Subcutaneous	SUMOylation of ubiquitinylation proteins	0.00282236	TRUE	35	6151	23	17688	REAC:R-HSA-3232142	REAC	REAC:R-HSA-3108232	NDC1, NUP133, RANBP2, NUP35, SUMO1, SEC13, NUP210, NUP54, NUP155, NUP153, POM121C, NUP205, NUP214, NUP160, AAAS, NUP107, UBE2I, NUP93, NUP88, NUP85, PIAS4, NUP62, RAE1
Adipose-Subcutaneous	DNA Repair	0.00283563	TRUE	299	6151	134	17688	REAC:R-HSA-73894	REAC	REAC:0000000	More than 30 genes
Adipose-Subcutaneous	APC/C-mediated degradation of cell cycle proteins	0.00290059	TRUE	85	6151	46	17688	REAC:R-HSA-174143	REAC	REAC:R-HSA-453276	More than 30 genes
Adipose-Subcutaneous	Regulation of mitotic cell cycle	0.00290059	TRUE	85	6151	46	17688	REAC:R-HSA-453276	REAC	REAC:R-HSA-69278	More than 30 genes
Adipose-Subcutaneous	COPII-mediated vesicle transport	0.00309933	TRUE	65	6151	37	17688	REAC:R-HSA-204005	REAC	REAC:R-HSA-199977	More than 30 genes
Adipose-Subcutaneous	Protein localization	0.00326866	TRUE	144	6151	71	17688	REAC:R-HSA-9609507	REAC	REAC:0000000	More than 30 genes
Adipose-Subcutaneous	FCERI mediated NF-kB activation	0.00338543	TRUE	118	6151	60	17688	REAC:R-HSA-2871837	REAC	REAC:R-HSA-2454202	More than 30 genes
Adipose-Subcutaneous	Autophagy	0.00338543	TRUE	137	6151	68	17688	REAC:R-HSA-9612973	REAC	REAC:0000000	More than 30 genes
Adipose-Subcutaneous	TCR signaling	0.00340393	TRUE	111	6151	57	17688	REAC:R-HSA-202403	REAC	REAC:R-HSA-1280218	More than 30 genes
Adipose-Subcutaneous	Asymmetric localization of PCP proteins	0.00357289	TRUE	61	6151	35	17688	REAC:R-HSA-4608870	REAC	REAC:R-HSA-4086400	More than 30 genes
Adipose-Subcutaneous	ER to Golgi Anterograde Transport	0.00369726	TRUE	147	6151	72	17688	REAC:R-HSA-199977	REAC	c("REAC:R-HSA-199991", "REAC:R-HSA-948021")	More than 30 genes
Adipose-Subcutaneous	SCF(Skp2)-mediated degradation of p27/p21	0.00384352	TRUE	59	6151	34	17688	REAC:R-HSA-187577	REAC	c("REAC:R-HSA-69202", "REAC:R-HSA-69656")	More than 30 genes
Adipose-Subcutaneous	C-type lectin receptors (CLRs)	0.00393265	TRUE	121	6151	61	17688	REAC:R-HSA-5621481	REAC	REAC:R-HSA-168249	More than 30 genes
Adipose-Subcutaneous	Regulation of RUNX2 expression and activity	0.00401149	TRUE	68	6151	38	17688	REAC:R-HSA-8939902	REAC	REAC:R-HSA-8878166	More than 30 genes
Adipose-Subcutaneous	Orc1 removal from chromatin	0.00401149	TRUE	68	6151	38	17688	REAC:R-HSA-68949	REAC	REAC:R-HSA-69052	More than 30 genes
Adipose-Subcutaneous	Intracellular signaling by second messengers	0.0046726	TRUE	272	6151	122	17688	REAC:R-HSA-9006925	REAC	REAC:R-HSA-162582	More than 30 genes
Adipose-Subcutaneous	MAPK6/MAPK4 signaling	0.0046726	TRUE	82	6151	44	17688	REAC:R-HSA-5687128	REAC	REAC:R-HSA-5683057	More than 30 genes
Adipose-Subcutaneous	SUMO E3 ligases SUMOylate target proteins	0.00475038	TRUE	153	6151	74	17688	REAC:R-HSA-3108232	REAC	REAC:R-HSA-2990846	More than 30 genes
Adipose-Subcutaneous	Signal Transduction	0.00499965	TRUE	2207	6151	839	17688	REAC:R-HSA-162582	REAC	REAC:0000000	More than 30 genes
Adipose-Subcutaneous	Glycolysis	0.00513964	TRUE	62	6151	35	17688	REAC:R-HSA-70171	REAC	REAC:R-HSA-70326	More than 30 genes
Adipose-Subcutaneous	S Phase	0.00536149	TRUE	156	6151	75	17688	REAC:R-HSA-69242	REAC	REAC:R-HSA-69278	More than 30 genes
Adipose-Subcutaneous	TP53 Regulates Transcription of DNA Repair Genes	0.00556332	TRUE	60	6151	34	17688	REAC:R-HSA-6796648	REAC	REAC:R-HSA-3700989	More than 30 genes
Adipose-Subcutaneous	Rab regulation of trafficking	0.00628288	TRUE	111	6151	56	17688	REAC:R-HSA-9007101	REAC	REAC:R-HSA-199991	More than 30 genes
Adipose-Subcutaneous	Formation of HIV elongation complex in the absence of HIV Tat	0.00665786	TRUE	43	6151	26	17688	REAC:R-HSA-167152	REAC	REAC:R-HSA-167172	ELOA, CCNT2, POLR2H, NCBP2, NELFA, GTF2H4, TCEA1, NCBP1, CDK9, NELFB, POLR2L, GTF2H1, SSRP1, POLR2G, CCNT1, GTF2H3, GTF2F2, SUPT16H, MNAT1, POLR2C, CTDP1, GTF2F1, ELL, SUPT5H, NELFCD, POLR2F
Adipose-Subcutaneous	Tat-mediated elongation of the HIV-1 transcript	0.00698503	TRUE	41	6151	25	17688	REAC:R-HSA-167246	REAC	REAC:R-HSA-167169	ELOA, POLR2H, NCBP2, NELFA, GTF2H4, TCEA1, NCBP1, CDK9, NELFB, POLR2L, GTF2H1, SSRP1, POLR2G, CCNT1, GTF2H3, GTF2F2, SUPT16H, MNAT1, POLR2C, CTDP1, GTF2F1, ELL, SUPT5H, NELFCD, POLR2F
Adipose-Subcutaneous	HIV Transcription Elongation	0.00698503	TRUE	41	6151	25	17688	REAC:R-HSA-167169	REAC	REAC:R-HSA-167172	ELOA, POLR2H, NCBP2, NELFA, GTF2H4, TCEA1, NCBP1, CDK9, NELFB, POLR2L, GTF2H1, SSRP1, POLR2G, CCNT1, GTF2H3, GTF2F2, SUPT16H, MNAT1, POLR2C, CTDP1, GTF2F1, ELL, SUPT5H, NELFCD, POLR2F
Adipose-Subcutaneous	Formation of HIV-1 elongation complex containing HIV-1 Tat	0.00698503	TRUE	41	6151	25	17688	REAC:R-HSA-167200	REAC	REAC:R-HSA-167246	ELOA, POLR2H, NCBP2, NELFA, GTF2H4, TCEA1, NCBP1, CDK9, NELFB, POLR2L, GTF2H1, SSRP1, POLR2G, CCNT1, GTF2H3, GTF2F2, SUPT16H, MNAT1, POLR2C, CTDP1, GTF2F1, ELL, SUPT5H, NELFCD, POLR2F
Adipose-Subcutaneous	tRNA processing in the nucleus	0.0070192	TRUE	54	6151	31	17688	REAC:R-HSA-6784531	REAC	REAC:R-HSA-72306	More than 30 genes
Adipose-Subcutaneous	p53-Dependent G1/S DNA damage checkpoint	0.00723287	TRUE	63	6151	35	17688	REAC:R-HSA-69580	REAC	REAC:R-HSA-69615	More than 30 genes
Adipose-Subcutaneous	Deubiquitination	0.00723287	TRUE	237	6151	107	17688	REAC:R-HSA-5688426	REAC	REAC:R-HSA-597592	More than 30 genes
Adipose-Subcutaneous	p53-Dependent G1 DNA Damage Response	0.00723287	TRUE	63	6151	35	17688	REAC:R-HSA-69563	REAC	REAC:R-HSA-69580	More than 30 genes
Adipose-Subcutaneous	Apoptosis	0.00740463	TRUE	165	6151	78	17688	REAC:R-HSA-109581	REAC	REAC:R-HSA-5357801	More than 30 genes
Adipose-Subcutaneous	Signaling by NOTCH4	0.00740463	TRUE	79	6151	42	17688	REAC:R-HSA-9013694	REAC	REAC:R-HSA-157118	More than 30 genes
Adipose-Subcutaneous	Gain-of-function MRAS complexes activate RAF signaling	0.0075186	TRUE	7	6151	7	17688	REAC:R-HSA-9726842	REAC	REAC:R-HSA-9660537	PPP1CB, RAF1, MRAS, BRAF, SHOC2, PPP1CC, YWHAB
Adipose-Subcutaneous	SHOC2 M1731 mutant abolishes MRAS complex function	0.0075186	TRUE	7	6151	7	17688	REAC:R-HSA-9726840	REAC	REAC:R-HSA-9660537	PPP1CB, RAF1, MRAS, BRAF, SHOC2, PPP1CC, YWHAB
Adipose-Subcutaneous	Signaling by MRAS-complex mutants	0.0075186	TRUE	7	6151	7	17688	REAC:R-HSA-9660537	REAC	REAC:R-HSA-6802957	PPP1CB, RAF1, MRAS, BRAF, SHOC2, PPP1CC, YWHAB
Adipose-Subcutaneous	Transcriptional regulation by RUNX2	0.00769895	TRUE	112	6151	56	17688	REAC:R-HSA-8878166	REAC	REAC:R-HSA-212436	More than 30 genes
Adipose-Subcutaneous	Generic Transcription Pathway	0.00810275	TRUE	1115	6151	438	17688	REAC:R-HSA-212436	REAC	REAC:R-HSA-73857	More than 30 genes
Adipose-Subcutaneous	HIV elongation arrest and recovery	0.00832903	TRUE	31	6151	20	17688	REAC:R-HSA-167287	REAC	REAC:R-HSA-167172	ELOA, CCNT2, POLR2H, NELFA, TCEA1, CDK9, NELFB, POLR2L, SSRP1, POLR2G, CCNT1, GTF2F2, SUPT16H, POLR2C, CTDP1, GTF2F1, ELL, SUPT5H, NELFCD, POLR2F
Adipose-Subcutaneous	Pausing and recovery of HIV elongation	0.00832903	TRUE	31	6151	20	17688	REAC:R-HSA-167290	REAC	REAC:R-HSA-167172	ELOA, CCNT2, POLR2H, NELFA, TCEA1, CDK9, NELFB, POLR2L, SSRP1, POLR2G, CCNT1, GTF2F2, SUPT16H, POLR2C, CTDP1, GTF2F1, ELL, SUPT5H, NELFCD, POLR2F
Adipose-Subcutaneous	Estrogen-dependent gene expression	0.00837898	TRUE	110	6151	55	17688	REAC:R-HSA-9018519	REAC	REAC:R-HSA-8939211	More than 30 genes
Adipose-Subcutaneous	Pausing and recovery of Tat-mediated HIV elongation	0.00841068	TRUE	29	6151	19	17688	REAC:R-HSA-167238	REAC	REAC:R-HSA-167172	ELOA, POLR2H, NELFA, TCEA1, CDK9, NELFB, POLR2L, SSRP1, POLR2G, CCNT1, GTF2F2, SUPT16H, POLR2C, CTDP1, GTF2F1, ELL, SUPT5H, NELFCD, POLR2F
Adipose-Subcutaneous	Tat-mediated HIV elongation arrest and recovery	0.00841068	TRUE	29	6151	19	17688	REAC:R-HSA-167243	REAC	REAC:R-HSA-167172	ELOA, POLR2H, NELFA, TCEA1, CDK9, NELFB, POLR2L, SSRP1, POLR2G, CCNT1, GTF2F2, SUPT16H, POLR2C, CTDP1, GTF2F1, ELL, SUPT5H, NELFCD, POLR2F
Adipose-Subcutaneous	Transport to the Golgi and subsequent modification	0.00891147	TRUE	176	6151	82	17688	REAC:R-HSA-948021	REAC	REAC:R-HSA-446203	More than 30 genes
Adipose-Subcutaneous	Innate Immune System	0.00966288	TRUE	955	6151	378	17688	REAC:R-HSA-168249	REAC	REAC:R-HSA-168256	More than 30 genes
Adipose-Subcutaneous	Regulation of RAS by GAPs	0.00981486	TRUE	64	6151	35	17688	REAC:R-HSA-5658442	REAC	REAC:R-HSA-5673001	More than 30 genes
Adipose-Subcutaneous	Interleukin-1 signaling	0.0100472	TRUE	106	6151	53	17688	REAC:R-HSA-9020702	REAC	REAC:R-HSA-446652	More than 30 genes
Adipose-Subcutaneous	TNFR2 non-canonical NF-kB pathway	0.0106071	TRUE	92	6151	47	17688	REAC:R-HSA-5668541	REAC	REAC:R-HSA-1280215	More than 30 genes
Adipose-Subcutaneous	Antiviral mechanism by IFN-stimulated genes	0.0117569	TRUE	76	6151	40	17688	REAC:R-HSA-1169410	REAC	REAC:R-HSA-913531	More than 30 genes
Adipose-Subcutaneous	Fc epsilon receptor (FCERI) signaling	0.0128263	TRUE	163	6151	76	17688	REAC:R-HSA-2454202	REAC	REAC:R-HSA-168249	More than 30 genes
Adipose-Subcutaneous	Beta-catenin independent WNT signaling	0.0128869	TRUE	136	6151	65	17688	REAC:R-HSA-3858494	REAC	REAC:R-HSA-195721	More than 30 genes
Adipose-Subcutaneous	Retrograde transport at the Trans-Golgi-Network	0.0136022	TRUE	47	6151	27	17688	REAC:R-HSA-6811440	REAC	REAC:R-HSA-6811442	VAMP4, COG2, VPS54, TGOLN2, GOLGA4, COG5, GCC1, RIC1, NAA35, GOLGA1, RABEPK, USP6NL, VTI1A, ARFIP2, RAB6A, M6PR, ARL1, NAA30, COG4, VPS53, NAA38, COG1, NAPG, PLIN3, STX10, NAPA, STX16
Adipose-Subcutaneous	G1/S DNA Damage Checkpoints	0.0137052	TRUE	65	6151	35	17688	REAC:R-HSA-69615	REAC	REAC:R-HSA-69620	More than 30 genes
Adipose-Subcutaneous	SUMOylation of chromatin organization proteins	0.0140047	TRUE	56	6151	31	17688	REAC:R-HSA-4551638	REAC	REAC:R-HSA-3108232	More than 30 genes
Adipose-Subcutaneous	Transcriptional regulation of white adipocyte differentiation	0.0142303	TRUE	79	6151	41	17688	REAC:R-HSA-381340	REAC	REAC:R-HSA-1266738	More than 30 genes
Adipose-Subcutaneous	Disassembly of the destruction complex and recruitment of AXIN to the membrane	0.0150775	TRUE	28	6151	18	17688	REAC:R-HSA-4641262	REAC	REAC:R-HSA-201681	DVL1, FZD5, GSK3B, DVL3, APC, PPP2CA, CSNK1A1, PPP2R5D, FZD1, CAV1, PPP2CB, FRAT2, LRP6, PPP2R5C, AXIN1, DVL2, CSNK1G2, PPP2R1A
Adipose-Subcutaneous	Assembly of the pre-replicative complex	0.0164415	TRUE	108	6151	53	17688	REAC:R-HSA-68867	REAC	REAC:R-HSA-69002	More than 30 genes
Adipose-Subcutaneous	Signaling by NOTCH	0.0167911	TRUE	192	6151	87	17688	REAC:R-HSA-157118	REAC	REAC:R-HSA-162582	More than 30 genes
Adipose-Subcutaneous	PCP/CE pathway	0.0167911	TRUE	89	6151	45	17688	REAC:R-HSA-4086400	REAC	REAC:R-HSA-3858494	More than 30 genes
Adipose-Subcutaneous	Nuclear events mediated by NFE2L2	0.0171852	TRUE	75	6151	39	17688	REAC:R-HSA-9759194	REAC	REAC:R-HSA-9755511	More than 30 genes
Adipose-Subcutaneous	Hedgehog 'off' state	0.0179406	TRUE	106	6151	52	17688	REAC:R-HSA-5610787	REAC	REAC:R-HSA-5358351	More than 30 genes
Adipose-Subcutaneous	Macroautophagy	0.0180386	TRUE	123	6151	59	17688	REAC:R-HSA-1632852	REAC	REAC:R-HSA-9612973	More than 30 genes
Adipose-Subcutaneous	Immune System	0.0180657	TRUE	1795	6151	681	17688	REAC:R-HSA-168256	REAC	REAC:0000000	More than 30 genes
Adipose-Subcutaneous	Transcriptional Regulation by VENTX	0.0180657	TRUE	39	6151	23	17688	REAC:R-HSA-8853884	REAC	REAC:R-HSA-212436	AGO4, AGO1, AGO3, MOV10, ANAPC1, UBE2E1, ANAPC4, NFKB1, ANAPC10, CSF1R, CDKN2A, ANAPC2, TCF7L2, RELA, CCND1, ANAPC15, ANAPC7, ANAPC5, TNRC6A, TP53, CDC27, ANAPC11, FZR1
Adipose-Subcutaneous	IRE1alpha activates chaperones	0.0195601	TRUE	48	6151	27	17688	REAC:R-HSA-381070	REAC	REAC:R-HSA-381119	ZBTB17, SHC1, HDGF, EDEM1, TATDN2, PDIA5, SRPRB, SERP1, DNAJB11, ADD1, SEC31A, SSR1, CUL7, FKBP14, TLN1, HSPA5, SYVN1, HYOU1, SRPRA, DNAJC3, SULT1A3, ACADVL, GOSR2, WIPI1, CXXC1, MYDGF, GSK3A
Adipose-Subcutaneous	ER-Phagosome pathway	0.02009	TRUE	85	6151	43	17688	REAC:R-HSA-1236974	REAC	REAC:R-HSA-1236975	More than 30 genes
Adipose-Subcutaneous	Respiratory electron transport, ATP synthesis by chemiosmotic coupling, and heat production by uncoupling proteins.	0.0202851	TRUE	109	6151	53	17688	REAC:R-HSA-163200	REAC	REAC:R-HSA-1428517	More than 30 genes
Adipose-Subcutaneous	ABC transporter disorders	0.0204791	TRUE	71	6151	37	17688	REAC:R-HSA-5619084	REAC	REAC:R-HSA-5619115	More than 30 genes
Adipose-Subcutaneous	RUNX1 interacts with co-factors whose precise effect on RUNX1 targets is not known	0.0205804	TRUE	35	6151	21	17688	REAC:R-HSA-8939243	REAC	REAC:R-HSA-8878171	ARID1A, PHC2, RNF2, SMARCC1, RYBP, PHC3, CSNK2B, RING1, ARID1B, AUTS2, HIPK2, SMARCA2, ARID2, SMARCD1, SMARCC2, CSNK2A2, SMARCE1, SMARCA4, CSNK2A1, RUNX1, SMARCB1
Adipose-Subcutaneous	Interleukin-1 family signaling	0.0206631	TRUE	136	6151	64	17688	REAC:R-HSA-446652	REAC	REAC:R-HSA-449147	More than 30 genes
Adipose-Subcutaneous	XBP1(S) activates chaperone genes	0.0209084	TRUE	46	6151	26	17688	REAC:R-HSA-381038	REAC	REAC:R-HSA-381070	ZBTB17, SHC1, HDGF, EDEM1, TATDN2, PDIA5, SRPRB, SERP1, DNAJB11, ADD1, SEC31A, SSR1, CUL7, FKBP14, TLN1, SYVN1, HYOU1, SRPRA, DNAJC3, SULT1A3, ACADVL, GOSR2, WIPI1, CXXC1, MYDGF, GSK3A
Adipose-Subcutaneous	G2/M Checkpoints	0.023273	TRUE	144	6151	67	17688	REAC:R-HSA-69481	REAC	REAC:R-HSA-69620	More than 30 genes
Adipose-Subcutaneous	DNA Replication	0.023273	TRUE	149	6151	69	17688	REAC:R-HSA-69306	REAC	REAC:0000000	More than 30 genes
Adipose-Subcutaneous	KEAP1-NFE2L2 pathway	0.023273	TRUE	100	6151	49	17688	REAC:R-HSA-9755511	REAC	REAC:R-HSA-9711123	More than 30 genes
Adipose-Subcutaneous	Translation of Structural Proteins	0.024536	TRUE	29	6151	18	17688	REAC:R-HSA-9683701	REAC	REAC:R-HSA-9678108	ST3GAL3, SUMO1, GSK3B, PARP9, PARP14, ST6GAL1, CANX, MGAT1, ST6GALNAC4, GANAB, ST3GAL4, PARP4, PARP6, UBE2I, ST3GAL2, GALNT1, PRKCSH, GSK3A
Adipose-Subcutaneous	Processing of Capped Intronless Pre-mRNA	0.0258295	TRUE	27	6151	17	17688	REAC:R-HSA-75067	REAC	REAC:R-HSA-8953854	SNRPE, SNRPG, WDR33, NCBP2, CPSF4, NCBP1, CSTF3, CLP1, CPSF7, SNRPF, CPSF2, PAPOLA, NUDT21, SYMPK, ZNF473, SNRPB, SNRPD3
Adipose-Subcutaneous	Glucose metabolism	0.0264182	TRUE	79	6151	40	17688	REAC:R-HSA-70326	REAC	REAC:R-HSA-71387	More than 30 genes
Adipose-Subcutaneous	MTOR signalling	0.0267532	TRUE	40	6151	23	17688	REAC:R-HSA-165159	REAC	REAC:R-HSA-162582	LAMTOR5, LAMTOR2, CAB39, EIF4G1, EIF4E, LAMTOR3, SLC38A9, LAMTOR4, PRKAG2, RRAGA, LAMTOR1, EIF4B, PRKAB1, PPM1A, AKT1, TSC2, RPS6KB1, STRADA, RPTOR, STK11, AKT1S1, FKBP1A, YWHAB
Adipose-Subcutaneous	Cellular response to hypoxia	0.0267685	TRUE	72	6151	37	17688	REAC:R-HSA-1234174	REAC	REAC:R-HSA-2262752	More than 30 genes
Adipose-Subcutaneous	mTORC1-mediated signalling	0.0275899	TRUE	23	6151	15	17688	REAC:R-HSA-166208	REAC	REAC:R-HSA-165159	LAMTOR5, LAMTOR2, EIF4G1, EIF4E, LAMTOR3, SLC38A9, LAMTOR4, RRAGA, LAMTOR1, EIF4B, RPS6KB1, RPTOR, AKT1S1, FKBP1A, YWHAB
Adipose-Subcutaneous	Regulation of expression of SLITs and ROBOs	0.027755	TRUE	155	6151	71	17688	REAC:R-HSA-9010553	REAC	REAC:R-HSA-376176	More than 30 genes
Adipose-Subcutaneous	Signaling by Hippo	0.0280741	TRUE	19	6151	13	17688	REAC:R-HSA-2028269	REAC	REAC:R-HSA-162582	NPHP4, MOB1A, WWTR1, CASP3, LATS1, STK3, TJP2, YAP1, TJP1, YWHAE, DVL2, YWHAB, STK4
Adipose-Subcutaneous	Deadenylation-dependent mRNA decay	0.0286694	TRUE	56	6151	30	17688	REAC:R-HSA-429914	REAC	REAC:R-HSA-8953854	ZCCHC11, CNOT11, CNOT9, DCP1A, EIF4G1, EIF4A2, EIF4E, EXOSC9, LSM6, PAIP1, CNOT6, LSM5, CNOT4, CNOT7, EXOSC3, EXOSC2, EXOSC1, PATL1, DDX6, DCPS, EIF4B, CNOT2, PAN3, EXOSC8, DIS3, EDC3, CNOT1, EDC4, LSM7, CNOT3
Adipose-Subcutaneous	DNA Replication Pre-Initiation	0.0289016	TRUE	123	6151	58	17688	REAC:R-HSA-69002	REAC	REAC:R-HSA-69306	More than 30 genes
Adipose-Subcutaneous	Oxygen-dependent proline hydroxylation of Hypoxia-inducible Factor Alpha	0.0291213	TRUE	63	6151	33	17688	REAC:R-HSA-1234176	REAC	REAC:R-HSA-1234174	More than 30 genes
Adipose-Subcutaneous	Mitotic G1 phase and G1/S transition	0.0297627	TRUE	143	6151	66	17688	REAC:R-HSA-453279	REAC	REAC:R-HSA-69278	More than 30 genes
Adipose-Subcutaneous	Influenza Infection	0.0297627	TRUE	143	6151	66	17688	REAC:R-HSA-168255	REAC	REAC:R-HSA-9824446	More than 30 genes
Adipose-Subcutaneous	Association of TriC/CCT with target proteins during biosynthesis	0.0305763	TRUE	36	6151	21	17688	REAC:R-HSA-390471	REAC	REAC:R-HSA-390466	GBA, CCT7, FBXW7, CCT5, HDAC3, TCP1, CCT6A, FBXW2, FBXW5, AP3M1, CCT2, LONP2, TP53, FBXW10, CCT6B, STAT3, DCAF7, NOP56, XRN2, ARFGEF2, CCT8
Adipose-Subcutaneous	RAF/MAP kinase cascade	0.0307538	TRUE	237	6151	103	17688	REAC:R-HSA-5673001	REAC	REAC:R-HSA-5684996	More than 30 genes
Adipose-Subcutaneous	WNT mediated activation of DVL	0.0321169	TRUE	8	6151	7	17688	REAC:R-HSA-201688	REAC	REAC:R-HSA-201681	DVL1, DVL3, CSNK2B, CSNK2A2, DVL2, CSNK2A1, CSNK1E
Adipose-Subcutaneous	RHOBTB GTPase Cycle	0.032884	TRUE	34	6151	20	17688	REAC:R-HSA-9706574	REAC	REAC:R-HSA-9012999	CCT7, CUL3, TRA2B, COPS4, DBN1, DDX39B, STK38, HSP90AB1, PHIP, CCT6A, RNF20, CPSF7, CCT2, HNRNPC, RBBP6, ACTG1, GPS1, ROCK1, TXNL1, CDC37
Adipose-Subcutaneous	G2/M Transition	0.0337858	TRUE	184	6151	82	17688	REAC:R-HSA-69275	REAC	REAC:R-HSA-453274	More than 30 genes
Adipose-Subcutaneous	MAPK family signaling cascades	0.0363162	TRUE	277	6151	118	17688	REAC:R-HSA-5683057	REAC	REAC:R-HSA-162582	More than 30 genes
Adipose-Subcutaneous	Programmed Cell Death	0.0386348	TRUE	195	6151	86	17688	REAC:R-HSA-5357801	REAC	REAC:0000000	More than 30 genes
Adipose-Subcutaneous	Cyclin A:Cdk2-associated events at S phase entry	0.0386348	TRUE	83	6151	41	17688	REAC:R-HSA-69656	REAC	REAC:R-HSA-69242	More than 30 genes
Adipose-Subcutaneous	Asparagine N-linked glycosylation	0.038949	TRUE	288	6151	122	17688	REAC:R-HSA-446203	REAC	REAC:R-HSA-597592	More than 30 genes
Adipose-Subcutaneous	HCMV Late Events	0.040272	TRUE	76	6151	38	17688	REAC:R-HSA-9610379	REAC	REAC:R-HSA-9609646	More than 30 genes
Adipose-Subcutaneous	SLBP independent Processing of Histone Pre-mRNAs	0.0414112	TRUE	10	6151	8	17688	REAC:R-HSA-111367	REAC	REAC:R-HSA-75067	SNRPE, SNRPG, NCBP2, NCBP1, SNRPF, ZNF473, SNRPB, SNRPD3
Adipose-Subcutaneous	Folding of actin by CCT/TriC	0.0414112	TRUE	10	6151	8	17688	REAC:R-HSA-390450	REAC	REAC:R-HSA-389958	CCT7, CCT5, TCP1, ACTB, CCT6A, CCT2, CCT6B, CCT8
Adipose-Subcutaneous	Processing and activation of SUMO	0.0414112	TRUE	10	6151	8	17688	REAC:R-HSA-3215018	REAC	REAC:R-HSA-2990846	SUMO1, SENP2, SENP1, UBE2I, SUMO2, UBA2, SAE1, SUMO3
Adipose-Subcutaneous	The citric acid (TCA) cycle and respiratory electron transport	0.0415777	TRUE	155	6151	70	17688	REAC:R-HSA-1428517	REAC	REAC:R-HSA-1430728	More than 30 genes
Adipose-Subcutaneous	Signaling by the B Cell Receptor (BCR)	0.0418504	TRUE	145	6151	66	17688	REAC:R-HSA-983705	REAC	REAC:R-HSA-1280218	More than 30 genes
Adipose-Subcutaneous	MAPK1/MAPK3 signaling	0.0419873	TRUE	242	6151	104	17688	REAC:R-HSA-5684996	REAC	REAC:R-HSA-5683057	More than 30 genes
Adipose-Subcutaneous	HATs acetylate histones	0.0420689	TRUE	98	6151	47	17688	REAC:R-HSA-3214847	REAC	REAC:R-HSA-3247509	More than 30 genes
Adipose-Subcutaneous	Defective factor IX causes hemophilia B	0.044319	TRUE	5	6151	5	17688	REAC:R-HSA-9668250	REAC	REAC:R-HSA-9651496	GGCX, GP9, GP5, F10, GP1BA
Adipose-Subcutaneous	SUMO is conjugated to E1 (UBA2:SAE1)	0.044319	TRUE	5	6151	5	17688	REAC:R-HSA-3065676	REAC	REAC:R-HSA-3215018	SUMO1, SUMO2, UBA2, SAE1, SUMO3
Adipose-Subcutaneous	Drug-mediated inhibition of CDK4/CDK6 activity	0.044319	TRUE	5	6151	5	17688	REAC:R-HSA-9754119	REAC	REAC:R-HSA-69231	CCND3, CDK6, CCND1, CCND2, CDK4
Adipose-Subcutaneous	rRNA processing	0.044319	TRUE	191	6151	84	17688	REAC:R-HSA-72312	REAC	REAC:R-HSA-8953854	More than 30 genes
Adipose-Subcutaneous	Protein ubiquitination	0.0444098	TRUE	67	6151	34	17688	REAC:R-HSA-8852135	REAC	REAC:R-HSA-597592	More than 30 genes
Adipose-Subcutaneous	Mitotic G2-G2/M phases	0.0444098	TRUE	186	6151	82	17688	REAC:R-HSA-453274	REAC	REAC:R-HSA-69278	More than 30 genes
Adipose-Subcutaneous	RHOBTB2 GTPase cycle	0.046041	TRUE	22	6151	14	17688	REAC:R-HSA-9013418	REAC	REAC:R-HSA-9706574	CCT7, CUL3, TRA2B, DBN1, DDX39B, STK38, HSP90AB1, PHIP, CCT6A, CCT2, HNRNPC, ACTG1, TXNL1, CDC37
Adipose-Subcutaneous	RHOBTB1 GTPase cycle	0.046041	TRUE	22	6151	14	17688	REAC:R-HSA-9013422	REAC	REAC:R-HSA-9706574	CCT7, CUL3, TRA2B, COPS4, DBN1, STK38, RNF20, CPSF7, CCT2, HNRNPC, RBBP6, GPS1, ROCK1, TXNL1
Adipose-Subcutaneous	Abortive elongation of HIV-1 transcript in the absence of Tat	0.046041	TRUE	22	6151	14	17688	REAC:R-HSA-167242	REAC	REAC:R-HSA-167169	POLR2H, NCBP2, NELFA, NCBP1, NELFB, POLR2L, POLR2G, GTF2F2, POLR2C, CTDP1, GTF2F1, SUPT5H, NELFCD, POLR2F
Adipose-Subcutaneous	Mitochondrial biogenesis	0.046662	TRUE	84	6151	41	17688	REAC:R-HSA-1592230	REAC	REAC:R-HSA-1852241	More than 30 genes
Adipose-Subcutaneous	The role of GTSE1 in G2/M progression after G2 checkpoint	0.046662	TRUE	72	6151	36	17688	REAC:R-HSA-8852276	REAC	REAC:R-HSA-69275	More than 30 genes
Adipose-Subcutaneous	Mitotic Spindle Checkpoint	0.0467486	TRUE	106	6151	50	17688	REAC:R-HSA-69618	REAC	REAC:R-HSA-69620	More than 30 genes
Adipose-Subcutaneous	Mitochondrial protein import	0.0489694	TRUE	58	6151	30	17688	REAC:R-HSA-1268020	REAC	REAC:R-HSA-9609507	TIMM17A, TOMM20, MTX2, HSPD1, BCS1L, CHCHD4, TOMM70, DNAJC19, COQ2, GRPEL2, TOMM6, COX19, CHCHD2, SLC25A13, PMPCB, CHCHD3, TOMM5, PMPCA, PITRM1, NDUFB8, TIMM10B, ATP5B, PAM16, CMC2, TIMM22, ATP5A1, TIMM50, TOMM22, ACO2, SAMM50
Adipose-Subcutaneous	Processing of SMDT1	0.0489694	TRUE	16	6151	11	17688	REAC:R-HSA-8949664	REAC	REAC:R-HSA-8949215	MAIP1, PARL, MCUB, PMPCB, STOML2, PMPCA, YME1L1, PHB2, MICU2, SPG7, PHB
Adipose-Subcutaneous	mRNA processing	1.07228e-08	TRUE	120	6151	78	17688	WP:WP411	WP	WP:000000	More than 30 genes
Adipose-Subcutaneous	Ciliary landscape	1.63966e-05	TRUE	207	6151	110	17688	WP:WP4352	WP	WP:000000	More than 30 genes
Adipose-Subcutaneous	WIKIPATHWAYS	0.000585245	TRUE	6939	6151	2554	17688	WP:000000	WP	character(0)	More than 30 genes
Adipose-Subcutaneous	Prader Willi and Angelman syndrome	0.000585245	TRUE	86	6151	51	17688	WP:WP3998	WP	WP:000000	More than 30 genes
Adipose-Subcutaneous	Proteasome degradation	0.0442366	TRUE	59	6151	34	17688	WP:WP183	WP	WP:000000	More than 30 genes
Artery-Aorta	mitotic spindle	0.0453208	TRUE	166	42	4	17384	GO:0072686	GO:CC	GO:0005819	ATAT1, KIF20B, NIN, PRC1
Artery-Aorta	7q11 23 copy number variation syndrome	0.0467096	TRUE	98	42	3	17384	WP:WP4932	WP	WP:000000	FBLN2, OGDH, VPS28
Brain-Cortex	Initiation of transcription and translation elongation at the HIV 1 LTR	0.0449664	TRUE	30	482	6	18132	WP:WP3414	WP	WP:000000	HDAC4, CDK9, HDAC7, CREBBP, NFATC3, NFATC1
Brain-Spinalcord(cervicalc-1)	enzyme binding	0.0329974	TRUE	1920	4	3	18085	GO:0019899	GO:MF	GO:0005515	SH3BP4, MEF2C, HACD1
Breast-MammaryTissue	centrosome	0.0291944	TRUE	687	31	6	18308	GO:0005813	GO:CC	GO:0005815	SLAIN2, VPS37A, KIAA1217, MZT1, WDR90, CCDC113
Breast-MammaryTissue	cytoplasmic stress granule	0.0291944	TRUE	83	31	3	18308	GO:0010494	GO:CC	GO:0036464	PUM1, EIF3B, C9orf72
Breast-MammaryTissue	P-body	0.0291944	TRUE	95	31	3	18308	GO:0000932	GO:CC	GO:0036464	PUM1, CNOT9, C9orf72
Breast-MammaryTissue	cytoplasmic ribonucleoprotein granule	0.0291944	TRUE	230	31	4	18308	GO:0036464	GO:CC	c("GO:0005737", "GO:0035770")	PUM1, CNOT9, EIF3B, C9orf72
Breast-MammaryTissue	ribonucleoprotein granule	0.0291944	TRUE	247	31	4	18308	GO:0035770	GO:CC	c("GO:0043232", "GO:0099080")	PUM1, CNOT9, EIF3B, C9orf72
Cells-EBV-transformedlymphocytes	DNA-binding transcription repressor activity	0.0494165	TRUE	260	14	3	16069	GO:0001217	GO:MF	GO:0003700	ZNF177, ZNF69, ZNF587B
Cells-EBV-transformedlymphocytes	DNA-binding transcription repressor activity, RNA polymerase II-specific	0.0494165	TRUE	253	14	3	16069	GO:0001227	GO:MF	c("GO:0000981", "GO:0001217")	ZNF177, ZNF69, ZNF587B
Colon-Sigmoid	Oxidative damage response	0.0136055	TRUE	39	52	3	17783	WP:WP3941	WP	WP:000000	TRAF2, CDKN1C, MAP3K9
Colon-Transverse	IgG immunoglobulin complex	0.0258686	TRUE	7	214	3	18259	GO:0071735	GO:CC	GO:0019814	IGHG2, IGHA1, IGLC2
Colon-Transverse	immunoglobulin complex, circulating	0.0392361	TRUE	11	214	3	18259	GO:0042571	GO:CC	c("GO:0005615", "GO:0019814")	IGHA2, IGHG2, IGHA1
Colon-Transverse	perinuclear region of cytoplasm	0.0392361	TRUE	677	214	19	18259	GO:0048471	GO:CC	c("GO:0005737", "GO:0110165")	PARK7, AZIN2, ATRAID, RASGRP3, FAM168B, MLPH, CCR2, FBXW7, RACK1, HSP90AB1, STX7, MAP3K4, KCNH2, ALG2, FKBP4, ATP2C2, SLC2A4, NOS2, ARFGEF2
Esophagus-Mucosa	Golgi stack	0.0448066	TRUE	133	37	3	17497	GO:0005795	GO:CC	GO:0098791	DNMBP, GOLGA8B, FUT3
MinorSalivaryGland	type II interferon-mediated signaling pathway	0.016738	TRUE	26	46	3	18224	GO:0060333	GO:BP	c("GO:0071346", "GO:0140888")	SP100, PARP9, JAK2
MinorSalivaryGland	response to type II interferon	0.016738	TRUE	137	46	5	18224	GO:0034341	GO:BP	c("GO:0034097", "GO:0045087")	GBP1, SP100, PARP9, NUB1, JAK2
MinorSalivaryGland	regulation of binding	0.016738	TRUE	224	46	6	18224	GO:0051098	GO:BP	GO:0065009	PEX19, SP100, PARP9, PPP2CA, SMO, JAK2
MinorSalivaryGland	negative regulation of DNA binding	0.016738	TRUE	26	46	3	18224	GO:0043392	GO:BP	c("GO:0051100", "GO:0051101")	SP100, SMO, JAK2
MinorSalivaryGland	negative regulation of binding	0.0432247	TRUE	101	46	4	18224	GO:0051100	GO:BP	c("GO:0044092", "GO:0051098")	PEX19, SP100, SMO, JAK2
MinorSalivaryGland	Cyclin D associated events in G1	0.0430271	TRUE	45	46	3	18224	REAC:R-HSA-69231	REAC	REAC:R-HSA-69236	PPP2CA, CDK6, JAK2
MinorSalivaryGland	G1 Phase	0.0430271	TRUE	45	46	3	18224	REAC:R-HSA-69236	REAC	REAC:R-HSA-453279	PPP2CA, CDK6, JAK2
MinorSalivaryGland	VEGFA VEGFR2 signaling	0.0102079	TRUE	415	46	7	18224	WP:WP3888	WP	WP:000000	SLC8A1, ADAMTS9, OCLN, PPP2CA, EEA1, CGNL1, PSMD11
Pancreas	molecular transducer activity	0.0302331	TRUE	803	7	3	16881	GO:0060089	GO:MF	GO:0003674	ROR1, PVRIG, S1PR4
Pancreas	signaling receptor activity	0.0302331	TRUE	803	7	3	16881	GO:0038023	GO:MF	GO:0060089	ROR1, PVRIG, S1PR4
Spleen	phosphatidylinositol bisphosphate binding	0.00668904	TRUE	91	42	4	18072	GO:1902936	GO:MF	GO:1901981	MB21D1, GSDMC, DNM1, PLEKHA5
Spleen	phosphatidylinositol phosphate binding	0.0286209	TRUE	159	42	4	18072	GO:1901981	GO:MF	GO:0035091	MB21D1, GSDMC, DNM1, PLEKHA5
Spleen	phosphatidylinositol-4,5-bisphosphate binding	0.0298212	TRUE	73	42	3	18072	GO:0005546	GO:MF	c("GO:0043168", "GO:1902936")	MB21D1, GSDMC, DNM1
Spleen	DYRK1A involvement regarding cell proliferation in brain development	0.020762	TRUE	60	42	3	18072	WP:WP5180	WP	WP:000000	LIN9, DNM1, FOXO1
Stomach	immunoglobulin complex	0.00393284	TRUE	143	39	4	17833	GO:0019814	GO:CC	GO:0032991	IGHA2, IGHA1, IGHV3-53, IGKV2D-24
Stomach	Cell surface interactions at the vascular wall	0.0414428	TRUE	170	39	4	17833	REAC:R-HSA-202733	REAC	REAC:R-HSA-109582	GYPC, IGHA2, IGHA1, IGHV3-53
Stomach	Scavenging of heme from plasma	0.0414428	TRUE	69	39	3	17833	REAC:R-HSA-2168880	REAC	REAC:R-HSA-2173782	IGHA2, IGHA1, IGHV3-53

### Sheet: S5 BMI eQTL Directionality
For each BMI-eGene, the conditional independent lead SNPs and the direction of their interactive effects tissue:GTEx tissue with enriched gene set n_signal_pergene: The number of conditionally independent loci for each BMI-eGene SNP: The lead SNP of the conditionally independent credible set Beta_interaction: The unadjusted matrixQTL interaction coefficient beta statistic for this SNP tstat_interaction: The unadjusted matrixQTL interaction coefficient t statistic for this SNP pvalue_interaction: The unadjusted matrixQTL interaction coefficient pvalue for this SNP low_p: The unadjusted p-value of the SNP coefficient in the low quintile BMI group for this tissue-gene low_beta: The unadjusted beta of the SNP coefficient in the low quintile BMI group for this tissue-gene high_p: The unadjusted p-value of the SNP coefficient in the high quintile BMI group for this tissue-gene high_beta: The unadjusted p-value of the SNP coefficient in the high quintile BMI group for this tissue-gene direction: Based on the decision tree, the direction of the interactive effect of SNP and BMI
tissue	gene	gene_name	n_signal_pergene	SNP	Beta_interaction	tstat_interaction	pvalue_interaction	low_p	low_beta	high_p	high_beta	direction
Adipose-Subcutaneous	ENSG00000237491.8	RP11-206L10.9	1	chr1_1088408_C_T_b38	0.0316253	4.053	5.80105e-05	0.0352619	-0.18724	0.0234866	0.182699	flipped
Adipose-Subcutaneous	ENSG00000230699.2	RP11-54O7.1	1	chr1_942951_C_T_b38	0.27209	3.91019	0.000103995	0.0492565	-1.68778	0.264611	0.473491	negative
Adipose-Subcutaneous	ENSG00000223764.2	RP11-54O7.3	1	chr1_1294300_G_T_b38	0.128478	3.74997	0.000195994	5.35784e-05	-1.40293	0.810935	0.0875478	negative
Adipose-Subcutaneous	ENSG00000188976.10	NOC2L	1	chr1_17722_A_G_b38	0.0378031	4.53871	6.98521e-06	0.000282681	-0.301084	0.565207	0.0645476	negative
Adipose-Subcutaneous	ENSG00000187961.13	KLHL17	1	chr1_973983_A_C_b38	-0.0579852	-3.93809	9.29129e-05	0.76594	0.0609978	0.753952	-0.0679438	mid-only
Adipose-Subcutaneous	ENSG00000187583.10	PLEKHN1	1	chr1_1243073_G_A_b38	0.197403	4.21299	2.95409e-05	0.182357	-2.81555	0.123863	-6.6115	mid-only
Adipose-Subcutaneous	ENSG00000187608.8	ISG15	1	chr1_1960038_A_G_b38	0.0416675	3.82525	0.000145925	0.285934	-0.130772	0.0240459	0.228201	positive
Adipose-Subcutaneous	ENSG00000272141.1	RP11-465B22.8	1	chr1_2045119_T_C_b38	0.156374	4.89907	1.27526e-06	0.0978608	-0.574265	2.55904e-05	1.36287	positive
Adipose-Subcutaneous	ENSG00000162571.13	TTLL10	1	chr1_1567493_A_G_b38	-0.116686	-4.05666	5.71357e-05	0.678634	0.156671	0.000771856	-0.956611	positive
Adipose-Subcutaneous	ENSG00000186827.10	TNFRSF4	1	chr1_2144616_G_A_b38	0.0750354	3.90377	0.000106711	0.0295011	-0.439967	0.00883038	0.52291	flipped
Adipose-Subcutaneous	ENSG00000260179.1	RP5-902P8.12	1	chr1_2046700_G_A_b38	0.155436	5.12463	4.1605e-07	0.00379841	-0.990239	0.0156306	0.742987	flipped
Adipose-Subcutaneous	ENSG00000160087.20	UBE2J2	1	chr1_1590785_G_A_b38	-0.0105477	-3.96398	8.36424e-05	0.252163	0.0286084	0.00109284	-0.133105	positive
Adipose-Subcutaneous	ENSG00000127054.20	INTS11	1	chr1_979230_C_T_b38	-0.0351565	-4.7377	2.76838e-06	0.020178	0.142388	4.97834e-07	-0.43421	flipped
Adipose-Subcutaneous	ENSG00000224051.6	CPTP	1	chr1_1381088_A_G_b38	-0.0361594	-3.86398	0.000125135	0.0337657	0.204922	0.495836	-0.123589	negative
Adipose-Subcutaneous	ENSG00000169962.4	TAS1R3	1	chr1_591509_C_T_b38	0.121943	3.98814	7.57855e-05	0.00190772	-0.848616	0.236614	0.518747	negative
Adipose-Subcutaneous	ENSG00000107404.19	DVL1	1	chr1_1531589_C_T_b38	0.0136464	4.09988	4.77109e-05	0.112605	-0.0586823	0.00721104	0.0935197	positive
Adipose-Subcutaneous	ENSG00000175756.13	AURKAIP1	1	chr1_1460603_T_C_b38	-0.0186728	-4.29389	2.08241e-05	0.00108493	0.158286	0.0207158	-0.0977938	flipped
Adipose-Subcutaneous	ENSG00000272455.1	RP4-758J18.13	1	chr1_2335858_C_T_b38	-0.0305366	-3.95955	8.51657e-05	0.00227864	0.229324	0.278032	-0.0852153	negative
Adipose-Subcutaneous	ENSG00000235098.8	ANKRD65	3	chr1_2336118_T_C_b38	-0.191587	-7.05306	5.39372e-12	0.833283	0.380394	0.164487	-2.50181	mid-only
Adipose-Subcutaneous	ENSG00000235098.8	ANKRD65	3	chr1_1418000_T_C_b38	-0.0281356	-3.25299	0.00121347	1.711e-18	-0.8489	3.10998e-13	-0.878004	positive
Adipose-Subcutaneous	ENSG00000235098.8	ANKRD65	3	chr1_1686004_G_T_b38	-0.0856604	-3.32891	0.000931441	0.783212	0.141433	0.482015	0.351761	mid-only
Adipose-Subcutaneous	ENSG00000179403.11	VWA1	1	chr1_928121_T_C_b38	-0.042997	-4.79935	2.06423e-06	0.00206495	0.328119	0.0651127	-0.153021	negative
Adipose-Subcutaneous	ENSG00000160072.19	ATAD3B	1	chr1_1031620_C_T_b38	0.0644586	5.84639	8.71049e-09	8.93313e-10	-1.09096	0.0557975	0.219736	negative
Adipose-Subcutaneous	ENSG00000197785.13	ATAD3A	1	chr1_1465362_T_C_b38	-0.0254479	-4.00081	7.19514e-05	0.00696974	0.16652	0.112267	-0.113669	negative
Adipose-Subcutaneous	ENSG00000205090.8	TMEM240	1	chr1_2342734_T_C_b38	-0.0241994	-4.45611	1.01558e-05	0.036616	0.122509	0.18618	-0.0769253	negative
Adipose-Subcutaneous	ENSG00000228594.3	FNDC10	1	chr1_2153701_G_A_b38	0.0605256	4.18827	3.28343e-05	8.94122e-06	-0.684056	0.816134	0.0258359	negative
Adipose-Subcutaneous	ENSG00000189409.13	MMP23B	1	chr1_907445_A_G_b38	0.244882	4.05187	5.82831e-05	0.0254935	-4.98192	0.957624	0.370975	negative
Adipose-Subcutaneous	ENSG00000008128.22	CDK11A	1	chr1_1048922_T_C_b38	-0.0256796	-4.03748	6.18629e-05	0.164932	0.122913	0.000947626	-0.188745	positive
Adipose-Subcutaneous	ENSG00000008130.15	NADK	1	chr1_1228584_G_A_b38	-0.021286	-4.27105	2.2998e-05	0.00141718	0.147685	0.223103	-0.0953249	negative
Adipose-Subcutaneous	ENSG00000078369.17	GNB1	1	chr1_1992623_A_G_b38	-0.0194594	-4.14552	3.9373e-05	0.00149526	0.435261	0.616866	-0.258769	negative
Adipose-Subcutaneous	ENSG00000067606.16	PRKCZ	1	chr1_2007799_A_C_b38	0.182559	4.43557	1.11363e-05	0.251441	-0.369285	0.000104897	1.7056	positive
Adipose-Subcutaneous	ENSG00000157933.9	SKI	1	chr1_3139057_T_C_b38	0.0123531	4.56585	6.16914e-06	0.00027624	-0.115248	0.0729462	0.0461917	negative
Adipose-Subcutaneous	ENSG00000157916.19	RER1	1	chr1_2916763_C_T_b38	-0.0596501	-5.86082	8.02772e-09	0.936414	0.00803313	3.05045e-21	-1.03499	positive
Adipose-Subcutaneous	ENSG00000157911.9	PEX10	1	chr1_2916763_C_T_b38	-0.0685701	-4.14369	3.96784e-05	0.198502	0.234208	1.80447e-08	-0.985421	positive
Adipose-Subcutaneous	ENSG00000157881.13	PANK4	1	chr1_2916763_C_T_b38	-0.0531226	-4.15132	3.84184e-05	0.179997	0.179264	4.95544e-15	-1.03012	positive
Adipose-Subcutaneous	ENSG00000197921.5	HES5	1	chr1_2045412_G_T_b38	-0.115661	-4.16773	3.58344e-05	0.00592812	0.776835	0.00337579	-0.905102	flipped
Adipose-Subcutaneous	ENSG00000157873.17	TNFRSF14	1	chr1_3447362_A_G_b38	-0.0135022	-3.90009	0.000108305	0.0362035	0.072325	0.315973	-0.0444674	negative
Adipose-Subcutaneous	ENSG00000142606.15	MMEL1	1	chr1_3387458_C_T_b38	-0.139831	-4.00247	7.14638e-05	0.995748	0.0142604	0.608402	-0.938071	mid-only
Adipose-Subcutaneous	ENSG00000142611.16	PRDM16	1	chr1_3068089_G_A_b38	0.182612	4.99733	7.86986e-07	5.99899e-05	-1.58248	0.0280429	0.423906	flipped
Adipose-Subcutaneous	ENSG00000162591.15	MEGF6	1	chr1_3532245_G_A_b38	-0.0767172	-4.15154	3.83818e-05	0.00219176	0.734181	0.60437	-0.10732	negative
Adipose-Subcutaneous	ENSG00000158109.14	TPRG1L	1	chr1_2916763_C_T_b38	-0.0557374	-4.23975	2.63305e-05	0.400617	-0.107915	4.30888e-11	-1.02016	positive
Adipose-Subcutaneous	ENSG00000130764.9	LRRC47	1	chr1_2916763_C_T_b38	-0.062201	-5.50378	5.75628e-08	0.589735	0.061699	1.45451e-19	-1.13146	positive
Adipose-Subcutaneous	ENSG00000169598.15	DFFB	1	chr1_3876408_G_A_b38	-0.0562511	-4.19578	3.17984e-05	0.824785	0.0653066	0.747036	-0.0855523	mid-only
Adipose-Subcutaneous	ENSG00000198912.10	C1orf174	1	chr1_3284330_G_A_b38	-0.0352078	-4.04332	6.03865e-05	0.251446	0.0916451	0.000359327	-0.293149	positive
Adipose-Subcutaneous	ENSG00000236423.5	LINC01134	1	chr1_3686180_C_T_b38	-0.293552	-4.15158	3.83748e-05	0.948473	-0.271853	0.23935	-0.998149	mid-only
Adipose-Subcutaneous	ENSG00000196581.10	AJAP1	1	chr1_4197084_C_T_b38	-0.0839123	-3.98227	7.76268e-05	0.100428	0.426269	0.0818392	-0.342755	mid-only
Adipose-Subcutaneous	ENSG00000131697.17	NPHP4	1	chr1_6264017_A_G_b38	-0.0355699	-3.92097	9.95708e-05	0.0176238	0.248382	0.107886	-0.206477	negative
Adipose-Subcutaneous	ENSG00000116254.17	CHD5	1	chr1_5734394_G_A_b38	-0.267676	-4.20405	3.06933e-05	0.974653	0.0366967	1.96635e-05	-3.01328	positive
Adipose-Subcutaneous	ENSG00000116237.15	ICMT	1	chr1_7009386_G_T_b38	0.0580684	3.91659	0.000101345	0.715492	-0.236248	0.693464	0.382327	mid-only
Adipose-Subcutaneous	ENSG00000158292.6	GPR153	1	chr1_5674815_A_G_b38	0.106439	3.91367	0.000102544	0.0219221	-0.589902	0.438	0.273728	negative
Adipose-Subcutaneous	ENSG00000097021.19	ACOT7	1	chr1_5589414_C_T_b38	-0.0806435	-3.92757	9.69541e-05	0.124086	0.675446	0.0967855	2.73983	mid-only
Adipose-Subcutaneous	ENSG00000215788.9	TNFRSF25	1	chr1_6022033_A_G_b38	-0.0499595	-3.98114	7.79884e-05	0.102775	0.295046	0.0128312	-0.23542	positive
Adipose-Subcutaneous	ENSG00000204859.12	ZBTB48	1	chr1_7239416_A_G_b38	-0.0342585	-4.16723	3.59115e-05	0.116038	0.133305	2.13129e-05	-0.403967	positive
Adipose-Subcutaneous	ENSG00000162413.16	KLHL21	1	chr1_7427596_C_T_b38	-0.0940468	-4.8518	1.604e-06	1.32802e-06	0.690618	0.321757	-0.260141	negative
Adipose-Subcutaneous	ENSG00000041988.15	THAP3	1	chr1_7445625_C_T_b38	0.068104	4.51086	7.92963e-06	0.0872792	-0.447126	0.420489	-0.459578	mid-only
Adipose-Subcutaneous	ENSG00000007923.15	DNAJC11	1	chr1_5830689_C_T_b38	-0.0313348	-3.92017	9.98936e-05	0.0592486	0.161717	0.00116793	-0.267448	positive
Adipose-Subcutaneous	ENSG00000270035.1	RP11-338N10.2	1	chr1_7161398_T_C_b38	0.128719	4.12614	4.27285e-05	0.000265542	-1.12864	0.0124713	0.820648	flipped
Adipose-Subcutaneous	ENSG00000049246.14	PER3	1	chr1_7470788_A_G_b38	0.0575117	4.18719	3.29868e-05	1.83977e-05	-0.563485	0.179338	0.200795	negative
Adipose-Subcutaneous	ENSG00000049249.8	TNFRSF9	1	chr1_7866951_C_T_b38	0.240425	4.05148	5.83778e-05	4.30729e-05	-2.85975	0.135896	0.814145	negative
Adipose-Subcutaneous	ENSG00000116285.12	ERRFI1	1	chr1_7154595_C_T_b38	0.136395	4.05929	5.65151e-05	0.989147	-0.00884004	0.0176087	1.07748	positive
Adipose-Subcutaneous	ENSG00000074800.13	ENO1	1	chr1_8342534_T_C_b38	0.0293524	4.17395	3.48992e-05	0.0139385	-0.155607	0.23007	0.0917891	negative
Adipose-Subcutaneous	ENSG00000228526.6	MIR34AHG	1	chr1_8617505_A_G_b38	-0.0375677	-3.95528	8.66563e-05	0.210853	0.122242	0.00864502	-0.270408	positive
Adipose-Subcutaneous	ENSG00000234546.3	LINC01759	1	chr1_9421489_C_T_b38	0.228048	4.4065	1.26801e-05	0.00833819	-30.5765	0.457323	-0.511903	negative
Adipose-Subcutaneous	ENSG00000049239.12	H6PD	1	chr1_8281626_T_C_b38	-0.0739182	-3.95019	8.84646e-05	0.597027	1.87023	0.693267	0.545364	mid-only
Adipose-Subcutaneous	ENSG00000171608.15	PIK3CD	2	chr1_9069561_C_T_b38	0.025439	4.11102	4.5534e-05	0.251838	-0.0764696	0.00471666	0.148121	positive
Adipose-Subcutaneous	ENSG00000171608.15	PIK3CD	2	chr1_9097631_C_T_b38	-0.0371016	-3.20365	0.00143716	0.62663	0.0545512	0.000300181	-0.530768	positive
Adipose-Subcutaneous	ENSG00000171603.16	CLSTN1	1	chr1_10700415_G_A_b38	-0.0408209	-4.27149	2.29544e-05	0.432809	0.0706275	0.00351539	-0.268409	positive
Adipose-Subcutaneous	ENSG00000162441.11	LZIC	1	chr1_9097631_C_T_b38	-0.0334907	-4.10012	4.76629e-05	0.167246	0.103848	2.70133e-08	-0.59481	positive
Adipose-Subcutaneous	ENSG00000173614.13	NMNAT1	1	chr1_10776336_C_A_b38	-0.0214301	-3.91713	0.000101126	0.123283	0.0744099	0.00063233	-0.221285	positive
Adipose-Subcutaneous	ENSG00000162444.11	RBP7	1	chr1_9183752_G_T_b38	-0.0326377	-4.07636	5.26407e-05	0.00128625	0.28415	0.0801265	-0.123397	negative
Adipose-Subcutaneous	ENSG00000130939.18	UBE4B	1	chr1_10008544_G_A_b38	-0.0484365	-4.57689	5.86386e-06	0.278035	0.136141	6.50247e-11	-0.934002	positive
Adipose-Subcutaneous	ENSG00000054523.17	KIF1B	2	chr1_10700415_G_A_b38	-0.0406452	-4.22342	2.82478e-05	0.388476	0.0705409	5.46914e-05	-0.436666	positive
Adipose-Subcutaneous	ENSG00000054523.17	KIF1B	2	chr1_10115326_T_G_b38	-0.0209641	-3.28833	0.00107359	0.469728	-0.0417009	3.98044e-06	-0.365579	positive
Adipose-Subcutaneous	ENSG00000160049.11	DFFA	1	chr1_11315328_G_A_b38	-0.034772	-4.08849	5.00415e-05	0.187972	0.116681	0.000162948	-0.392883	positive
Adipose-Subcutaneous	ENSG00000142655.12	PEX14	1	chr1_11240985_C_T_b38	-0.0691018	-4.31996	1.85828e-05	0.146706	0.249549	2.84541e-09	-0.859202	positive
Adipose-Subcutaneous	ENSG00000120948.16	TARDBP	1	chr1_10700415_G_A_b38	-0.0359401	-4.12078	4.37032e-05	0.217062	0.0977586	6.66792e-05	-0.337741	positive
Adipose-Subcutaneous	ENSG00000009724.16	MASP2	1	chr1_10227356_C_A_b38	0.0656211	4.30772	1.96049e-05	5.15005e-05	-0.504566	0.100927	0.315711	negative
Adipose-Subcutaneous	ENSG00000171824.13	EXOSC10	1	chr1_11240985_C_T_b38	-0.0527722	-4.08197	5.14232e-05	0.432591	-0.0906989	1.77081e-10	-0.787782	positive
Adipose-Subcutaneous	ENSG00000120942.13	UBIAD1	1	chr1_11240985_C_T_b38	-0.0961195	-5.52117	5.24195e-08	0.748411	0.0505829	3.90518e-10	-0.864664	positive
Adipose-Subcutaneous	ENSG00000116661.9	FBXO2	1	chr1_11796321_G_A_b38	-0.0371389	-3.91331	0.000102696	0.075591	0.167934	0.0381281	-0.190068	positive
Adipose-Subcutaneous	ENSG00000132879.13	FBXO44	1	chr1_12115974_G_A_b38	0.0594352	4.01985	6.65325e-05	0.203195	-0.156153	0.0145658	0.362904	positive
Adipose-Subcutaneous	ENSG00000116670.14	MAD2L2	1	chr1_12099891_G_A_b38	-0.0395167	-4.15863	3.72467e-05	0.961169	-0.0125406	0.584524	0.196383	mid-only
Adipose-Subcutaneous	ENSG00000162490.6	DRAXIN	1	chr1_11584480_C_T_b38	0.312888	3.90571	0.000105886	0.00299298	-1.79496	0.157486	0.941578	negative
Adipose-Subcutaneous	ENSG00000177674.15	AGTRAP	1	chr1_11591596_C_T_b38	-0.0579799	-4.66493	3.89862e-06	0.160424	0.489526	0.201465	-0.253226	mid-only
Adipose-Subcutaneous	ENSG00000177000.10	MTHFR	1	chr1_12582145_G_A_b38	0.0653155	4.29989	2.02863e-05	0.0931079	2.06156	0.667973	-0.395826	mid-only
Adipose-Subcutaneous	ENSG00000011021.21	CLCN6	1	chr1_11240985_C_T_b38	-0.0711922	-4.53454	7.11941e-06	0.4929	0.0959679	3.6285e-10	-0.950114	positive
Adipose-Subcutaneous	ENSG00000116685.15	KIAA2013	1	chr1_11240985_C_T_b38	-0.0672764	-5.09335	4.8719e-07	0.494001	0.0843469	4.15864e-12	-0.812938	positive
Adipose-Subcutaneous	ENSG00000083444.16	PLOD1	1	chr1_12604204_C_T_b38	0.0157039	4.23965	2.63423e-05	0.042797	-0.0762258	0.00382388	0.105867	flipped
Adipose-Subcutaneous	ENSG00000116688.16	MFN2	1	chr1_11240985_C_T_b38	-0.0734025	-5.59645	3.48651e-08	0.700994	0.0476265	3.09313e-11	-0.859034	positive
Adipose-Subcutaneous	ENSG00000116691.10	MIIP	1	chr1_11667956_G_A_b38	0.08981	4.54002	6.94342e-06	0.349252	2.4079	0.0269137	0.427204	positive
Adipose-Subcutaneous	ENSG00000120949.14	TNFRSF8	1	chr1_11847546_G_A_b38	0.0450339	4.06821	5.44571e-05	0.423961	-0.124795	0.0660851	0.193599	mid-only
Adipose-Subcutaneous	ENSG00000229484.1	RP5-888M10.2	1	chr1_11906335_G_A_b38	-0.237311	-4.01155	6.88458e-05	0.0342276	1.60269	0.0462903	-7.37786	flipped
Adipose-Subcutaneous	ENSG00000231606.1	RP11-344F13.1	1	chr1_14232586_C_T_b38	0.280801	4.21559	2.92133e-05	0.0061396	-1.41347	0.233172	1.42038	negative
Adipose-Subcutaneous	ENSG00000116771.5	AGMAT	1	chr1_14638798_A_C_b38	0.134599	3.99692	7.31098e-05	7.69276e-05	-1.38135	0.333608	0.230689	negative
Adipose-Subcutaneous	ENSG00000197312.11	DDI2	1	chr1_15075902_C_T_b38	0.0924117	4.24399	2.58536e-05	0.484131	0.802425	0.183612	2.27216	mid-only
Adipose-Subcutaneous	ENSG00000116786.11	PLEKHM2	1	chr1_16137994_C_T_b38	-0.0362614	-5.55314	4.41099e-08	0.0133909	0.127938	0.000123289	-0.389741	flipped
Adipose-Subcutaneous	ENSG00000233954.6	UQCRHL	2	chr1_14940761_C_T_b38	-0.0670887	-4.12788	4.24169e-05	0.0392057	0.45132	0.00142886	-0.411445	flipped
Adipose-Subcutaneous	ENSG00000233954.6	UQCRHL	2	chr1_15093660_T_C_b38	-0.0897135	-3.31792	0.000968112	0.121497	-0.592119	0.000112575	-1.06429	positive
Adipose-Subcutaneous	ENSG00000116809.11	ZBTB17	1	chr1_16685559_A_C_b38	-0.0773269	-5.16275	3.42863e-07	0.902026	0.0137317	9.29333e-14	-1.22474	positive
Adipose-Subcutaneous	ENSG00000173641.17	HSPB7	1	chr1_15468068_G_A_b38	0.0836097	3.95671	8.61518e-05	0.0124755	-0.523628	0.0585784	0.45507	negative
Adipose-Subcutaneous	ENSG00000055070.16	SZRD1	1	chr1_16685559_A_C_b38	-0.0750685	-5.4935	6.08269e-08	0.253426	0.125137	6.55596e-14	-1.03347	positive
Adipose-Subcutaneous	ENSG00000187144.11	SPATA21	1	chr1_16154991_G_A_b38	-0.279027	-4.12471	4.29863e-05	0.709212	-0.33839	0.40526	6.58245	mid-only
Adipose-Subcutaneous	ENSG00000157191.19	NECAP2	1	chr1_15477524_T_C_b38	0.0226776	4.61051	5.02143e-06	0.589692	-0.0451451	0.0076949	0.162293	positive
Adipose-Subcutaneous	ENSG00000233421.4	LINC01783	1	chr1_16099644_T_G_b38	-0.15791	-4.1948	3.19316e-05	0.2536	0.391746	1.87821e-05	-1.6596	positive
Adipose-Subcutaneous	ENSG00000058453.16	CROCC	1	chr1_17713509_C_T_b38	-0.020819	-4.30643	1.97159e-05	0.00157296	0.187558	0.163042	-0.0628382	negative
Adipose-Subcutaneous	ENSG00000159363.17	ATP13A2	1	chr1_16114425_C_T_b38	0.055379	3.93857	9.27354e-05	0.0061578	-0.340742	0.0548245	0.301012	negative
Adipose-Subcutaneous	ENSG00000159423.16	ALDH4A1	1	chr1_18890801_A_G_b38	-0.154801	-4.21722	2.90095e-05	0.236463	0.996911	1	0	mid-only
Adipose-Subcutaneous	ENSG00000169991.10	IFFO2	1	chr1_18559242_C_A_b38	0.0216909	3.98835	7.57217e-05	0.00533459	-0.154157	0.0054107	0.147242	flipped
Adipose-Subcutaneous	ENSG00000127463.13	EMC1	2	chr1_20196662_A_C_b38	-0.0415061	-4.28879	2.12917e-05	0.801712	0.0173244	4.19908e-12	-1.06567	positive
Adipose-Subcutaneous	ENSG00000127463.13	EMC1	2	chr1_20238607_G_A_b38	-0.0315738	-3.77019	0.000181148	0.71566	-0.0302607	7.73001e-07	-0.478667	positive
Adipose-Subcutaneous	ENSG00000162482.4	AKR7A3	1	chr1_18739292_A_G_b38	-0.159454	-6.26271	7.73734e-10	1.96302e-06	1.52706	0.200124	-2.41547	negative
Adipose-Subcutaneous	ENSG00000077549.17	CAPZB	1	chr1_18709607_C_T_b38	-0.0371411	-4.9803	8.56157e-07	0.0977935	0.120259	5.65191e-06	-0.404973	positive
Adipose-Subcutaneous	ENSG00000183114.7	FAM43B	1	chr1_20291682_T_C_b38	0.0959864	4.54701	6.72511e-06	0.0271002	-0.517875	0.0311753	0.484865	flipped
Adipose-Subcutaneous	ENSG00000244038.9	DDOST	1	chr1_20196662_A_C_b38	-0.0343891	-4.14598	3.92955e-05	0.467225	0.0404903	4.19871e-11	-0.815746	positive
Adipose-Subcutaneous	ENSG00000127483.17	HP1BP3	1	chr1_21330746_G_A_b38	-0.0167939	-4.27883	2.22344e-05	0.377193	0.0359139	0.00265649	-0.154871	positive
Adipose-Subcutaneous	ENSG00000075151.20	EIF4G3	1	chr1_20592977_C_T_b38	0.0153716	4.57498	5.91577e-06	0.0205113	-0.104458	0.00565882	0.115287	flipped
Adipose-Subcutaneous	ENSG00000090686.15	USP48	1	chr1_22500707_G_A_b38	-0.0382678	-4.95642	9.63093e-07	0.276251	0.076776	1.70595e-05	-0.356057	positive
Adipose-Subcutaneous	ENSG00000142798.17	HSPG2	1	chr1_22435210_A_G_b38	0.0320997	3.99713	7.30445e-05	0.00249038	-0.300884	0.015371	0.180171	flipped
Adipose-Subcutaneous	ENSG00000070831.15	CDC42	1	chr1_21979298_G_T_b38	-0.03175	-3.98395	7.70959e-05	0.512896	0.0430451	1.8243e-11	-1.0578	positive
Adipose-Subcutaneous	ENSG00000184677.16	ZBTB40	1	chr1_21873277_G_A_b38	-0.0710223	-4.6032	5.194e-06	0.307308	-0.353055	1	0	mid-only
Adipose-Subcutaneous	ENSG00000173372.16	C1QA	1	chr1_22561904_T_G_b38	0.0441824	3.86975	0.000122291	0.142716	-0.185654	0.0168053	0.284822	positive
Adipose-Subcutaneous	ENSG00000159189.11	C1QC	1	chr1_23580179_A_C_b38	-0.0790348	-4.02171	6.60258e-05	0.11567	0.312616	0.000267721	-0.72265	positive
Adipose-Subcutaneous	ENSG00000173369.15	C1QB	1	chr1_22561904_T_G_b38	0.0479975	4.00529	7.06396e-05	0.0281257	-0.27089	0.0232092	0.270488	flipped
Adipose-Subcutaneous	ENSG00000004487.15	KDM1A	1	chr1_23422195_C_T_b38	-0.0319958	-5.45639	7.41845e-08	0.381298	0.0386865	4.66685e-07	-0.41997	positive
Adipose-Subcutaneous	ENSG00000169641.13	LUZP1	1	chr1_22497501_A_G_b38	-0.0318166	-4.18876	3.27662e-05	0.0094922	0.216357	0.0230134	-0.173326	flipped
Adipose-Subcutaneous	ENSG00000271420.1	RP5-1057J7.7	1	chr1_24345399_G_A_b38	-0.435742	-4.20527	3.05332e-05	0.0318984	1.44728	1	0	negative
Adipose-Subcutaneous	ENSG00000011007.12	ELOA	1	chr1_23732061_C_T_b38	-0.0331176	-4.80589	2.00053e-06	0.076497	0.19289	2.1918e-06	-0.427192	positive
Adipose-Subcutaneous	ENSG00000057757.9	PITHD1	1	chr1_24144959_C_T_b38	-0.032616	-4.56767	6.11758e-06	0.0857515	0.137277	2.64262e-06	-0.387883	positive
Adipose-Subcutaneous	ENSG00000117308.14	GALE	1	chr1_24153814_G_A_b38	0.0137463	3.97179	8.10218e-05	0.00153663	-0.108406	0.575982	0.0230965	negative
Adipose-Subcutaneous	ENSG00000158055.15	GRHL3	1	chr1_24890239_G_T_b38	-0.383687	-4.2955	2.06781e-05	0.0465853	-13.1836	0.144481	-2.53745	negative
Adipose-Subcutaneous	ENSG00000020633.18	RUNX3	1	chr1_24599002_G_A_b38	-0.0783206	-4.49621	8.4746e-06	0.00061339	0.745003	0.0105898	-0.381181	flipped
Adipose-Subcutaneous	ENSG00000117614.9	SYF2	1	chr1_25560739_G_A_b38	-0.0323152	-4.01862	6.68719e-05	0.00282563	0.242296	0.885759	-0.0132479	negative
Adipose-Subcutaneous	ENSG00000117616.17	RSRP1	1	chr1_25783745_G_A_b38	0.0609366	4.275	2.26073e-05	4.51108e-06	-0.554741	0.25223	0.162107	negative
Adipose-Subcutaneous	ENSG00000187010.19	RHD	1	chr1_24357511_G_A_b38	0.484798	4.17311	3.50252e-05	0.0010868	-3.72729	0.161704	1.55859	negative
Adipose-Subcutaneous	ENSG00000162430.16	SELENON	1	chr1_25261234_T_G_b38	-0.0744175	-4.25642	2.45017e-05	0.930384	0.10946	0.696119	0.523732	mid-only
Adipose-Subcutaneous	ENSG00000117640.17	MTFR1L	2	chr1_26413773_T_C_b38	-0.0249635	-3.92229	9.90426e-05	0.731394	0.0162659	7.64959e-06	-0.403839	positive
Adipose-Subcutaneous	ENSG00000117640.17	MTFR1L	2	chr1_24886746_C_T_b38	-0.0186704	-3.08048	0.00217211	0.768247	-0.0138153	2.04713e-05	-0.386862	positive
Adipose-Subcutaneous	ENSG00000117632.22	STMN1	1	chr1_26639185_C_T_b38	0.0855342	4.6734	3.74731e-06	0.000564319	-0.507426	0.000769207	0.794313	flipped
Adipose-Subcutaneous	ENSG00000158014.14	SLC30A2	1	chr1_26164357_T_C_b38	-0.0761086	-4.06754	5.46109e-05	0.00248087	0.524486	0.135324	-0.312769	negative
Adipose-Subcutaneous	ENSG00000236782.6	RP11-96L14.7	1	chr1_25901480_A_G_b38	0.138379	3.84365	0.000135669	0.0178002	-0.992262	0.0365376	0.865454	flipped
Adipose-Subcutaneous	ENSG00000176092.14	AIM1L	1	chr1_26595605_T_G_b38	0.234356	3.93471	9.41935e-05	0.00256394	-2.01043	0.0854429	0.933697	negative
Adipose-Subcutaneous	ENSG00000117713.18	ARID1A	1	chr1_26994920_T_C_b38	-0.0174094	-3.83124	0.000142508	0.0224131	0.104855	0.00123624	-0.159618	flipped
Adipose-Subcutaneous	ENSG00000175793.11	SFN	1	chr1_26156065_T_C_b38	-0.0339349	-3.83817	0.000138654	0.074302	0.149335	0.15798	-0.135393	mid-only
Adipose-Subcutaneous	ENSG00000142751.14	GPN2	1	chr1_26444499_G_A_b38	-0.0190318	-4.57756	5.84586e-06	0.0160257	0.0983525	0.0131065	-0.12427	flipped
Adipose-Subcutaneous	ENSG00000090273.13	NUDC	1	chr1_26413773_T_C_b38	-0.0298113	-3.90551	0.000105969	0.638749	0.0347672	1.72653e-05	-0.409591	positive
Adipose-Subcutaneous	ENSG00000186501.14	TMEM222	1	chr1_27860698_A_G_b38	-0.0351557	-5.00457	7.59238e-07	0.0132325	0.184395	1.06156e-05	-0.349019	flipped
Adipose-Subcutaneous	ENSG00000142733.14	MAP3K6	1	chr1_28294344_T_C_b38	-0.088285	-3.82324	0.00014709	0.106947	0.380437	0.00357927	-0.683772	positive
Adipose-Subcutaneous	ENSG00000142748.12	FCN3	1	chr1_27706620_G_A_b38	0.350243	4.17723	3.44164e-05	0.848561	-1.11771	0.935496	-0.507665	mid-only
Adipose-Subcutaneous	ENSG00000181773.6	GPR3	1	chr1_28189967_A_G_b38	0.214261	3.81783	0.000150263	0.0231628	-1.68876	0.852893	-1.15624	negative
Adipose-Subcutaneous	ENSG00000126705.13	AHDC1	1	chr1_27213739_A_G_b38	-0.0711026	-3.80026	0.000161027	0.174001	0.814014	0.637625	0.435345	mid-only
Adipose-Subcutaneous	ENSG00000000938.12	FGR	1	chr1_27581868_G_A_b38	-0.0711983	-4.14303	3.97888e-05	0.0130857	0.723333	0.0160682	-0.633705	flipped
Adipose-Subcutaneous	ENSG00000009780.15	FAM76A	1	chr1_28294344_T_C_b38	-0.0726335	-4.19926	3.13285e-05	0.102284	0.214179	1.29836e-05	-0.757573	positive
Adipose-Subcutaneous	ENSG00000117751.17	PPP1R8	1	chr1_27523759_C_T_b38	-0.0321035	-4.46964	9.55589e-06	0.560683	0.0537355	1.61208e-07	-0.42317	positive
Adipose-Subcutaneous	ENSG00000158156.7	XKR8	1	chr1_28132031_C_T_b38	0.0935665	3.93373	9.45672e-05	0.00171692	-1.06253	0.203339	0.523202	negative
Adipose-Subcutaneous	ENSG00000158161.15	EYA3	1	chr1_27655281_C_T_b38	0.0440717	3.91516	0.000101931	0.622433	-0.493482	0.809922	0.0827126	mid-only
Adipose-Subcutaneous	ENSG00000169403.11	PTAFR	1	chr1_27302054_C_T_b38	0.0514465	4.07009	5.40341e-05	0.0578139	-0.215072	0.0371558	0.288619	positive
Adipose-Subcutaneous	ENSG00000126698.10	DNAJC8	1	chr1_28573096_G_A_b38	-0.0436491	-5.12902	4.06903e-07	0.183711	0.77862	3.04255e-23	-1.16491	positive
Adipose-Subcutaneous	ENSG00000130770.17	ATPIF1	1	chr1_29103619_G_A_b38	-0.032523	-4.18649	3.30851e-05	0.0141212	0.213882	0.00244739	-0.160095	flipped
Adipose-Subcutaneous	ENSG00000180098.9	TRNAU1AP	1	chr1_28294344_T_C_b38	-0.0567295	-4.57206	5.99554e-06	0.0490511	0.180221	6.69321e-10	-0.786244	flipped
Adipose-Subcutaneous	ENSG00000188060.7	RAB42	1	chr1_29557970_C_T_b38	0.0279326	4.30237	2.0068e-05	0.00496943	-0.221487	0.0655682	0.123654	negative
Adipose-Subcutaneous	ENSG00000198492.15	YTHDF2	1	chr1_29478868_T_C_b38	-0.0270142	-4.10211	4.72675e-05	0.188538	0.0741245	6.92346e-06	-0.401481	positive
Adipose-Subcutaneous	ENSG00000116350.16	SRSF4	1	chr1_28573096_G_A_b38	-0.0402128	-4.27493	2.26138e-05	0.924007	0.0569429	4.87075e-21	-1.26072	positive
Adipose-Subcutaneous	ENSG00000116353.15	MECR	1	chr1_29812683_G_A_b38	0.0156719	3.84821	0.000133237	0.0658733	-0.0796533	0.000448091	0.146531	positive
Adipose-Subcutaneous	ENSG00000223382.4	LINC01778	1	chr1_30691029_G_A_b38	-0.0971248	-4.85431	1.58463e-06	0.0237619	0.431407	0.00346136	-0.613422	flipped
Adipose-Subcutaneous	ENSG00000134644.15	PUM1	1	chr1_31552111_A_G_b38	-0.0364284	-4.87574	1.42843e-06	0.63108	-0.0287192	6.19617e-09	-0.604481	positive
Adipose-Subcutaneous	ENSG00000060688.12	SNRNP40	1	chr1_31552111_A_G_b38	-0.0464101	-4.99836	7.82949e-07	0.65831	0.0325696	9.95556e-09	-0.664103	positive
Adipose-Subcutaneous	ENSG00000121766.15	ZCCHC17	1	chr1_31848207_G_A_b38	-0.0346224	-3.89932	0.000108637	0.943728	-0.00416659	4.67293e-09	-0.745946	positive
Adipose-Subcutaneous	ENSG00000142910.15	TINAGL1	1	chr1_30587084_T_C_b38	-0.0339763	-3.87357	0.00012044	0.00196252	0.274106	0.0129955	-0.206383	flipped
Adipose-Subcutaneous	ENSG00000162517.12	PEF1	1	chr1_31552111_A_G_b38	-0.0369638	-4.59955	5.28238e-06	0.766219	0.0181399	2.34732e-09	-0.621573	positive
Adipose-Subcutaneous	ENSG00000184007.18	PTP4A2	1	chr1_32656103_A_G_b38	-0.0286694	-3.8361	0.000139792	0.861503	-0.00941979	2.41869e-09	-0.599487	positive
Adipose-Subcutaneous	ENSG00000121774.17	KHDRBS1	1	chr1_31552111_A_G_b38	-0.0383765	-4.64037	4.37177e-06	0.71176	-0.0259803	9.65702e-09	-0.600796	positive
Adipose-Subcutaneous	ENSG00000121775.17	TMEM39B	1	chr1_31369306_C_T_b38	0.0254454	3.87193	0.000121228	0.00014861	-0.206053	0.359618	0.0713393	negative
Adipose-Subcutaneous	ENSG00000025800.13	KPNA6	2	chr1_31552111_A_G_b38	-0.0474451	-6.29748	6.28194e-10	0.683505	0.0246635	1.91268e-08	-0.603336	positive
Adipose-Subcutaneous	ENSG00000025800.13	KPNA6	2	chr1_31211031_A_G_b38	-0.016145	-3.27499	0.00112454	0.448983	-0.0445874	5.52613e-06	-0.29341	positive
Adipose-Subcutaneous	ENSG00000084652.15	TXLNA	1	chr1_33140384_C_T_b38	-0.0414259	-4.28262	2.18707e-05	0.00478315	0.185307	0.147558	-0.384524	negative
Adipose-Subcutaneous	ENSG00000160050.14	CCDC28B	1	chr1_33073013_A_C_b38	-0.0386188	-3.82086	0.000148474	0.826521	0.0308977	0.05552	-0.288841	mid-only
Adipose-Subcutaneous	ENSG00000160055.19	TMEM234	1	chr1_32870575_A_G_b38	-0.056027	-4.45621	1.01513e-05	0.08165	0.203908	0.00015203	-0.504493	positive
Adipose-Subcutaneous	ENSG00000084623.11	EIF3I	1	chr1_31552111_A_G_b38	-0.0426889	-4.9479	1.00429e-06	0.0585316	0.145334	1.13841e-06	-0.554213	positive
Adipose-Subcutaneous	ENSG00000183615.5	FAM167B	1	chr1_31874251_A_G_b38	-0.0496579	-4.16017	3.70031e-05	0.00032474	0.47751	0.0799899	-0.158953	negative
Adipose-Subcutaneous	ENSG00000182866.16	LCK	1	chr1_32352122_C_T_b38	0.191461	5.12322	4.19028e-07	0.795414	0.756343	1	0	mid-only
Adipose-Subcutaneous	ENSG00000116478.11	HDAC1	1	chr1_32656103_A_G_b38	-0.0341943	-3.98714	7.60978e-05	0.701579	0.0245343	2.07204e-08	-0.62246	positive
Adipose-Subcutaneous	ENSG00000162526.6	TSSK3	1	chr1_31471523_T_C_b38	-0.0143508	-4.09119	4.94793e-05	0.0391085	0.0744702	0.0110317	-0.101585	flipped
Adipose-Subcutaneous	ENSG00000160058.18	BSDC1	2	chr1_31748490_T_C_b38	-0.034913	-5.70153	1.95797e-08	0.0281589	0.12792	1.05585e-06	-0.384603	flipped
Adipose-Subcutaneous	ENSG00000160058.18	BSDC1	2	chr1_31552111_A_G_b38	-0.0440658	-5.31482	1.56561e-07	0.327037	-0.0590989	7.95266e-11	-0.74332	positive
Adipose-Subcutaneous	ENSG00000176261.15	ZBTB8OS	1	chr1_32656103_A_G_b38	-0.0374926	-4.28301	2.18338e-05	0.160855	0.0910179	1.38096e-06	-0.588262	positive
Adipose-Subcutaneous	ENSG00000162521.18	RBBP4	1	chr1_32348591_C_T_b38	-0.0241456	-4.14925	3.87561e-05	0.936431	0.00400574	2.88875e-08	-0.473474	positive
Adipose-Subcutaneous	ENSG00000162520.14	SYNC	1	chr1_33126291_G_A_b38	0.067969	3.9886	7.56452e-05	0.0205084	-0.339443	0.00141038	0.689926	flipped
Adipose-Subcutaneous	ENSG00000162522.10	KIAA1522	1	chr1_32917442_T_C_b38	-0.0769194	-3.98056	7.81731e-05	0.0345435	0.626103	0.026982	-0.620326	flipped
Adipose-Subcutaneous	ENSG00000121905.9	HPCA	1	chr1_33687488_G_T_b38	-0.425269	-4.53762	7.02013e-06	0.20658	0.651521	1	0	mid-only
Adipose-Subcutaneous	ENSG00000121900.18	TMEM54	1	chr1_33484243_G_A_b38	0.0692171	3.96084	8.47185e-05	0.015272	-0.395206	0.512008	0.147347	negative
Adipose-Subcutaneous	ENSG00000184389.9	A3GALT2	1	chr1_33557398_T_C_b38	0.385095	4.37878	1.43418e-05	0.0706598	-2.12277	0.898701	0.58548	mid-only
Adipose-Subcutaneous	ENSG00000134686.18	PHC2	1	chr1_32512701_A_G_b38	0.0305935	3.9574	8.59122e-05	0.111406	-0.131767	0.0051545	0.192822	positive
Adipose-Subcutaneous	ENSG00000187513.8	GJA4	1	chr1_34773304_T_C_b38	-0.112108	-4.2067	3.03478e-05	0.000761493	0.874568	0.0192102	-0.712816	flipped
Adipose-Subcutaneous	ENSG00000243749.1	TMEM35B	1	chr1_34010528_G_A_b38	-0.0210675	-3.86656	0.000123855	0.0023091	0.139279	0.0122671	-0.130792	flipped
Adipose-Subcutaneous	ENSG00000163867.16	ZMYM6	1	chr1_34345699_G_A_b38	-0.00982564	-4.0843	5.09235e-05	0.0188329	0.0667667	0.0217124	-0.0658684	flipped
Adipose-Subcutaneous	ENSG00000116560.10	SFPQ	2	chr1_35204516_G_A_b38	-0.0364139	-3.79609	0.000163684	0.150662	0.241873	0.00920117	-0.342829	positive
Adipose-Subcutaneous	ENSG00000116560.10	SFPQ	2	chr1_34840117_A_G_b38	-0.032901	-3.12672	0.00186302	0.963823	0.0039166	1.16157e-05	-0.531208	positive
Adipose-Subcutaneous	ENSG00000146463.11	ZMYM4	1	chr1_34828500_G_A_b38	-0.0356704	-4.72833	2.89396e-06	0.528748	0.0372666	2.25146e-07	-0.518121	positive
Adipose-Subcutaneous	ENSG00000142687.17	KIAA0319L	2	chr1_35587263_G_A_b38	-0.0161345	-4.79015	2.15706e-06	0.00303912	0.0995887	0.0363706	-0.0914809	flipped
Adipose-Subcutaneous	ENSG00000142687.17	KIAA0319L	2	chr1_35573174_C_T_b38	-0.0116366	-3.39914	0.000725995	0.00303912	0.0995887	0.778306	-0.0127709	negative
Adipose-Subcutaneous	ENSG00000126067.11	PSMB2	2	chr1_34603811_C_T_b38	-0.0336497	-4.53169	7.21251e-06	0.196564	0.0991761	6.8089e-05	-0.312586	positive
Adipose-Subcutaneous	ENSG00000126067.11	PSMB2	2	chr1_36604951_G_A_b38	-0.0181532	-3.98465	7.68776e-05	0.382112	-0.0417093	2.47747e-10	-0.308255	positive
Adipose-Subcutaneous	ENSG00000134698.10	AGO4	1	chr1_36415744_C_A_b38	0.0164957	4.03818	6.16846e-05	0.00504354	-0.125578	0.0171156	0.0980128	flipped
Adipose-Subcutaneous	ENSG00000092847.11	AGO1	1	chr1_34889066_T_C_b38	-0.027864	-3.90497	0.0001062	0.0417376	0.111643	0.000442597	-0.290467	flipped
Adipose-Subcutaneous	ENSG00000126070.19	AGO3	1	chr1_36604951_G_A_b38	-0.0240734	-4.40993	1.24882e-05	0.772647	0.0162429	2.34265e-08	-0.284895	positive
Adipose-Subcutaneous	ENSG00000116863.10	ADPRHL2	1	chr1_36333290_C_T_b38	-0.0142804	-4.24429	2.58205e-05	0.0105312	0.0800394	0.0313294	-0.104507	flipped
Adipose-Subcutaneous	ENSG00000054116.11	TRAPPC3	1	chr1_36576380_G_A_b38	-0.0240487	-3.81639	0.000151119	0.685074	-0.0194131	1.7448e-06	-0.425607	positive
Adipose-Subcutaneous	ENSG00000054118.13	THRAP3	1	chr1_36604951_G_A_b38	-0.0225371	-4.73181	2.84668e-06	0.954631	0.00249613	1.94533e-10	-0.33422	positive
Adipose-Subcutaneous	ENSG00000163873.9	GRIK3	1	chr1_37451315_T_C_b38	-0.233478	-4.04567	5.98018e-05	0.343319	0.637189	0.758684	-0.433924	mid-only
Adipose-Subcutaneous	ENSG00000163875.15	MEAF6	1	chr1_36604951_G_A_b38	-0.0194454	-4.28953	2.12234e-05	0.0531241	0.0846627	8.19569e-07	-0.238663	positive
Adipose-Subcutaneous	ENSG00000163879.10	DNALI1	1	chr1_37317240_A_G_b38	0.0288708	3.93194	9.5257e-05	0.00271744	-0.284806	0.0568614	0.117487	negative
Adipose-Subcutaneous	ENSG00000134697.12	GNL2	1	chr1_37993538_A_G_b38	0.00928973	4.42488	1.1682e-05	0.10027	-0.0423677	0.0164718	0.0608771	positive
Adipose-Subcutaneous	ENSG00000116922.14	C1orf109	1	chr1_38355112_C_T_b38	0.0544052	4.23934	2.63773e-05	0.00221487	-0.396658	0.20534	0.172536	negative
Adipose-Subcutaneous	ENSG00000188786.9	MTF1	1	chr1_38751939_C_T_b38	-0.0470993	-4.13606	4.09779e-05	0.581064	-0.0783669	0.000106606	-0.403784	positive
Adipose-Subcutaneous	ENSG00000204084.12	INPP5B	1	chr1_38605469_C_T_b38	-0.0208544	-4.09909	4.78691e-05	0.0107095	0.155123	0.147476	-0.0675172	negative
Adipose-Subcutaneous	ENSG00000183431.11	SF3A3	1	chr1_38800606_T_C_b38	-0.0433765	-4.39718	1.32172e-05	0.75772	0.0405338	1.32907e-08	-0.645264	positive
Adipose-Subcutaneous	ENSG00000131233.9	GJA9	1	chr1_39020707_A_G_b38	0.18822	4.21362	2.94604e-05	0.0192704	-1.01951	0.236026	1.24847	negative
Adipose-Subcutaneous	ENSG00000174574.15	AKIRIN1	1	chr1_38732836_T_C_b38	0.0513663	4.17352	3.49639e-05	0.0018282	-0.298957	0.0142377	0.270174	flipped
Adipose-Subcutaneous	ENSG00000198754.5	OXCT2	1	chr1_39079204_G_A_b38	-0.0709511	-3.88933	0.000113078	0.0197048	0.380483	0.0193418	-0.454548	flipped
Adipose-Subcutaneous	ENSG00000168389.17	MFSD2A	1	chr1_40429992_T_C_b38	-0.0395935	-3.95165	8.79424e-05	0.00150606	0.362339	0.130243	-0.116693	negative
Adipose-Subcutaneous	ENSG00000117000.8	RLF	1	chr1_40472351_A_G_b38	-0.053525	-4.92658	1.11499e-06	0.119796	0.122982	5.73121e-06	-0.544217	positive
Adipose-Subcutaneous	ENSG00000084073.8	ZMPSTE24	1	chr1_40464483_T_C_b38	-0.0435109	-5.1926	2.94405e-07	0.0795814	0.129526	1.7419e-05	-0.364549	positive
Adipose-Subcutaneous	ENSG00000187801.14	ZFP69B	1	chr1_39999399_C_A_b38	0.0423223	4.22122	2.85161e-05	0.000928388	-0.369724	0.40507	0.0982673	negative
Adipose-Subcutaneous	ENSG00000187815.9	ZFP69	1	chr1_41283225_G_T_b38	0.025245	4.30375	1.99475e-05	0.0100576	-0.182058	0.302813	0.0605002	negative
Adipose-Subcutaneous	ENSG00000117016.9	RIMS3	1	chr1_41612352_C_T_b38	0.120096	4.07868	5.21337e-05	0.000795643	-1.22089	0.0561925	0.425556	negative
Adipose-Subcutaneous	ENSG00000066136.20	NFYC	1	chr1_41484884_G_A_b38	-0.0466066	-4.9623	9.35595e-07	0.329333	0.0745589	7.82129e-08	-0.623348	positive
Adipose-Subcutaneous	ENSG00000204060.6	FOXO6	1	chr1_41531011_G_A_b38	0.124969	4.35926	1.56344e-05	0.860751	-0.120573	0.941554	-0.0626763	mid-only
Adipose-Subcutaneous	ENSG00000127124.14	HIVEP3	1	chr1_41534369_C_T_b38	-0.0822912	-3.95846	8.5542e-05	0.193873	0.736002	0.231326	-0.387129	mid-only
Adipose-Subcutaneous	ENSG00000198815.8	FOXJ3	1	chr1_42750539_A_G_b38	-0.0420052	-5.28632	1.816e-07	0.844603	-0.0125181	1.4954e-09	-0.622984	positive
Adipose-Subcutaneous	ENSG00000177181.14	RIMKLA	1	chr1_41395711_C_T_b38	0.0800214	4.60695	5.10495e-06	0.000649614	-0.680547	0.118743	0.317423	negative
Adipose-Subcutaneous	ENSG00000066185.12	ZMYND12	1	chr1_42133293_A_G_b38	0.0334016	4.46464	9.77337e-06	0.156832	-0.102489	0.000195151	0.31809	positive
Adipose-Subcutaneous	ENSG00000127125.8	PPCS	1	chr1_42190942_A_G_b38	-0.0427526	-4.22056	2.85965e-05	0.79757	0.025758	3.25637e-06	-0.382149	positive
Adipose-Subcutaneous	ENSG00000234917.2	RP5-994D16.3	1	chr1_42250519_A_C_b38	0.136177	3.96498	8.33029e-05	0.89199	-0.0951333	0.345772	-0.190687	mid-only
Adipose-Subcutaneous	ENSG00000164008.14	C1orf50	1	chr1_42750539_A_G_b38	-0.0584185	-4.98413	8.40107e-07	0.319924	0.0909202	4.4606e-07	-0.669018	positive
Adipose-Subcutaneous	ENSG00000253313.5	C1orf210	1	chr1_42728923_C_T_b38	0.165659	4.08457	5.0868e-05	1.00586e-05	-1.602	0.404992	0.339228	negative
Adipose-Subcutaneous	ENSG00000117399.13	CDC20	1	chr1_44124626_G_T_b38	-0.107891	-4.34144	1.69108e-05	1.71693e-05	0.980892	0.494081	-0.168332	negative
Adipose-Subcutaneous	ENSG00000198198.15	SZT2	1	chr1_42750539_A_G_b38	-0.0402089	-5.07395	5.37099e-07	0.416766	0.0496484	7.21672e-06	-0.478619	positive
Adipose-Subcutaneous	ENSG00000066135.12	KDM4A	1	chr1_44601784_A_G_b38	0.00938864	4.30065	2.02193e-05	0.011455	-0.0661984	0.0119368	0.0709837	flipped
Adipose-Subcutaneous	ENSG00000126091.19	ST3GAL3	1	chr1_44022794_A_C_b38	0.010003	3.87635	0.000119108	0.00325588	-0.0826971	0.0914038	0.0506871	negative
Adipose-Subcutaneous	ENSG00000117407.16	ARTN	1	chr1_44676114_A_C_b38	-0.235987	-4.45166	1.03613e-05	0.212573	0.604858	0.00251409	-1.87236	positive
Adipose-Subcutaneous	ENSG00000132768.13	DPH2	1	chr1_43085623_G_A_b38	0.0428144	4.28744	2.14169e-05	0.254682	-0.184513	0.225727	0.121199	mid-only
Adipose-Subcutaneous	ENSG00000178028.13	DMAP1	1	chr1_44044903_C_T_b38	-0.0148239	-4.20114	3.10781e-05	0.00159292	0.108261	0.177622	-0.0595054	negative
Adipose-Subcutaneous	ENSG00000198520.10	C1orf228	1	chr1_44939724_T_C_b38	-0.138277	-5.46378	7.13159e-08	0.492847	2.58244	0.29634	1.13668	mid-only
Adipose-Subcutaneous	ENSG00000222009.8	BTBD19	1	chr1_43972384_C_T_b38	0.0948212	3.82569	0.000145669	0.0649113	-0.504844	0.0275476	8.25809	positive
Adipose-Subcutaneous	ENSG00000117425.13	PTCH2	1	chr1_45767458_G_A_b38	0.135071	4.04829	5.91542e-05	0.275465	-0.497653	0.000381594	0.878527	positive
Adipose-Subcutaneous	ENSG00000281912.1	LINC01144	1	chr1_44709423_A_G_b38	0.0588973	3.95874	8.54463e-05	0.00401331	-0.404886	0.00679077	0.344661	flipped
Adipose-Subcutaneous	ENSG00000085998.13	POMGNT1	1	chr1_45740880_G_A_b38	-0.0429508	-3.92737	9.70324e-05	0.25311	-0.165372	2.20569e-08	-0.426158	positive
Adipose-Subcutaneous	ENSG00000132128.16	LRRC41	1	chr1_47161387_A_G_b38	-0.0298637	-4.51945	7.62593e-06	0.862283	0.0145968	2.47295e-06	-0.37757	positive
Adipose-Subcutaneous	ENSG00000117480.15	FAAH	1	chr1_46537004_A_G_b38	0.0555814	4.57715	5.8569e-06	0.135106	-0.157152	4.88853e-07	0.660091	positive
Adipose-Subcutaneous	ENSG00000186564.5	FOXD2	1	chr1_47942237_C_T_b38	-0.11614	-4.14812	3.89423e-05	0.00662626	0.725965	0.392129	-0.262247	negative
Adipose-Subcutaneous	ENSG00000117834.12	SLC5A9	1	chr1_48628272_C_T_b38	-0.109021	-4.14668	3.91794e-05	0.030287	0.587923	0.000646385	-0.715777	flipped
Adipose-Subcutaneous	ENSG00000185104.19	FAF1	1	chr1_51870662_C_T_b38	-0.0220949	-4.03569	6.2322e-05	0.0642607	0.0703229	2.36073e-10	-0.666478	positive
Adipose-Subcutaneous	ENSG00000085831.15	TTC39A	1	chr1_51882877_A_G_b38	-0.166072	-4.11718	4.43695e-05	0.0890865	0.488064	0.0136943	-0.914986	positive
Adipose-Subcutaneous	ENSG00000198841.3	KTI12	1	chr1_52630284_A_G_b38	0.0146592	4.03554	6.23611e-05	0.0576611	-0.0732676	0.0151518	0.0882612	positive
Adipose-Subcutaneous	ENSG00000134717.17	BTF3L4	1	chr1_51586694_C_T_b38	-0.0253655	-3.81073	0.000154527	0.114982	0.089231	1.28248e-06	-0.513582	positive
Adipose-Subcutaneous	ENSG00000154222.14	CC2D1B	1	chr1_53303435_G_A_b38	-0.0343059	-3.91746	0.00010099	0.427646	-0.0825937	9.38351e-13	-0.580993	positive
Adipose-Subcutaneous	ENSG00000085840.12	ORC1	1	chr1_51798554_A_G_b38	0.041457	3.86075	0.000126754	3.14417e-05	-0.459782	0.467518	0.0508091	negative
Adipose-Subcutaneous	ENSG00000134748.12	PRPF38A	2	chr1_51870662_C_T_b38	-0.0256001	-4.53256	7.18396e-06	0.0890628	0.0795062	1.01044e-06	-0.538777	positive
Adipose-Subcutaneous	ENSG00000134748.12	PRPF38A	2	chr1_53303435_G_A_b38	-0.0314788	-4.37476	1.45992e-05	0.45596	-0.0597966	9.59646e-13	-0.51808	positive
Adipose-Subcutaneous	ENSG00000134744.13	ZCCHC11	1	chr1_53303435_G_A_b38	-0.0424982	-5.44931	7.70392e-08	0.296155	0.0789517	3.68091e-15	-0.548299	positive
Adipose-Subcutaneous	ENSG00000162378.12	ZYG11B	1	chr1_53533004_C_T_b38	-0.0268983	-4.86819	1.48168e-06	0.04947	0.0995512	0.00160872	-0.202618	flipped
Adipose-Subcutaneous	ENSG00000116171.17	SCP2	2	chr1_53879768_G_A_b38	-0.0507743	-5.33169	1.43353e-07	0.00215396	0.328364	2.00812e-06	-0.418799	flipped
Adipose-Subcutaneous	ENSG00000116171.17	SCP2	2	chr1_53303435_G_A_b38	-0.0279297	-3.30448	0.00101476	0.419964	-0.0761952	4.31295e-14	-0.514961	positive
Adipose-Subcutaneous	ENSG00000162383.11	SLC1A7	1	chr1_53069383_G_A_b38	0.0639204	4.36044	1.55534e-05	0.909921	-0.0183427	1.29807e-05	0.627995	positive
Adipose-Subcutaneous	ENSG00000162384.13	C1orf123	2	chr1_52553496_G_T_b38	-0.0366458	-4.12045	4.37646e-05	0.738334	-0.0307767	1.47277e-05	-0.393266	positive
Adipose-Subcutaneous	ENSG00000162384.13	C1orf123	2	chr1_53328939_G_A_b38	-0.0217427	-3.24199	0.00126038	0.481904	-0.0469139	3.00304e-12	-0.446103	positive
Adipose-Subcutaneous	ENSG00000058804.11	NDC1	1	chr1_53879416_C_A_b38	-0.0405785	-3.95568	8.65151e-05	0.390891	0.114976	3.57347e-05	-0.418861	positive
Adipose-Subcutaneous	ENSG00000211452.10	DIO1	1	chr1_54118174_C_T_b38	0.189486	4.8261	1.81557e-06	0.017635	-1.9609	0.324305	0.869272	negative
Adipose-Subcutaneous	ENSG00000081870.11	HSPB11	1	chr1_53012783_A_G_b38	-0.049922	-4.22612	2.79221e-05	0.1366	0.303949	0.121684	-0.824835	mid-only
Adipose-Subcutaneous	ENSG00000116212.14	LRRC42	1	chr1_53303435_G_A_b38	-0.0438385	-4.33975	1.70376e-05	0.0610667	0.206876	6.93576e-09	-0.505542	positive
Adipose-Subcutaneous	ENSG00000116209.11	TMEM59	1	chr1_53303435_G_A_b38	-0.0319607	-4.72181	2.98443e-06	0.953462	-0.00414966	5.18995e-19	-0.562224	positive
Adipose-Subcutaneous	ENSG00000116205.12	TCEANC2	1	chr1_55022938_T_C_b38	0.01438	4.60375	5.18094e-06	0.000802075	-0.0984672	0.35512	0.0337267	negative
Adipose-Subcutaneous	ENSG00000215883.10	CYB5RL	1	chr1_54579638_G_A_b38	-0.0690343	-3.88742	0.000113951	0.196898	0.23049	2.95304e-05	-0.888943	positive
Adipose-Subcutaneous	ENSG00000116221.15	MRPL37	2	chr1_54586728_C_T_b38	-0.0473345	-5.02272	6.9377e-07	0.0905792	0.138369	6.26709e-17	-1.24368	positive
Adipose-Subcutaneous	ENSG00000116221.15	MRPL37	2	chr1_53303435_G_A_b38	-0.0330868	-4.53163	7.21435e-06	0.300878	-0.0890625	6.26709e-17	-0.621838	positive
Adipose-Subcutaneous	ENSG00000157216.15	SSBP3	1	chr1_54315857_G_T_b38	0.0162222	4.34309	1.67892e-05	0.0244845	-0.100516	0.0134795	0.0919549	flipped
Adipose-Subcutaneous	ENSG00000243725.6	TTC4	1	chr1_54586728_C_T_b38	-0.0571576	-5.11369	4.39709e-07	0.176411	0.111321	8.63735e-11	-1.2028	positive
Adipose-Subcutaneous	ENSG00000162600.11	OMA1	1	chr1_57570729_T_C_b38	0.0614908	5.08379	5.11186e-07	0.000609862	-0.406371	0.0746035	0.258192	negative
Adipose-Subcutaneous	ENSG00000184292.6	TACSTD2	1	chr1_58289485_C_T_b38	0.106016	4.07636	5.26394e-05	0.0905096	-0.33858	0.000235727	1.00864	positive
Adipose-Subcutaneous	ENSG00000283445.1	RP11-63G10.4	1	chr1_58851771_A_G_b38	0.153781	4.61513	4.91523e-06	0.000297001	-1.37747	0.0405021	0.525677	flipped
Adipose-Subcutaneous	ENSG00000234807.5	LINC01135	1	chr1_59014052_T_C_b38	-0.350249	-3.94778	8.93339e-05	0.495397	1.06244	0.63839	-4.60972	mid-only
Adipose-Subcutaneous	ENSG00000232453.6	RP4-794H19.1	1	chr1_59109389_C_T_b38	0.110985	4.86677	1.49192e-06	1.57138e-05	-1.46734	0.806023	0.0400923	negative
Adipose-Subcutaneous	ENSG00000132854.18	KANK4	1	chr1_62934021_C_T_b38	0.293932	4.27129	2.29741e-05	1	0	0.00774631	1.12159	positive
Adipose-Subcutaneous	ENSG00000162607.12	USP1	1	chr1_61664349_C_T_b38	-0.0309515	-5.32879	1.4554e-07	0.136815	0.0746891	9.31761e-11	-0.389064	positive
Adipose-Subcutaneous	ENSG00000116641.17	DOCK7	1	chr1_63394652_G_A_b38	-0.030556	-4.04464	6.00564e-05	0.0154821	0.205037	0.0127639	-0.201879	flipped
Adipose-Subcutaneous	ENSG00000187140.5	FOXD3	1	chr1_62995475_C_T_b38	-0.0704433	-3.98189	7.77479e-05	0.0815903	0.282265	0.000581086	-0.583768	positive
Adipose-Subcutaneous	ENSG00000088035.15	ALG6	1	chr1_63870377_A_G_b38	-0.0312261	-4.14107	4.01194e-05	0.0998477	0.215199	0.00256083	-0.207473	positive
Adipose-Subcutaneous	ENSG00000116675.15	DNAJC6	1	chr1_65475849_G_A_b38	0.0192693	4.20897	3.00545e-05	0.0242069	-0.0960097	0.00278493	0.152137	flipped
Adipose-Subcutaneous	ENSG00000152763.16	WDR78	1	chr1_66455689_C_T_b38	-0.0195342	-3.88404	0.000115502	0.0134611	0.153393	0.170105	-0.0653292	negative
Adipose-Subcutaneous	ENSG00000142864.14	SERBP1	1	chr1_67994685_C_T_b38	-0.0102977	-4.7511	2.59806e-06	0.029202	0.0495197	0.0145076	-0.0631397	flipped
Adipose-Subcutaneous	ENSG00000116717.11	GADD45A	1	chr1_67703386_A_G_b38	0.110032	4.24657	2.55673e-05	0.00269473	-0.591624	0.109909	0.453913	negative
Adipose-Subcutaneous	ENSG00000162595.5	DIRAS3	1	chr1_68431442_C_T_b38	0.107007	4.05542	5.74324e-05	0.298232	-0.252234	0.000131382	0.931576	positive
Adipose-Subcutaneous	ENSG00000033122.18	LRRC7	1	chr1_69466447_C_T_b38	0.11495	3.98361	7.72028e-05	0.283262	-0.260768	0.0584601	0.701206	mid-only
Adipose-Subcutaneous	ENSG00000116754.13	SRSF11	1	chr1_69508846_C_T_b38	-0.039597	-4.20049	3.11644e-05	0.932644	0.00849265	1.08762e-09	-0.626114	positive
Adipose-Subcutaneous	ENSG00000118454.12	ANKRD13C	1	chr1_70514112_T_G_b38	-0.0391996	-4.33935	1.70671e-05	0.00111065	0.351777	0.0283396	-0.161465	flipped
Adipose-Subcutaneous	ENSG00000132485.13	ZRANB2	1	chr1_71636329_G_A_b38	-0.0277243	-4.06068	5.61903e-05	0.0835131	0.11963	0.00447532	-0.204953	positive
Adipose-Subcutaneous	ENSG00000172260.14	NEGR1	1	chr1_70667160_A_G_b38	-0.0397848	-4.34736	1.64765e-05	0.0388332	0.204095	0.00368732	-0.234528	flipped
Adipose-Subcutaneous	ENSG00000162620.15	LRRIQ3	1	chr1_73028683_C_T_b38	0.123263	4.90041	1.26693e-06	0.0163056	-0.466184	0.0160423	0.843923	flipped
Adipose-Subcutaneous	ENSG00000272864.1	RP11-17E13.2	1	chr1_74437580_A_G_b38	-0.0705266	-3.86554	0.000124359	0.0947337	0.362864	0.00292108	-0.582283	positive
Adipose-Subcutaneous	ENSG00000117054.13	ACADM	1	chr1_75160946_A_G_b38	0.0421411	3.88315	0.000115914	0.00713381	-0.387562	0.211723	0.156913	negative
Adipose-Subcutaneous	ENSG00000057468.6	MSH4	1	chr1_76011453_A_G_b38	-0.323343	-5.19254	2.94498e-07	0.336778	0.419337	2.38821e-08	-5.65234	positive
Adipose-Subcutaneous	ENSG00000137941.16	TTLL7	1	chr1_84651298_G_A_b38	0.045851	3.95162	8.79542e-05	0.0160687	-0.314698	0.00485357	0.273892	flipped
Adipose-Subcutaneous	ENSG00000271576.1	RP11-486G15.2	1	chr1_85021858_T_C_b38	-0.0955052	-5.32689	1.46996e-07	0.0020418	0.509861	7.16141e-05	-0.701587	flipped
Adipose-Subcutaneous	ENSG00000117133.10	RPF1	2	chr1_84733967_A_C_b38	-0.016969	-5.05588	5.87993e-07	0.0374445	0.054732	1.86209e-07	-0.223944	flipped
Adipose-Subcutaneous	ENSG00000117133.10	RPF1	2	chr1_85483655_G_A_b38	-0.024967	-3.28468	0.00108731	0.988973	-0.00089637	6.1516e-07	-0.444231	positive
Adipose-Subcutaneous	ENSG00000174021.10	GNG5	1	chr1_84733967_A_C_b38	-0.0184699	-4.77363	2.33405e-06	0.0393805	0.0757989	2.35657e-06	-0.208321	flipped
Adipose-Subcutaneous	ENSG00000122432.17	SPATA1	1	chr1_85228427_T_C_b38	0.0248652	3.8941	0.000110937	0.0211713	-0.145993	0.2031	0.0792407	negative
Adipose-Subcutaneous	ENSG00000117151.12	CTBS	1	chr1_84940204_A_G_b38	-0.0105235	-4.02471	6.52134e-05	0.0318608	0.0452349	0.00116578	-0.0961485	flipped
Adipose-Subcutaneous	ENSG00000162642.13	C1orf52	1	chr1_84294413_A_C_b38	-0.0410515	-4.25068	2.51179e-05	0.0403459	0.238873	4.36545e-07	-0.44746	flipped
Adipose-Subcutaneous	ENSG00000272691.1	RP11-290M5.4	1	chr1_86027458_C_T_b38	-0.295804	-4.04899	5.89849e-05	0.501902	0.469564	0.000227321	-2.45479	positive
Adipose-Subcutaneous	ENSG00000117174.10	ZNHIT6	1	chr1_86424561_G_A_b38	0.0248492	4.03781	6.17778e-05	0.0797554	-0.111664	0.00450294	0.181934	positive
Adipose-Subcutaneous	ENSG00000137975.7	CLCA2	2	chr1_85706548_A_G_b38	0.332236	4.35596	1.58635e-05	0.234438	-0.947473	0.0721879	1.28332	mid-only
Adipose-Subcutaneous	ENSG00000137975.7	CLCA2	2	chr1_86435040_C_T_b38	0.0563823	3.6088	0.000336282	0.594903	-0.0857154	0.000113944	0.548717	positive
Adipose-Subcutaneous	ENSG00000097033.14	SH3GLB1	1	chr1_87426071_A_G_b38	-0.0444294	-4.36648	1.51437e-05	0.606777	-0.736652	3.63562e-15	-0.943125	positive
Adipose-Subcutaneous	ENSG00000183291.15	SELENOF	1	chr1_87736272_C_T_b38	-0.0375279	-4.62374	4.72293e-06	0.197436	0.064927	6.01313e-05	-0.368093	positive
Adipose-Subcutaneous	ENSG00000143013.12	LMO4	1	chr1_87219549_G_A_b38	-0.017597	-3.87879	0.000117951	0.0245124	0.104049	0.0400717	-0.0976336	flipped
Adipose-Subcutaneous	ENSG00000137947.11	GTF2B	1	chr1_88171053_C_T_b38	-0.0307385	-4.1758	3.46268e-05	0.139172	0.098479	0.00110789	-0.318903	positive
Adipose-Subcutaneous	ENSG00000213516.9	RBMXL1	1	chr1_88213222_A_G_b38	-0.0362532	-4.36534	1.52199e-05	0.00798604	0.229515	0.148473	-0.145283	negative
Adipose-Subcutaneous	ENSG00000171492.14	LRRC8D	1	chr1_89975479_C_T_b38	0.0698586	4.2138	2.94378e-05	0.242296	-0.479188	0.88715	-0.032247	mid-only
Adipose-Subcutaneous	ENSG00000122482.20	ZNF644	2	chr1_90809089_G_A_b38	-0.0460569	-4.88684	1.35346e-06	0.690055	0.0218925	7.21167e-09	-0.635164	positive
Adipose-Subcutaneous	ENSG00000122482.20	ZNF644	2	chr1_91883055_T_C_b38	-0.0242847	-3.53322	0.000445775	0.63291	-0.031384	7.61854e-08	-0.346774	positive
Adipose-Subcutaneous	ENSG00000162669.15	HFM1	1	chr1_90681246_C_T_b38	0.0368332	3.9932	7.42332e-05	0.0532223	-0.201526	0.164977	0.125722	mid-only
Adipose-Subcutaneous	ENSG00000230667.5	SETSIP	1	chr1_92548306_G_A_b38	0.0716677	4.04787	5.92588e-05	0.0286254	-0.402454	0.00174149	0.51289	flipped
Adipose-Subcutaneous	ENSG00000273487.1	RP4-621B10.8	1	chr1_91546597_A_C_b38	0.0569728	3.84206	0.000136528	0.00111862	-0.449517	0.72565	0.0506665	negative
Adipose-Subcutaneous	ENSG00000174842.16	GLMN	1	chr1_92484758_G_A_b38	0.0537585	3.93427	9.43632e-05	0.0672971	-0.273119	0.393573	0.136145	mid-only
Adipose-Subcutaneous	ENSG00000122406.12	RPL5	1	chr1_92322791_C_T_b38	-0.0394714	-4.36692	1.51143e-05	0.922033	0.0108069	4.50818e-10	-0.506281	positive
Adipose-Subcutaneous	ENSG00000143033.17	MTF2	1	chr1_92102532_A_G_b38	-0.0407836	-5.56759	4.07864e-08	0.139336	0.101662	1.23755e-10	-0.410089	positive
Adipose-Subcutaneous	ENSG00000117500.12	TMED5	1	chr1_92322791_C_T_b38	-0.0427599	-4.35613	1.5852e-05	0.127148	0.170174	2.77267e-05	-0.349975	positive
Adipose-Subcutaneous	ENSG00000122483.17	CCDC18	1	chr1_94195123_T_C_b38	0.0422011	3.82085	0.000148484	0.000204517	-0.332301	0.258308	0.131609	negative
Adipose-Subcutaneous	ENSG00000117505.12	DR1	1	chr1_93894198_C_T_b38	-0.0613411	-6.00323	3.55579e-09	0.11807	0.147398	8.78978e-08	-0.518444	positive
Adipose-Subcutaneous	ENSG00000067334.13	DNTTIP2	1	chr1_93894198_C_T_b38	-0.0554979	-4.17997	3.40171e-05	0.78229	-0.0451704	2.06859e-06	-0.628715	positive
Adipose-Subcutaneous	ENSG00000198691.11	ABCA4	1	chr1_93570543_A_G_b38	0.125773	3.94208	9.14259e-05	1	0	0.021798	0.659133	positive
Adipose-Subcutaneous	ENSG00000137962.12	ARHGAP29	1	chr1_94318073_T_C_b38	0.0199849	3.92987	9.60581e-05	0.419137	-0.0514245	0.00608495	0.198692	positive
Adipose-Subcutaneous	ENSG00000143036.16	SLC44A3	1	chr1_94788985_G_A_b38	-0.0771335	-4.89575	1.29607e-06	0.033985	0.38063	0.103904	-0.212434	negative
Adipose-Subcutaneous	ENSG00000152078.9	TMEM56	1	chr1_94860164_G_A_b38	0.023451	4.26538	2.35701e-05	0.0222333	-0.131984	0.0275502	0.125343	flipped
Adipose-Subcutaneous	ENSG00000228971.2	RP11-286B14.1	1	chr1_94748264_G_A_b38	0.165176	3.98631	7.63553e-05	0.0033365	-1.47428	0.0390697	0.758026	flipped
Adipose-Subcutaneous	ENSG00000162627.16	SNX7	1	chr1_98884085_A_G_b38	-0.0104932	-3.93576	9.37955e-05	0.207639	0.0347129	0.0141055	-0.0662481	positive
Adipose-Subcutaneous	ENSG00000117600.12	PLPPR4	1	chr1_99322126_C_A_b38	0.1238	4.31479	1.90078e-05	0.000991626	-0.688155	0.840864	0.0838552	negative
Adipose-Subcutaneous	ENSG00000162688.16	AGL	1	chr1_100300140_T_C_b38	0.0124334	4.04801	5.92246e-05	0.00226765	-0.103939	0.0847829	0.0502856	negative
Adipose-Subcutaneous	ENSG00000156875.13	MFSD14A	1	chr1_100341401_G_A_b38	-0.0293085	-4.24359	2.58982e-05	0.0856963	0.111396	0.000131276	-0.29891	positive
Adipose-Subcutaneous	ENSG00000117543.20	DPH5	1	chr1_100960304_T_C_b38	0.0216909	3.90564	0.000105914	0.00136207	-0.173815	0.00339741	0.187926	flipped
Adipose-Subcutaneous	ENSG00000240038.6	AMY2B	1	chr1_102703464_G_T_b38	-0.0426385	-4.19608	3.17574e-05	9.14618e-05	0.522585	0.0131752	-0.177811	flipped
Adipose-Subcutaneous	ENSG00000134186.11	PRPF38B	1	chr1_109419102_G_T_b38	-0.0407413	-4.06896	5.42875e-05	0.753873	0.0310508	1.55393e-06	-0.350894	positive
Adipose-Subcutaneous	ENSG00000197780.9	TAF13	1	chr1_109254243_G_A_b38	0.0536168	4.15395	3.7993e-05	0.00106147	-0.481242	0.0259599	0.338182	flipped
Adipose-Subcutaneous	ENSG00000215717.5	TMEM167B	1	chr1_109906125_C_T_b38	-0.0321101	-5.57045	4.01598e-08	0.118798	0.0793795	1.92268e-08	-0.439908	positive
Adipose-Subcutaneous	ENSG00000116299.16	KIAA1324	1	chr1_108952337_C_T_b38	-0.248646	-4.88866	1.34151e-06	2.68873e-07	2.65553	0.00866904	-1.28076	flipped
Adipose-Subcutaneous	ENSG00000031698.12	SARS	1	chr1_109419102_G_T_b38	-0.04814	-4.03877	6.15333e-05	0.0324542	0.247434	0.000731442	-0.33041	flipped
Adipose-Subcutaneous	ENSG00000143106.12	PSMA5	1	chr1_109136684_G_T_b38	-0.0322873	-4.56501	6.19285e-06	0.093927	0.136762	7.20016e-08	-0.557617	positive
Adipose-Subcutaneous	ENSG00000162650.16	ATXN7L2	1	chr1_109998214_T_G_b38	-0.0528496	-4.57076	6.03161e-06	0.277031	0.0838254	1.19807e-06	-0.675779	positive
Adipose-Subcutaneous	ENSG00000174151.14	CYB561D1	1	chr1_110198689_C_T_b38	0.0565328	3.92029	9.9844e-05	0.204186	-0.168541	0.000403601	0.389462	positive
Adipose-Subcutaneous	ENSG00000065135.10	GNAI3	1	chr1_110166196_A_G_b38	-0.0173569	-5.34406	1.34357e-07	0.170454	0.050789	4.98151e-06	-0.166544	positive
Adipose-Subcutaneous	ENSG00000116337.15	AMPD2	1	chr1_110514342_T_C_b38	0.089651	4.16391	3.64212e-05	0.4245	-0.194636	0.000620185	0.850169	positive
Adipose-Subcutaneous	ENSG00000213366.12	GSTM2	1	chr1_109232938_G_T_b38	0.0565705	4.17422	3.48596e-05	0.00369838	-0.364794	0.196591	0.219745	negative
Adipose-Subcutaneous	ENSG00000168710.17	AHCYL1	1	chr1_109419102_G_T_b38	-0.0427853	-4.13133	4.18044e-05	0.147865	0.134531	9.20122e-05	-0.324199	positive
Adipose-Subcutaneous	ENSG00000143093.14	STRIP1	1	chr1_111047891_G_A_b38	-0.0384036	-4.7298	2.8739e-06	0.883112	-0.00809075	1.61176e-13	-1.01368	positive
Adipose-Subcutaneous	ENSG00000186150.4	UBL4B	1	chr1_110519031_A_G_b38	0.119801	4.00754	6.99897e-05	0.0467554	-0.589633	0.0420177	0.707803	flipped
Adipose-Subcutaneous	ENSG00000197106.6	SLC6A17	1	chr1_109581181_G_A_b38	0.182728	3.88067	0.000117068	0.0159142	-1.06259	0.172158	0.734385	negative
Adipose-Subcutaneous	ENSG00000116396.14	KCNC4	1	chr1_110532867_T_C_b38	-0.0155527	-3.9674	8.24854e-05	0.00192092	0.116115	0.0633486	-0.0856012	negative
Adipose-Subcutaneous	ENSG00000134248.13	LAMTOR5	1	chr1_111047891_G_A_b38	-0.0521063	-5.48527	6.35719e-08	0.636431	0.0315815	3.87201e-17	-1.28948	positive
Adipose-Subcutaneous	ENSG00000235407.1	CYMP-AS1	1	chr1_109635226_A_G_b38	0.125975	4.45208	1.03415e-05	0.0405862	-0.694964	0.00178112	0.898064	flipped
Adipose-Subcutaneous	ENSG00000259834.1	RP11-284N8.3	1	chr1_109843459_C_T_b38	0.159313	4.35919	1.56393e-05	0.000394716	-1.53654	0.145006	0.458508	negative
Adipose-Subcutaneous	ENSG00000162777.16	DENND2D	1	chr1_111972971_C_T_b38	0.0213083	4.09732	4.82258e-05	0.0647092	-0.105213	0.0536968	0.0956182	mid-only
Adipose-Subcutaneous	ENSG00000173947.13	PIFO	1	chr1_111929240_A_G_b38	0.216122	4.41765	1.20654e-05	0.310921	-2.415	0.969193	-0.259747	mid-only
Adipose-Subcutaneous	ENSG00000116459.10	ATP5F1	1	chr1_112003058_G_A_b38	-0.0274439	-3.8929	0.000111474	0.333832	0.0756726	2.79231e-06	-0.391877	positive
Adipose-Subcutaneous	ENSG00000231346.5	LINC01160	1	chr1_110835732_C_A_b38	0.0742304	4.13698	4.08193e-05	0.0106776	-0.322543	0.480612	0.169743	negative
Adipose-Subcutaneous	ENSG00000064703.11	DDX20	1	chr1_111047891_G_A_b38	-0.0453331	-4.24928	2.52702e-05	0.0224687	0.155219	2.70916e-09	-0.984573	flipped
Adipose-Subcutaneous	ENSG00000171385.9	KCND3	1	chr1_112242649_T_C_b38	-0.0282848	-3.90665	0.000105483	0.0248433	0.189422	0.190623	-0.0947296	negative
Adipose-Subcutaneous	ENSG00000231437.3	LINC01750	1	chr1_112243697_G_T_b38	0.0374682	4.14476	3.94995e-05	0.28745	-0.0893282	0.00357482	0.279827	positive
Adipose-Subcutaneous	ENSG00000116489.12	CAPZA1	1	chr1_112251146_C_A_b38	-0.0239872	-5.06819	5.52837e-07	0.0183717	0.0956327	0.000107318	-0.217086	flipped
Adipose-Subcutaneous	ENSG00000155363.18	MOV10	1	chr1_111982352_C_T_b38	0.0667786	4.28757	2.14053e-05	0.0298848	-0.268124	0.742657	0.429581	negative
Adipose-Subcutaneous	ENSG00000155366.16	RHOC	1	chr1_112734676_G_A_b38	0.0429829	4.31904	1.86576e-05	0.0592925	-0.363391	0.000498436	0.319507	positive
Adipose-Subcutaneous	ENSG00000081026.18	MAGI3	1	chr1_114661101_C_T_b38	0.0331675	3.99964	7.2297e-05	0.0500367	-0.159365	0.0144744	0.185136	positive
Adipose-Subcutaneous	ENSG00000116793.15	PHTF1	1	chr1_114194548_G_A_b38	-0.0144793	-4.09555	4.85851e-05	0.00834557	0.0936789	0.000371925	-0.114039	flipped
Adipose-Subcutaneous	ENSG00000081019.13	RSBN1	1	chr1_114102913_T_G_b38	-0.0317754	-3.94755	8.94172e-05	0.526287	0.0406914	0.000148144	-0.365532	positive
Adipose-Subcutaneous	ENSG00000163349.21	HIPK1	1	chr1_114102913_T_G_b38	-0.0341079	-4.66613	3.87687e-06	0.380524	0.0532069	4.50903e-05	-0.405155	positive
Adipose-Subcutaneous	ENSG00000197323.11	TRIM33	2	chr1_115181074_G_T_b38	-0.00785864	-4.19198	3.23193e-05	0.0567598	0.0357565	0.00738088	-0.0635249	positive
Adipose-Subcutaneous	ENSG00000197323.11	TRIM33	2	chr1_115386819_T_G_b38	-0.0257106	-3.48302	0.000536061	0.758524	-0.025715	3.16869e-06	-0.290526	positive
Adipose-Subcutaneous	ENSG00000116752.5	BCAS2	1	chr1_114102913_T_G_b38	-0.0362704	-3.86165	0.000126303	0.992071	0.000851968	1.42084e-08	-0.576337	positive
Adipose-Subcutaneous	ENSG00000116748.21	AMPD1	1	chr1_115289161_G_A_b38	-0.256514	-4.22781	2.77189e-05	0.783095	0.210208	4.01023e-05	-2.25622	positive
Adipose-Subcutaneous	ENSG00000009307.15	CSDE1	1	chr1_115386819_T_G_b38	-0.0385424	-4.55617	6.44904e-06	0.419903	0.0785707	7.31108e-08	-0.353739	positive
Adipose-Subcutaneous	ENSG00000052723.11	SIKE1	1	chr1_115415315_C_T_b38	-0.0301423	-3.91149	0.000103449	0.821395	-0.0230161	1.86108e-06	-0.272595	positive
Adipose-Subcutaneous	ENSG00000198765.11	SYCP1	1	chr1_113880445_C_T_b38	-0.536627	-4.64643	4.25022e-06	1	0	0.000603285	-2.5493	positive
Adipose-Subcutaneous	ENSG00000235933.1	LINC01779	1	chr1_115829733_C_T_b38	-0.181776	-4.08046	5.17478e-05	0.0382057	0.719095	0.0100864	-1.2238	flipped
Adipose-Subcutaneous	ENSG00000224950.2	RP5-1086K13.1	1	chr1_117314259_T_C_b38	0.112086	4.06365	5.55018e-05	0.0139118	-0.700013	0.00108881	0.957129	flipped
Adipose-Subcutaneous	ENSG00000183508.4	FAM46C	1	chr1_117177958_G_A_b38	0.136159	3.91874	0.000100473	0.0130884	-1.18249	0.0302536	0.530311	flipped
Adipose-Subcutaneous	ENSG00000065183.15	WDR3	1	chr1_118007946_G_A_b38	0.0853327	4.51355	7.83338e-06	0.023082	-0.676233	0.958618	0.15796	negative
Adipose-Subcutaneous	ENSG00000116882.14	HAO2	1	chr1_120065183_A_G_b38	0.331333	3.87649	0.00011904	0.000163845	-2.23483	0.146978	-18.2254	negative
Adipose-Subcutaneous	ENSG00000203859.9	HSD3B2	1	chr1_118711135_G_A_b38	-0.314006	-4.01274	6.85101e-05	0.000168043	2.55359	0.0484799	-1.83372	flipped
Adipose-Subcutaneous	ENSG00000134240.11	HMGCS2	1	chr1_119727789_A_G_b38	-0.228155	-3.84599	0.000134416	0.000391684	1.90931	0.112914	-0.952331	negative
Adipose-Subcutaneous	ENSG00000265808.3	SEC22B	1	chr1_120857531_C_T_b38	-0.0270964	-3.90518	0.00010611	0.187078	-0.0966633	7.32933e-10	-0.419176	positive
Adipose-Subcutaneous	ENSG00000263513.5	FAM72C	1	chr1_143548275_G_A_b38	-0.26251	-3.77418	0.000178352	0.0759899	0.992206	0.543415	0.797025	mid-only
Adipose-Subcutaneous	ENSG00000266338.6	NBPF15	1	chr1_144457923_A_G_b38	0.0522662	3.54694	0.000423689	6.69684e-06	-0.58592	0.709655	0.0447745	negative
Adipose-Subcutaneous	ENSG00000215784.5	FAM72D	1	chr1_145828077_G_A_b38	0.30139	5.43474	8.3248e-08	3.56089e-09	-4.95254	0.722928	0.136618	negative
Adipose-Subcutaneous	ENSG00000276216.1	CH17-373J23.1	1	chr1_146228066_T_G_b38	0.108217	3.52784	0.000454715	0.117085	-0.462606	0.0100792	0.843927	positive
Adipose-Subcutaneous	ENSG00000186141.8	POLR3C	2	chr1_146762859_G_A_b38	-0.0189441	-3.94482	9.04142e-05	0.245629	0.0581205	0.00815167	-0.155463	positive
Adipose-Subcutaneous	ENSG00000186141.8	POLR3C	2	chr1_146054590_C_T_b38	-0.045096	-3.53905	0.000436261	0.302625	-0.119609	1.13216e-06	-0.617655	positive
Adipose-Subcutaneous	ENSG00000131779.10	PEX11B	1	chr1_146762859_G_A_b38	-0.0179966	-3.64244	0.000296151	0.241411	0.059621	0.0145698	-0.131973	positive
Adipose-Subcutaneous	ENSG00000265241.6	RBM8A	1	chr1_146726359_G_T_b38	-0.0248507	-3.69117	0.000245929	0.404066	0.0697428	0.0143561	-0.187814	positive
Adipose-Subcutaneous	ENSG00000271601.3	LIX1L	1	chr1_146125851_T_C_b38	-0.0329487	-3.96387	8.36813e-05	0.0371412	0.149642	0.000201059	-0.326272	flipped
Adipose-Subcutaneous	ENSG00000233396.7	LINC01719	1	chr1_145768533_C_T_b38	0.26633	4.38247	1.41089e-05	0.000356472	-1.24065	1	0	negative
Adipose-Subcutaneous	ENSG00000271425.7	NBPF10	1	chr1_145483125_T_G_b38	-0.0760721	-4.25662	2.44809e-05	0.00221986	0.592948	0.918014	0.0228251	negative
Adipose-Subcutaneous	ENSG00000268043.7	NBPF12	2	chr1_147708977_T_C_b38	-0.0532228	-4.9226	1.13689e-06	0.313362	0.100402	1.31889e-06	-0.561122	positive
Adipose-Subcutaneous	ENSG00000268043.7	NBPF12	2	chr1_146054590_C_T_b38	-0.0489647	-3.46988	0.000562375	0.921281	-0.00983518	1.63127e-06	-0.668324	positive
Adipose-Subcutaneous	ENSG00000215859.8	RP6-74O6.2	1	chr1_148844605_A_C_b38	0.150621	4.46967	9.55444e-06	0.944319	0.180266	0.746598	1.18434	mid-only
Adipose-Subcutaneous	ENSG00000272824.1	RP6-74O6.6	1	chr1_147885803_T_C_b38	-0.1235	-4.20393	3.07089e-05	0.0233034	0.745123	0.0504646	-0.491726	negative
Adipose-Subcutaneous	ENSG00000275557.1	RP11-353N4.6	1	chr1_150166512_G_A_b38	0.0657321	3.73237	0.000209834	0.174849	-0.263904	0.0298683	0.342254	positive
Adipose-Subcutaneous	ENSG00000159164.9	SV2A	1	chr1_150026744_A_C_b38	0.0394588	3.93613	9.36556e-05	0.0162253	-0.274013	0.366038	0.0874216	negative
Adipose-Subcutaneous	ENSG00000143368.9	SF3B4	1	chr1_149780147_C_T_b38	-0.0330005	-4.499	8.36837e-06	0.260047	-0.0623265	5.98065e-08	-0.413473	positive
Adipose-Subcutaneous	ENSG00000136631.12	VPS45	1	chr1_149780147_C_T_b38	-0.0415484	-5.21952	2.56447e-07	0.00896971	0.175661	0.000145833	-0.34649	flipped
Adipose-Subcutaneous	ENSG00000266472.5	MRPS21	1	chr1_150535330_G_A_b38	-0.0228534	-3.87268	0.000120869	0.310997	0.048131	0.000301822	-0.306566	positive
Adipose-Subcutaneous	ENSG00000117360.12	PRPF3	1	chr1_149780147_C_T_b38	-0.0418238	-4.77638	2.30364e-06	0.976863	0.00204542	7.42877e-06	-0.472793	positive
Adipose-Subcutaneous	ENSG00000163125.15	RPRD2	2	chr1_149780147_C_T_b38	-0.0315886	-4.13967	4.03572e-05	0.650052	0.0266512	5.45504e-05	-0.372391	positive
Adipose-Subcutaneous	ENSG00000163125.15	RPRD2	2	chr1_151390116_C_T_b38	-0.030381	-3.21819	0.00136757	0.566202	-0.0495475	6.77388e-15	-1.07691	positive
Adipose-Subcutaneous	ENSG00000143374.16	TARS2	1	chr1_149780147_C_T_b38	-0.0445693	-5.39519	1.02662e-07	0.0280723	0.151805	1.31014e-07	-0.455731	flipped
Adipose-Subcutaneous	ENSG00000143384.12	MCL1	1	chr1_151273195_A_G_b38	-0.0436999	-3.9747	8.00667e-05	0.000159606	0.369872	0.384071	-0.16421	negative
Adipose-Subcutaneous	ENSG00000143420.18	ENSA	1	chr1_151215110_A_G_b38	-0.0593184	-5.68093	2.19399e-08	0.244288	0.116395	4.76844e-21	-1.26391	positive
Adipose-Subcutaneous	ENSG00000143457.10	GOLPH3L	1	chr1_151215110_A_G_b38	-0.0515558	-3.90993	0.000104103	0.32282	0.155545	3.86573e-09	-0.91206	positive
Adipose-Subcutaneous	ENSG00000143379.12	SETDB1	1	chr1_151834038_G_A_b38	-0.0270009	-4.53033	7.25734e-06	0.616804	-0.0294113	1.49313e-10	-0.361074	positive
Adipose-Subcutaneous	ENSG00000143418.19	CERS2	1	chr1_151654498_G_A_b38	-0.0346997	-3.86695	0.000123663	0.175298	0.10911	0.000726295	-0.309256	positive
Adipose-Subcutaneous	ENSG00000143409.15	MINDY1	1	chr1_150558532_T_C_b38	0.0332789	3.94243	9.12949e-05	0.00509711	-0.40547	0.209152	0.0970762	negative
Adipose-Subcutaneous	ENSG00000143363.15	PRUNE1	1	chr1_151390129_T_C_b38	-0.0341963	-4.40883	1.25492e-05	0.506087	-0.0372426	1.31721e-15	-1.03105	positive
Adipose-Subcutaneous	ENSG00000143458.11	GABPB2	1	chr1_151215110_A_G_b38	-0.0767867	-4.34199	1.68705e-05	0.0650577	0.374657	3.4815e-06	-0.984145	positive
Adipose-Subcutaneous	ENSG00000143434.15	SEMA6C	1	chr1_150413913_G_A_b38	-0.0403598	-4.1387	4.05239e-05	0.00354603	0.340822	0.00624688	-0.206344	flipped
Adipose-Subcutaneous	ENSG00000163159.12	VPS72	2	chr1_151390129_T_C_b38	-0.0369298	-4.91381	1.18681e-06	0.236332	0.0708347	2.57751e-16	-1.04668	positive
Adipose-Subcutaneous	ENSG00000163159.12	VPS72	2	chr1_151834038_G_A_b38	-0.0221179	-3.67612	0.000260514	0.598119	-0.035295	4.36717e-07	-0.273245	positive
Adipose-Subcutaneous	ENSG00000143398.19	PIP5K1A	1	chr1_151390129_T_C_b38	-0.0377428	-4.39154	1.35528e-05	0.485643	0.0487842	1.60758e-16	-1.15274	positive
Adipose-Subcutaneous	ENSG00000159352.15	PSMD4	1	chr1_151834038_G_A_b38	-0.0352606	-6.15033	1.50752e-09	0.00492889	0.158142	1.11299e-07	-0.305452	flipped
Adipose-Subcutaneous	ENSG00000143393.16	PI4KB	1	chr1_151834038_G_A_b38	-0.0335452	-5.51375	5.45582e-08	0.22433	0.0802665	3.20257e-09	-0.327038	positive
Adipose-Subcutaneous	ENSG00000159377.10	PSMB4	1	chr1_151215110_A_G_b38	-0.0523055	-5.81289	1.05204e-08	0.484514	0.0706583	2.05599e-21	-1.07226	positive
Adipose-Subcutaneous	ENSG00000143442.21	POGZ	2	chr1_151215110_A_G_b38	-0.055849	-4.79527	2.10491e-06	0.0236248	-0.298056	2.74724e-16	-1.25812	positive
Adipose-Subcutaneous	ENSG00000143442.21	POGZ	2	chr1_151834038_G_A_b38	-0.0258083	-4.05316	5.79736e-05	0.38211	-0.0599049	1.21232e-08	-0.36549	positive
Adipose-Subcutaneous	ENSG00000143436.10	MRPL9	2	chr1_151834038_G_A_b38	-0.0294562	-4.52023	7.59923e-06	0.115541	0.114082	3.02048e-07	-0.307426	positive
Adipose-Subcutaneous	ENSG00000143436.10	MRPL9	2	chr1_151215110_A_G_b38	-0.0459561	-3.90015	0.000108278	0.197445	-0.182125	3.9445e-17	-1.17986	positive
Adipose-Subcutaneous	ENSG00000143450.16	OAZ3	1	chr1_152619488_A_G_b38	0.103502	3.84044	0.00013741	0.00158509	-0.708948	0.0153415	0.527292	flipped
Adipose-Subcutaneous	ENSG00000159445.12	THEM4	2	chr1_152660914_G_A_b38	0.0392548	3.88376	0.000115632	0.0142642	-0.222609	0.00575167	0.287741	flipped
Adipose-Subcutaneous	ENSG00000159445.12	THEM4	2	chr1_151834038_G_A_b38	-0.0366155	-3.77759	0.000175986	0.0926899	0.15915	0.000250341	-0.28137	positive
Adipose-Subcutaneous	ENSG00000143631.10	FLG	1	chr1_151834038_G_A_b38	0.178761	4.83908	1.7055e-06	0.00181234	-1.22176	0.000910243	0.876148	flipped
Adipose-Subcutaneous	ENSG00000241794.1	SPRR2A	1	chr1_152885535_A_G_b38	-0.264643	-4.17479	3.47748e-05	0.281252	-3.06987	0.184157	-1.64671	mid-only
Adipose-Subcutaneous	ENSG00000159516.8	SPRR2G	1	chr1_153551584_G_T_b38	0.228313	3.90115	0.000107844	0.0127901	-1.52074	0.189842	1.17712	negative
Adipose-Subcutaneous	ENSG00000203782.5	LOR	1	chr1_153101299_C_T_b38	0.253076	4.0141	6.81285e-05	0.00432632	-1.54337	0.461227	0.693865	negative
Adipose-Subcutaneous	ENSG00000163220.10	S100A9	1	chr1_153353600_G_A_b38	0.0539442	4.06753	5.46113e-05	0.000246299	-0.485653	0.169261	0.243527	negative
Adipose-Subcutaneous	ENSG00000188643.10	S100A16	1	chr1_153040289_T_C_b38	0.049164	3.95416	8.70523e-05	0.00321613	-0.347988	0.00140285	0.53394	flipped
Adipose-Subcutaneous	ENSG00000189334.8	S100A14	1	chr1_154414549_T_C_b38	0.155173	4.52098	7.57302e-06	0.0100876	-0.691077	1	0	negative
Adipose-Subcutaneous	ENSG00000160678.11	S100A1	1	chr1_153299145_G_A_b38	-0.151112	-4.10374	4.69456e-05	0.00171905	0.91448	0.0595908	-0.776908	negative
Adipose-Subcutaneous	ENSG00000160679.12	CHTOP	1	chr1_153262027_C_T_b38	-0.0480899	-5.89228	6.71527e-09	0.528936	0.0424004	7.3194e-13	-0.688803	positive
Adipose-Subcutaneous	ENSG00000143553.10	SNAPIN	1	chr1_154466998_C_T_b38	-0.0278556	-4.37837	1.43676e-05	0.890323	-0.0112308	1.4238e-08	-0.306798	positive
Adipose-Subcutaneous	ENSG00000143621.16	ILF2	1	chr1_154580056_T_C_b38	-0.0308067	-4.34563	1.66022e-05	0.0614015	-0.234176	9.43964e-11	-0.327829	positive
Adipose-Subcutaneous	ENSG00000143554.13	SLC27A3	1	chr1_152952160_T_C_b38	-0.047216	-4.11398	4.49718e-05	0.992827	0.00211731	0.150273	-0.260164	mid-only
Adipose-Subcutaneous	ENSG00000143614.9	GATAD2B	1	chr1_154673461_T_C_b38	-0.0351614	-4.35173	1.61621e-05	0.0404626	0.298441	2.51602e-06	-0.289751	flipped
Adipose-Subcutaneous	ENSG00000160741.16	CRTC2	1	chr1_154675957_T_C_b38	-0.0404998	-5.35068	1.29776e-07	0.0353132	0.310283	9.44321e-07	-0.255123	flipped
Adipose-Subcutaneous	ENSG00000143570.17	SLC39A1	1	chr1_154673461_T_C_b38	-0.0342081	-4.62985	4.59092e-06	0.566429	0.0850499	4.28776e-07	-0.267104	positive
Adipose-Subcutaneous	ENSG00000143543.14	JTB	1	chr1_153262027_C_T_b38	-0.0389116	-4.64031	4.37296e-06	0.106616	0.0985942	5.44429e-06	-0.466437	positive
Adipose-Subcutaneous	ENSG00000143545.8	RAB13	1	chr1_154638476_C_T_b38	-0.0151381	-4.26023	2.41019e-05	0.231605	0.0502801	0.00266785	-0.109018	positive
Adipose-Subcutaneous	ENSG00000177954.11	RPS27	1	chr1_153574727_C_T_b38	0.0255682	4.10298	4.70961e-05	0.0249528	-0.154119	0.0196324	0.179046	flipped
Adipose-Subcutaneous	ENSG00000143552.9	NUP210L	1	chr1_154772712_C_T_b38	0.0773771	4.02315	6.56332e-05	0.114429	-0.278257	0.00388222	0.665748	positive
Adipose-Subcutaneous	ENSG00000143612.19	C1orf43	3	chr1_153626910_T_C_b38	-0.033255	-4.79263	2.13163e-06	0.0154374	0.17753	1.55096e-05	-0.287145	flipped
Adipose-Subcutaneous	ENSG00000143612.19	C1orf43	3	chr1_153262027_C_T_b38	-0.036351	-4.39824	1.31548e-05	0.937517	-0.00515244	7.04936e-09	-0.592403	positive
Adipose-Subcutaneous	ENSG00000143612.19	C1orf43	3	chr1_153605393_C_T_b38	-0.0141925	-4.15169	3.83569e-05	0.933627	0.00302854	1.84194e-07	-0.182584	positive
Adipose-Subcutaneous	ENSG00000143569.18	UBAP2L	1	chr1_154580056_T_C_b38	-0.0345195	-5.82503	9.82591e-09	0.077922	0.163455	5.74649e-09	-0.288736	positive
Adipose-Subcutaneous	ENSG00000143575.14	HAX1	1	chr1_154466998_C_T_b38	-0.0274946	-4.0622	5.58359e-05	0.966231	-0.00422207	2.78739e-07	-0.294538	positive
Adipose-Subcutaneous	ENSG00000160714.9	UBE2Q1	2	chr1_155101943_C_T_b38	-0.0245675	-4.58388	5.67822e-06	0.455117	0.0365006	3.70331e-07	-0.378408	positive
Adipose-Subcutaneous	ENSG00000160714.9	UBE2Q1	2	chr1_154473159_C_T_b38	-0.0225092	-4.28147	2.19802e-05	0.894795	0.00896576	1.77042e-07	-0.259432	positive
Adipose-Subcutaneous	ENSG00000143603.18	KCNN3	1	chr1_154844532_C_T_b38	-0.031637	-3.85444	0.000129979	0.0028039	0.278685	0.00823984	-0.217685	flipped
Adipose-Subcutaneous	ENSG00000163346.16	PBXIP1	1	chr1_154466998_C_T_b38	-0.0501554	-4.62972	4.59368e-06	0.0851011	0.317899	6.21543e-07	-0.373937	positive
Adipose-Subcutaneous	ENSG00000163348.3	PYGO2	1	chr1_155788791_T_C_b38	-0.030293	-3.81695	0.000150784	0.500049	0.0516136	2.7995e-05	-0.322185	positive
Adipose-Subcutaneous	ENSG00000160691.18	SHC1	1	chr1_154387711_T_C_b38	-0.03343	-4.3026	2.0048e-05	0.000378398	0.296214	0.00227965	-0.199924	flipped
Adipose-Subcutaneous	ENSG00000160688.18	FLAD1	1	chr1_154580056_T_C_b38	-0.0337078	-4.37396	1.46513e-05	0.857263	-0.0252617	2.9457e-07	-0.277463	positive
Adipose-Subcutaneous	ENSG00000169242.11	EFNA1	1	chr1_154473159_C_T_b38	-0.0603569	-4.17799	3.43057e-05	0.00246672	0.597187	0.0101185	-0.266225	flipped
Adipose-Subcutaneous	ENSG00000177628.15	GBA	1	chr1_154344520_G_A_b38	0.023957	3.79361	0.000165286	0.00553819	-0.168233	0.139764	0.101776	negative
Adipose-Subcutaneous	ENSG00000160767.20	FAM189B	1	chr1_154816033_A_G_b38	0.0624252	3.77988	0.000174421	1	0	0.685098	0.419723	mid-only
Adipose-Subcutaneous	ENSG00000116521.10	SCAMP3	2	chr1_155073926_G_T_b38	-0.0330039	-4.06626	5.49022e-05	0.240729	0.102391	2.16449e-05	-0.334134	positive
Adipose-Subcutaneous	ENSG00000116521.10	SCAMP3	2	chr1_154721696_C_A_b38	-0.0125823	-3.80172	0.000160104	0.086114	0.0754156	0.000323825	-0.121657	positive
Adipose-Subcutaneous	ENSG00000176444.18	CLK2	1	chr1_156118285_G_A_b38	-0.0277735	-3.84056	0.000137345	0.290963	0.0809024	0.00621251	-0.233675	positive
Adipose-Subcutaneous	ENSG00000160753.15	RUSC1	1	chr1_154758660_G_A_b38	-0.0492091	-3.91503	0.000101985	0.243507	0.666164	0.213107	-0.208703	mid-only
Adipose-Subcutaneous	ENSG00000116539.12	ASH1L	2	chr1_155932607_C_A_b38	-0.0245811	-4.03331	6.29374e-05	0.802567	0.0134057	0.000129131	-0.263163	positive
Adipose-Subcutaneous	ENSG00000116539.12	ASH1L	2	chr1_154876105_T_C_b38	-0.0243589	-3.48477	0.000532657	0.355743	-0.0760605	3.92381e-05	-0.279684	positive
Adipose-Subcutaneous	ENSG00000125459.14	MSTO1	1	chr1_154783628_G_A_b38	-0.0332272	-4.55438	6.50206e-06	0.000307054	0.261417	0.0355288	-0.196245	flipped
Adipose-Subcutaneous	ENSG00000163374.19	YY1AP1	2	chr1_156118285_G_A_b38	-0.0313685	-4.30226	2.00778e-05	0.264337	-0.0682041	5.07023e-05	-0.39482	positive
Adipose-Subcutaneous	ENSG00000163374.19	YY1AP1	2	chr1_154876105_T_C_b38	-0.025327	-3.05763	0.00234164	0.276233	0.0969035	2.37027e-05	-0.368348	positive
Adipose-Subcutaneous	ENSG00000132676.15	DAP3	2	chr1_155771514_C_T_b38	-0.0434352	-4.33693	1.72501e-05	1	0	1.87728e-06	-0.382144	positive
Adipose-Subcutaneous	ENSG00000132676.15	DAP3	2	chr1_155576875_C_T_b38	-0.0279233	-3.78288	0.000172386	0.942414	-0.00517512	1.42017e-05	-0.346468	positive
Adipose-Subcutaneous	ENSG00000116580.18	GON4L	1	chr1_156831869_C_T_b38	-0.0267967	-4.67139	3.78268e-06	0.271629	0.0465397	0.000314137	-0.325036	positive
Adipose-Subcutaneous	ENSG00000132680.10	KIAA0907	2	chr1_156831869_C_T_b38	-0.0299885	-3.88749	0.000113916	0.0569512	0.115068	0.00305717	-0.294078	positive
Adipose-Subcutaneous	ENSG00000132680.10	KIAA0907	2	chr1_156574999_A_G_b38	-0.017552	-3.13693	0.00180048	0.800537	-0.0143792	5.01026e-06	-0.267875	positive
Adipose-Subcutaneous	ENSG00000163479.13	SSR2	1	chr1_157012476_T_C_b38	-0.0648861	-4.93234	1.08394e-06	0.510391	-0.0927043	8.9677e-18	-1.19662	positive
Adipose-Subcutaneous	ENSG00000116586.11	LAMTOR2	1	chr1_156220572_G_A_b38	-0.0241681	-4.07144	5.37297e-05	0.628768	0.0278831	4.34948e-06	-0.310229	positive
Adipose-Subcutaneous	ENSG00000196189.12	SEMA4A	1	chr1_155357300_G_A_b38	0.0966417	3.89722	0.000109559	0.0420524	-0.493731	0.0123728	0.733871	flipped
Adipose-Subcutaneous	ENSG00000160785.13	SLC25A44	1	chr1_156459328_C_T_b38	-0.0369857	-3.87001	0.000122162	0.00266784	0.275407	0.00414238	-0.268779	flipped
Adipose-Subcutaneous	ENSG00000160783.19	PMF1	1	chr1_156045844_T_C_b38	-0.034631	-3.9588	8.54227e-05	0.0347829	0.211299	0.00228791	-0.241691	flipped
Adipose-Subcutaneous	ENSG00000198952.8	SMG5	1	chr1_157012476_T_C_b38	-0.066708	-5.16275	3.42848e-07	0.178896	0.156175	3.35584e-14	-1.14165	positive
Adipose-Subcutaneous	ENSG00000163382.11	NAXE	1	chr1_156866366_G_A_b38	0.0195806	3.88333	0.000115831	0.0360828	-0.109635	0.0385621	0.123459	flipped
Adipose-Subcutaneous	ENSG00000160818.16	GPATCH4	1	chr1_157083550_T_C_b38	0.0182208	3.94927	8.87956e-05	0.0157157	-0.137932	0.0026938	0.153506	flipped
Adipose-Subcutaneous	ENSG00000143319.16	ISG20L2	1	chr1_157012476_T_C_b38	-0.0685788	-5.17935	3.15037e-07	0.734703	-0.0465321	3.89553e-13	-1.0598	positive
Adipose-Subcutaneous	ENSG00000143303.11	RRNAD1	1	chr1_157012476_T_C_b38	-0.0593797	-4.34331	1.67726e-05	0.175639	-0.171841	1.01073e-18	-1.26458	positive
Adipose-Subcutaneous	ENSG00000143321.18	HDGF	1	chr1_155788791_T_C_b38	-0.0312588	-4.04586	5.97548e-05	0.553	0.0407694	0.000566849	-0.261577	positive
Adipose-Subcutaneous	ENSG00000143294.14	PRCC	1	chr1_157012476_T_C_b38	-0.0654508	-6.01579	3.30679e-09	0.456065	-0.0870189	2.31352e-20	-1.19673	positive
Adipose-Subcutaneous	ENSG00000027644.4	INSRR	1	chr1_156522555_T_C_b38	0.239333	4.14847	3.88846e-05	8.64451e-05	-2.0142	0.137023	0.92205	negative
Adipose-Subcutaneous	ENSG00000160838.13	LRRC71	2	chr1_156230063_C_T_b38	0.21643	5.08396	5.10772e-07	7.37825e-05	-1.69239	0.381585	0.360199	negative
Adipose-Subcutaneous	ENSG00000160838.13	LRRC71	2	chr1_156600000_G_A_b38	-0.215193	-3.65581	0.000281489	0.647491	0.346848	1.8476e-10	-4.68912	positive
Adipose-Subcutaneous	ENSG00000132694.18	ARHGEF11	1	chr1_157012476_T_C_b38	-0.0571692	-4.8183	1.8849e-06	0.614832	-0.0534692	1.95309e-15	-1.06463	positive
Adipose-Subcutaneous	ENSG00000117036.11	ETV3	1	chr1_157012476_T_C_b38	-0.0722003	-4.10511	4.66776e-05	0.64376	0.0839137	4.49445e-07	-0.90744	positive
Adipose-Subcutaneous	ENSG00000143297.18	FCRL5	1	chr1_156530661_C_T_b38	0.423972	3.91716	0.000101114	0.000480738	-2.32869	1	0	negative
Adipose-Subcutaneous	ENSG00000231666.6	LINC01704	1	chr1_158052939_A_G_b38	-0.164692	-4.07351	5.32686e-05	0.0939688	0.555467	0.00214665	-1.45067	positive
Adipose-Subcutaneous	ENSG00000158485.10	CD1B	1	chr1_158709243_A_G_b38	-0.42271	-3.93854	9.27457e-05	0.471774	-1.62323	0.224602	10.3663	mid-only
Adipose-Subcutaneous	ENSG00000158488.15	CD1E	1	chr1_157834858_G_A_b38	0.0917168	4.71584	3.0697e-06	0.0140059	-0.544828	0.00118924	0.654964	flipped
Adipose-Subcutaneous	ENSG00000163554.12	SPTA1	1	chr1_159617167_C_T_b38	0.442587	3.96179	8.43899e-05	0.0344368	-3.74999	0.00826601	1.78971	flipped
Adipose-Subcutaneous	ENSG00000163564.14	PYHIN1	1	chr1_157978591_A_C_b38	-0.103576	-4.03998	6.12253e-05	0.169574	1.2202	0.490848	-0.561999	mid-only
Adipose-Subcutaneous	ENSG00000162706.12	CADM3	1	chr1_159684426_A_G_b38	-0.204835	-3.92326	9.8654e-05	0.0175392	2.36794	0.431446	-2.01621	negative
Adipose-Subcutaneous	ENSG00000179639.10	FCER1A	1	chr1_158778366_C_T_b38	0.196457	4.35724	1.57741e-05	0.00919934	-0.904247	0.471718	0.547162	negative
Adipose-Subcutaneous	ENSG00000158714.10	SLAMF8	1	chr1_160672564_C_A_b38	-0.113285	-3.8943	0.000110848	0.0192844	0.817192	0.0897754	-0.552323	negative
Adipose-Subcutaneous	ENSG00000243284.1	VSIG8	1	chr1_159814713_C_T_b38	0.107106	3.91927	0.000100256	0.00238124	-0.783979	0.023363	0.651629	flipped
Adipose-Subcutaneous	ENSG00000213085.9	CFAP45	1	chr1_159237382_G_A_b38	-0.0246028	-4.01602	6.7592e-05	0.29508	0.0720425	0.000159673	-0.211262	positive
Adipose-Subcutaneous	ENSG00000177807.8	KCNJ10	1	chr1_160885434_T_C_b38	0.17483	4.09068	4.95851e-05	0.00155233	-1.8708	0.442691	0.37248	negative
Adipose-Subcutaneous	ENSG00000143315.6	PIGM	1	chr1_159643383_A_C_b38	-0.0534435	-3.87894	0.000117881	0.0661829	0.310353	0.000307154	-0.372294	positive
Adipose-Subcutaneous	ENSG00000162734.12	PEA15	1	chr1_160427464_G_T_b38	0.0406892	4.44442	1.07034e-05	0.0258997	-0.173504	0.000195274	0.539125	flipped
Adipose-Subcutaneous	ENSG00000132716.18	DCAF8	1	chr1_161211701_C_A_b38	-0.0126972	-4.55025	6.62614e-06	0.12488	0.0395588	1.09728e-05	-0.148164	positive
Adipose-Subcutaneous	ENSG00000162735.18	PEX19	1	chr1_161221891_G_T_b38	-0.0176011	-4.65206	4.14006e-06	0.126853	0.0530043	1.80079e-05	-0.174869	positive
Adipose-Subcutaneous	ENSG00000122218.14	COPA	1	chr1_160581700_C_T_b38	-0.00644495	-3.88179	0.000116548	0.426924	0.0127996	0.00512382	-0.0624418	positive
Adipose-Subcutaneous	ENSG00000162736.15	NCSTN	1	chr1_160678691_T_G_b38	-0.0233047	-4.52531	7.42539e-06	0.0155414	0.114915	2.38525e-05	-0.26186	flipped
Adipose-Subcutaneous	ENSG00000066294.14	CD84	1	chr1_161514534_A_G_b38	-0.0458299	-3.94801	8.92519e-05	0.0415253	0.244864	0.104581	-0.230665	negative
Adipose-Subcutaneous	ENSG00000117090.14	SLAMF1	1	chr1_161554669_C_T_b38	0.179994	3.90246	0.000107275	0.0232594	-0.938027	0.21255	0.781606	negative
Adipose-Subcutaneous	ENSG00000143256.4	PFDN2	2	chr1_160642167_A_G_b38	0.0103802	4.04986	5.87726e-05	0.00946429	-0.0798855	0.0349891	0.0673327	flipped
Adipose-Subcutaneous	ENSG00000143256.4	PFDN2	2	chr1_161215085_A_G_b38	-0.0118762	-3.27625	0.00111964	0.0692211	0.0734447	0.00743391	-0.108978	positive
Adipose-Subcutaneous	ENSG00000158793.13	NIT1	1	chr1_161207016_A_G_b38	-0.0160747	-4.21914	2.87713e-05	0.557167	-0.0205317	9.50913e-09	-0.271137	positive
Adipose-Subcutaneous	ENSG00000143258.15	USP21	1	chr1_161606126_C_T_b38	-0.041852	-4.57305	5.96841e-06	0.560906	0.0466805	6.23748e-20	-1.17774	positive
Adipose-Subcutaneous	ENSG00000158850.14	B4GALT3	1	chr1_161606126_C_T_b38	-0.053931	-4.07999	5.18496e-05	0.396979	0.0800026	2.01012e-11	-1.21452	positive
Adipose-Subcutaneous	ENSG00000158869.10	FCER1G	1	chr1_161101300_C_T_b38	-0.0705929	-3.94855	8.90578e-05	0.00357359	0.426782	1	0	negative
Adipose-Subcutaneous	ENSG00000158882.14	TOMM40L	1	chr1_160367457_C_T_b38	0.0186705	4.16722	3.59129e-05	0.212359	-0.0580246	0.00235721	0.142398	positive
Adipose-Subcutaneous	ENSG00000143257.11	NR1I3	1	chr1_161710222_A_C_b38	0.115113	3.88575	0.000114714	0.00808348	-0.972754	0.13457	0.341921	negative
Adipose-Subcutaneous	ENSG00000283317.1	RP11-122G18.11	1	chr1_160563367_T_C_b38	0.203321	4.40213	1.29294e-05	0.421228	-0.794107	0.308713	0.898235	mid-only
Adipose-Subcutaneous	ENSG00000162747.9	FCGR3B	1	chr1_161073974_G_A_b38	0.0679274	4.25678	2.44641e-05	0.0264615	-0.376887	0.00929641	0.452765	flipped
Adipose-Subcutaneous	ENSG00000162746.14	FCRLB	1	chr1_161327996_A_G_b38	0.0978732	3.88394	0.00011555	0.0264498	-0.791227	0.242	0.196558	negative
Adipose-Subcutaneous	ENSG00000118217.5	ATF6	1	chr1_161289834_G_A_b38	-0.0106406	-4.11994	4.38583e-05	0.0565982	0.0450342	0.002125	-0.0984889	positive
Adipose-Subcutaneous	ENSG00000117143.13	UAP1	1	chr1_161728870_C_A_b38	0.0188294	4.33798	1.71704e-05	0.0787206	-0.0786014	0.00523615	0.141441	positive
Adipose-Subcutaneous	ENSG00000143171.12	RXRG	1	chr1_165249442_C_T_b38	-0.0369124	-4.23425	2.69623e-05	0.00179527	0.278518	0.0609539	-0.178519	negative
Adipose-Subcutaneous	ENSG00000143183.16	TMCO1	1	chr1_165111231_G_A_b38	-0.0239109	-4.21866	2.88308e-05	0.197398	-0.0565808	2.55663e-05	-0.29984	positive
Adipose-Subcutaneous	ENSG00000188859.6	FAM78B	1	chr1_166298617_C_T_b38	-0.108523	-4.25701	2.444e-05	0.000181938	1.5426	0.267301	-0.208481	negative
Adipose-Subcutaneous	ENSG00000143157.11	POGK	1	chr1_167769140_G_A_b38	-0.0568213	-5.21893	2.57227e-07	0.35183	0.0814002	2.43082e-07	-0.591678	positive
Adipose-Subcutaneous	ENSG00000143190.21	POU2F1	1	chr1_168215837_T_C_b38	-0.0941946	-4.35661	1.58181e-05	0.728467	0.0578614	2.16279e-09	-0.965938	positive
Adipose-Subcutaneous	ENSG00000273160.1	RP11-104L21.3	1	chr1_166685234_T_C_b38	0.250073	4.12571	4.2806e-05	0.142831	-1.19652	0.868771	-0.80144	mid-only
Adipose-Subcutaneous	ENSG00000143162.7	CREG1	1	chr1_168033607_G_A_b38	-0.0844861	-4.21927	2.87559e-05	0.829681	-0.0287563	3.39176e-11	-1.32433	positive
Adipose-Subcutaneous	ENSG00000143199.17	ADCY10	1	chr1_167092869_T_C_b38	-0.188323	-5.0582	5.81215e-07	0.334579	0.320207	1.75753e-08	-2.15084	positive
Adipose-Subcutaneous	ENSG00000143158.10	MPC2	1	chr1_168215837_T_C_b38	-0.10784	-3.88899	0.000113232	0.355236	0.220536	1.87063e-07	-0.947345	positive
Adipose-Subcutaneous	ENSG00000143164.15	DCAF6	1	chr1_168215837_T_C_b38	-0.0977778	-5.39842	1.00924e-07	0.417482	-0.117631	1.6083e-12	-0.963637	positive
Adipose-Subcutaneous	ENSG00000143155.12	TIPRL	2	chr1_168162894_G_A_b38	-0.102588	-7.42947	4.29891e-13	0.612952	0.0615131	5.19001e-13	-0.891719	positive
Adipose-Subcutaneous	ENSG00000143155.12	TIPRL	2	chr1_167575683_A_G_b38	-0.0224136	-3.81533	0.000151748	0.138196	0.0987403	3.00766e-05	-0.287779	positive
Adipose-Subcutaneous	ENSG00000143185.3	XCL2	1	chr1_167901151_G_A_b38	0.269371	4.18372	3.34777e-05	0.0262139	-2.65773	0.811192	-0.276985	negative
Adipose-Subcutaneous	ENSG00000117475.13	BLZF1	1	chr1_169056816_G_A_b38	-0.0506682	-5.03511	6.52253e-07	0.581781	0.0486928	5.77801e-08	-0.61023	positive
Adipose-Subcutaneous	ENSG00000213062.4	RP1-206D15.6	1	chr1_168744568_G_A_b38	0.132803	4.3786	1.43533e-05	0.000335152	-0.955334	0.412801	0.319486	negative
Adipose-Subcutaneous	ENSG00000188404.8	SELL	1	chr1_169697223_G_T_b38	0.113029	3.96146	8.4504e-05	0.329381	-2.06983	0.721998	0.156445	mid-only
Adipose-Subcutaneous	ENSG00000171806.11	METTL18	1	chr1_169060498_C_T_b38	-0.0855975	-4.09903	4.7882e-05	0.083565	0.296405	0.000246839	-0.812704	positive
Adipose-Subcutaneous	ENSG00000076258.9	FMO4	1	chr1_171026263_T_C_b38	0.0461355	4.16336	3.65062e-05	0.000628612	-0.458705	0.221526	0.160946	negative
Adipose-Subcutaneous	ENSG00000117523.15	PRRC2C	1	chr1_170600396_C_T_b38	-0.042433	-5.71083	1.8597e-08	0.504869	0.0413837	6.18606e-18	-1.24991	positive
Adipose-Subcutaneous	ENSG00000117533.14	VAMP4	1	chr1_171666865_G_A_b38	0.0204431	4.10632	4.644e-05	0.000154913	-0.205033	0.937663	-0.00460459	negative
Adipose-Subcutaneous	ENSG00000197959.13	DNM3	1	chr1_172704182_C_A_b38	0.0229384	3.93305	9.48277e-05	0.0042421	-0.181069	0.100314	0.0923847	negative
Adipose-Subcutaneous	ENSG00000135845.9	PIGC	1	chr1_172495953_G_A_b38	-0.0126219	-4.49451	8.54031e-06	1.98193e-05	0.129906	0.02047	-0.0771479	flipped
Adipose-Subcutaneous	ENSG00000117593.9	DARS2	1	chr1_173234310_G_A_b38	-0.0493547	-3.87553	0.000119502	0.021733	0.199695	1	0	negative
Adipose-Subcutaneous	ENSG00000120333.4	MRPS14	1	chr1_175469699_A_G_b38	-0.0273519	-4.36266	1.54015e-05	0.757336	0.0216961	6.64734e-11	-0.765558	positive
Adipose-Subcutaneous	ENSG00000227740.1	RP11-318C24.2	1	chr1_176567926_T_C_b38	0.255458	4.87206	1.45418e-06	0.516029	-0.633492	0.961288	-0.172023	mid-only
Adipose-Subcutaneous	ENSG00000116183.10	PAPPA2	1	chr1_175925778_G_A_b38	-0.178921	-4.69639	3.36413e-06	3.84247e-05	1.34592	0.0601442	-0.729296	negative
Adipose-Subcutaneous	ENSG00000120341.18	SEC16B	1	chr1_177432797_C_T_b38	0.0197042	3.89747	0.000109448	0.00465121	-0.151642	0.0813121	0.086774	negative
Adipose-Subcutaneous	ENSG00000057252.12	SOAT1	1	chr1_179294197_C_T_b38	0.0819518	5.0095	7.4087e-07	0.0117929	-0.266657	4.5691e-06	1.15531	flipped
Adipose-Subcutaneous	ENSG00000169905.12	TOR1AIP2	1	chr1_179457707_A_G_b38	0.0136325	3.98233	7.76099e-05	0.0213447	-0.0786091	0.00276273	0.121238	flipped
Adipose-Subcutaneous	ENSG00000260360.1	RP11-533E19.5	1	chr1_179535853_G_A_b38	0.143969	3.9891	7.5489e-05	0.00167531	-1.83982	0.271596	0.378883	negative
Adipose-Subcutaneous	ENSG00000135837.15	CEP350	1	chr1_179800131_A_G_b38	0.0225676	3.93979	9.22767e-05	0.168467	-0.132111	0.329573	0.0787112	mid-only
Adipose-Subcutaneous	ENSG00000121454.5	LHX4	1	chr1_180275599_C_T_b38	-0.0956087	-4.17937	3.41042e-05	0.592351	-0.308301	0.194397	-0.833042	mid-only
Adipose-Subcutaneous	ENSG00000135829.16	DHX9	1	chr1_182582359_A_G_b38	-0.0412634	-4.72808	2.89732e-06	0.457145	-0.0468833	2.79091e-07	-0.602176	positive
Adipose-Subcutaneous	ENSG00000157060.15	SHCBP1L	1	chr1_182415584_C_T_b38	0.084275	4.53022	7.26118e-06	0.0427725	-0.386548	0.00162086	0.527047	flipped
Adipose-Subcutaneous	ENSG00000116698.21	SMG7	1	chr1_183616126_T_C_b38	-0.034656	-4.47709	9.24021e-06	0.127544	0.13796	2.94227e-06	-0.376634	positive
Adipose-Subcutaneous	ENSG00000162704.15	ARPC5	1	chr1_183317685_C_T_b38	-0.0334649	-4.19737	3.15838e-05	0.362619	0.0753078	0.000388108	-0.309916	positive
Adipose-Subcutaneous	ENSG00000116406.18	EDEM3	1	chr1_185138031_C_T_b38	-0.0446603	-4.72602	2.92572e-06	0.174419	0.097304	2.47694e-06	-0.545621	positive
Adipose-Subcutaneous	ENSG00000121481.10	RNF2	1	chr1_185138031_C_T_b38	-0.0370064	-4.14405	3.96171e-05	0.170889	0.0958341	0.00147558	-0.371531	positive
Adipose-Subcutaneous	ENSG00000143341.11	HMCN1	1	chr1_185628261_A_C_b38	-0.157315	-4.90846	1.21818e-06	3.30598e-06	2.13358	0.298118	-0.200266	negative
Adipose-Subcutaneous	ENSG00000157181.15	C1orf27	1	chr1_187334776_G_A_b38	-0.0393673	-4.32512	1.81675e-05	0.740939	0.0317272	6.52459e-07	-0.465963	positive
Adipose-Subcutaneous	ENSG00000273129.1	PACERR	1	chr1_186576585_C_T_b38	-0.0716063	-3.86816	0.000123066	0.122536	0.30553	0.0225847	-0.413391	positive
Adipose-Subcutaneous	ENSG00000127074.14	RGS13	1	chr1_192746685_C_T_b38	0.0377411	4.12363	4.31826e-05	0.035737	-0.22113	0.0526848	0.155879	negative
Adipose-Subcutaneous	ENSG00000116747.12	TROVE2	1	chr1_193947729_C_T_b38	-0.0302117	-4.01867	6.68569e-05	0.0689986	0.106526	0.000427269	-0.273213	positive
Adipose-Subcutaneous	ENSG00000134371.10	CDC73	1	chr1_193113019_A_G_b38	-0.0379287	-4.50156	8.27185e-06	0.00857973	0.207239	7.64935e-07	-0.464146	flipped
Adipose-Subcutaneous	ENSG00000162630.5	B3GALT2	2	chr1_192563723_C_T_b38	0.163317	4.14958	3.87023e-05	2.12342e-05	-2.07839	0.0908467	0.477848	negative
Adipose-Subcutaneous	ENSG00000162630.5	B3GALT2	2	chr1_193579840_T_C_b38	0.205278	4.014	6.8155e-05	2.87198e-10	-3.66386	0.643381	-0.184151	negative
Adipose-Subcutaneous	ENSG00000066279.17	ASPM	1	chr1_198120114_C_A_b38	-0.270216	-4.26115	2.40059e-05	0.1807	1.48623	0.0604889	-1.34846	mid-only
Adipose-Subcutaneous	ENSG00000177888.7	ZBTB41	1	chr1_198140427_T_C_b38	0.0395296	3.85368	0.000130373	0.0948296	-0.232111	0.000737231	0.420939	positive
Adipose-Subcutaneous	ENSG00000134376.15	CRB1	1	chr1_198251277_T_C_b38	0.104504	3.92933	9.62683e-05	0.000377507	-0.893577	0.904564	-0.0388202	negative
Adipose-Subcutaneous	ENSG00000213047.12	DENND1B	1	chr1_198420212_G_A_b38	0.0298563	3.87897	0.00011787	0.0239129	-0.183106	0.177769	0.101421	negative
Adipose-Subcutaneous	ENSG00000162702.7	ZNF281	1	chr1_201201011_T_C_b38	-0.0761534	-4.8455	1.65351e-06	0.000241663	0.812115	0.0210194	-0.319558	flipped
Adipose-Subcutaneous	ENSG00000118197.13	DDX59	1	chr1_200057561_C_A_b38	-0.0551498	-4.45281	1.03076e-05	0.334638	0.0991404	3.98334e-08	-0.748066	positive
Adipose-Subcutaneous	ENSG00000118200.14	CAMSAP2	1	chr1_201201011_T_C_b38	-0.053733	-5.02615	6.82014e-07	0.000342145	0.490686	0.000723774	-0.303254	flipped
Adipose-Subcutaneous	ENSG00000116857.16	TMEM9	1	chr1_200334600_G_A_b38	-0.0388673	-3.90703	0.000105324	0.0567958	0.175807	0.00223721	-0.338045	positive
Adipose-Subcutaneous	ENSG00000223396.2	RP11-134G8.5	1	chr1_201060059_C_T_b38	0.100083	3.96978	8.16884e-05	0.0712187	-0.408404	0.0095355	0.677782	positive
Adipose-Subcutaneous	ENSG00000198700.9	IPO9	1	chr1_201277993_A_G_b38	-0.013798	-4.80248	2.03349e-06	0.101463	0.0451861	0.000431387	-0.145588	positive
Adipose-Subcutaneous	ENSG00000198892.6	SHISA4	1	chr1_202849557_T_C_b38	-0.0250564	-4.45577	1.01717e-05	0.148685	0.096578	0.0138738	-0.10939	positive
Adipose-Subcutaneous	ENSG00000134375.10	TIMM17A	1	chr1_201131911_G_T_b38	-0.0356389	-3.86341	0.000125422	0.117003	0.118172	0.000175995	-0.404627	positive
Adipose-Subcutaneous	ENSG00000176393.10	RNPEP	1	chr1_201235246_A_G_b38	-0.0152344	-4.22568	2.7975e-05	0.00993396	0.0898968	0.0336085	-0.0884843	flipped
Adipose-Subcutaneous	ENSG00000170075.8	GPR37L1	1	chr1_203041124_A_G_b38	-0.0833466	-4.20543	3.05131e-05	0.0300559	0.430425	0.0016286	-0.517837	flipped
Adipose-Subcutaneous	ENSG00000133067.17	LGR6	1	chr1_201299506_C_T_b38	0.164079	4.07362	5.3244e-05	0.908328	-0.28863	0.562513	0.932074	mid-only
Adipose-Subcutaneous	ENSG00000077152.9	UBE2T	1	chr1_202068867_G_A_b38	0.0349129	4.57658	5.8723e-06	0.0057432	-0.238166	0.100917	0.138228	negative
Adipose-Subcutaneous	ENSG00000077157.21	PPP1R12B	1	chr1_202643057_T_C_b38	-0.0437905	-4.06448	5.5309e-05	0.0502777	0.229212	0.0237045	-0.233198	positive
Adipose-Subcutaneous	ENSG00000117153.15	KLHL12	1	chr1_203379438_T_G_b38	-0.0155511	-3.95455	8.69145e-05	0.183304	0.0505693	0.00162098	-0.133838	positive
Adipose-Subcutaneous	ENSG00000159346.12	ADIPOR1	2	chr1_203365606_G_A_b38	-0.0165389	-4.54676	6.73285e-06	0.14078	0.0428962	1.05568e-05	-0.186198	positive
Adipose-Subcutaneous	ENSG00000159346.12	ADIPOR1	2	chr1_203519236_A_C_b38	-0.0240463	-4.17487	3.47636e-05	0.720041	-0.0295962	1.78726e-05	-0.19889	positive
Adipose-Subcutaneous	ENSG00000159348.12	CYB5R1	2	chr1_202128431_G_A_b38	-0.0293837	-4.34248	1.68339e-05	0.00361413	0.186165	0.000330815	-0.327816	flipped
Adipose-Subcutaneous	ENSG00000159348.12	CYB5R1	2	chr1_203518387_C_A_b38	-0.0180455	-3.20329	0.00143892	0.731348	-0.0372424	7.33427e-05	-0.188125	positive
Adipose-Subcutaneous	ENSG00000163444.11	TMEM183A	2	chr1_203428244_A_G_b38	-0.017829	-4.83258	1.7598e-06	0.0305048	0.0733703	5.0011e-07	-0.20261	flipped
Adipose-Subcutaneous	ENSG00000163444.11	TMEM183A	2	chr1_202232444_T_C_b38	-0.0255747	-3.54215	0.000431288	0.97665	0.00223844	1.26025e-05	-0.314455	positive
Adipose-Subcutaneous	ENSG00000133048.12	CHI3L1	1	chr1_203221535_C_A_b38	-0.343154	-4.11673	4.4454e-05	0.0064654	2.95171	0.27343	-0.781329	negative
Adipose-Subcutaneous	ENSG00000231507.1	LINC01353	1	chr1_203360519_A_C_b38	0.12335	4.38284	1.40859e-05	0.0468734	-0.598031	0.0177189	0.805839	flipped
Adipose-Subcutaneous	ENSG00000058673.16	ZC3H11A	1	chr1_204652113_G_A_b38	0.0217159	3.87215	0.000121123	0.00819909	-0.143259	0.0983376	0.0975178	negative
Adipose-Subcutaneous	ENSG00000182004.12	SNRPE	1	chr1_204303771_A_C_b38	0.0632205	5.30832	1.61957e-07	5.8141e-08	-0.901842	0.112902	0.16629	negative
Adipose-Subcutaneous	ENSG00000133056.13	PIK3C2B	1	chr1_204975977_G_A_b38	-0.0445609	-3.95747	8.58889e-05	0.0216208	0.243352	0.00884954	-0.320299	flipped
Adipose-Subcutaneous	ENSG00000198625.12	MDM4	1	chr1_204299865_C_T_b38	-0.0293183	-4.36223	1.54305e-05	0.000372188	0.224619	0.000995007	-0.311407	flipped
Adipose-Subcutaneous	ENSG00000184144.11	CNTN2	1	chr1_205697182_C_T_b38	0.40291	4.18904	3.27264e-05	1	0	0.966644	-0.0657552	mid-only
Adipose-Subcutaneous	ENSG00000117222.13	RBBP5	1	chr1_205948083_G_A_b38	-0.0214652	-5.14549	3.74303e-07	0.961886	0.00246209	1.04674e-08	-0.274492	positive
Adipose-Subcutaneous	ENSG00000162873.14	KLHDC8A	1	chr1_204501375_C_T_b38	-0.288286	-3.94276	9.11721e-05	2.98123e-05	2.22981	0.382848	-0.656734	negative
Adipose-Subcutaneous	ENSG00000117266.15	CDK18	1	chr1_206124242_A_G_b38	0.0463083	4.29036	2.11468e-05	0.163628	-0.152032	0.0679478	0.21274	mid-only
Adipose-Subcutaneous	ENSG00000069275.12	NUCKS1	1	chr1_205948083_G_A_b38	-0.0141776	-4.23402	2.6989e-05	0.0162315	0.0946203	9.28895e-05	-0.160023	flipped
Adipose-Subcutaneous	ENSG00000174502.18	SLC26A9	1	chr1_206730330_A_G_b38	0.300584	4.05744	5.69521e-05	0.0147302	-2.31307	0.258804	0.82895	negative
Adipose-Subcutaneous	ENSG00000263961.6	C1orf186	1	chr1_205612565_G_A_b38	0.146773	4.03457	6.26112e-05	0.00364084	-1.36993	0.0834813	0.409512	negative
Adipose-Subcutaneous	ENSG00000196550.10	FAM72A	1	chr1_205841502_G_A_b38	-0.0409161	-4.15148	3.83921e-05	0.038721	0.199237	0.000821499	-0.355005	flipped
Adipose-Subcutaneous	ENSG00000143486.15	EIF2D	1	chr1_206801207_C_T_b38	-0.0266637	-3.9112	0.000103572	0.180853	0.0638574	1.87817e-05	-0.423269	positive
Adipose-Subcutaneous	ENSG00000143479.15	DYRK3	1	chr1_207366123_G_A_b38	-0.0917445	-4.24204	2.60714e-05	0.00203756	0.634581	0.189361	-0.520604	negative
Adipose-Subcutaneous	ENSG00000203710.10	CR1	1	chr1_206710508_C_T_b38	0.0349414	4.37246	1.47488e-05	0.162502	-0.109486	0.023768	0.215808	positive
Adipose-Subcutaneous	ENSG00000076356.6	PLXNA2	1	chr1_207060762_G_T_b38	0.0299953	3.95852	8.55199e-05	0.000208774	-0.239268	0.122381	0.126734	negative
Adipose-Subcutaneous	ENSG00000196878.14	LAMB3	1	chr1_210355384_C_T_b38	-0.100736	-4.41316	1.23094e-05	0.000222097	0.895407	0.101341	-0.372031	negative
Adipose-Subcutaneous	ENSG00000123689.5	G0S2	1	chr1_208773467_A_G_b38	0.187553	4.27627	2.24824e-05	0.756772	1.33484	0.245002	-1.29904	mid-only
Adipose-Subcutaneous	ENSG00000162757.4	C1orf74	1	chr1_209572055_T_C_b38	-0.0541108	-3.89617	0.000110021	0.0280256	0.301229	0.00623743	-0.292759	flipped
Adipose-Subcutaneous	ENSG00000117597.17	DIEXF	1	chr1_209154914_C_T_b38	-0.0538146	-4.9248	1.12471e-06	0.0903423	0.120134	0.000417438	-0.524726	positive
Adipose-Subcutaneous	ENSG00000143473.12	KCNH1	1	chr1_211079542_A_G_b38	0.537189	5.13804	3.88733e-07	0.0866748	-32.289	0.931491	-1.03707	mid-only
Adipose-Subcutaneous	ENSG00000143493.12	INTS7	1	chr1_212101375_G_A_b38	-0.036635	-4.31604	1.89047e-05	0.0253623	0.210982	0.010303	-0.23747	flipped
Adipose-Subcutaneous	ENSG00000203705.10	TATDN3	1	chr1_212116634_G_A_b38	-0.0107792	-4.14705	3.91186e-05	0.110213	0.0462339	0.00104153	-0.0922571	positive
Adipose-Subcutaneous	ENSG00000174606.13	ANGEL2	1	chr1_212269260_T_C_b38	-0.0284895	-4.38163	1.41618e-05	0.353405	0.0551308	0.000251556	-0.277839	positive
Adipose-Subcutaneous	ENSG00000152104.11	PTPN14	1	chr1_214462254_C_T_b38	0.0160575	4.03916	6.14358e-05	0.0232516	-0.0928039	0.119071	0.0690489	negative
Adipose-Subcutaneous	ENSG00000117724.12	CENPF	1	chr1_215587906_G_A_b38	-0.0713807	-3.86803	0.000123131	0.00334049	0.632311	0.0993972	-0.207173	negative
Adipose-Subcutaneous	ENSG00000092978.10	GPATCH2	1	chr1_218134759_A_G_b38	-0.0340322	-4.07809	5.22609e-05	0.477666	0.0500719	1.97002e-07	-0.425005	positive
Adipose-Subcutaneous	ENSG00000067533.5	RRP15	1	chr1_219059402_T_C_b38	0.0152186	4.37711	1.44484e-05	0.133327	-0.0532241	0.0089662	0.120979	positive
Adipose-Subcutaneous	ENSG00000092969.11	TGFB2	1	chr1_218861809_C_T_b38	-0.194727	-4.13662	4.0881e-05	0.0166523	1.04532	0.628489	1.12526	negative
Adipose-Subcutaneous	ENSG00000143353.11	LYPLAL1	1	chr1_219644799_A_G_b38	0.0127012	4.53007	7.26601e-06	0.0240483	-0.0685229	0.0106065	0.0787044	flipped
Adipose-Subcutaneous	ENSG00000277007.1	RP11-392O17.2	2	chr1_219587120_C_T_b38	-0.190865	-4.56668	6.14546e-06	0.0759686	0.492285	3.79193e-13	-3.98056	positive
Adipose-Subcutaneous	ENSG00000277007.1	RP11-392O17.2	2	chr1_218718052_A_G_b38	-0.116902	-3.5281	0.000454292	0.542147	0.177297	9.96493e-08	-1.81033	positive
Adipose-Subcutaneous	ENSG00000067704.9	IARS2	1	chr1_219838226_C_T_b38	-0.0128527	-4.5666	6.14773e-06	0.064864	0.0590689	0.00222632	-0.105645	positive
Adipose-Subcutaneous	ENSG00000118873.15	RAB3GAP2	1	chr1_219362553_A_G_b38	-0.0297564	-4.15866	3.72407e-05	0.0761325	0.136194	1.77575e-05	-0.370911	positive
Adipose-Subcutaneous	ENSG00000162817.6	C1orf115	2	chr1_220189440_C_T_b38	0.036994	4.00777	6.99237e-05	0.167877	-0.132225	0.00379227	0.268943	positive
Adipose-Subcutaneous	ENSG00000162817.6	C1orf115	2	chr1_220777793_T_C_b38	0.0134257	3.25054	0.0012238	0.740311	0.0119136	0.000176293	0.18524	positive
Adipose-Subcutaneous	ENSG00000272823.1	RP11-295M18.6	1	chr1_219946042_A_C_b38	-0.0493145	-3.87458	0.000119952	0.00466015	0.37232	0.977924	0.00354851	negative
Adipose-Subcutaneous	ENSG00000143498.17	TAF1A	1	chr1_221932137_G_A_b38	0.01686	4.4238	1.17385e-05	0.00526722	-0.104928	0.00899823	0.121776	flipped
Adipose-Subcutaneous	ENSG00000162819.11	BROX	1	chr1_222130606_T_C_b38	-0.0230983	-3.91437	0.000102257	0.0533721	0.0879984	7.40244e-05	-0.316959	positive
Adipose-Subcutaneous	ENSG00000154309.8	DISP1	1	chr1_222032669_C_A_b38	0.0170678	4.39444	1.33788e-05	0.000108326	-0.145537	0.318518	0.0405554	negative
Adipose-Subcutaneous	ENSG00000143514.16	TP53BP2	1	chr1_223480020_T_C_b38	-0.00923213	-4.22982	2.74809e-05	0.0902598	0.039757	0.0127121	-0.0620072	positive
Adipose-Subcutaneous	ENSG00000278467.1	RP11-504P24.9	2	chr1_223240919_T_G_b38	-0.279396	-5.8541	8.33882e-09	0.03686	2.00507	0.329605	-2.76254	negative
Adipose-Subcutaneous	ENSG00000278467.1	RP11-504P24.9	2	chr1_223442230_C_A_b38	-0.295678	-4.98334	8.43373e-07	0.843036	-0.615773	0.0699346	-6.65078	mid-only
Adipose-Subcutaneous	ENSG00000143756.11	FBXO28	1	chr1_223277744_A_C_b38	-0.0366649	-4.022	6.59469e-05	0.589294	0.0452434	1.28352e-05	-0.387549	positive
Adipose-Subcutaneous	ENSG00000143742.12	SRP9	1	chr1_226557360_C_T_b38	-0.0449861	-4.7366	2.78292e-06	0.296651	0.0521508	7.78907e-13	-0.982381	positive
Adipose-Subcutaneous	ENSG00000143811.18	PYCR2	1	chr1_225882803_G_A_b38	-0.0427048	-5.19199	2.9532e-07	0.212193	0.086898	9.82657e-09	-0.592938	positive
Adipose-Subcutaneous	ENSG00000163041.9	H3F3A	1	chr1_225307195_T_G_b38	0.0528917	4.12556	4.28319e-05	0.865734	-0.0551875	0.38459	-1.02325	mid-only
Adipose-Subcutaneous	ENSG00000143799.12	PARP1	1	chr1_226557360_C_T_b38	-0.0591782	-5.95099	4.8025e-09	0.0239009	0.154883	1.01381e-14	-1.13173	flipped
Adipose-Subcutaneous	ENSG00000143772.9	ITPKB	1	chr1_226792816_A_G_b38	-0.112169	-3.89913	0.000108723	0.000320569	0.659607	1	0	negative
Adipose-Subcutaneous	ENSG00000163050.16	COQ8A	1	chr1_226045382_A_G_b38	0.115919	5.79743	1.1475e-08	0.043125	-1.26284	0.504637	0.285143	negative
Adipose-Subcutaneous	ENSG00000143776.18	CDC42BPA	1	chr1_226235255_G_A_b38	0.0190154	3.98414	7.70378e-05	0.415957	-0.0426566	0.00619774	0.145164	positive
Adipose-Subcutaneous	ENSG00000181450.17	ZNF678	1	chr1_227907560_G_T_b38	0.0838701	4.50312	8.21322e-06	0.935695	-0.0729053	0.32827	1.22132	mid-only
Adipose-Subcutaneous	ENSG00000143761.15	ARF1	1	chr1_228985749_G_A_b38	-0.025672	-5.83924	9.06902e-09	0.133391	0.0581217	1.46526e-05	-0.345836	positive
Adipose-Subcutaneous	ENSG00000198835.3	GJC2	1	chr1_229022005_T_C_b38	0.0397421	4.58384	5.67934e-06	0.00521518	-0.252084	0.0361113	0.18991	flipped
Adipose-Subcutaneous	ENSG00000154370.15	TRIM11	1	chr1_229134871_G_A_b38	-0.0320807	-3.95817	8.56418e-05	0.234707	0.0916129	0.00130721	-0.29118	positive
Adipose-Subcutaneous	ENSG00000168159.11	RNF187	1	chr1_229458563_A_G_b38	-0.0107295	-3.89693	0.000109688	0.246102	0.033412	3.44992e-05	-0.142018	positive
Adipose-Subcutaneous	ENSG00000116574.5	RHOU	1	chr1_229421192_A_G_b38	0.024027	3.89308	0.000111393	0.0438618	-0.14644	0.00311041	0.173081	flipped
Adipose-Subcutaneous	ENSG00000168118.11	RAB4A	1	chr1_228798711_T_G_b38	-0.0236113	-4.88854	1.34231e-06	0.0301372	0.125093	0.00109759	-0.171006	flipped
Adipose-Subcutaneous	ENSG00000154429.10	CCSAP	1	chr1_229774531_T_C_b38	0.0246441	4.50471	8.15418e-06	0.00926963	-0.137386	0.00254916	0.143597	flipped
Adipose-Subcutaneous	ENSG00000069248.11	NUP133	1	chr1_230199990_C_T_b38	-0.0431473	-4.97637	8.72923e-07	0.773934	-0.0334945	1.01595e-09	-0.628751	positive
Adipose-Subcutaneous	ENSG00000135776.4	ABCB10	1	chr1_230309088_G_A_b38	-0.0411834	-4.15563	3.77222e-05	0.963875	0.00414446	0.000176715	-0.410038	positive
Adipose-Subcutaneous	ENSG00000135801.9	TAF5L	1	chr1_229977673_T_C_b38	-0.0459307	-4.58753	5.58353e-06	0.0579369	0.131166	4.11949e-07	-0.649085	positive
Adipose-Subcutaneous	ENSG00000135775.13	COG2	1	chr1_229977673_T_C_b38	-0.0328599	-4.1498	3.86656e-05	0.764808	-0.0167285	8.25204e-07	-0.566108	positive
Adipose-Subcutaneous	ENSG00000143643.12	TTC13	1	chr1_230280364_C_T_b38	-0.0369068	-3.91633	0.000101453	0.0058556	0.250202	0.140319	-0.144784	negative
Adipose-Subcutaneous	ENSG00000119283.15	TRIM67	1	chr1_232076068_T_G_b38	0.288351	3.97471	8.0064e-05	0.00246732	-2.20785	0.227027	0.689087	negative
Adipose-Subcutaneous	ENSG00000143633.12	C1orf131	1	chr1_231956075_T_C_b38	-0.044789	-3.94749	8.9442e-05	0.11219	0.138889	0.0339578	-0.258019	positive
Adipose-Subcutaneous	ENSG00000116906.11	GNPAT	1	chr1_231956075_T_C_b38	-0.039567	-3.95357	8.72609e-05	0.407753	0.0601785	1.05798e-06	-0.480276	positive
Adipose-Subcutaneous	ENSG00000116903.7	EXOC8	1	chr1_231595933_A_G_b38	-0.0539486	-4.23822	2.65045e-05	0.919717	0.00905654	9.2016e-06	-0.57067	positive
Adipose-Subcutaneous	ENSG00000212916.4	MAP10	1	chr1_233769194_C_T_b38	0.135133	4.7885	2.17412e-06	6.70621e-08	-1.73185	0.767075	-0.0607155	negative
Adipose-Subcutaneous	ENSG00000135750.14	KCNK1	1	chr1_232658419_A_C_b38	-0.0398953	-4.30957	1.94473e-05	0.0647394	0.16126	0.00123735	-0.319519	positive
Adipose-Subcutaneous	ENSG00000224939.1	LINC00184	1	chr1_234010917_T_G_b38	0.182257	4.03546	6.23813e-05	0.0249966	-1.42366	0.596489	0.326238	negative
Adipose-Subcutaneous	ENSG00000258082.1	RP11-443B7.3	1	chr1_235401890_C_T_b38	-0.15569	-4.02202	6.59415e-05	0.900817	-0.0378975	4.65853e-05	-1.94375	positive
Adipose-Subcutaneous	ENSG00000173726.10	TOMM20	1	chr1_234953048_C_T_b38	-0.0559054	-5.47265	6.80129e-08	0.0150282	0.201782	1.55741e-09	-0.722449	flipped
Adipose-Subcutaneous	ENSG00000054267.21	ARID4B	1	chr1_234280167_C_T_b38	-0.034454	-4.23816	2.65112e-05	0.367036	0.105783	2.14093e-08	-0.388925	positive
Adipose-Subcutaneous	ENSG00000152904.11	GGPS1	1	chr1_235159345_T_C_b38	-0.0115289	-5.08682	5.03468e-07	0.595376	0.0111003	0.000188141	-0.113175	positive
Adipose-Subcutaneous	ENSG00000229291.1	RP4-580N22.2	1	chr1_236494953_C_T_b38	0.273405	4.01566	6.769e-05	0.000602411	-1.6909	0.139303	1.10682	negative
Adipose-Subcutaneous	ENSG00000077585.13	GPR137B	1	chr1_236504975_C_A_b38	-0.0183596	-4.00663	7.02524e-05	0.00484614	0.141215	0.0271116	-0.0995146	flipped
Adipose-Subcutaneous	ENSG00000116977.18	LGALS8	1	chr1_237384300_A_G_b38	-0.0117041	-4.40834	1.2577e-05	0.00556948	0.0728803	0.367353	-0.025551	negative
Adipose-Subcutaneous	ENSG00000119285.10	HEATR1	1	chr1_237422942_G_T_b38	-0.042373	-4.37379	1.46622e-05	0.0194189	0.268822	1.38879e-06	-0.555715	flipped
Adipose-Subcutaneous	ENSG00000116984.12	MTR	1	chr1_236743138_C_T_b38	-0.0348206	-4.35568	1.58834e-05	0.0505116	0.121559	0.043426	-0.235227	positive
Adipose-Subcutaneous	ENSG00000117009.11	KMO	1	chr1_242573680_A_G_b38	-0.0659757	-4.03135	6.34497e-05	0.00997827	0.405693	0.278589	-0.162439	negative
Adipose-Subcutaneous	ENSG00000203668.2	CHML	1	chr1_240987301_T_G_b38	0.0583056	4.29891	2.03737e-05	0.454472	-0.0860502	0.00116594	0.488798	positive
Adipose-Subcutaneous	ENSG00000143702.15	CEP170	1	chr1_242893470_C_A_b38	-0.00923182	-4.2764	2.247e-05	0.0402844	0.0485124	0.00936597	-0.0627645	flipped
Adipose-Subcutaneous	ENSG00000054282.15	SDCCAG8	1	chr1_242508107_T_C_b38	-0.0454609	-4.04275	6.05279e-05	0.20736	0.145902	8.21785e-11	-1.04262	positive
Adipose-Subcutaneous	ENSG00000035687.9	ADSS	1	chr1_244108340_C_A_b38	0.0493852	4.48475	8.92579e-06	0.0460964	-0.231725	1	0	negative
Adipose-Subcutaneous	ENSG00000203667.9	COX20	1	chr1_245174194_A_G_b38	0.0347363	3.98049	7.81945e-05	0.0600053	-0.177128	0.00816805	0.216927	positive
Adipose-Subcutaneous	ENSG00000153187.18	HNRNPU	2	chr1_245839461_G_A_b38	-0.0259573	-4.59178	5.4753e-06	0.0305444	0.148346	0.00370841	-0.181401	flipped
Adipose-Subcutaneous	ENSG00000153187.18	HNRNPU	2	chr1_244396071_C_T_b38	-0.024335	-3.83147	0.000142376	0.9303	0.00626739	5.48337e-07	-0.418216	positive
Adipose-Subcutaneous	ENSG00000185420.18	SMYD3	1	chr1_245857021_C_T_b38	-0.0414599	-4.53429	7.12748e-06	0.141914	0.16037	0.00515735	-0.220779	positive
Adipose-Subcutaneous	ENSG00000162851.7	TFB2M	1	chr1_247009670_G_A_b38	-0.0371869	-4.18037	3.39586e-05	0.00335593	0.284069	0.000926665	-0.236643	flipped
Adipose-Subcutaneous	ENSG00000143653.9	SCCPDH	1	chr1_247376203_C_T_b38	-0.033401	-4.50219	8.24806e-06	0.00261844	0.228433	0.357027	-0.080532	negative
Adipose-Subcutaneous	ENSG00000169224.12	GCSAML	1	chr1_247484419_T_C_b38	-0.165082	-4.62132	4.7762e-06	0.165862	0.364899	5.0215e-11	-4.42421	positive
Adipose-Subcutaneous	ENSG00000143727.15	ACP1	1	chr2_1180417_A_G_b38	-0.0256262	-4.04763	5.93173e-05	0.431829	-0.0780036	3.60466e-09	-0.35529	positive
Adipose-Subcutaneous	ENSG00000172554.11	SNTG2	1	chr2_1702024_C_T_b38	-0.0320259	-3.99218	7.45429e-05	0.343212	0.0721822	0.00305136	-0.255221	positive
Adipose-Subcutaneous	ENSG00000032389.12	TSSC1	1	chr2_2590528_C_T_b38	0.0285962	4.11023	4.56856e-05	0.106395	-0.11678	0.0314372	0.138994	positive
Adipose-Subcutaneous	ENSG00000171853.15	TRAPPC12	2	chr2_4140513_G_A_b38	-0.0567073	-4.7596	2.49525e-06	0.744414	0.249851	2.99007e-10	-0.987884	positive
Adipose-Subcutaneous	ENSG00000171853.15	TRAPPC12	2	chr2_3995932_A_G_b38	-0.038837	-4.46933	9.56905e-06	0.639373	0.169582	5.82532e-07	-0.618886	positive
Adipose-Subcutaneous	ENSG00000271868.1	RP11-1293J14.1	1	chr2_3371945_C_T_b38	0.0839889	3.9819	7.77443e-05	0.00107466	-0.691124	0.350523	0.186393	negative
Adipose-Subcutaneous	ENSG00000182551.13	ADI1	2	chr2_4140513_G_A_b38	-0.0783523	-5.33008	1.44564e-07	0.376306	0.840664	9.39733e-11	-1.1097	positive
Adipose-Subcutaneous	ENSG00000182551.13	ADI1	2	chr2_4110461_C_T_b38	-0.051278	-3.63798	0.000301201	0.41189	1.0105	5.36868e-11	-1.1078	positive
Adipose-Subcutaneous	ENSG00000242282.6	AC108488.4	1	chr2_3493850_G_T_b38	-0.0148992	-4.11525	4.47319e-05	0.11368	0.0538527	0.000609536	-0.134821	positive
Adipose-Subcutaneous	ENSG00000214866.8	DCDC2C	1	chr2_3466353_G_A_b38	-0.0826503	-4.91417	1.18469e-06	0.141216	0.239419	0.000268208	-0.636529	positive
Adipose-Subcutaneous	ENSG00000229740.1	U91324.1	1	chr2_7429273_A_G_b38	0.123802	4.20823	3.01496e-05	0.300553	-0.331292	0.000519719	1.01256	positive
Adipose-Subcutaneous	ENSG00000134313.15	KIDINS220	2	chr2_8570850_C_T_b38	-0.0300697	-4.53571	7.08142e-06	0.191549	0.0648998	2.83924e-05	-0.423758	positive
Adipose-Subcutaneous	ENSG00000134313.15	KIDINS220	2	chr2_8740041_C_T_b38	-0.0291972	-4.14514	3.94353e-05	0.967996	-0.00231694	2.93435e-05	-0.321086	positive
Adipose-Subcutaneous	ENSG00000143797.11	MBOAT2	1	chr2_8592946_C_T_b38	-0.0143874	-3.95896	8.53691e-05	0.168581	0.0578755	0.0722362	-0.0665785	mid-only
Adipose-Subcutaneous	ENSG00000119185.12	ITGB1BP1	1	chr2_8522362_C_T_b38	-0.0453074	-4.5976	5.33015e-06	0.0302705	0.876209	0.937442	-0.0180706	negative
Adipose-Subcutaneous	ENSG00000134330.18	IAH1	1	chr2_9131101_C_T_b38	-0.0524712	-4.34763	1.64564e-05	0.3789	0.731209	0.251415	0.835422	mid-only
Adipose-Subcutaneous	ENSG00000151694.12	ADAM17	1	chr2_9907973_C_T_b38	0.00984714	4.09827	4.80335e-05	0.0141616	-0.0656011	0.0148743	0.0668642	flipped
Adipose-Subcutaneous	ENSG00000134308.13	YWHAQ	1	chr2_9853912_C_T_b38	-0.0295434	-4.00242	7.14784e-05	0.622097	0.0388247	1.942e-06	-0.374814	positive
Adipose-Subcutaneous	ENSG00000134317.17	GRHL1	1	chr2_10435070_T_C_b38	0.0395198	4.05601	5.7291e-05	0.0154391	-0.299884	0.253361	0.106202	negative
Adipose-Subcutaneous	ENSG00000171848.13	RRM2	1	chr2_10403570_G_T_b38	0.314759	4.69479	3.3895e-06	0.452372	-0.575282	0.651505	-3.9032	mid-only
Adipose-Subcutaneous	ENSG00000115756.12	HPCAL1	1	chr2_10533641_G_A_b38	0.0614765	4.04038	6.11249e-05	0.00611506	-0.487905	0.0377561	0.268607	flipped
Adipose-Subcutaneous	ENSG00000115761.15	NOL10	1	chr2_11102116_A_G_b38	-0.0250053	-4.8694	1.47302e-06	0.446342	0.0526577	9.24044e-08	-0.266272	positive
Adipose-Subcutaneous	ENSG00000143882.10	ATP6V1C2	1	chr2_10860220_A_G_b38	-0.0312006	-4.33017	1.77698e-05	0.0353228	0.180722	0.19244	-0.106761	negative
Adipose-Subcutaneous	ENSG00000162976.12	PQLC3	1	chr2_12121244_C_T_b38	0.014699	4.25028	2.51615e-05	0.00680308	-0.110013	0.176453	0.0537319	negative
Adipose-Subcutaneous	ENSG00000169016.16	E2F6	1	chr2_11171859_C_T_b38	0.055428	4.07835	5.22059e-05	0.00056864	-0.476616	0.0405273	0.275678	flipped
Adipose-Subcutaneous	ENSG00000196208.13	GREB1	1	chr2_11852986_A_C_b38	0.0656374	3.98656	7.62785e-05	0.472492	-0.143418	0.0014391	0.418814	positive
Adipose-Subcutaneous	ENSG00000151779.12	NBAS	1	chr2_16530393_G_A_b38	-0.0257937	-4.8095	1.96619e-06	0.00872531	0.202612	1.25791e-05	-0.257384	flipped
Adipose-Subcutaneous	ENSG00000163032.11	VSNL1	1	chr2_17046179_C_T_b38	-0.104851	-3.92251	9.89545e-05	0.0774907	0.386285	0.0239548	-0.630417	positive
Adipose-Subcutaneous	ENSG00000163029.15	SMC6	1	chr2_17027341_A_G_b38	-0.045766	-4.08189	5.14394e-05	0.502153	-0.072956	2.76825e-08	-0.4913	positive
Adipose-Subcutaneous	ENSG00000185013.16	NT5C1B	1	chr2_19138019_T_C_b38	-0.121155	-4.05136	5.84077e-05	0.0945955	0.371678	7.53564e-05	-1.23391	positive
Adipose-Subcutaneous	ENSG00000143867.6	OSR1	1	chr2_19880483_A_G_b38	0.0441962	3.93999	9.22031e-05	0.106512	-0.197206	0.0136162	0.246898	positive
Adipose-Subcutaneous	ENSG00000118965.14	WDR35	1	chr2_19169557_C_T_b38	0.0302331	4.08587	5.05911e-05	0.742711	-0.044126	0.22412	0.125996	mid-only
Adipose-Subcutaneous	ENSG00000132031.12	MATN3	1	chr2_19741899_G_A_b38	0.220585	4.52943	7.28736e-06	0.0706956	-0.961733	0.212401	0.380736	mid-only
Adipose-Subcutaneous	ENSG00000055917.15	PUM2	1	chr2_21339902_T_C_b38	-0.0348984	-5.18804	3.01345e-07	0.729113	-0.0127258	3.18843e-26	-1.15412	positive
Adipose-Subcutaneous	ENSG00000283031.1	RP11-557N21.1	1	chr2_22945671_G_A_b38	0.173563	4.77549	2.31342e-06	0.00943272	-1.11664	7.66535e-05	1.31676	flipped
Adipose-Subcutaneous	ENSG00000119778.14	ATAD2B	1	chr2_23397292_C_T_b38	-0.0290074	-4.31638	1.88765e-05	0.00175731	0.132428	0.000526196	-0.271772	flipped
Adipose-Subcutaneous	ENSG00000163026.11	WDCP	1	chr2_23120844_T_C_b38	-0.038361	-4.35866	1.56761e-05	0.000411231	0.286927	0.0381695	-0.229608	flipped
Adipose-Subcutaneous	ENSG00000115128.6	SF3B6	2	chr2_23522192_A_G_b38	-0.0290768	-4.70304	3.26056e-06	0.349675	0.0636225	3.06505e-07	-0.401617	positive
Adipose-Subcutaneous	ENSG00000115128.6	SF3B6	2	chr2_23071251_C_T_b38	-0.0379476	-4.49884	8.37421e-06	0.339106	0.102425	2.64333e-10	-0.592962	positive
Adipose-Subcutaneous	ENSG00000198399.14	ITSN2	1	chr2_23239723_G_A_b38	-0.0484072	-6.08678	2.18867e-09	0.0055915	0.263398	6.15806e-08	-0.511711	flipped
Adipose-Subcutaneous	ENSG00000084676.15	NCOA1	1	chr2_23589574_C_T_b38	-0.0284376	-4.28286	2.18482e-05	0.0739047	0.119455	0.000677611	-0.287244	positive
Adipose-Subcutaneous	ENSG00000184924.5	PTRHD1	1	chr2_25264554_G_A_b38	0.0398744	4.05144	5.83887e-05	0.0008558	-0.33742	0.362108	0.0837091	negative
Adipose-Subcutaneous	ENSG00000115137.11	DNAJC27	1	chr2_25728965_C_T_b38	-0.0144467	-3.82166	0.000148008	0.0201448	0.104541	0.0191243	-0.0972093	flipped
Adipose-Subcutaneous	ENSG00000084710.13	EFR3B	1	chr2_25268147_T_C_b38	0.0245841	3.90887	0.000104545	0.0161423	-0.187129	0.00257312	0.189814	flipped
Adipose-Subcutaneous	ENSG00000115138.10	POMC	1	chr2_24907200_G_T_b38	0.290432	4.01599	6.76002e-05	0.0401943	-1.77615	0.59576	-5.59608	negative
Adipose-Subcutaneous	ENSG00000235072.2	AC012074.2	1	chr2_24624112_G_A_b38	0.0740066	3.95648	8.62341e-05	0.000401853	-0.610946	0.252659	0.213355	negative
Adipose-Subcutaneous	ENSG00000138101.18	DTNB	1	chr2_24441478_T_C_b38	-0.014064	-4.37541	1.45574e-05	0.00327287	0.0874097	0.0288279	-0.082951	flipped
Adipose-Subcutaneous	ENSG00000084754.10	HADHA	1	chr2_25486869_T_C_b38	-0.0328195	-3.89353	0.000111191	0.0287058	0.166673	0.0119201	-0.220676	flipped
Adipose-Subcutaneous	ENSG00000173567.14	ADGRF3	1	chr2_26432877_C_T_b38	-0.0652065	-4.22833	2.7658e-05	0.0357994	0.381738	0.15798	-0.276098	negative
Adipose-Subcutaneous	ENSG00000138018.17	SELENOI	1	chr2_25505099_A_G_b38	-0.0456582	-4.40253	1.29064e-05	0.0478438	0.178592	6.12972e-05	-0.392177	flipped
Adipose-Subcutaneous	ENSG00000157856.10	DRC1	1	chr2_25435078_G_A_b38	0.30715	3.84125	0.000136971	9.04379e-05	-2.90578	0.149698	0.880039	negative
Adipose-Subcutaneous	ENSG00000213699.8	SLC35F6	1	chr2_26608420_C_T_b38	-0.0310555	-3.8454	0.000134731	0.00247317	0.244146	0.00144764	-0.280585	flipped
Adipose-Subcutaneous	ENSG00000138085.16	ATRAID	1	chr2_28106775_C_T_b38	-0.0383817	-3.93203	9.52207e-05	0.975405	0.0029763	5.25293e-07	-0.454392	positive
Adipose-Subcutaneous	ENSG00000084774.13	CAD	1	chr2_26424466_G_A_b38	-0.0247663	-3.76841	0.000182415	0.000339464	0.246728	0.149228	-0.0922912	negative
Adipose-Subcutaneous	ENSG00000115211.15	EIF2B4	1	chr2_27006680_C_T_b38	-0.0281074	-4.47902	9.16006e-06	0.921355	-0.0049379	3.70199e-06	-0.360998	positive
Adipose-Subcutaneous	ENSG00000115234.10	SNX17	1	chr2_27476994_T_C_b38	-0.0438628	-4.52671	7.37822e-06	0.0671535	0.204208	0.000117447	-0.288403	positive
Adipose-Subcutaneous	ENSG00000163795.13	ZNF513	1	chr2_26422728_C_T_b38	-0.013257	-4.04644	5.96117e-05	0.552072	0.0213449	0.000674137	-0.151888	positive
Adipose-Subcutaneous	ENSG00000115216.13	NRBP1	1	chr2_28387208_T_C_b38	-0.0259401	-4.49762	8.42063e-06	0.146246	0.0695493	2.69816e-08	-0.540284	positive
Adipose-Subcutaneous	ENSG00000157992.12	KRTCAP3	1	chr2_26527777_G_A_b38	0.0232207	4.17567	3.46456e-05	0.114927	-0.099629	6.01392e-06	0.219019	positive
Adipose-Subcutaneous	ENSG00000115226.9	FNDC4	1	chr2_26639718_A_G_b38	0.0933014	3.91929	0.00010025	0.582844	-1.23621	0.654491	-0.128643	mid-only
Adipose-Subcutaneous	ENSG00000198522.13	GPN1	2	chr2_28031825_G_A_b38	-0.0372515	-4.9203	1.14977e-06	0.12126	0.129855	1.37684e-05	-0.356929	positive
Adipose-Subcutaneous	ENSG00000198522.13	GPN1	2	chr2_28106775_C_T_b38	-0.0360333	-4.61783	4.85403e-06	0.740242	-0.0263125	1.37684e-05	-0.356929	positive
Adipose-Subcutaneous	ENSG00000119760.15	SUPT7L	1	chr2_28530815_A_G_b38	-0.0315604	-4.54891	6.66708e-06	0.0636028	0.114913	4.92086e-06	-0.399642	positive
Adipose-Subcutaneous	ENSG00000163798.13	SLC4A1AP	1	chr2_28106775_C_T_b38	-0.0428405	-4.51892	7.64436e-06	0.153358	-0.124435	5.36155e-06	-0.403094	positive
Adipose-Subcutaneous	ENSG00000243147.7	MRPL33	1	chr2_28384353_T_C_b38	0.0155319	3.94103	9.1816e-05	0.0664683	-0.0663225	0.0153881	0.12553	positive
Adipose-Subcutaneous	ENSG00000163803.12	PLB1	1	chr2_28076011_C_A_b38	-0.0848505	-4.57968	5.7891e-06	0.595923	0.794553	0.301183	-1.21997	mid-only
Adipose-Subcutaneous	ENSG00000213639.9	PPP1CB	1	chr2_29156036_A_G_b38	-0.0111522	-3.99832	7.26912e-05	0.38069	0.0227171	0.0588209	-0.0571598	mid-only
Adipose-Subcutaneous	ENSG00000163811.11	WDR43	1	chr2_28449509_G_A_b38	-0.0462901	-4.29999	2.02781e-05	0.0461663	0.205291	6.1925e-05	-0.432046	flipped
Adipose-Subcutaneous	ENSG00000179270.6	C2orf71	1	chr2_28126969_C_T_b38	0.148476	3.88812	0.000113629	0.000961895	-1.4253	0.2287	0.382831	negative
Adipose-Subcutaneous	ENSG00000115295.19	CLIP4	1	chr2_28535961_A_G_b38	-0.0393656	-5.07618	5.31124e-07	0.00266343	0.209087	0.00110954	-0.266412	flipped
Adipose-Subcutaneous	ENSG00000158089.14	GALNT14	1	chr2_30357700_T_G_b38	0.0631354	4.60217	5.21896e-06	0.0001199	-0.49993	0.175213	0.218607	negative
Adipose-Subcutaneous	ENSG00000214711.9	CAPN14	1	chr2_31297157_A_G_b38	0.0696114	4.1015	4.73892e-05	0.000423382	-0.552751	0.489133	0.153181	negative
Adipose-Subcutaneous	ENSG00000152683.14	SLC30A6	1	chr2_32342847_A_G_b38	-0.0402118	-4.91436	1.1836e-06	0.366993	0.0778378	2.2306e-05	-0.367945	positive
Adipose-Subcutaneous	ENSG00000119820.10	YIPF4	1	chr2_31754338_G_A_b38	-0.0378729	-3.96241	8.41785e-05	0.983698	-0.00289787	3.79888e-06	-0.431656	positive
Adipose-Subcutaneous	ENSG00000115760.13	BIRC6	1	chr2_31375957_T_C_b38	-0.00793518	-4.36195	1.54497e-05	0.00580965	0.0422514	0.000208369	-0.0929385	flipped
Adipose-Subcutaneous	ENSG00000018699.11	TTC27	1	chr2_33107362_G_A_b38	-0.0288272	-3.91321	0.000102738	0.00255379	0.361954	0.00667887	-0.182145	flipped
Adipose-Subcutaneous	ENSG00000115808.11	STRN	1	chr2_36028644_T_G_b38	-0.0461861	-4.36242	1.54175e-05	0.35762	0.107799	3.71055e-06	-0.385814	positive
Adipose-Subcutaneous	ENSG00000115816.14	CEBPZ	1	chr2_36550072_C_T_b38	-0.0642559	-4.08678	5.03995e-05	1	0	1.59979e-05	-0.474712	positive
Adipose-Subcutaneous	ENSG00000115825.9	PRKD3	1	chr2_36550072_C_T_b38	-0.0465124	-4.22729	2.7782e-05	1	0	1.98817e-05	-0.340182	positive
Adipose-Subcutaneous	ENSG00000237803.5	LINC00211	1	chr2_37769224_A_G_b38	0.0955297	4.11009	4.57117e-05	7.40269e-06	-1.13162	0.399155	0.164532	negative
Adipose-Subcutaneous	ENSG00000143891.16	GALM	1	chr2_38513390_G_A_b38	0.0798497	3.94495	9.03675e-05	0.0218942	-0.948009	0.175086	-1.94484	negative
Adipose-Subcutaneous	ENSG00000115875.18	SRSF7	1	chr2_39350865_G_A_b38	-0.0194603	-3.97908	7.86465e-05	0.00143509	0.164981	0.0386722	-0.106601	flipped
Adipose-Subcutaneous	ENSG00000188010.12	MORN2	1	chr2_37891764_A_G_b38	-0.0691937	-3.93359	9.46213e-05	0.136457	0.203408	1.22897e-08	-0.864399	positive
Adipose-Subcutaneous	ENSG00000011566.14	MAP4K3	1	chr2_39656356_T_C_b38	-0.0316393	-4.07275	5.34379e-05	0.0201321	0.359625	0.830917	-0.157774	negative
Adipose-Subcutaneous	ENSG00000138050.14	THUMPD2	1	chr2_39944175_G_A_b38	-0.041885	-4.09211	4.92886e-05	0.389043	0.0637866	4.93145e-05	-0.50089	positive
Adipose-Subcutaneous	ENSG00000162878.12	PKDCC	1	chr2_42248163_G_A_b38	0.0607136	4.0189	6.67931e-05	0.115159	-0.231686	0.0525595	0.328726	mid-only
Adipose-Subcutaneous	ENSG00000230587.1	AC093609.1	1	chr2_42108653_T_C_b38	0.145402	3.9883	7.57365e-05	1.83497e-05	-2.60637	0.0715796	0.487814	negative
Adipose-Subcutaneous	ENSG00000279873.2	LINC01126	1	chr2_43903956_G_A_b38	0.151575	4.31337	1.91269e-05	0.863784	0.566242	0.522389	1.92755	mid-only
Adipose-Subcutaneous	ENSG00000115970.18	THADA	1	chr2_43850243_G_A_b38	-0.0575445	-5.27304	1.94554e-07	0.00813266	0.303093	0.000121883	-0.422386	flipped
Adipose-Subcutaneous	ENSG00000138036.18	DYNC2LI1	1	chr2_44797508_G_A_b38	-0.0801381	-4.20894	3.00582e-05	1	0	3.64572e-05	-0.563217	positive
Adipose-Subcutaneous	ENSG00000138095.18	LRPPRC	1	chr2_43867461_A_G_b38	-0.0474941	-4.91757	1.16521e-06	0.292518	0.103962	7.53076e-07	-0.510949	positive
Adipose-Subcutaneous	ENSG00000143919.14	CAMKMT	1	chr2_44002254_T_C_b38	0.0677356	4.27193	2.291e-05	0.000210752	-0.71357	0.142641	0.14901	negative
Adipose-Subcutaneous	ENSG00000068784.12	SRBD1	1	chr2_45054885_C_T_b38	0.0167641	4.28275	2.18589e-05	0.137844	-0.0654636	0.0142864	0.108045	positive
Adipose-Subcutaneous	ENSG00000171132.13	PRKCE	1	chr2_44743002_A_G_b38	-0.0945117	-4.06133	5.60396e-05	1	0	8.66758e-05	-1.03521	positive
Adipose-Subcutaneous	ENSG00000119878.5	CRIPT	1	chr2_46599979_T_C_b38	-0.0178736	-4.07736	5.2421e-05	0.0285991	0.0941088	0.0074929	-0.139573	flipped
Adipose-Subcutaneous	ENSG00000260977.1	RP11-333I13.1	1	chr2_46304667_A_G_b38	0.0480653	3.93168	9.5358e-05	0.00278265	-0.38007	0.0874106	0.290941	negative
Adipose-Subcutaneous	ENSG00000180398.11	MCFD2	1	chr2_47085650_T_C_b38	-0.0276992	-4.43731	1.105e-05	0.0115099	0.139633	0.00295058	-0.183985	flipped
Adipose-Subcutaneous	ENSG00000239605.9	C2orf61	1	chr2_46923436_T_C_b38	-0.0897253	-4.25059	2.51271e-05	0.00296789	0.682486	0.0175125	-0.482208	flipped
Adipose-Subcutaneous	ENSG00000095002.13	MSH2	1	chr2_48410086_G_A_b38	-0.0247482	-4.17386	3.49139e-05	0.000113905	0.273105	0.0679029	-0.101003	negative
Adipose-Subcutaneous	ENSG00000116062.14	MSH6	1	chr2_47862172_C_T_b38	-0.0290481	-4.03865	6.15642e-05	0.792645	0.0146295	2.89038e-05	-0.358671	positive
Adipose-Subcutaneous	ENSG00000138081.20	FBXO11	3	chr2_46968056_C_T_b38	-0.0171082	-5.12256	4.20429e-07	0.0688573	0.0552465	4.75269e-06	-0.179486	positive
Adipose-Subcutaneous	ENSG00000138081.20	FBXO11	3	chr2_47667873_G_A_b38	-0.0232357	-3.19495	0.00148038	0.453441	-0.0489303	2.81414e-06	-0.422431	positive
Adipose-Subcutaneous	ENSG00000138081.20	FBXO11	3	chr2_48527145_C_T_b38	-0.0195556	-3.39247	0.000743532	0.769391	0.0166265	2.8672e-06	-0.420703	positive
Adipose-Subcutaneous	ENSG00000162869.15	PPP1R21	1	chr2_49033879_C_A_b38	-0.018855	-4.43852	1.09901e-05	0.0806806	0.073919	5.26186e-06	-0.211786	positive
Adipose-Subcutaneous	ENSG00000115239.21	ASB3	1	chr2_53021518_A_G_b38	-0.0353015	-4.08719	5.03137e-05	0.0239556	0.159646	0.00178718	-0.303128	flipped
Adipose-Subcutaneous	ENSG00000119737.5	GPR75	1	chr2_54765706_A_C_b38	0.0235585	4.0023	7.15128e-05	0.0995737	-0.0989565	0.000280776	0.250399	positive
Adipose-Subcutaneous	ENSG00000068878.14	PSME4	1	chr2_54889644_C_T_b38	-0.0791633	-5.35667	1.25756e-07	0.0412399	0.220629	3.44202e-06	-0.580867	flipped
Adipose-Subcutaneous	ENSG00000085760.14	MTIF2	1	chr2_55242794_T_C_b38	-0.0944934	-6.2461	8.54454e-10	0.213206	0.149648	6.86286e-10	-0.714131	positive
Adipose-Subcutaneous	ENSG00000163001.11	CFAP36	1	chr2_55174159_G_T_b38	-0.0601692	-4.90021	1.2682e-06	0.621945	0.0373364	2.22778e-12	-1.02679	positive
Adipose-Subcutaneous	ENSG00000275052.4	PPP4R3B	1	chr2_55174159_G_T_b38	-0.0581069	-6.31375	5.69657e-10	0.354956	0.050599	6.38869e-22	-1.05777	positive
Adipose-Subcutaneous	ENSG00000138035.14	PNPT1	1	chr2_54661063_A_C_b38	-0.0762598	-4.88939	1.33677e-06	0.110333	0.193138	2.22483e-05	-0.498378	positive
Adipose-Subcutaneous	ENSG00000115380.19	EFEMP1	1	chr2_55208303_C_T_b38	0.0189737	3.94339	9.09406e-05	0.0282378	-0.105493	0.0701734	0.0925022	negative
Adipose-Subcutaneous	ENSG00000028116.16	VRK2	1	chr2_58674135_A_G_b38	-0.0507503	-4.53858	6.98935e-06	0.501953	0.0562171	1.75231e-12	-1.15048	positive
Adipose-Subcutaneous	ENSG00000115392.11	FANCL	1	chr2_57982192_T_C_b38	-0.0422792	-3.97606	7.96225e-05	0.113432	0.197156	0.00153513	-0.351687	positive
Adipose-Subcutaneous	ENSG00000115421.12	PAPOLG	1	chr2_61689086_G_T_b38	0.0263465	3.84233	0.000136382	0.0114339	-0.169614	0.00038487	0.355333	flipped
Adipose-Subcutaneous	ENSG00000162927.13	PUS10	1	chr2_60057286_C_T_b38	0.0278209	4.05504	5.75223e-05	0.0464818	-0.139069	0.15401	0.109297	negative
Adipose-Subcutaneous	ENSG00000162928.8	PEX13	2	chr2_61007853_C_T_b38	-0.0319118	-4.59027	5.51358e-06	0.199038	0.167753	0.00201889	-0.176545	positive
Adipose-Subcutaneous	ENSG00000162928.8	PEX13	2	chr2_62049838_C_T_b38	-0.0104686	-3.36343	0.000824509	0.894084	0.00411193	3.60342e-06	-0.176252	positive
Adipose-Subcutaneous	ENSG00000162929.13	KIAA1841	1	chr2_60398920_T_C_b38	-0.0319319	-3.81049	0.000154674	0.0231803	0.202684	0.301108	-0.105646	negative
Adipose-Subcutaneous	ENSG00000082898.16	XPO1	1	chr2_61673670_A_G_b38	-0.0792286	-5.30057	1.68625e-07	0.0346706	0.443528	0.000229176	-0.455375	flipped
Adipose-Subcutaneous	ENSG00000173163.10	COMMD1	2	chr2_62102484_C_A_b38	-0.0297346	-3.80765	0.000156412	0.176107	0.113333	0.00871748	-0.197268	positive
Adipose-Subcutaneous	ENSG00000173163.10	COMMD1	2	chr2_61673670_A_G_b38	-0.0342796	-3.06602	0.00227808	0.574646	-0.0846292	8.4031e-07	-0.493936	positive
Adipose-Subcutaneous	ENSG00000170340.10	B3GNT2	1	chr2_62391394_C_T_b38	0.0447444	3.78626	0.000170117	0.000237116	-0.378031	0.0528513	0.264271	negative
Adipose-Subcutaneous	ENSG00000143952.19	VPS54	1	chr2_63252327_A_G_b38	-0.0394283	-4.76469	2.43554e-06	0.721364	-0.0189797	1.58241e-08	-0.62255	positive
Adipose-Subcutaneous	ENSG00000119862.12	LGALSL	1	chr2_64770587_A_G_b38	-0.0942168	-4.06361	5.55096e-05	0.00407412	0.920839	0.400821	1.69197	negative
Adipose-Subcutaneous	ENSG00000260101.1	RP11-568N6.1	1	chr2_64283709_A_G_b38	0.158056	4.35164	1.61684e-05	0.00126486	-1.50888	0.0101147	0.773878	flipped
Adipose-Subcutaneous	ENSG00000119844.15	AFTPH	2	chr2_65538078_C_T_b38	-0.00911158	-4.39659	1.32521e-05	0.00226065	0.0452227	0.000975321	-0.0956089	flipped
Adipose-Subcutaneous	ENSG00000119844.15	AFTPH	2	chr2_64061287_A_C_b38	-0.0223872	-3.20248	0.00144293	0.518058	-0.0267684	0.000808974	-0.26895	positive
Adipose-Subcutaneous	ENSG00000115902.10	SLC1A4	1	chr2_65974681_A_G_b38	-0.0743033	-4.96298	9.32495e-07	0.0518811	0.419253	0.324553	-0.669429	mid-only
Adipose-Subcutaneous	ENSG00000138069.16	RAB1A	1	chr2_65598830_C_T_b38	0.0165027	4.10406	4.68832e-05	0.00125468	-0.151377	0.115507	0.0757536	negative
Adipose-Subcutaneous	ENSG00000197223.11	C1D	1	chr2_69074142_C_A_b38	0.0807262	3.929	9.63937e-05	1	0	0.49926	0.150804	mid-only
Adipose-Subcutaneous	ENSG00000221823.10	PPP3R1	1	chr2_67631122_A_G_b38	-0.0468159	-4.42536	1.16571e-05	0.607783	0.0394045	9.79018e-08	-0.648215	positive
Adipose-Subcutaneous	ENSG00000169621.9	APLF	1	chr2_69115743_C_A_b38	0.0141828	3.90413	0.00010656	0.142667	-0.0579373	0.00278487	0.0989367	positive
Adipose-Subcutaneous	ENSG00000163219.11	ARHGAP25	1	chr2_69593200_A_G_b38	0.0180128	4.06376	5.54752e-05	0.108674	-0.081078	0.0164239	0.103593	positive
Adipose-Subcutaneous	ENSG00000169604.19	ANTXR1	1	chr2_68660898_C_T_b38	0.018621	3.9859	7.64849e-05	0.517134	-0.0368214	0.00418948	0.141685	positive
Adipose-Subcutaneous	ENSG00000196975.15	ANXA4	1	chr2_70724313_C_T_b38	0.0295536	4.16922	3.56092e-05	0.183304	-0.0760633	0.0105468	0.236758	positive
Adipose-Subcutaneous	ENSG00000244617.2	ASPRV1	1	chr2_70935800_A_G_b38	0.0186985	3.92809	9.67516e-05	0.00485883	-0.124289	0.0237681	0.108487	flipped
Adipose-Subcutaneous	ENSG00000169564.6	PCBP1	1	chr2_70634334_C_T_b38	-0.0363998	-3.90714	0.000105278	0.0143099	0.190574	1.23611e-05	-0.523483	flipped
Adipose-Subcutaneous	ENSG00000115998.7	C2orf42	1	chr2_70602281_G_A_b38	0.0132677	4.62412	4.71457e-06	5.50306e-06	-0.128316	0.094994	0.0546016	negative
Adipose-Subcutaneous	ENSG00000143977.13	SNRPG	1	chr2_70694591_G_A_b38	-0.0226569	-3.9833	7.73004e-05	0.00135349	0.170388	0.00420781	-0.167399	flipped
Adipose-Subcutaneous	ENSG00000124383.8	MPHOSPH10	2	chr2_72012823_T_C_b38	0.0251919	4.31582	1.89225e-05	0.018855	-0.181076	0.0332958	0.139278	flipped
Adipose-Subcutaneous	ENSG00000124383.8	MPHOSPH10	2	chr2_72078677_C_T_b38	0.00718772	3.40844	0.00070222	0.502523	-0.0152083	0.00231671	0.0876054	positive
Adipose-Subcutaneous	ENSG00000124374.8	PAIP2B	1	chr2_71510043_G_A_b38	-0.0335757	-3.99406	7.3971e-05	0.000958484	0.264392	0.141356	-0.110745	negative
Adipose-Subcutaneous	ENSG00000075292.18	ZNF638	1	chr2_70634334_C_T_b38	-0.0397701	-5.07108	5.4487e-07	0.197644	0.08659	2.19831e-06	-0.594896	positive
Adipose-Subcutaneous	ENSG00000135631.16	RAB11FIP5	1	chr2_73270717_A_G_b38	-0.0229396	-3.92837	9.66417e-05	0.084602	0.103192	0.00186971	-0.181658	positive
Adipose-Subcutaneous	ENSG00000135624.15	CCT7	1	chr2_73991549_T_C_b38	-0.0323371	-4.18334	3.35318e-05	0.391945	0.0888457	0.00423658	-0.215062	positive
Adipose-Subcutaneous	ENSG00000163013.11	FBXO41	1	chr2_73936158_A_G_b38	0.0812743	4.14125	4.00889e-05	0.617962	-0.643399	0.0660347	0.579368	mid-only
Adipose-Subcutaneous	ENSG00000144034.14	TPRKB	1	chr2_72739224_T_C_b38	-0.0529719	-4.96625	9.17579e-07	0.0505432	0.21509	0.000116561	-0.375286	positive
Adipose-Subcutaneous	ENSG00000114956.19	DGUOK	1	chr2_73118297_A_G_b38	-0.0236616	-3.79382	0.000165152	0.000980631	0.16923	0.185045	-0.10259	negative
Adipose-Subcutaneous	ENSG00000235499.1	AC073046.25	1	chr2_73169155_C_T_b38	0.113173	4.18762	3.29261e-05	0.000110198	-1.07039	0.0612588	0.488981	negative
Adipose-Subcutaneous	ENSG00000217702.2	RP11-287D1.4	1	chr2_74686230_G_T_b38	0.36868	4.28262	2.18706e-05	0.00077049	-2.52901	0.0162231	1.46943	flipped
Adipose-Subcutaneous	ENSG00000114978.17	MOB1A	2	chr2_74852949_G_T_b38	-0.0256005	-4.37545	1.45546e-05	0.0261206	0.150948	1.43884e-05	-0.280162	flipped
Adipose-Subcutaneous	ENSG00000114978.17	MOB1A	2	chr2_75122048_G_A_b38	-0.0369261	-4.21713	2.90204e-05	0.355694	0.0876209	2.3184e-08	-0.48694	positive
Adipose-Subcutaneous	ENSG00000065911.11	MTHFD2	1	chr2_73785877_C_T_b38	0.0724557	3.87437	0.000120056	0.167602	0.451649	0.000231967	0.532173	positive
Adipose-Subcutaneous	ENSG00000239779.6	WBP1	1	chr2_75122048_G_A_b38	-0.054879	-4.01836	6.69428e-05	0.310513	0.179317	3.68019e-09	-0.722686	positive
Adipose-Subcutaneous	ENSG00000204822.6	MRPL53	1	chr2_74932742_A_G_b38	0.0728526	3.82588	0.000145562	0.895244	-0.0833299	0.0794358	3.20311	mid-only
Adipose-Subcutaneous	ENSG00000135637.13	CCDC142	1	chr2_74134200_C_T_b38	0.046171	3.97956	7.84916e-05	0.0151269	-0.286473	0.0223301	0.244068	flipped
Adipose-Subcutaneous	ENSG00000115289.13	PCGF1	1	chr2_75121053_G_T_b38	-0.0715356	-4.89793	1.28235e-06	0.0146695	0.387871	2.54257e-05	-0.496486	flipped
Adipose-Subcutaneous	ENSG00000115307.16	AUP1	2	chr2_75122048_G_A_b38	-0.0633068	-5.78078	1.25972e-08	0.0525032	0.232025	7.65562e-10	-0.679495	positive
Adipose-Subcutaneous	ENSG00000115307.16	AUP1	2	chr2_75188730_G_A_b38	-0.0353992	-4.21369	2.94525e-05	0.0525032	0.232025	1.88539e-06	-0.355115	positive
Adipose-Subcutaneous	ENSG00000115317.11	HTRA2	1	chr2_75122048_G_A_b38	-0.0520808	-4.20416	3.06797e-05	0.812108	0.03418	3.02559e-08	-0.631069	positive
Adipose-Subcutaneous	ENSG00000115318.11	LOXL3	1	chr2_74756794_G_A_b38	-0.140558	-4.66963	3.81399e-06	0.107377	0.941724	0.326287	1.98679	mid-only
Adipose-Subcutaneous	ENSG00000115325.13	DOK1	1	chr2_74082631_G_A_b38	-0.0475772	-4.42398	1.17291e-05	0.0078683	0.347999	0.980008	0.00372395	negative
Adipose-Subcutaneous	ENSG00000272711.1	RP11-259N19.1	1	chr2_74249934_C_A_b38	0.176918	4.22921	2.75525e-05	0.0647895	-1.74759	0.141467	1.55699	mid-only
Adipose-Subcutaneous	ENSG00000115350.11	POLE4	1	chr2_75122048_G_A_b38	-0.0696309	-4.72911	2.8833e-06	0.573233	0.0868679	9.89833e-08	-0.695348	positive
Adipose-Subcutaneous	ENSG00000115353.10	TACR1	1	chr2_74824592_G_A_b38	-0.146757	-4.08559	5.06514e-05	0.0650541	0.894017	0.000207242	-1.0953	positive
Adipose-Subcutaneous	ENSG00000005436.13	GCFC2	1	chr2_76473668_G_A_b38	-0.0643298	-4.99889	7.80898e-07	0.517844	0.0737157	5.61576e-11	-1.05727	positive
Adipose-Subcutaneous	ENSG00000186854.10	TRABD2A	1	chr2_83871212_C_T_b38	-0.170033	-3.93246	9.50552e-05	0.0134944	0.692871	0.0799247	-0.820782	negative
Adipose-Subcutaneous	ENSG00000176407.17	KCMF1	1	chr2_85231376_A_C_b38	-0.0395086	-3.9453	9.02394e-05	0.789284	0.0289902	9.86029e-06	-0.345359	positive
Adipose-Subcutaneous	ENSG00000152284.4	TCF7L1	1	chr2_85793916_A_G_b38	0.00836153	3.94748	8.94459e-05	0.141091	-0.0329988	0.00111822	0.0717548	positive
Adipose-Subcutaneous	ENSG00000152291.13	TGOLN2	1	chr2_85231376_A_C_b38	-0.0461941	-3.95453	8.69198e-05	0.655132	0.0538069	3.46414e-06	-0.417546	positive
Adipose-Subcutaneous	ENSG00000115459.17	ELMOD3	1	chr2_86344697_T_C_b38	-0.166675	-4.76914	2.38454e-06	0.0226776	1.54554	0.176288	3.40581	negative
Adipose-Subcutaneous	ENSG00000115486.11	GGCX	1	chr2_85864808_C_T_b38	-0.0607436	-3.99149	7.47544e-05	1	0	3.61941e-06	-0.563375	positive
Adipose-Subcutaneous	ENSG00000168883.19	USP39	2	chr2_85231376_A_C_b38	-0.0504631	-4.50759	8.04856e-06	0.292142	0.123293	2.61053e-06	-0.394224	positive
Adipose-Subcutaneous	ENSG00000168883.19	USP39	2	chr2_86451374_A_G_b38	-0.0252862	-3.28836	0.00107346	0.387839	-0.0819836	1.23656e-12	-0.549451	positive
Adipose-Subcutaneous	ENSG00000132300.18	PTCD3	2	chr2_86706345_C_T_b38	-0.0428848	-5.71375	1.8299e-08	0.120317	0.0930013	1.7586e-05	-0.329579	positive
Adipose-Subcutaneous	ENSG00000132300.18	PTCD3	2	chr2_85696585_G_A_b38	-0.0300856	-3.65886	0.000278237	0.258034	-0.107765	6.86101e-09	-0.671002	positive
Adipose-Subcutaneous	ENSG00000132305.20	IMMT	1	chr2_85864808_C_T_b38	-0.0593215	-4.84777	1.63552e-06	1	0	5.05717e-09	-0.626829	positive
Adipose-Subcutaneous	ENSG00000115561.15	CHMP3	1	chr2_85864808_C_T_b38	-0.0435093	-3.84488	0.000135013	1	0	3.27684e-08	-0.528957	positive
Adipose-Subcutaneous	ENSG00000239305.6	RNF103	1	chr2_86591225_C_T_b38	0.00859543	3.89773	0.000109333	0.00529832	-0.0570065	0.136761	0.0386695	negative
Adipose-Subcutaneous	ENSG00000153563.15	CD8A	1	chr2_87298064_A_G_b38	0.0727451	4.16409	3.63927e-05	0.000219655	-0.669358	0.0505718	0.310013	negative
Adipose-Subcutaneous	ENSG00000183281.14	PLGLB1	1	chr2_87237850_G_A_b38	-0.395353	-4.3323	1.76044e-05	0.172059	-21.8955	0.464055	-4.62067	mid-only
Adipose-Subcutaneous	ENSG00000211592.8	IGKC	1	chr2_88963260_T_C_b38	0.224447	4.02348	6.55451e-05	0.37498	0.458014	1.51605e-09	4.11421	positive
Adipose-Subcutaneous	ENSG00000211593.2	IGKJ5	1	chr2_88526447_G_A_b38	0.477963	3.85781	0.00012825	5.63336e-05	-6.26176	0.720117	0.505164	negative
Adipose-Subcutaneous	ENSG00000211598.2	IGKV4-1	1	chr2_88114306_A_G_b38	-0.111085	-3.81313	0.000153071	0.0798177	0.545716	0.0176559	-0.697313	positive
Adipose-Subcutaneous	ENSG00000243238.1	IGKV2-30	1	chr2_89796032_C_T_b38	-0.581411	-3.97718	7.92585e-05	0.0787791	-17.17	0.536411	-5.58614	mid-only
Adipose-Subcutaneous	ENSG00000172005.10	MAL	1	chr2_95035771_G_A_b38	0.0656552	3.64139	0.000297334	0.538535	-0.0815777	6.8762e-06	0.923097	positive
Adipose-Subcutaneous	ENSG00000232931.5	LINC00342	1	chr2_94909253_G_A_b38	-0.0157757	-3.67292	0.000263723	6.31158e-05	0.174342	0.823851	-0.0115217	negative
Adipose-Subcutaneous	ENSG00000174501.14	ANKRD36C	1	chr2_95080199_T_C_b38	-0.0542806	-3.77767	0.000175934	0.0027312	0.470462	0.72993	-0.0506351	negative
Adipose-Subcutaneous	ENSG00000084090.13	STARD7	1	chr2_96173311_C_A_b38	-0.0147198	-3.95643	8.62509e-05	0.0641595	0.0819665	0.0364275	-0.062102	positive
Adipose-Subcutaneous	ENSG00000135956.8	TMEM127	2	chr2_95306411_C_T_b38	-0.0165354	-3.9141	0.000102367	0.0053607	0.100773	0.00100983	-0.154885	flipped
Adipose-Subcutaneous	ENSG00000135956.8	TMEM127	2	chr2_97191408_A_C_b38	-0.0170066	-3.01888	0.00265723	0.0631096	0.100018	0.00368235	-0.173232	positive
Adipose-Subcutaneous	ENSG00000144021.2	CIAO1	2	chr2_97175169_T_C_b38	0.0122715	4.04051	6.10913e-05	0.000651789	-0.0908101	0.747022	0.010796	negative
Adipose-Subcutaneous	ENSG00000144021.2	CIAO1	2	chr2_97216910_C_T_b38	-0.0267878	-3.13144	0.00183389	0.272024	0.103305	0.00336832	-0.205907	positive
Adipose-Subcutaneous	ENSG00000198885.9	ITPRIPL1	1	chr2_97091213_G_A_b38	0.0464712	3.81798	0.000150175	0.00567308	-0.401652	0.333566	0.173603	negative
Adipose-Subcutaneous	ENSG00000114988.11	LMAN2L	1	chr2_95823548_G_A_b38	0.0323746	4.14339	3.97292e-05	0.0122718	-0.130425	0.159802	0.202934	negative
Adipose-Subcutaneous	ENSG00000196912.12	ANKRD36B	1	chr2_96756711_C_T_b38	0.0814864	4.1205	4.37546e-05	0.00137777	-1.18725	0.0368982	0.277676	flipped
Adipose-Subcutaneous	ENSG00000115446.11	UNC50	1	chr2_98215306_T_G_b38	0.0286141	4.03265	6.31104e-05	0.0748631	-0.123294	0.00869832	0.168921	positive
Adipose-Subcutaneous	ENSG00000135951.14	TSGA10	1	chr2_98069704_G_A_b38	-0.0206642	-4.08135	5.1555e-05	0.00292104	0.17574	0.00991494	-0.119595	flipped
Adipose-Subcutaneous	ENSG00000115514.11	TXNDC9	1	chr2_99956462_G_A_b38	-0.0344328	-3.806	0.000157428	0.0399729	0.352384	0.19463	-0.183843	negative
Adipose-Subcutaneous	ENSG00000158417.10	EIF5B	1	chr2_98935276_T_C_b38	0.0281175	4.08612	5.05393e-05	6.07242e-05	-0.278669	0.109444	0.141133	negative
Adipose-Subcutaneous	ENSG00000170500.12	LONRF2	1	chr2_100330601_C_T_b38	0.166832	4.31844	1.87067e-05	0.818439	0.452753	0.000817393	1.85754	positive
Adipose-Subcutaneous	ENSG00000115539.13	PDCL3	1	chr2_100877421_C_T_b38	0.0119105	4.14112	4.01107e-05	0.203118	-0.0460813	0.00579926	0.0808954	positive
Adipose-Subcutaneous	ENSG00000071082.10	RPL31	1	chr2_100993365_C_T_b38	-0.0108854	-4.06234	5.58044e-05	0.00166831	0.0833202	0.131967	-0.0505039	negative
Adipose-Subcutaneous	ENSG00000158435.7	CNOT11	1	chr2_102227485_T_G_b38	-0.0246049	-4.39385	1.34143e-05	0.0317951	0.18486	1.52713e-05	-0.379771	flipped
Adipose-Subcutaneous	ENSG00000196460.12	RFX8	1	chr2_102080378_A_G_b38	0.192234	3.94715	8.95659e-05	0.569887	-0.301886	4.82544e-08	2.89357	positive
Adipose-Subcutaneous	ENSG00000071054.16	MAP4K4	1	chr2_100959082_A_G_b38	0.0804845	5.19303	2.93762e-07	0.599942	-0.0998142	5.68824e-08	1.06332	positive
Adipose-Subcutaneous	ENSG00000281162.2	LINC01127	1	chr2_102177613_C_T_b38	0.201859	3.91502	0.000101989	0.00184178	-1.92332	0.0033822	1.49447	flipped
Adipose-Subcutaneous	ENSG00000198914.3	POU3F3	1	chr2_104295747_G_A_b38	0.268948	5.32254	1.50371e-07	2.47095e-05	-3.32098	0.0983	0.654504	negative
Adipose-Subcutaneous	ENSG00000135966.12	TGFBRAP1	1	chr2_105185704_T_C_b38	-0.0222284	-4.38805	1.37643e-05	0.0712334	0.0971898	0.00348899	-0.178053	positive
Adipose-Subcutaneous	ENSG00000119147.9	C2orf40	1	chr2_105655081_C_T_b38	-0.0483204	-3.93417	9.44004e-05	0.00548545	0.320284	0.0236701	-0.337476	flipped
Adipose-Subcutaneous	ENSG00000153165.18	RGPD3	1	chr2_105446250_G_A_b38	-0.175617	-4.00859	6.96892e-05	0.0155991	0.982905	0.304006	-0.49019	negative
Adipose-Subcutaneous	ENSG00000153201.15	RANBP2	1	chr2_109366992_C_T_b38	-0.00914288	-4.35302	1.60706e-05	0.00630681	0.0571207	0.0298411	-0.0612864	flipped
Adipose-Subcutaneous	ENSG00000163006.11	CCDC138	1	chr2_109156267_C_T_b38	0.128426	4.15785	3.73702e-05	0.107699	-0.851163	0.382928	-4.22825	mid-only
Adipose-Subcutaneous	ENSG00000144061.12	NPHP1	1	chr2_109525247_C_T_b38	-0.107503	-4.01172	6.87973e-05	0.410049	-0.268801	1.73531e-05	-0.861455	positive
Adipose-Subcutaneous	ENSG00000175772.10	LINC01106	1	chr2_110983623_A_G_b38	0.198221	4.29096	2.10916e-05	0.0168402	-1.30994	0.350156	-4.34117	negative
Adipose-Subcutaneous	ENSG00000169679.14	BUB1	1	chr2_111309079_C_T_b38	0.0688089	3.74661	0.000198566	0.000109473	-0.727679	0.228929	0.180793	negative
Adipose-Subcutaneous	ENSG00000153094.22	BCL2L11	1	chr2_111032133_G_A_b38	-0.0134462	-3.81471	0.00015212	0.00611274	0.0923207	0.0927605	-0.062543	negative
Adipose-Subcutaneous	ENSG00000153107.11	ANAPC1	1	chr2_112104385_T_C_b38	-0.0195906	-3.85078	0.000131883	0.00458757	0.131026	0.0125942	-0.163012	flipped
Adipose-Subcutaneous	ENSG00000153208.16	MERTK	1	chr2_112068898_G_A_b38	0.0502657	3.93311	9.48072e-05	0.847538	0.0330905	0.0625704	0.45978	mid-only
Adipose-Subcutaneous	ENSG00000153214.9	TMEM87B	1	chr2_111230216_A_G_b38	0.0590995	4.48941	8.73983e-06	0.000535962	-0.420325	0.237311	0.155417	negative
Adipose-Subcutaneous	ENSG00000144152.12	FBLN7	1	chr2_112867134_A_G_b38	-0.0472762	-3.84082	0.000137203	0.00648763	0.356378	0.710459	-0.048721	negative
Adipose-Subcutaneous	ENSG00000144161.12	ZC3H8	1	chr2_111690311_C_T_b38	-0.0107595	-4.25359	2.48033e-05	0.118714	0.0386722	0.0539907	-0.0526314	mid-only
Adipose-Subcutaneous	ENSG00000188177.13	ZC3H6	1	chr2_113277339_C_T_b38	0.00992669	4.00748	7.0007e-05	5.37817e-06	-0.120535	0.0782909	0.0433161	negative
Adipose-Subcutaneous	ENSG00000125630.15	POLR1B	1	chr2_113398069_C_A_b38	-0.057135	-4.3562	1.58469e-05	0.0857454	0.170241	8.29003e-05	-0.637644	positive
Adipose-Subcutaneous	ENSG00000144136.10	SLC20A1	1	chr2_112590235_C_A_b38	0.0630447	4.06684	5.47689e-05	0.577325	-0.0822497	1.5757e-06	0.750907	positive
Adipose-Subcutaneous	ENSG00000231943.7	PGM5P4-AS1	1	chr2_113929906_T_C_b38	0.27992	3.97607	7.96177e-05	0.0081904	-2.40223	0.846199	-0.426953	negative
Adipose-Subcutaneous	ENSG00000144134.18	RABL2A	1	chr2_112709320_G_A_b38	0.0418894	3.9249	9.80057e-05	0.0195955	-0.2104	0.038744	0.280093	flipped
Adipose-Subcutaneous	ENSG00000115084.13	SLC35F5	1	chr2_114245937_C_T_b38	-0.0387333	-3.9919	7.46284e-05	0.01872	0.18355	2.91325e-05	-0.488766	flipped
Adipose-Subcutaneous	ENSG00000236255.1	AC009404.2	1	chr2_117693213_A_G_b38	-0.114188	-4.75047	2.60577e-06	0.00975545	1.20397	0.654894	0.68328	negative
Adipose-Subcutaneous	ENSG00000125633.10	CCDC93	1	chr2_117398143_C_A_b38	0.0111837	4.30276	2.0034e-05	0.0796504	-0.0418543	0.0422023	0.0715228	positive
Adipose-Subcutaneous	ENSG00000226856.5	AC093901.1	1	chr2_117836816_C_T_b38	0.0777796	4.06604	5.49525e-05	0.0123126	-0.554546	0.0302758	0.361641	flipped
Adipose-Subcutaneous	ENSG00000019169.10	MARCO	1	chr2_119224668_A_G_b38	-0.0604158	-4.22676	2.78446e-05	0.0989744	0.225307	0.000495629	-0.614472	positive
Adipose-Subcutaneous	ENSG00000144120.12	TMEM177	1	chr2_119425772_C_T_b38	-0.0773259	-3.86927	0.000122524	0.141268	0.596255	0.0500653	-0.346823	mid-only
Adipose-Subcutaneous	ENSG00000115109.13	EPB41L5	1	chr2_119199240_A_G_b38	-0.011746	-4.11856	4.41135e-05	0.234526	0.0325971	8.44093e-05	-0.131135	positive
Adipose-Subcutaneous	ENSG00000144118.13	RALB	1	chr2_120369453_C_T_b38	-0.0348974	-4.4212	1.18759e-05	0.329277	0.101773	0.000761476	-0.213773	positive
Adipose-Subcutaneous	ENSG00000163083.5	INHBB	1	chr2_121257324_C_T_b38	-0.0999868	-4.09596	4.85003e-05	0.0446526	0.587958	0.000237888	-0.675201	flipped
Adipose-Subcutaneous	ENSG00000074047.21	GLI2	1	chr2_119781009_G_A_b38	0.100361	4.45042	1.04191e-05	0.010753	-0.628375	0.0247333	0.45745	flipped
Adipose-Subcutaneous	ENSG00000115112.7	TFCP2L1	1	chr2_122062814_A_G_b38	0.0702198	4.35458	1.59601e-05	0.00600474	-0.413444	0.275963	0.165047	negative
Adipose-Subcutaneous	ENSG00000211460.11	TSN	1	chr2_121991171_C_T_b38	-0.0307015	-4.50154	8.27231e-06	0.062244	0.172805	1.08518e-05	-0.306432	positive
Adipose-Subcutaneous	ENSG00000169967.16	MAP3K2	1	chr2_126768078_C_A_b38	-0.028064	-4.3682	1.5029e-05	0.151144	0.10754	0.668986	-0.0399405	mid-only
Adipose-Subcutaneous	ENSG00000163166.14	IWS1	1	chr2_127054923_A_G_b38	-0.0439055	-5.34777	1.3177e-07	7.27745e-05	0.535292	7.01197e-07	-0.381905	flipped
Adipose-Subcutaneous	ENSG00000136709.11	WDR33	1	chr2_127557891_C_A_b38	-0.0297378	-4.61943	4.8183e-06	0.411386	0.0459089	8.07166e-10	-0.649909	positive
Adipose-Subcutaneous	ENSG00000144233.9	AMMECR1L	1	chr2_127899723_G_A_b38	-0.0411095	-4.13776	4.06842e-05	0.478411	0.0743688	4.8886e-06	-0.418595	positive
Adipose-Subcutaneous	ENSG00000136715.17	SAP130	1	chr2_127100321_C_T_b38	-0.0194633	-4.46673	9.68181e-06	0.00487221	0.127584	0.000177271	-0.15756	flipped
Adipose-Subcutaneous	ENSG00000136699.19	SMPD4	2	chr2_130794224_A_G_b38	-0.0303769	-4.84679	1.64323e-06	0.221781	-0.0493132	8.44389e-22	-1.19886	positive
Adipose-Subcutaneous	ENSG00000136699.19	SMPD4	2	chr2_131113582_C_A_b38	-0.0377233	-4.4396	1.09374e-05	0.822577	0.0142818	1.93849e-08	-0.581104	positive
Adipose-Subcutaneous	ENSG00000152082.13	MZT2B	1	chr2_129575368_G_A_b38	-0.0370093	-4.03375	6.28254e-05	0.130316	0.162299	0.00482622	-0.210427	positive
Adipose-Subcutaneous	ENSG00000072135.12	PTPN18	1	chr2_130745039_A_G_b38	-0.0274549	-4.2127	2.95774e-05	0.564542	0.0323841	0.000154246	-0.4245	positive
Adipose-Subcutaneous	ENSG00000082258.12	CCNT2	1	chr2_135348030_G_A_b38	-0.106661	-7.28905	1.11792e-12	0.147556	0.149052	2.41034e-14	-1.19053	positive
Adipose-Subcutaneous	ENSG00000115839.17	RAB3GAP1	1	chr2_135348030_G_A_b38	-0.0764685	-6.50592	1.76611e-10	0.808786	-0.0192782	5.71694e-21	-1.11807	positive
Adipose-Subcutaneous	ENSG00000048991.16	R3HDM1	1	chr2_135348030_G_A_b38	-0.0785655	-4.86041	1.53858e-06	0.630024	-0.0584097	8.8661e-12	-1.03491	positive
Adipose-Subcutaneous	ENSG00000144224.16	UBXN4	1	chr2_135348030_G_A_b38	-0.0811819	-7.84138	2.40118e-14	0.410412	-0.0512424	2.01134e-24	-1.09526	positive
Adipose-Subcutaneous	ENSG00000115866.10	DARS	1	chr2_135348030_G_A_b38	-0.0860975	-5.25849	2.09778e-07	0.817318	-0.0292335	1.64545e-14	-1.04527	positive
Adipose-Subcutaneous	ENSG00000121966.6	CXCR4	1	chr2_136561153_A_G_b38	-0.0399961	-3.97377	8.03717e-05	0.00021937	0.428458	0.315505	-0.0839453	negative
Adipose-Subcutaneous	ENSG00000144229.11	THSD7B	1	chr2_137213209_T_C_b38	-0.0415835	-5.0752	5.33733e-07	0.019851	0.174915	0.00542655	-0.263726	flipped
Adipose-Subcutaneous	ENSG00000228043.5	AC097721.2	1	chr2_137442522_C_T_b38	0.0714857	4.25888	2.42425e-05	0.028059	-0.461568	0.0714199	0.309783	negative
Adipose-Subcutaneous	ENSG00000144228.8	SPOPL	1	chr2_137973219_C_T_b38	0.054601	4.16623	3.60639e-05	0.39252	-0.828196	0.605549	-0.162136	mid-only
Adipose-Subcutaneous	ENSG00000115919.14	KYNU	1	chr2_142039884_C_T_b38	-0.0449126	-4.48456	8.93347e-06	0.0369112	0.219699	3.68918e-05	-0.440973	flipped
Adipose-Subcutaneous	ENSG00000121964.14	GTDC1	1	chr2_143909572_C_T_b38	0.020725	3.94225	9.13626e-05	0.0474072	-0.0994056	0.109876	0.119286	negative
Adipose-Subcutaneous	ENSG00000226674.8	TEX41	1	chr2_143876747_A_G_b38	0.0963607	4.67472	3.72409e-06	0.0319802	-0.468662	0.0541889	0.429578	negative
Adipose-Subcutaneous	ENSG00000115947.13	ORC4	1	chr2_147886612_A_G_b38	-0.0293369	-4.49913	8.36326e-06	0.790851	0.0168715	5.09088e-08	-0.294773	positive
Adipose-Subcutaneous	ENSG00000204406.12	MBD5	1	chr2_148223886_C_T_b38	-0.016533	-4.14861	3.88615e-05	0.0004677	0.114108	0.0129128	-0.101056	flipped
Adipose-Subcutaneous	ENSG00000135999.11	EPC2	1	chr2_147886612_A_G_b38	-0.032211	-4.59811	5.31777e-06	0.236628	0.100246	3.73413e-07	-0.276825	positive
Adipose-Subcutaneous	ENSG00000115145.9	STAM2	1	chr2_152766018_A_G_b38	-0.00925305	-4.36505	1.524e-05	0.114607	0.033588	0.0938709	-0.0402466	mid-only
Adipose-Subcutaneous	ENSG00000196504.15	PRPF40A	1	chr2_153305826_G_A_b38	-0.0226663	-4.62774	4.63599e-06	0.302841	0.0327253	3.39923e-07	-0.355657	positive
Adipose-Subcutaneous	ENSG00000136541.14	ERMN	1	chr2_157771071_A_G_b38	0.255059	4.5573	6.41564e-06	0.826901	-1.00023	0.603063	1.21202	mid-only
Adipose-Subcutaneous	ENSG00000153237.17	CCDC148	1	chr2_158615683_A_G_b38	-0.140919	-5.50315	5.77573e-08	0.515802	-0.239151	0.0177429	-1.00056	positive
Adipose-Subcutaneous	ENSG00000123636.17	BAZ2B	1	chr2_158661163_G_A_b38	-0.0386595	-4.07081	5.38721e-05	0.861597	-0.0121504	4.87885e-06	-0.574701	positive
Adipose-Subcutaneous	ENSG00000136536.14	MARCH7	1	chr2_160439739_T_C_b38	-0.0369085	-4.80934	1.96768e-06	0.141252	0.159081	1.97823e-08	-0.584113	positive
Adipose-Subcutaneous	ENSG00000241399.6	CD302	1	chr2_159148748_C_T_b38	0.0194152	4.17678	3.44825e-05	0.0253608	-0.100116	0.196902	0.0546986	negative
Adipose-Subcutaneous	ENSG00000153250.19	RBMS1	1	chr2_161060500_G_A_b38	-0.0347173	-4.30909	1.94877e-05	0.250581	0.0771608	7.80507e-05	-0.306151	positive
Adipose-Subcutaneous	ENSG00000078098.13	FAP	1	chr2_162646211_C_T_b38	-0.0334574	-3.90232	0.000107336	0.00237311	0.318017	0.147219	-0.132106	negative
Adipose-Subcutaneous	ENSG00000115271.10	GCA	1	chr2_162909680_G_A_b38	-0.101859	-4.41211	1.23671e-05	0.23959	0.290721	1.75995e-06	-0.993241	positive
Adipose-Subcutaneous	ENSG00000136531.15	SCN2A	1	chr2_165412287_A_G_b38	0.0501367	3.90988	0.000104122	0.026769	-0.336435	0.133492	0.185814	negative
Adipose-Subcutaneous	ENSG00000178662.15	CSRNP3	1	chr2_165799937_G_A_b38	0.167976	4.04136	6.08776e-05	0.0367074	-0.601065	0.144921	0.571926	negative
Adipose-Subcutaneous	ENSG00000235192.1	AC009495.2	1	chr2_166134926_C_T_b38	0.0963922	4.46404	9.8001e-06	0.00305263	-0.560193	0.0104284	0.561095	flipped
Adipose-Subcutaneous	ENSG00000232411.1	AC009495.3	1	chr2_166249228_C_T_b38	0.463245	4.00756	6.99839e-05	0.229141	-1.55439	0.176929	2.05872	mid-only
Adipose-Subcutaneous	ENSG00000169432.14	SCN9A	1	chr2_165379766_T_C_b38	0.179545	3.95587	8.64473e-05	1	0	0.0071522	1.0108	positive
Adipose-Subcutaneous	ENSG00000172318.5	B3GALT1	1	chr2_167919005_G_T_b38	-0.178377	-4.39224	1.35102e-05	0.753572	0.204101	0.3511	3.23915	mid-only
Adipose-Subcutaneous	ENSG00000198648.10	STK39	1	chr2_167954842_C_T_b38	0.0548899	4.24818	2.53902e-05	0.294973	-0.623911	0.325607	0.133718	mid-only
Adipose-Subcutaneous	ENSG00000239474.6	KLHL41	1	chr2_170103477_G_A_b38	0.0285218	3.96215	8.42666e-05	0.0172188	-0.172067	0.0461764	0.12957	flipped
Adipose-Subcutaneous	ENSG00000138398.15	PPIG	3	chr2_169447766_T_G_b38	-0.0181112	-5.51592	5.39244e-08	0.0323333	0.0699525	1.03038e-07	-0.235199	flipped
Adipose-Subcutaneous	ENSG00000138398.15	PPIG	3	chr2_169849682_T_C_b38	-0.0350842	-5.13389	3.96989e-07	0.0577656	-0.12839	2.15924e-14	-0.505072	positive
Adipose-Subcutaneous	ENSG00000138398.15	PPIG	3	chr2_169725500_G_A_b38	-0.00826702	-3.51797	0.000471576	0.321588	-0.022643	0.00363881	-0.098874	positive
Adipose-Subcutaneous	ENSG00000154479.12	CCDC173	1	chr2_170389372_C_T_b38	0.190282	4.49036	8.70198e-06	1.67721e-05	-2.28794	0.267694	-0.373051	negative
Adipose-Subcutaneous	ENSG00000138385.15	SSB	1	chr2_169849682_T_C_b38	-0.0407326	-4.10473	4.67508e-05	0.375879	0.085405	3.9083e-06	-0.350643	positive
Adipose-Subcutaneous	ENSG00000144357.16	UBR3	1	chr2_169849682_T_C_b38	-0.0418663	-6.02659	3.10629e-09	0.320904	0.0650884	1.82449e-12	-0.44513	positive
Adipose-Subcutaneous	ENSG00000204335.3	SP5	1	chr2_170964635_A_G_b38	-0.21149	-4.45962	9.99692e-06	0.0132683	1.43362	0.0019196	-1.02789	flipped
Adipose-Subcutaneous	ENSG00000115806.12	GORASP2	1	chr2_170000904_A_G_b38	-0.0274424	-4.17932	3.41115e-05	0.0128717	0.162225	6.07299e-07	-0.290444	flipped
Adipose-Subcutaneous	ENSG00000123600.19	METTL8	1	chr2_171970939_G_A_b38	-0.0284752	-3.92309	9.87224e-05	0.196485	0.0945562	0.000811363	-0.246358	positive
Adipose-Subcutaneous	ENSG00000077380.15	DYNC1I2	1	chr2_172405640_G_A_b38	-0.0269726	-4.06294	5.56639e-05	0.102443	0.0901919	5.48052e-05	-0.264946	positive
Adipose-Subcutaneous	ENSG00000128708.12	HAT1	2	chr2_171812297_C_T_b38	-0.0392506	-4.85964	1.54431e-06	0.913514	-0.00789751	3.46854e-09	-0.537568	positive
Adipose-Subcutaneous	ENSG00000128708.12	HAT1	2	chr2_172466575_G_A_b38	-0.0318411	-3.65709	0.000280123	0.93264	-0.00878572	5.95443e-08	-0.487205	positive
Adipose-Subcutaneous	ENSG00000273258.1	RP11-394I13.3	1	chr2_174754544_G_A_b38	-0.25524	-3.96025	8.49212e-05	0.0728866	0.983069	0.0187782	-1.5715	positive
Adipose-Subcutaneous	ENSG00000260868.1	LINC01960	1	chr2_173345499_T_G_b38	0.195886	4.1705	3.54156e-05	5.15081e-05	-2.06853	0.884781	-0.0469506	negative
Adipose-Subcutaneous	ENSG00000138430.15	OLA1	1	chr2_173253648_T_C_b38	-0.0339776	-4.22779	2.77216e-05	0.740802	0.023871	6.75482e-09	-0.697088	positive
Adipose-Subcutaneous	ENSG00000217236.1	SP9	1	chr2_174573523_A_C_b38	-0.115738	-4.1602	3.69983e-05	0.00419319	0.922482	0.0602834	-0.527263	negative
Adipose-Subcutaneous	ENSG00000128656.13	CHN1	1	chr2_174452919_G_A_b38	0.077974	4.07545	5.2841e-05	0.0150607	-0.571978	0.55542	-0.971908	negative
Adipose-Subcutaneous	ENSG00000115966.16	ATF2	1	chr2_174979543_G_A_b38	-0.054476	-6.30066	6.1632e-10	1	0	2.61155e-06	-0.379842	positive
Adipose-Subcutaneous	ENSG00000226363.3	HAGLROS	1	chr2_176502090_G_T_b38	0.0463584	4.2346	2.69208e-05	0.0199106	-0.240211	0.00479396	0.264806	flipped
Adipose-Subcutaneous	ENSG00000128645.14	HOXD1	1	chr2_176509879_G_A_b38	0.15379	4.3288	1.78765e-05	2.54431e-06	-2.92443	0.0868169	0.352657	negative
Adipose-Subcutaneous	ENSG00000128654.13	MTX2	1	chr2_176071921_G_A_b38	-0.0474558	-4.97823	8.64947e-07	0.652522	-0.0308131	8.21202e-13	-1.04104	positive
Adipose-Subcutaneous	ENSG00000163364.9	LINC01116	1	chr2_176246200_G_T_b38	-0.0846925	-3.93572	9.38095e-05	0.961348	-0.0537997	0.528567	-1.56392	mid-only
Adipose-Subcutaneous	ENSG00000197557.6	TTC30A	1	chr2_177739294_T_C_b38	0.0186784	4.07278	5.34321e-05	0.00285909	-0.163182	0.301301	0.0541566	negative
Adipose-Subcutaneous	ENSG00000079156.16	OSBPL6	1	chr2_178268373_C_T_b38	0.0542698	3.98272	7.74841e-05	0.917001	-0.0130772	0.00266742	0.499008	positive
Adipose-Subcutaneous	ENSG00000116095.10	PLEKHA3	1	chr2_177624079_A_G_b38	-0.0313391	-4.63411	4.50093e-06	0.462369	0.0440175	1.61816e-09	-0.633081	positive
Adipose-Subcutaneous	ENSG00000271401.1	RP11-171I2.3	1	chr2_179578620_A_G_b38	-0.0962064	-3.92979	9.60862e-05	0.00455694	0.575149	0.0130149	-0.611436	flipped
Adipose-Subcutaneous	ENSG00000170035.15	UBE2E3	1	chr2_181536860_C_T_b38	-0.0326223	-4.17944	3.4094e-05	0.0771932	0.117893	0.000909553	-0.249691	positive
Adipose-Subcutaneous	ENSG00000077232.17	DNAJC10	1	chr2_182825527_T_C_b38	-0.0115439	-3.90471	0.000106313	0.0140411	0.080476	0.00334129	-0.0853118	flipped
Adipose-Subcutaneous	ENSG00000061676.14	NCKAP1	1	chr2_182895337_A_G_b38	-0.0183721	-4.57365	5.95188e-06	0.0611987	0.0681719	4.66512e-06	-0.257056	positive
Adipose-Subcutaneous	ENSG00000163002.12	NUP35	1	chr2_183482338_G_A_b38	-0.0626238	-5.89284	6.69416e-09	0.0112186	0.21722	3.90532e-06	-0.634916	flipped
Adipose-Subcutaneous	ENSG00000170396.7	ZNF804A	1	chr2_185011020_C_T_b38	0.173964	4.14433	3.95705e-05	0.00462003	-1.4749	0.0131866	0.745098	flipped
Adipose-Subcutaneous	ENSG00000065548.17	ZC3H15	1	chr2_187449317_C_T_b38	-0.0451055	-5.98016	4.06163e-09	0.0371014	0.152278	4.68978e-07	-0.482993	flipped
Adipose-Subcutaneous	ENSG00000115368.9	WDR75	1	chr2_189440571_G_A_b38	-0.0596079	-4.87628	1.42466e-06	0.951869	0.00408943	1.42827e-12	-1.18416	positive
Adipose-Subcutaneous	ENSG00000138381.9	ASNSD1	1	chr2_189440571_G_A_b38	-0.0601572	-4.42459	1.16973e-05	0.707692	-0.0260511	1.59161e-07	-1.00456	positive
Adipose-Subcutaneous	ENSG00000128694.11	OSGEPL1	1	chr2_190278447_G_A_b38	0.0128005	4.0157	6.76811e-05	0.0623545	-0.0613146	0.00059596	0.107148	positive
Adipose-Subcutaneous	ENSG00000151689.12	INPP1	1	chr2_189348961_C_T_b38	-0.066325	-3.96989	8.1651e-05	0.097527	0.189538	8.00843e-07	-1.01042	positive
Adipose-Subcutaneous	ENSG00000189362.11	NEMP2	1	chr2_189716349_A_G_b38	-0.0532284	-4.20959	2.99737e-05	0.218539	0.171423	4.97987e-06	-0.564409	positive
Adipose-Subcutaneous	ENSG00000284052.1	RP11-284E5.1	1	chr2_191466846_T_C_b38	-0.186113	-4.48014	9.11371e-06	0.974886	-0.0842082	0.282819	2.75297	mid-only
Adipose-Subcutaneous	ENSG00000138386.16	NAB1	1	chr2_190825070_C_T_b38	-0.0442924	-3.92008	9.993e-05	0.265959	0.103002	2.5471e-05	-0.585983	positive
Adipose-Subcutaneous	ENSG00000115415.18	STAT1	1	chr2_190604802_A_G_b38	-0.0302704	-4.25695	2.44465e-05	0.113112	0.115637	0.00498599	-0.200552	positive
Adipose-Subcutaneous	ENSG00000144339.11	TMEFF2	1	chr2_190994104_G_A_b38	-0.0871048	-3.8513	0.000131611	0.13207	0.345804	0.0212099	-0.506084	positive
Adipose-Subcutaneous	ENSG00000118997.13	DNAH7	1	chr2_194876496_C_T_b38	0.126713	4.49587	8.48776e-06	0.000303829	-1.31411	0.142471	0.487564	negative
Adipose-Subcutaneous	ENSG00000119041.10	GTF3C3	1	chr2_196580022_T_C_b38	-0.0328598	-4.32413	1.82465e-05	0.996267	-0.000230848	8.82583e-08	-0.537225	positive
Adipose-Subcutaneous	ENSG00000197121.14	PGAP1	1	chr2_196451848_G_A_b38	-0.102819	-4.38831	1.37484e-05	1.34923e-07	1.51378	0.700487	-0.0511098	negative
Adipose-Subcutaneous	ENSG00000065413.18	ANKRD44	1	chr2_198041854_C_T_b38	-0.0508307	-3.87894	0.00011788	0.0225972	0.283655	0.00103907	-0.480518	flipped
Adipose-Subcutaneous	ENSG00000115524.15	SF3B1	1	chr2_198286412_C_T_b38	-0.0541892	-5.36275	1.21804e-07	0.25084	0.149929	6.41397e-07	-0.541612	positive
Adipose-Subcutaneous	ENSG00000115520.8	COQ10B	1	chr2_196580022_T_C_b38	-0.0419425	-4.60159	5.23299e-06	0.352076	0.0590808	5.61422e-08	-0.619482	positive
Adipose-Subcutaneous	ENSG00000144381.16	HSPD1	1	chr2_198286412_C_T_b38	-0.0849574	-4.73366	2.82192e-06	0.00276851	0.796405	0.00043975	-0.512768	flipped
Adipose-Subcutaneous	ENSG00000115541.10	HSPE1	1	chr2_198346366_C_A_b38	-0.079316	-4.24165	2.6116e-05	0.0299247	0.327225	0.000285056	-0.558426	flipped
Adipose-Subcutaneous	ENSG00000162972.10	MAIP1	1	chr2_199655043_T_C_b38	-0.0401959	-4.06328	5.55854e-05	0.114766	0.112796	6.54737e-07	-0.618001	positive
Adipose-Subcutaneous	ENSG00000196141.13	SPATS2L	1	chr2_199709762_G_A_b38	-0.0436938	-4.47937	9.14559e-06	0.655647	0.0371725	8.84271e-06	-0.558325	positive
Adipose-Subcutaneous	ENSG00000138356.13	AOX1	1	chr2_200452966_A_G_b38	0.0610327	3.93635	9.35715e-05	0.00189969	-0.494999	0.00328677	0.595546	flipped
Adipose-Subcutaneous	ENSG00000082153.17	BZW1	1	chr2_199813641_G_A_b38	-0.0474971	-4.24696	2.55248e-05	0.177718	0.114071	4.97272e-07	-0.581307	positive
Adipose-Subcutaneous	ENSG00000003402.19	CFLAR	2	chr2_201939177_C_T_b38	0.047616	4.11951	4.39376e-05	0.462229	-0.142413	0.0176569	0.28928	positive
Adipose-Subcutaneous	ENSG00000003402.19	CFLAR	2	chr2_201924430_G_A_b38	-0.0346212	-3.17067	0.00160735	0.818526	-0.0243877	4.29219e-05	-0.481544	positive
Adipose-Subcutaneous	ENSG00000155755.18	TMEM237	1	chr2_202359473_T_C_b38	-0.0401177	-3.99932	7.23925e-05	0.115252	0.14415	0.000775533	-0.422273	positive
Adipose-Subcutaneous	ENSG00000003393.14	ALS2	1	chr2_201946690_C_A_b38	-0.0349293	-3.88816	0.000113611	0.800096	0.0220224	2.30249e-07	-0.448893	positive
Adipose-Subcutaneous	ENSG00000116030.16	SUMO1	1	chr2_201730070_A_G_b38	-0.0169687	-4.54404	6.81696e-06	0.011007	0.0895099	1.40407e-05	-0.198286	flipped
Adipose-Subcutaneous	ENSG00000055044.10	NOP58	2	chr2_202674580_C_T_b38	-0.0494514	-4.79967	2.06104e-06	0.0166702	0.349998	3.31428e-07	-0.691722	flipped
Adipose-Subcutaneous	ENSG00000055044.10	NOP58	2	chr2_202359473_T_C_b38	-0.0316059	-3.94738	8.94819e-05	0.514169	0.0502867	7.98207e-08	-0.596075	positive
Adipose-Subcutaneous	ENSG00000204217.13	BMPR2	1	chr2_201946690_C_A_b38	-0.0510186	-4.07287	5.3411e-05	0.094026	0.23143	0.000525477	-0.336761	positive
Adipose-Subcutaneous	ENSG00000138439.11	FAM117B	1	chr2_203621215_A_G_b38	0.0565812	3.86656	0.000123855	0.026518	-0.357719	0.0659163	0.206053	negative
Adipose-Subcutaneous	ENSG00000163596.16	ICA1L	1	chr2_203067082_A_G_b38	0.0619675	3.92467	9.80951e-05	0.00731186	-0.551355	0.0746422	0.265741	negative
Adipose-Subcutaneous	ENSG00000138380.17	CARF	1	chr2_201946690_C_A_b38	-0.0560291	-4.2455	2.56852e-05	0.159259	0.168094	0.00230524	-0.335092	positive
Adipose-Subcutaneous	ENSG00000119004.15	CYP20A1	1	chr2_203036844_A_G_b38	-0.0597759	-4.9855	8.34435e-07	0.00403018	0.490181	1.81996e-05	-0.549117	flipped
Adipose-Subcutaneous	ENSG00000023228.13	NDUFS1	1	chr2_205755044_G_A_b38	-0.046458	-4.07173	5.36649e-05	0.318564	0.106183	1.55634e-10	-1.16415	positive
Adipose-Subcutaneous	ENSG00000114942.13	EEF1B2	1	chr2_206707092_T_C_b38	0.0156963	3.90155	0.000107668	0.0370829	-0.078359	0.0100366	0.122536	flipped
Adipose-Subcutaneous	ENSG00000204186.7	ZDBF2	1	chr2_205830942_A_G_b38	0.0401265	4.29091	2.10965e-05	6.24124e-05	-0.391968	0.113555	0.12456	negative
Adipose-Subcutaneous	ENSG00000118246.13	FASTKD2	2	chr2_205911166_C_T_b38	-0.0465333	-5.09599	4.80761e-07	0.101075	0.0977458	4.83579e-09	-0.646783	positive
Adipose-Subcutaneous	ENSG00000118246.13	FASTKD2	2	chr2_207624391_C_A_b38	-0.0316531	-4.83377	1.74972e-06	0.159376	-0.0760344	1.26337e-14	-0.470117	positive
Adipose-Subcutaneous	ENSG00000118263.14	KLF7	1	chr2_207867852_T_C_b38	-0.0447124	-4.0694	5.41887e-05	0.0414779	0.204754	3.6891e-05	-0.347732	flipped
Adipose-Subcutaneous	ENSG00000234902.6	AC007879.2	1	chr2_206806288_T_C_b38	0.0594065	4.27882	2.22352e-05	0.000415428	-0.52951	0.138119	0.196655	negative
Adipose-Subcutaneous	ENSG00000229647.1	MYOSLID	1	chr2_207846800_G_A_b38	0.148478	3.9326	9.50006e-05	0.00273247	-1.24158	0.048162	0.53307	flipped
Adipose-Subcutaneous	ENSG00000118260.14	CREB1	1	chr2_207624391_C_A_b38	-0.0275347	-4.29141	2.10499e-05	0.799553	-0.0148287	7.04016e-10	-0.336102	positive
Adipose-Subcutaneous	ENSG00000163249.11	CCNYL1	1	chr2_208234741_G_A_b38	-0.0573572	-4.18135	3.38178e-05	0.234593	0.32677	0.948689	-0.0593826	mid-only
Adipose-Subcutaneous	ENSG00000163251.3	FZD5	1	chr2_208225303_T_G_b38	0.0652339	4.61207	4.98545e-06	0.00172968	-0.469382	0.0455463	0.244815	flipped
Adipose-Subcutaneous	ENSG00000178385.14	PLEKHM3	2	chr2_208898939_G_A_b38	-0.0542867	-3.9914	7.4783e-05	0.0364739	0.533748	2.43065e-07	-0.918182	flipped
Adipose-Subcutaneous	ENSG00000178385.14	PLEKHM3	2	chr2_208784551_C_T_b38	-0.0249374	-3.77491	0.000177842	0.797442	0.0156841	0.00788793	-0.183943	positive
Adipose-Subcutaneous	ENSG00000138413.13	IDH1	1	chr2_208912272_T_C_b38	0.138004	4.39384	1.34149e-05	0.114477	-0.970134	0.197897	-3.27814	mid-only
Adipose-Subcutaneous	ENSG00000115020.16	PIKFYVE	1	chr2_207653288_G_A_b38	-0.0540814	-4.6999	3.30904e-06	2.80703e-06	0.485178	0.781999	-0.301566	negative
Adipose-Subcutaneous	ENSG00000197713.14	RPE	1	chr2_210536392_C_T_b38	-0.0190699	-4.18293	3.35904e-05	0.0892221	0.0657498	0.000353401	-0.161515	positive
Adipose-Subcutaneous	ENSG00000144445.16	KANSL1L	1	chr2_211074038_A_G_b38	0.0375261	3.92771	9.68972e-05	0.00550729	-0.412494	0.363185	0.0760366	negative
Adipose-Subcutaneous	ENSG00000115365.11	LANCL1	1	chr2_211440728_G_A_b38	-0.0245743	-4.22324	2.82694e-05	0.241693	0.055712	6.26875e-06	-0.341234	positive
Adipose-Subcutaneous	ENSG00000270659.1	RP11-105N14.1	1	chr2_212318390_G_A_b38	0.144678	4.13636	4.09251e-05	6.56279e-05	-1.49832	0.7089	-0.165747	negative
Adipose-Subcutaneous	ENSG00000144451.18	SPAG16	1	chr2_212650303_C_A_b38	0.016083	4.52359	7.48357e-06	0.00205575	-0.108146	0.0279605	0.0829919	flipped
Adipose-Subcutaneous	ENSG00000138363.14	ATIC	1	chr2_215614154_G_A_b38	-0.0262601	-4.13502	4.1158e-05	0.000321823	0.274058	0.51084	-0.036471	negative
Adipose-Subcutaneous	ENSG00000163449.10	TMEM169	1	chr2_215274855_T_G_b38	0.0860315	4.28588	2.15629e-05	0.0377339	-0.502102	0.0409328	0.615486	flipped
Adipose-Subcutaneous	ENSG00000079246.15	XRCC5	3	chr2_216688295_T_C_b38	-0.0351365	-5.35157	1.29172e-07	0.474663	0.0343018	3.87986e-11	-0.698264	positive
Adipose-Subcutaneous	ENSG00000079246.15	XRCC5	3	chr2_217082801_C_A_b38	-0.0339131	-3.68577	0.000251074	0.358968	-0.074749	4.09164e-09	-0.61317	positive
Adipose-Subcutaneous	ENSG00000079246.15	XRCC5	3	chr2_216661830_G_A_b38	-0.0254318	-4.70522	3.22735e-06	0.531042	-0.0239193	3.14358e-06	-0.381474	positive
Adipose-Subcutaneous	ENSG00000138375.12	SMARCAL1	1	chr2_215592302_T_C_b38	-0.00941663	-3.98619	7.63939e-05	0.0529257	0.0507638	0.0124973	-0.0649285	positive
Adipose-Subcutaneous	ENSG00000197756.9	RPL37A	1	chr2_215899881_T_C_b38	0.0133621	4.26412	2.36992e-05	0.000384948	-0.118383	0.0252382	0.0705951	flipped
Adipose-Subcutaneous	ENSG00000079308.16	TNS1	1	chr2_216976133_T_G_b38	-0.0279602	-4.359	1.56524e-05	0.103887	0.133369	0.00323659	-0.275743	positive
Adipose-Subcutaneous	ENSG00000180871.7	CXCR2	1	chr2_217670797_C_T_b38	-0.163887	-4.22188	2.84348e-05	0.151083	0.583149	4.64271e-05	-1.82749	positive
Adipose-Subcutaneous	ENSG00000127837.9	AAMP	1	chr2_219238440_C_T_b38	-0.0321506	-5.84499	8.77967e-09	0.135202	0.0843886	8.79273e-12	-0.453653	positive
Adipose-Subcutaneous	ENSG00000127838.13	PNKD	1	chr2_219335966_C_T_b38	-0.0428103	-5.28555	1.82329e-07	0.143331	0.104542	3.17799e-07	-0.473552	positive
Adipose-Subcutaneous	ENSG00000135926.14	TMBIM1	1	chr2_219238440_C_T_b38	-0.0356037	-4.58459	5.65971e-06	0.705297	0.0305511	1.76769e-08	-0.472949	positive
Adipose-Subcutaneous	ENSG00000018280.16	SLC11A1	1	chr2_217649128_G_A_b38	-0.0867495	-4.22935	2.75367e-05	0.00615243	0.517744	0.00447361	-0.591746	flipped
Adipose-Subcutaneous	ENSG00000144579.7	CTDSP1	1	chr2_219335966_C_T_b38	-0.0365836	-6.87519	1.71866e-11	0.0875254	0.0884533	1.30979e-12	-0.451253	positive
Adipose-Subcutaneous	ENSG00000144580.13	CNOT9	1	chr2_219335966_C_T_b38	-0.0310899	-5.98527	3.94377e-09	0.856844	-0.0084352	2.35108e-14	-0.471336	positive
Adipose-Subcutaneous	ENSG00000115568.15	ZNF142	1	chr2_219238440_C_T_b38	-0.0254091	-4.62481	4.69944e-06	0.737719	0.0196126	1.03092e-09	-0.368664	positive
Adipose-Subcutaneous	ENSG00000074582.12	BCS1L	1	chr2_219335966_C_T_b38	-0.0269984	-4.64093	4.36042e-06	0.92696	0.00520512	5.61958e-10	-0.405412	positive
Adipose-Subcutaneous	ENSG00000163481.7	RNF25	1	chr2_219335966_C_T_b38	-0.026516	-4.7257	2.93011e-06	0.455612	0.0340186	2.35038e-10	-0.404092	positive
Adipose-Subcutaneous	ENSG00000135912.10	TTLL4	1	chr2_219335966_C_T_b38	-0.0328773	-4.12134	4.36011e-05	0.690064	0.0331373	9.26745e-08	-0.488822	positive
Adipose-Subcutaneous	ENSG00000135929.8	CYP27A1	1	chr2_219656880_G_T_b38	-0.0151061	-4.05116	5.84567e-05	0.0963611	0.063822	0.0298654	-0.0864236	positive
Adipose-Subcutaneous	ENSG00000135925.8	WNT10A	1	chr2_218037349_C_T_b38	0.234646	4.08793	5.01579e-05	0.00289966	-1.4529	0.13638	0.88943	negative
Adipose-Subcutaneous	ENSG00000163501.6	IHH	1	chr2_218665625_C_T_b38	-0.0747972	-3.85211	0.000131188	0.0686809	0.320946	1.08065e-05	-0.848133	positive
Adipose-Subcutaneous	ENSG00000272644.1	RP11-33O4.1	1	chr2_219308779_C_A_b38	-0.0379659	-3.85149	0.00013151	0.435966	0.0915219	0.00572657	-0.239828	positive
Adipose-Subcutaneous	ENSG00000187736.12	NHEJ1	1	chr2_219238440_C_T_b38	-0.0300231	-4.46423	9.79142e-06	0.988697	0.000916356	1.01686e-07	-0.374391	positive
Adipose-Subcutaneous	ENSG00000144567.10	FAM134A	1	chr2_219335966_C_T_b38	-0.0296199	-5.51093	5.53911e-08	0.555026	0.0322638	7.41023e-14	-0.457329	positive
Adipose-Subcutaneous	ENSG00000158552.12	ZFAND2B	1	chr2_220203497_G_T_b38	-0.0340501	-5.95395	4.72192e-09	0.0134546	0.12504	6.50077e-09	-0.317781	flipped
Adipose-Subcutaneous	ENSG00000198925.10	ATG9A	1	chr2_219902751_G_T_b38	-0.0079627	-3.97911	7.86377e-05	0.0535769	0.0370677	0.0274811	-0.043267	positive
Adipose-Subcutaneous	ENSG00000163516.13	ANKZF1	1	chr2_219579570_T_C_b38	-0.0560222	-4.48005	9.11721e-06	0.0625839	0.179178	0.0109128	-0.242033	positive
Adipose-Subcutaneous	ENSG00000163521.15	GLB1L	1	chr2_219472001_C_T_b38	-0.034384	-4.07585	5.27524e-05	0.0335246	0.199466	9.79468e-05	-0.356377	flipped
Adipose-Subcutaneous	ENSG00000115661.13	STK16	1	chr2_219335966_C_T_b38	-0.0325487	-5.59573	3.5001e-08	0.114805	0.0903839	1.05043e-10	-0.431944	positive
Adipose-Subcutaneous	ENSG00000135924.15	DNAJB2	2	chr2_219304770_A_G_b38	-0.0148166	-4.48486	8.92143e-06	0.320017	0.0388257	0.00200629	-0.108182	positive
Adipose-Subcutaneous	ENSG00000135924.15	DNAJB2	2	chr2_219238440_C_T_b38	-0.0257706	-3.93655	9.34961e-05	0.948985	-0.0041439	3.84761e-10	-0.429275	positive
Adipose-Subcutaneous	ENSG00000054356.13	PTPRN	1	chr2_219795726_G_A_b38	0.256155	3.98882	7.55759e-05	0.00981102	-1.4904	0.178431	1.04391	negative
Adipose-Subcutaneous	ENSG00000123992.18	DNPEP	1	chr2_220217583_G_T_b38	-0.0408099	-4.6674	3.85388e-06	0.820405	-0.0217352	7.75458e-11	-0.513758	positive
Adipose-Subcutaneous	ENSG00000124006.14	OBSL1	1	chr2_219536941_C_T_b38	0.0251418	4.29376	2.08358e-05	0.0002965	-0.19798	0.0714085	0.104966	negative
Adipose-Subcutaneous	ENSG00000267034.1	RP11-384O8.1	1	chr2_223256161_C_T_b38	-0.190478	-4.74252	2.7059e-06	0.0077816	1.31125	0.00593984	-0.942582	flipped
Adipose-Subcutaneous	ENSG00000152049.6	KCNE4	1	chr2_222809931_C_T_b38	0.152503	4.24504	2.57362e-05	0.0409425	-0.76064	0.0065096	1.14299	flipped
Adipose-Subcutaneous	ENSG00000085449.14	WDFY1	1	chr2_224082972_C_T_b38	-0.0522222	-3.94962	8.86715e-05	0.361729	0.773505	0.481532	-0.120577	mid-only
Adipose-Subcutaneous	ENSG00000135900.3	MRPL44	1	chr2_223148857_C_T_b38	-0.0477228	-4.9486	1.00082e-06	9.08029e-07	0.543716	0.766936	0.0275827	negative
Adipose-Subcutaneous	ENSG00000036257.12	CUL3	2	chr2_225279411_G_A_b38	-0.0308501	-4.03406	6.27429e-05	0.0253214	0.183106	0.000101568	-0.310814	flipped
Adipose-Subcutaneous	ENSG00000036257.12	CUL3	2	chr2_223632453_C_T_b38	-0.034451	-3.77494	0.000177822	0.0428155	-0.138206	4.82889e-09	-0.636269	positive
Adipose-Subcutaneous	ENSG00000169047.5	IRS1	1	chr2_227066718_G_A_b38	-0.0835894	-5.27574	1.91848e-07	0.00527772	0.475049	0.000165697	-0.721303	flipped
Adipose-Subcutaneous	ENSG00000169031.18	COL4A3	1	chr2_227154069_A_C_b38	-0.0500362	-3.9655	8.3127e-05	0.144839	-0.176212	2.48448e-07	-0.707313	positive
Adipose-Subcutaneous	ENSG00000168958.19	MFF	2	chr2_227202722_G_A_b38	-0.0288917	-5.20946	2.70034e-07	0.486818	0.043317	1.3109e-08	-0.294939	positive
Adipose-Subcutaneous	ENSG00000168958.19	MFF	2	chr2_227101166_T_C_b38	-0.0278268	-3.68115	0.000255555	0.511672	-0.0467163	1.71406e-07	-0.441623	positive
Adipose-Subcutaneous	ENSG00000173744.17	AGFG1	1	chr2_228139283_T_C_b38	-0.0430731	-4.18718	3.29875e-05	0.0666903	0.168014	0.000484769	-0.344751	positive
Adipose-Subcutaneous	ENSG00000067066.16	SP100	1	chr2_230864420_G_A_b38	-0.0263655	-4.66372	3.92076e-06	0.00208188	0.154154	0.00053635	-0.244213	flipped
Adipose-Subcutaneous	ENSG00000135932.10	CAB39	1	chr2_231638950_T_G_b38	-0.0148326	-4.6576	4.03448e-06	0.000167325	0.0909084	0.0101951	-0.110977	flipped
Adipose-Subcutaneous	ENSG00000135931.17	ARMC9	1	chr2_231805786_G_A_b38	0.0542516	3.91469	0.000102123	0.153872	-0.340101	0.0124516	0.249548	positive
Adipose-Subcutaneous	ENSG00000156966.6	B3GNT7	1	chr2_231483154_T_G_b38	0.0499357	4.43749	1.1041e-05	0.000368888	-0.418573	0.394856	0.0945027	negative
Adipose-Subcutaneous	ENSG00000115053.15	NCL	1	chr2_231455870_T_G_b38	-0.0134789	-4.05748	5.6942e-05	0.0584729	0.0700448	0.0172421	-0.0970981	positive
Adipose-Subcutaneous	ENSG00000187514.16	PTMA	1	chr2_231675992_T_C_b38	0.0110957	4.00274	7.13829e-05	0.173434	-0.0415122	0.0250681	0.06068	positive
Adipose-Subcutaneous	ENSG00000144524.17	COPS7B	1	chr2_230872046_G_A_b38	-0.0334065	-5.66695	2.36978e-08	0.0200281	0.122369	1.76823e-07	-0.353518	flipped
Adipose-Subcutaneous	ENSG00000163273.3	NPPC	1	chr2_231640230_C_T_b38	0.289259	4.48615	8.86949e-06	0.0173254	-1.45792	0.00184449	2.28482	flipped
Adipose-Subcutaneous	ENSG00000144535.19	DIS3L2	1	chr2_232998965_G_A_b38	-0.0505238	-4.78272	2.23496e-06	0.149699	0.117251	6.9975e-17	-1.2735	positive
Adipose-Subcutaneous	ENSG00000135930.13	EIF4E2	1	chr2_233491439_C_T_b38	-0.0343164	-4.37321	1.46997e-05	0.0652912	0.167433	8.30503e-05	-0.357497	positive
Adipose-Subcutaneous	ENSG00000204120.14	GIGYF2	1	chr2_232998965_G_A_b38	-0.0363596	-4.76609	2.41942e-06	0.375973	-0.0414029	2.47033e-20	-1.25131	positive
Adipose-Subcutaneous	ENSG00000085978.21	ATG16L1	1	chr2_233983342_A_G_b38	-0.0338497	-5.13187	4.0107e-07	0.00722116	0.219532	0.00919858	-0.192002	flipped
Adipose-Subcutaneous	ENSG00000077044.10	DGKD	1	chr2_233191529_A_G_b38	0.0169957	4.02914	6.4031e-05	0.0122652	-0.118982	0.010413	0.102256	flipped
Adipose-Subcutaneous	ENSG00000085982.13	USP40	1	chr2_233224375_T_C_b38	-0.0420659	-4.88102	1.39228e-06	0.0293899	0.138662	3.20431e-09	-1.10489	flipped
Adipose-Subcutaneous	ENSG00000123485.11	HJURP	1	chr2_233765523_G_A_b38	0.224339	4.9712	8.95478e-07	3.70404e-08	-3.84173	0.575903	0.146899	negative
Adipose-Subcutaneous	ENSG00000157985.18	AGAP1	1	chr2_235539089_C_T_b38	-0.0655786	-3.99254	7.44339e-05	0.0657396	0.334189	0.00113384	-0.430737	positive
Adipose-Subcutaneous	ENSG00000198612.10	COPS8	1	chr2_237614270_G_A_b38	0.0390553	4.3823	1.412e-05	0.00452554	-0.207164	0.0815146	0.224882	negative
Adipose-Subcutaneous	ENSG00000224132.2	AC112715.2	1	chr2_237874677_C_T_b38	0.23306	4.54009	6.94124e-06	0.00117274	-1.76098	0.177226	0.67198	negative
Adipose-Subcutaneous	ENSG00000115648.13	MLPH	1	chr2_236977705_T_C_b38	-0.104428	-4.7254	2.93434e-06	0.588853	0.305078	0.178944	-0.573639	mid-only
Adipose-Subcutaneous	ENSG00000227107.1	AC096574.5	1	chr2_238318981_C_T_b38	-0.0753223	-4.13796	4.06504e-05	0.412869	0.14861	7.04821e-05	-0.707324	positive
Adipose-Subcutaneous	ENSG00000124831.18	LRRFIP1	1	chr2_237895703_A_G_b38	0.0121476	4.02441	6.52931e-05	0.264661	-0.0394977	0.07634	0.0546058	mid-only
Adipose-Subcutaneous	ENSG00000144488.14	ESPNL	1	chr2_238947230_G_A_b38	0.253254	4.36973	1.49279e-05	0.00301231	-2.34925	0.000837296	1.83307	flipped
Adipose-Subcutaneous	ENSG00000178752.15	ERFE	1	chr2_237749686_C_T_b38	0.172209	4.03417	6.2716e-05	0.00642932	-1.21215	0.02521	0.86555	flipped
Adipose-Subcutaneous	ENSG00000132323.8	ILKAP	1	chr2_237442859_C_T_b38	-0.0265305	-4.33186	1.76383e-05	0.344342	0.0437043	4.40388e-09	-0.531108	positive
Adipose-Subcutaneous	ENSG00000132326.11	PER2	1	chr2_237774727_A_G_b38	0.0322567	3.93372	9.45725e-05	0.227678	-0.101802	0.000434411	0.320727	positive
Adipose-Subcutaneous	ENSG00000065802.11	ASB1	2	chr2_238988284_C_T_b38	-0.0391505	-4.0523	5.81801e-05	0.102834	0.114927	5.68739e-05	-0.560895	positive
Adipose-Subcutaneous	ENSG00000065802.11	ASB1	2	chr2_238154338_C_T_b38	-0.0394015	-3.27438	0.00112691	0.011961	0.683363	0.701827	-0.0778333	negative
Adipose-Subcutaneous	ENSG00000233608.3	TWIST2	1	chr2_239472760_T_C_b38	0.10694	4.44168	1.08356e-05	0.0102241	-0.843338	0.138724	0.320887	negative
Adipose-Subcutaneous	ENSG00000227744.4	LINC01940	2	chr2_238913446_T_C_b38	0.0650102	4.41577	1.2167e-05	0.0394556	-0.343045	0.000226835	0.487966	flipped
Adipose-Subcutaneous	ENSG00000227744.4	LINC01940	2	chr2_239390188_G_A_b38	-0.0473743	-3.25897	0.00118869	0.71954	0.056072	0.0373912	-0.294987	positive
Adipose-Subcutaneous	ENSG00000130414.11	NDUFA10	1	chr2_240644780_C_T_b38	0.0153265	3.97891	7.8702e-05	0.0368527	-0.07831	0.0818291	0.0887463	negative
Adipose-Subcutaneous	ENSG00000063660.8	GPC1	1	chr2_240073916_A_C_b38	0.0774532	4.32479	1.81935e-05	0.00412222	-0.467851	0.00541064	0.462014	flipped
Adipose-Subcutaneous	ENSG00000142327.12	RNPEPL1	1	chr2_239645162_G_A_b38	-0.0555717	-4.73754	2.77052e-06	0.295213	-0.419616	0.483084	-1.15141	mid-only
Adipose-Subcutaneous	ENSG00000142330.19	CAPN10	1	chr2_239921849_G_T_b38	-0.0434324	-4.22793	2.77047e-05	0.363217	0.122667	4.51572e-05	-0.316149	positive
Adipose-Subcutaneous	ENSG00000178623.11	GPR35	1	chr2_240289683_A_G_b38	-0.0251545	-3.96536	8.31741e-05	0.0232366	0.145843	0.0205265	-0.144862	flipped
Adipose-Subcutaneous	ENSG00000130294.15	KIF1A	1	chr2_240787712_G_A_b38	-0.216262	-4.94447	1.02134e-06	0.689235	0.177117	1.22832e-05	-2.06148	positive
Adipose-Subcutaneous	ENSG00000122085.16	MTERF4	1	chr2_241787300_G_A_b38	-0.0325767	-4.27141	2.29616e-05	0.0608378	0.13773	0.0019358	-0.252712	positive
Adipose-Subcutaneous	ENSG00000115685.14	PPP1R7	2	chr2_240671910_G_A_b38	-0.0386292	-4.8223	1.84905e-06	0.544703	0.0358745	3.6705e-08	-0.564867	positive
Adipose-Subcutaneous	ENSG00000115685.14	PPP1R7	2	chr2_241787300_G_A_b38	-0.0241977	-4.74171	2.71632e-06	0.350486	0.0491109	6.31166e-08	-0.32255	positive
Adipose-Subcutaneous	ENSG00000146205.13	ANO7	1	chr2_240414159_G_A_b38	0.226361	4.32928	1.78391e-05	1.92963e-05	-2.76451	0.598059	0.324525	negative
Adipose-Subcutaneous	ENSG00000115677.16	HDLBP	1	chr2_241509103_T_C_b38	-0.00995593	-3.9745	8.01311e-05	0.881032	0.00405734	0.00113682	-0.10376	positive
Adipose-Subcutaneous	ENSG00000006607.13	FARP2	1	chr2_241757852_G_A_b38	-0.0111795	-4.39807	1.31647e-05	0.00183595	0.101998	0.00562554	-0.0843996	flipped
Adipose-Subcutaneous	ENSG00000115694.14	STK25	1	chr2_241816494_G_A_b38	-0.00779976	-3.97785	7.90422e-05	0.0134913	0.0566372	0.379037	-0.0200492	negative
Adipose-Subcutaneous	ENSG00000176946.11	THAP4	1	chr2_240671910_G_A_b38	-0.0385264	-4.27127	2.29758e-05	0.39064	0.0540677	2.2734e-07	-0.557586	positive
Adipose-Subcutaneous	ENSG00000168395.15	ING5	1	chr2_241044080_C_T_b38	0.0123439	4.09685	4.832e-05	0.33927	-0.0362441	0.0812225	0.0622285	mid-only
Adipose-Subcutaneous	ENSG00000180902.17	D2HGDH	1	chr2_242028270_C_T_b38	0.0314643	3.83636	0.000139649	0.0490368	-0.204832	0.0262745	0.154189	flipped
Adipose-Subcutaneous	ENSG00000235151.1	AC114730.2	1	chr2_241222776_A_G_b38	-0.0512191	-3.95376	8.71911e-05	0.0953332	0.228774	0.00146024	-0.423021	positive
Adipose-Subcutaneous	ENSG00000188011.5	RTP5	1	chr2_241453344_T_C_b38	-0.121386	-4.22746	2.77607e-05	0.00128058	0.927877	0.00734832	-0.721189	flipped
Adipose-Subcutaneous	ENSG00000237940.3	LINC01238	1	chr2_241811668_A_G_b38	-0.0452367	-3.93186	9.52874e-05	0.398596	0.0996371	5.59039e-06	-0.520651	positive
Adipose-Subcutaneous	ENSG00000224239.1	AC090044.2	1	chr3_1780222_A_G_b38	-0.29171	-4.58383	5.67953e-06	0.0396739	1.28412	0.00236109	-2.1126	flipped
Adipose-Subcutaneous	ENSG00000113851.14	CRBN	1	chr3_3123625_A_G_b38	-0.0180703	-4.03774	6.17964e-05	0.000130698	0.211743	0.00386043	-0.192982	flipped
Adipose-Subcutaneous	ENSG00000144455.13	SUMF1	1	chr3_4739665_T_C_b38	-0.0134631	-4.09194	4.93246e-05	0.0429231	0.0760839	0.00194491	-0.103797	flipped
Adipose-Subcutaneous	ENSG00000150995.18	ITPR1	1	chr3_4549464_C_T_b38	-0.0204566	-4.43541	1.11445e-05	0.023075	0.122405	0.000890889	-0.139849	flipped
Adipose-Subcutaneous	ENSG00000134108.12	ARL8B	2	chr3_6148654_G_T_b38	-0.0537781	-6.61469	8.98821e-11	0.843419	-0.0155614	4.29393e-17	-0.512866	positive
Adipose-Subcutaneous	ENSG00000134108.12	ARL8B	2	chr3_6114871_G_A_b38	-0.0481509	-4.52193	7.5404e-06	0.850735	-0.0206375	2.46143e-10	-0.678151	positive
Adipose-Subcutaneous	ENSG00000134109.10	EDEM1	1	chr3_6146626_G_T_b38	-0.0539302	-5.14774	3.70057e-07	0.330229	0.107524	1.20799e-07	-0.39482	positive
Adipose-Subcutaneous	ENSG00000125046.14	SSUH2	1	chr3_7790913_G_A_b38	0.0696663	4.12715	4.25471e-05	0.00175937	-0.54256	0.266048	0.16361	negative
Adipose-Subcutaneous	ENSG00000180914.10	OXTR	1	chr3_8803589_T_C_b38	-0.176131	-3.97036	8.1495e-05	0.0127926	0.898307	0.031833	-1.21341	flipped
Adipose-Subcutaneous	ENSG00000070950.9	RAD18	1	chr3_9710084_G_A_b38	-0.0108649	-4.0383	6.16545e-05	0.00571353	0.0797253	0.0354734	-0.063691	flipped
Adipose-Subcutaneous	ENSG00000134077.15	THUMPD3	1	chr3_9186625_C_T_b38	-0.0424269	-4.35367	1.60249e-05	0.395598	0.0525505	6.70246e-13	-0.992139	positive
Adipose-Subcutaneous	ENSG00000168137.15	SETD5	2	chr3_9186625_C_T_b38	-0.0504962	-5.5881	3.64862e-08	0.392561	0.0502692	3.18121e-18	-1.26546	positive
Adipose-Subcutaneous	ENSG00000168137.15	SETD5	2	chr3_9256232_A_C_b38	0.0313173	3.50115	0.000501658	0.417874	-0.250003	0.792333	-0.360356	mid-only
Adipose-Subcutaneous	ENSG00000163719.19	MTMR14	1	chr3_9186625_C_T_b38	-0.0476282	-4.74451	2.68055e-06	0.369505	0.0669772	1.9318e-11	-0.994347	positive
Adipose-Subcutaneous	ENSG00000156983.15	BRPF1	1	chr3_10498787_C_A_b38	-0.0248441	-3.9833	7.73016e-05	0.078803	0.113106	0.00189274	-0.207817	positive
Adipose-Subcutaneous	ENSG00000114026.21	OGG1	1	chr3_10441518_G_A_b38	0.0242284	4.62806	4.62926e-06	0.00139678	-0.171604	0.131094	0.0935823	negative
Adipose-Subcutaneous	ENSG00000171148.13	TADA3	1	chr3_10752209_G_A_b38	-0.0366063	-4.12345	4.32146e-05	0.67773	-0.0379813	1.27996e-08	-0.569908	positive
Adipose-Subcutaneous	ENSG00000241553.12	ARPC4	1	chr3_10458460_G_T_b38	-0.0458356	-5.76001	1.41478e-08	0.00900042	0.177745	1.92799e-07	-0.445716	flipped
Adipose-Subcutaneous	ENSG00000214021.15	TTLL3	1	chr3_9715827_T_C_b38	-0.0106434	-3.94882	8.89602e-05	0.00484018	0.0868628	0.0254894	-0.0645893	flipped
Adipose-Subcutaneous	ENSG00000187288.10	CIDEC	1	chr3_9274563_G_A_b38	0.16858	4.83775	1.71653e-06	0.000118265	-2.01328	0.892102	0.444081	negative
Adipose-Subcutaneous	ENSG00000171135.13	JAGN1	1	chr3_9196142_G_A_b38	-0.046634	-4.16247	3.6644e-05	0.0775103	0.154717	5.22585e-05	-0.531387	positive
Adipose-Subcutaneous	ENSG00000163702.18	IL17RC	1	chr3_9864934_T_G_b38	0.0793605	4.10133	4.74217e-05	0.13488	-1.58667	0.000443861	0.640562	positive
Adipose-Subcutaneous	ENSG00000163703.17	CRELD1	1	chr3_9923774_C_T_b38	-0.0512939	-4.32557	1.81314e-05	0.00308858	0.399124	0.0567681	-0.238002	negative
Adipose-Subcutaneous	ENSG00000163704.11	PRRT3	1	chr3_9173612_T_C_b38	-0.0164675	-4.07485	5.29729e-05	0.0589197	0.0813601	0.564451	-0.0198645	mid-only
Adipose-Subcutaneous	ENSG00000125037.12	EMC3	1	chr3_9186625_C_T_b38	-0.04794	-4.43114	1.13595e-05	0.425021	0.0627834	1.57375e-13	-1.20136	positive
Adipose-Subcutaneous	ENSG00000144554.10	FANCD2	1	chr3_9575012_C_A_b38	0.035037	4.47273	9.42379e-06	6.9423e-05	-0.365101	0.0354515	0.11937	flipped
Adipose-Subcutaneous	ENSG00000254999.3	BRK1	1	chr3_9186625_C_T_b38	-0.0464014	-5.33984	1.37362e-07	0.26728	0.0573931	6.97829e-17	-1.16912	positive
Adipose-Subcutaneous	ENSG00000157014.10	TATDN2	1	chr3_10957108_A_G_b38	-0.0549759	-5.55715	4.31609e-08	0.282542	0.0801194	3.31971e-17	-1.1595	positive
Adipose-Subcutaneous	ENSG00000157017.15	GHRL	1	chr3_9829809_G_A_b38	0.138849	3.94504	9.03335e-05	0.0189679	-0.860194	0.110811	0.990059	negative
Adipose-Subcutaneous	ENSG00000157020.17	SEC13	1	chr3_10957108_A_G_b38	-0.0481552	-4.50894	7.99936e-06	0.499912	0.0582039	1.3954e-08	-0.858909	positive
Adipose-Subcutaneous	ENSG00000157087.17	ATP2B2	1	chr3_9541712_C_T_b38	-0.251683	-4.6862	3.52902e-06	0.12941	0.646643	5.15035e-05	-2.37532	positive
Adipose-Subcutaneous	ENSG00000196639.6	HRH1	1	chr3_11759846_C_T_b38	-0.0270718	-4.07939	5.19797e-05	0.135805	0.120408	0.0297332	-0.146575	positive
Adipose-Subcutaneous	ENSG00000197548.12	ATG7	1	chr3_10957108_A_G_b38	-0.0597596	-4.37426	1.46318e-05	0.602872	0.0553869	1.07757e-08	-1.03678	positive
Adipose-Subcutaneous	ENSG00000154743.17	TSEN2	1	chr3_11795299_G_A_b38	-0.0645535	-4.44726	1.05679e-05	0.0274765	0.258868	0.178599	-0.311752	negative
Adipose-Subcutaneous	ENSG00000075975.15	MKRN2	1	chr3_12554586_A_G_b38	-0.0613217	-4.29216	2.09813e-05	0.919715	0.0139619	1.44715e-14	-1.15797	positive
Adipose-Subcutaneous	ENSG00000132155.11	RAF1	1	chr3_11914398_T_C_b38	-0.0581117	-6.02814	3.07849e-09	0.895441	0.00989482	7.3887e-11	-0.683216	positive
Adipose-Subcutaneous	ENSG00000144713.12	RPL32	1	chr3_11914398_T_C_b38	-0.0765254	-4.71132	3.13592e-06	0.40507	0.12043	1.56743e-07	-0.666584	positive
Adipose-Subcutaneous	ENSG00000144711.13	IQSEC1	1	chr3_12520028_C_T_b38	-0.0626375	-4.35784	1.57329e-05	0.232693	0.232827	6.83875e-13	-0.981707	positive
Adipose-Subcutaneous	ENSG00000132182.11	NUP210	1	chr3_13329217_A_G_b38	0.0951738	4.15389	3.80018e-05	0.298475	-0.307669	0.00893441	0.688745	positive
Adipose-Subcutaneous	ENSG00000163517.14	HDAC11	1	chr3_13193664_C_T_b38	-0.0946688	-4.75739	2.52152e-06	0.242033	1.53745	0.795836	-0.392849	mid-only
Adipose-Subcutaneous	ENSG00000163528.12	CHCHD4	2	chr3_13822004_C_T_b38	-0.0376776	-4.10623	4.64583e-05	0.271608	0.0921613	1.89799e-06	-0.816626	positive
Adipose-Subcutaneous	ENSG00000163528.12	CHCHD4	2	chr3_14480822_C_T_b38	-0.00948913	-3.29994	0.00103098	0.856379	0.00607885	0.000799998	-0.116106	positive
Adipose-Subcutaneous	ENSG00000177463.15	NR2C2	1	chr3_13972443_A_G_b38	-0.0186587	-4.22469	2.80939e-05	0.7934	0.0120813	2.8527e-08	-0.26835	positive
Adipose-Subcutaneous	ENSG00000131368.7	MRPS25	1	chr3_14279187_C_A_b38	-0.0294736	-3.93696	9.33388e-05	0.938639	-0.00499136	2.23234e-08	-0.485843	positive
Adipose-Subcutaneous	ENSG00000131381.12	RBSN	1	chr3_15150061_G_A_b38	-0.0300221	-4.36852	1.50075e-05	0.558961	0.0382613	1.6455e-06	-0.506862	positive
Adipose-Subcutaneous	ENSG00000131375.9	CAPN7	1	chr3_15522260_G_A_b38	-0.0145486	-4.29864	2.03977e-05	0.0246544	0.0824272	2.9786e-05	-0.148756	flipped
Adipose-Subcutaneous	ENSG00000206561.12	COLQ	1	chr3_14571717_T_C_b38	0.0656807	5.18846	3.00705e-07	0.000908248	-0.456482	0.00160636	0.408127	flipped
Adipose-Subcutaneous	ENSG00000131373.14	HACL1	1	chr3_16555633_T_G_b38	-0.0720791	-4.22999	2.74613e-05	0.439105	0.0904647	4.37581e-07	-1.06034	positive
Adipose-Subcutaneous	ENSG00000206560.11	ANKRD28	1	chr3_14675935_A_G_b38	0.0198976	3.95188	8.78617e-05	0.0683767	-0.0884477	0.113662	0.104523	mid-only
Adipose-Subcutaneous	ENSG00000131378.13	RFTN1	1	chr3_16691245_C_T_b38	-0.0540129	-5.21056	2.68524e-07	0.00842269	0.238105	2.97557e-05	-0.42445	flipped
Adipose-Subcutaneous	ENSG00000154822.17	PLCL2	1	chr3_16555633_T_G_b38	-0.0777577	-4.75763	2.51869e-06	0.182704	0.134661	3.51439e-07	-1.01622	positive
Adipose-Subcutaneous	ENSG00000131374.14	TBC1D5	1	chr3_16706032_C_T_b38	-0.0317552	-4.28184	2.19455e-05	0.160753	0.0927021	4.42604e-05	-0.333642	positive
Adipose-Subcutaneous	ENSG00000183960.8	KCNH8	1	chr3_20006109_G_A_b38	-0.367671	-4.05692	5.70741e-05	1	0	1.052e-05	-2.77915	positive
Adipose-Subcutaneous	ENSG00000144566.10	RAB5A	1	chr3_19102893_G_A_b38	-0.0213657	-4.53827	6.99929e-06	0.421987	0.0357838	0.000142556	-0.219271	positive
Adipose-Subcutaneous	ENSG00000183977.13	PP2D1	1	chr3_20830426_G_A_b38	-0.198724	-4.19043	3.25331e-05	0.425622	0.233638	1	0	mid-only
Adipose-Subcutaneous	ENSG00000170142.11	UBE2E1	1	chr3_24649191_C_T_b38	-0.0363854	-4.23016	2.74408e-05	0.863936	-0.00989757	2.58021e-07	-0.501155	positive
Adipose-Subcutaneous	ENSG00000174748.18	RPL15	2	chr3_24104467_T_C_b38	-0.0232511	-4.40072	1.30107e-05	0.00315464	0.170805	0.000602335	-0.172637	flipped
Adipose-Subcutaneous	ENSG00000174748.18	RPL15	2	chr3_24649191_C_T_b38	-0.0394944	-3.90327	0.000106927	0.31638	-0.0708791	1.93898e-09	-0.669456	positive
Adipose-Subcutaneous	ENSG00000174738.12	NR1D2	1	chr3_24041285_C_T_b38	-0.0204311	-3.92684	9.72406e-05	0.15801	0.0682588	0.0690739	-0.08959	mid-only
Adipose-Subcutaneous	ENSG00000077097.15	TOP2B	2	chr3_25931477_C_T_b38	-0.043833	-6.38036	3.8083e-10	0.946897	-0.00254335	5.75146e-20	-1.04005	positive
Adipose-Subcutaneous	ENSG00000077097.15	TOP2B	2	chr3_26526932_C_T_b38	-0.0262067	-3.73523	0.000207524	0.100804	-0.0742264	1.62252e-08	-0.522177	positive
Adipose-Subcutaneous	ENSG00000151092.16	NGLY1	1	chr3_25119360_A_G_b38	-0.0309018	-4.88721	1.35104e-06	0.00279122	0.16731	0.000596102	-0.237799	flipped
Adipose-Subcutaneous	ENSG00000151093.7	OXSM	1	chr3_26564664_A_C_b38	0.0194006	3.8965	0.000109877	0.575962	-0.0305765	0.0030226	0.182585	positive
Adipose-Subcutaneous	ENSG00000163512.13	AZI2	1	chr3_28788599_T_G_b38	-0.0382133	-4.15238	3.82461e-05	0.146722	0.157323	0.000153336	-0.379342	positive
Adipose-Subcutaneous	ENSG00000206559.7	ZCWPW2	1	chr3_29237467_A_C_b38	-0.073813	-4.24394	2.58596e-05	0.763099	-0.0981377	0.481353	-0.628713	mid-only
Adipose-Subcutaneous	ENSG00000144642.21	RBMS3	1	chr3_28781827_A_G_b38	-0.0156756	-4.10494	4.67105e-05	0.000392147	0.12972	0.0288114	-0.0966059	flipped
Adipose-Subcutaneous	ENSG00000227260.1	LINC01985	1	chr3_30646903_A_G_b38	0.250523	4.00133	7.17982e-05	1	0	0.200898	0.365573	mid-only
Adipose-Subcutaneous	ENSG00000163513.17	TGFBR2	1	chr3_30620304_T_C_b38	-0.0477326	-4.16064	3.69301e-05	0.00705946	0.303083	0.00134009	-0.414551	flipped
Adipose-Subcutaneous	ENSG00000163527.9	STT3B	1	chr3_30590559_T_C_b38	-0.0423254	-5.12268	4.20169e-07	0.181785	0.120788	2.23114e-12	-0.730372	positive
Adipose-Subcutaneous	ENSG00000144645.13	OSBPL10	1	chr3_32093115_T_C_b38	0.02243	3.95795	8.57209e-05	0.0355761	-0.159006	0.351699	0.0534734	negative
Adipose-Subcutaneous	ENSG00000197385.5	ZNF860	1	chr3_31824403_T_G_b38	0.0930782	4.59772	5.32725e-06	0.0163777	-0.534804	0.0163317	0.30103	flipped
Adipose-Subcutaneous	ENSG00000163539.16	CLASP2	1	chr3_33965975_G_A_b38	-0.0274393	-4.81286	1.93475e-06	0.000744886	0.23032	0.000346462	-0.198299	flipped
Adipose-Subcutaneous	ENSG00000271020.1	RP11-10C24.1	1	chr3_34062887_A_G_b38	-0.136955	-3.84196	0.000136586	0.833735	-0.269944	4.79945e-09	-3.28442	positive
Adipose-Subcutaneous	ENSG00000144681.10	STAC	1	chr3_37082445_C_T_b38	0.178168	3.89304	0.000111411	0.684546	-0.821333	0.54543	1.7411	mid-only
Adipose-Subcutaneous	ENSG00000163673.7	DCLK3	1	chr3_35831874_C_T_b38	0.0789884	4.13229	4.16341e-05	9.61087e-05	-0.79237	0.444727	0.130959	negative
Adipose-Subcutaneous	ENSG00000076242.14	MLH1	1	chr3_36300090_T_C_b38	-0.0322421	-3.97767	7.91023e-05	0.0362154	0.158693	0.000238335	-0.34942	flipped
Adipose-Subcutaneous	ENSG00000093167.17	LRRFIP2	1	chr3_36760522_T_C_b38	-0.0353885	-5.05536	5.8953e-07	0.00650639	0.206811	3.74272e-06	-0.408894	flipped
Adipose-Subcutaneous	ENSG00000144674.16	GOLGA4	1	chr3_37967610_C_T_b38	0.0316844	4.18448	3.337e-05	0.109983	-0.10594	0.0208247	0.176306	positive
Adipose-Subcutaneous	ENSG00000060971.17	ACAA1	1	chr3_37641525_C_T_b38	0.0139792	3.86338	0.000125435	0.00628966	-0.12702	0.261828	0.0571822	negative
Adipose-Subcutaneous	ENSG00000168356.11	SCN11A	1	chr3_39246353_C_T_b38	-0.0523791	-3.90428	0.000106496	0.0525703	0.366164	0.000552087	-0.416932	positive
Adipose-Subcutaneous	ENSG00000144659.10	SLC25A38	1	chr3_39203613_A_C_b38	0.0180095	3.98543	7.6631e-05	0.0437283	-0.102768	0.0104727	0.112949	flipped
Adipose-Subcutaneous	ENSG00000168028.13	RPSA	1	chr3_39803258_C_T_b38	-0.0340076	-4.14388	3.96461e-05	0.450503	0.0607636	2.34749e-05	-0.337758	positive
Adipose-Subcutaneous	ENSG00000168314.17	MOBP	1	chr3_40025634_G_A_b38	0.30329	3.97833	7.8889e-05	0.00121339	-1.96222	0.220914	0.910095	negative
Adipose-Subcutaneous	ENSG00000114784.3	EIF1B	1	chr3_40154284_G_A_b38	-0.0438696	-3.88418	0.000115438	0.037612	0.254887	0.000119271	-0.400282	flipped
Adipose-Subcutaneous	ENSG00000114812.12	VIPR1	1	chr3_41580285_C_T_b38	-0.103587	-3.94788	8.93e-05	0.000797562	0.807226	0.507382	-0.183184	negative
Adipose-Subcutaneous	ENSG00000093183.13	SEC22C	2	chr3_42126805_G_T_b38	-0.0392396	-4.82944	1.78657e-06	0.0981316	0.0987895	1.44823e-09	-0.613108	positive
Adipose-Subcutaneous	ENSG00000093183.13	SEC22C	2	chr3_42497237_G_T_b38	-0.0258313	-3.33969	0.000896737	0.905898	-0.12634	2.21275e-06	-0.487065	positive
Adipose-Subcutaneous	ENSG00000008324.11	SS18L2	1	chr3_42476310_A_G_b38	-0.0270572	-4.16894	3.56507e-05	0.235527	0.0917111	3.62715e-05	-0.245808	positive
Adipose-Subcutaneous	ENSG00000010282.14	HHATL	1	chr3_42257591_C_T_b38	-0.329673	-4.02757	6.44489e-05	0.0461044	10.282	0.904674	-0.519921	negative
Adipose-Subcutaneous	ENSG00000181061.13	HIGD1A	1	chr3_42442100_G_A_b38	-0.029372	-4.08408	5.09705e-05	0.0705341	0.137515	0.0198267	-0.165749	positive
Adipose-Subcutaneous	ENSG00000180432.5	CYP8B1	1	chr3_42032725_G_A_b38	-0.0789957	-4.00715	7.01037e-05	0.0299411	0.52042	0.000124619	-0.710972	flipped
Adipose-Subcutaneous	ENSG00000144647.5	POMGNT2	1	chr3_43182612_A_G_b38	0.0145394	3.98388	7.71189e-05	0.0166832	-0.0928834	0.0208352	0.0926406	flipped
Adipose-Subcutaneous	ENSG00000163788.13	SNRK	1	chr3_44389688_G_A_b38	-0.0520836	-4.01571	6.76762e-05	0.000148103	0.665641	0.0506403	-0.267717	negative
Adipose-Subcutaneous	ENSG00000261786.1	RP4-555D20.2	2	chr3_43995850_C_T_b38	0.101596	4.17323	3.50064e-05	0.363123	0.217683	2.12957e-08	1.5192	positive
Adipose-Subcutaneous	ENSG00000261786.1	RP4-555D20.2	2	chr3_43990059_G_A_b38	0.1033	3.92024	9.98661e-05	0.1484	0.397161	6.01484e-09	1.67722	positive
Adipose-Subcutaneous	ENSG00000225873.3	LINC00694	1	chr3_45045734_A_C_b38	0.244837	4.03237	6.31827e-05	1	0	0.159574	0.404232	mid-only
Adipose-Subcutaneous	ENSG00000272077.1	RP11-348P10.2	1	chr3_43775429_G_A_b38	-0.0259666	-4.24685	2.55367e-05	0.209497	0.0786776	0.00136518	-0.21801	positive
Adipose-Subcutaneous	ENSG00000196653.11	ZNF502	1	chr3_45099060_A_G_b38	0.0147043	3.87325	0.00012059	0.132528	-0.05886	0.0447331	0.07653	positive
Adipose-Subcutaneous	ENSG00000163807.5	KIAA1143	1	chr3_45444536_C_T_b38	-0.0387416	-4.40654	1.26779e-05	0.0341555	0.1725	0.000453564	-0.326008	flipped
Adipose-Subcutaneous	ENSG00000163810.11	TGM4	1	chr3_43919361_C_T_b38	-0.26953	-3.9343	9.43511e-05	0.0570686	1.67139	0.00943793	-1.42823	positive
Adipose-Subcutaneous	ENSG00000163815.5	CLEC3B	1	chr3_45064909_C_T_b38	0.111667	3.8725	0.000120952	0.631299	-0.357726	0.227997	1.80426	mid-only
Adipose-Subcutaneous	ENSG00000011376.9	LARS2	1	chr3_45675256_G_A_b38	0.049056	4.01137	6.8896e-05	1.29641e-05	-0.848178	0.309324	0.217094	negative
Adipose-Subcutaneous	ENSG00000211456.10	SACM1L	1	chr3_45297746_T_C_b38	-0.0295683	-4.26004	2.41218e-05	0.630481	0.0416995	0.000233649	-0.272615	positive
Adipose-Subcutaneous	ENSG00000163818.16	LZTFL1	1	chr3_45297746_T_C_b38	-0.0430081	-4.28701	2.1457e-05	0.0725779	0.228156	0.00010601	-0.366039	positive
Adipose-Subcutaneous	ENSG00000173578.7	XCR1	1	chr3_45643844_A_G_b38	-0.396869	-4.09711	4.82687e-05	0.000469891	2.48157	1	0	negative
Adipose-Subcutaneous	ENSG00000163827.12	LRRC2	1	chr3_46716924_T_C_b38	0.25087	4.18043	3.39511e-05	0.00640103	-2.37182	0.710865	-2.95911	negative
Adipose-Subcutaneous	ENSG00000160799.11	CCDC12	1	chr3_46825573_G_T_b38	-0.0493806	-4.10699	4.63095e-05	0.0738865	-1.17489	1.36725e-07	-0.609522	positive
Adipose-Subcutaneous	ENSG00000181555.20	SETD2	1	chr3_47882044_C_T_b38	-0.0320188	-4.27452	2.26542e-05	0.829024	0.0127408	1.19545e-07	-0.543598	positive
Adipose-Subcutaneous	ENSG00000114648.11	KLHL18	1	chr3_47658640_G_T_b38	-0.0222535	-3.88784	0.000113757	0.0129665	0.130435	0.0553418	-0.134804	negative
Adipose-Subcutaneous	ENSG00000076201.14	PTPN23	3	chr3_47979184_G_A_b38	-0.0287931	-4.05489	5.75581e-05	0.611628	-0.0280907	1.94429e-07	-0.554829	positive
Adipose-Subcutaneous	ENSG00000076201.14	PTPN23	3	chr3_46819392_G_T_b38	-0.041237	-3.97539	7.98404e-05	0.961169	-0.0839332	7.93736e-10	-0.65451	positive
Adipose-Subcutaneous	ENSG00000076201.14	PTPN23	3	chr3_47882044_C_T_b38	-0.0304397	-3.79916	0.000161724	0.885216	-0.0093086	1.94429e-07	-0.554829	positive
Adipose-Subcutaneous	ENSG00000114650.18	SCAP	1	chr3_48233354_C_T_b38	-0.0354165	-4.22728	2.77831e-05	0.32005	0.0735216	2.58101e-08	-0.587353	positive
Adipose-Subcutaneous	ENSG00000173473.10	SMARCC1	1	chr3_46819392_G_T_b38	-0.0461297	-3.96354	8.3791e-05	0.762626	-0.65437	9.59255e-13	-0.822412	positive
Adipose-Subcutaneous	ENSG00000132153.14	DHX30	1	chr3_46819392_G_T_b38	-0.0541555	-5.38771	1.06797e-07	0.0280792	4.00593	2.2285e-14	-0.773362	flipped
Adipose-Subcutaneous	ENSG00000047849.21	MAP4	1	chr3_49049741_G_A_b38	0.027707	3.69359	0.000243659	0.0252804	-0.205857	0.00283709	0.281434	flipped
Adipose-Subcutaneous	ENSG00000164047.4	CAMP	1	chr3_48621297_G_A_b38	0.352585	3.68783	0.000249098	0.012531	-2.98344	0.425663	1.1402	negative
Adipose-Subcutaneous	ENSG00000164054.15	SHISA5	1	chr3_47484471_C_T_b38	-0.0391399	-4.36138	1.54888e-05	0.201775	0.0759055	8.5659e-06	-0.468393	positive
Adipose-Subcutaneous	ENSG00000114270.17	COL7A1	1	chr3_48370353_A_G_b38	0.147674	4.71098	3.14085e-06	0.84447	0.108676	0.626108	1.33335	mid-only
Adipose-Subcutaneous	ENSG00000114302.15	PRKAR2A	1	chr3_48936166_G_A_b38	-0.0304537	-3.66075	0.000276244	0.447502	0.0533192	0.000137897	-0.344463	positive
Adipose-Subcutaneous	ENSG00000178537.9	SLC25A20	1	chr3_48731247_C_T_b38	0.0145262	3.9023	0.000107345	7.63444e-06	-0.198878	0.525523	0.022821	negative
Adipose-Subcutaneous	ENSG00000178252.17	WDR6	1	chr3_48936166_G_A_b38	-0.0535439	-3.90666	0.00010548	0.00212664	0.363029	0.012312	-0.396802	flipped
Adipose-Subcutaneous	ENSG00000178149.16	DALRD3	1	chr3_48084796_C_T_b38	-0.0296196	-3.69246	0.000244721	0.063074	0.129438	0.0022064	-0.305425	positive
Adipose-Subcutaneous	ENSG00000178057.14	NDUFAF3	1	chr3_49945332_C_T_b38	0.00859302	3.77529	0.000177579	0.195059	-0.0346479	0.000257531	0.0943997	positive
Adipose-Subcutaneous	ENSG00000198218.10	QRICH1	1	chr3_48740929_C_T_b38	-0.0308294	-4.82597	1.81666e-06	0.771253	0.0167784	1.80167e-08	-0.446625	positive
Adipose-Subcutaneous	ENSG00000172046.18	USP19	2	chr3_49650722_C_T_b38	-0.0353795	-4.19466	3.19514e-05	0.410646	0.061044	6.65301e-19	-1.0507	positive
Adipose-Subcutaneous	ENSG00000172046.18	USP19	2	chr3_48233354_C_T_b38	-0.0229642	-3.0571	0.00234577	0.420626	0.0511798	4.94328e-08	-0.545248	positive
Adipose-Subcutaneous	ENSG00000172037.13	LAMB2	1	chr3_48681080_T_C_b38	-0.0580856	-4.25808	2.43263e-05	0.00452203	0.462736	0.0875099	-0.267313	negative
Adipose-Subcutaneous	ENSG00000177352.9	CCDC71	1	chr3_48607203_G_A_b38	-0.0384119	-3.90871	0.000104613	0.281331	0.109737	7.59474e-06	-0.433165	positive
Adipose-Subcutaneous	ENSG00000173421.16	CCDC36	1	chr3_50161897_G_A_b38	-0.053303	-3.92261	9.8915e-05	0.00396495	0.386525	0.0175893	-0.303032	flipped
Adipose-Subcutaneous	ENSG00000114316.12	USP4	1	chr3_48740929_C_T_b38	-0.0282912	-3.78753	0.000169276	0.640958	-0.0342212	1.89928e-06	-0.426056	positive
Adipose-Subcutaneous	ENSG00000164062.12	APEH	1	chr3_50598159_C_T_b38	-0.0274985	-3.91029	0.000103951	0.136334	0.105263	0.00258023	-0.226456	positive
Adipose-Subcutaneous	ENSG00000164068.15	RNF123	1	chr3_48740929_C_T_b38	-0.0346962	-3.94779	8.93308e-05	0.985901	0.00135528	3.42324e-05	-0.378391	positive
Adipose-Subcutaneous	ENSG00000173540.12	GMPPB	1	chr3_50180125_C_T_b38	-0.021318	-3.71957	0.000220477	0.11581	0.105097	0.0147616	-0.147946	positive
Adipose-Subcutaneous	ENSG00000176095.11	IP6K1	1	chr3_50234501_A_G_b38	-0.0480974	-4.51353	7.83419e-06	0.132054	0.134975	2.35019e-08	-0.876141	positive
Adipose-Subcutaneous	ENSG00000164078.12	MST1R	1	chr3_49118245_G_A_b38	0.113881	3.851	0.000131769	0.142663	-0.303932	0.000750055	1.55136	positive
Adipose-Subcutaneous	ENSG00000003756.16	RBM5	1	chr3_49650722_C_T_b38	-0.0382341	-4.47097	9.49862e-06	0.176718	0.0943488	2.58416e-18	-1.16452	positive
Adipose-Subcutaneous	ENSG00000126062.3	TMEM115	1	chr3_51099271_A_G_b38	-0.0349796	-4.54633	6.74597e-06	0.0897846	0.12516	3.83668e-10	-0.560275	positive
Adipose-Subcutaneous	ENSG00000114735.9	HEMK1	1	chr3_50598159_C_T_b38	-0.0392853	-3.73833	0.000205045	0.206132	0.142477	1.40542e-05	-0.396055	positive
Adipose-Subcutaneous	ENSG00000145050.15	MANF	1	chr3_50501166_C_T_b38	0.0939253	4.50669	8.08128e-06	0.695159	-0.178463	0.788477	-0.338039	mid-only
Adipose-Subcutaneous	ENSG00000180929.5	GPR62	1	chr3_52661129_G_A_b38	-0.201643	-3.7393	0.000204282	0.0470105	0.807487	3.45508e-05	-3.85999	flipped
Adipose-Subcutaneous	ENSG00000114779.19	ABHD14B	1	chr3_52019134_G_A_b38	0.0474355	3.86172	0.00012627	7.71231e-05	-0.773685	0.0792509	0.226004	negative
Adipose-Subcutaneous	ENSG00000248487.8	ABHD14A	1	chr3_52032975_G_T_b38	0.0510876	4.51995	7.60863e-06	1.15127e-06	-0.656269	0.370105	0.0950258	negative
Adipose-Subcutaneous	ENSG00000168237.17	GLYCTK	1	chr3_52125460_G_A_b38	-0.0392715	-4.10825	4.60657e-05	0.01013	0.272607	0.0153655	-0.255857	flipped
Adipose-Subcutaneous	ENSG00000010318.20	PHF7	1	chr3_52164602_T_G_b38	-0.0220001	-3.93931	9.24578e-05	0.16748	0.0714188	0.321427	-0.0771103	mid-only
Adipose-Subcutaneous	ENSG00000114902.13	SPCS1	1	chr3_53568258_C_T_b38	0.00741675	3.78161	0.000173246	0.000375693	-0.0771819	0.0337824	0.0482351	flipped
Adipose-Subcutaneous	ENSG00000272886.5	DCP1A	2	chr3_54264141_A_G_b38	-0.0186554	-3.9891	7.54907e-05	0.240811	0.0392647	0.000237378	-0.214424	positive
Adipose-Subcutaneous	ENSG00000272886.5	DCP1A	2	chr3_53567265_C_T_b38	-0.0197211	-3.56949	0.00038961	0.534727	-0.0311228	1.94394e-06	-0.317536	positive
Adipose-Subcutaneous	ENSG00000157388.15	CACNA1D	1	chr3_54153492_C_A_b38	0.16417	4.08465	5.08507e-05	0.000451109	-1.30003	0.294761	0.459772	negative
Adipose-Subcutaneous	ENSG00000016391.10	CHDH	1	chr3_54195138_G_A_b38	0.0638226	4.30233	2.00713e-05	0.00685175	-0.384109	0.00344254	0.528215	flipped
Adipose-Subcutaneous	ENSG00000113812.13	ACTR8	1	chr3_54806773_T_C_b38	0.0275438	4.21853	2.88473e-05	0.116146	-0.128771	0.00912971	0.175515	positive
Adipose-Subcutaneous	ENSG00000114251.14	WNT5A	1	chr3_55447111_C_T_b38	0.0539158	4.05551	5.74088e-05	0.0373258	-0.290689	0.0181206	0.348337	flipped
Adipose-Subcutaneous	ENSG00000180376.16	CCDC66	1	chr3_55588735_C_A_b38	-0.0331772	-3.94692	8.96474e-05	0.407758	0.0741979	0.000167918	-0.3386	positive
Adipose-Subcutaneous	ENSG00000163666.8	HESX1	1	chr3_56830088_G_T_b38	-0.0616029	-3.85985	0.000127209	0.0143984	0.559984	0.0870312	-0.212811	negative
Adipose-Subcutaneous	ENSG00000157500.10	APPL1	1	chr3_56363315_A_C_b38	-0.0224055	-5.56588	4.1167e-08	0.00613667	0.11683	0.000230244	-0.218658	flipped
Adipose-Subcutaneous	ENSG00000174840.8	PDE12	2	chr3_57435304_G_T_b38	-0.040415	-4.61565	4.90338e-06	5.87343e-05	0.591652	0.00440496	-0.194538	flipped
Adipose-Subcutaneous	ENSG00000174840.8	PDE12	2	chr3_57762218_A_G_b38	-0.0385211	-3.36438	0.000821733	0.682628	-0.0442634	3.73321e-06	-0.515503	positive
Adipose-Subcutaneous	ENSG00000168374.10	ARF4	1	chr3_56649804_G_T_b38	-0.0298914	-4.42421	1.17169e-05	0.00557461	0.161983	0.168636	-0.114648	negative
Adipose-Subcutaneous	ENSG00000163687.13	DNASE1L3	1	chr3_58844370_T_G_b38	-0.23953	-4.20058	3.11527e-05	0.345854	1.28161	0.324231	-7.10823	mid-only
Adipose-Subcutaneous	ENSG00000198643.6	FAM3D	1	chr3_58596082_A_G_b38	-0.361311	-4.22011	2.86517e-05	0.0753107	1.83553	0.00637791	-2.10889	positive
Adipose-Subcutaneous	ENSG00000163632.12	C3orf49	1	chr3_63657863_C_T_b38	0.239647	4.16624	3.60617e-05	0.00041982	-2.6513	0.196634	0.554917	negative
Adipose-Subcutaneous	ENSG00000163634.11	THOC7	1	chr3_62949605_T_C_b38	-0.0440628	-4.92119	1.14477e-06	0.0126372	0.202228	1.02345e-12	-0.949937	flipped
Adipose-Subcutaneous	ENSG00000163635.17	ATXN7	1	chr3_64595515_C_T_b38	-0.0567947	-4.77474	2.32171e-06	0.657163	0.0384508	8.16515e-14	-1.18066	positive
Adipose-Subcutaneous	ENSG00000163636.10	PSMD6	1	chr3_64595515_C_T_b38	-0.0453312	-4.4517	1.03594e-05	0.235974	-0.0977694	1.97432e-15	-1.07727	positive
Adipose-Subcutaneous	ENSG00000151276.23	MAGI1	1	chr3_65097249_T_C_b38	0.0182025	4.25033	2.51556e-05	0.0387143	-0.0862677	0.0182714	0.113516	flipped
Adipose-Subcutaneous	ENSG00000144741.17	SLC25A26	1	chr3_66960421_T_C_b38	-0.0626399	-5.21096	2.6797e-07	0.657588	-0.0249339	2.18443e-14	-1.28571	positive
Adipose-Subcutaneous	ENSG00000144749.13	LRIG1	1	chr3_66203025_T_C_b38	0.137221	4.5039	8.18434e-06	0.229452	-0.692891	0.562259	0.84916	mid-only
Adipose-Subcutaneous	ENSG00000172340.14	SUCLG2	2	chr3_66777175_C_T_b38	-0.0160583	-4.08116	5.15971e-05	0.0635421	0.0862575	0.0188745	-0.0835648	positive
Adipose-Subcutaneous	ENSG00000172340.14	SUCLG2	2	chr3_66960421_T_C_b38	-0.0465556	-4.00865	6.96728e-05	0.638937	-0.0276777	3.46636e-12	-1.10774	positive
Adipose-Subcutaneous	ENSG00000241316.6	SUCLG2-AS1	1	chr3_67980627_A_G_b38	0.042695	4.1679	3.58086e-05	0.0169321	-0.219303	0.107445	0.200172	negative
Adipose-Subcutaneous	ENSG00000144744.16	UBA3	1	chr3_68458517_G_A_b38	-0.0149988	-4.10413	4.68697e-05	0.622056	0.0215241	3.16478e-06	-0.171945	positive
Adipose-Subcutaneous	ENSG00000114861.18	FOXP1	1	chr3_70400694_C_T_b38	-0.0160789	-4.18441	3.3379e-05	0.593478	0.0202439	0.00140418	-0.143564	positive
Adipose-Subcutaneous	ENSG00000170837.2	GPR27	2	chr3_72088067_A_G_b38	0.078178	3.96959	8.17526e-05	0.00663899	-0.478057	0.00244699	0.534508	flipped
Adipose-Subcutaneous	ENSG00000170837.2	GPR27	2	chr3_72093380_G_A_b38	0.075665	3.78336	0.000172058	0.00619175	-0.48276	0.00227555	0.538943	flipped
Adipose-Subcutaneous	ENSG00000163421.8	PROK2	1	chr3_72551896_T_C_b38	0.290797	3.8773	0.000118656	4.52597e-05	-3.59153	0.959925	0.0310998	negative
Adipose-Subcutaneous	ENSG00000241163.7	LINC00877	1	chr3_72674093_G_A_b38	-0.192469	-3.96741	8.24817e-05	0.00216958	1.84369	0.0361921	-0.751277	flipped
Adipose-Subcutaneous	ENSG00000163602.10	RYBP	1	chr3_71570648_T_G_b38	-0.0539281	-4.519	7.64188e-06	0.971376	-0.00592296	1.73819e-05	-0.52647	positive
Adipose-Subcutaneous	ENSG00000144736.13	SHQ1	1	chr3_72858455_C_T_b38	0.0445473	4.23674	2.66744e-05	0.326158	-0.232162	0.443596	0.269914	mid-only
Adipose-Subcutaneous	ENSG00000172986.12	GXYLT2	1	chr3_72201672_T_C_b38	0.0277181	3.98515	7.67177e-05	0.0253865	-0.162967	0.0228242	0.163763	flipped
Adipose-Subcutaneous	ENSG00000163605.14	PPP4R2	1	chr3_73744160_C_T_b38	-0.0532075	-5.80198	1.11857e-08	0.504027	0.0438246	1.50838e-17	-1.09777	positive
Adipose-Subcutaneous	ENSG00000121440.14	PDZRN3	1	chr3_74291696_T_G_b38	0.12527	3.94687	8.96664e-05	0.000483616	-2.21108	0.773143	0.110503	negative
Adipose-Subcutaneous	ENSG00000113805.8	CNTN3	1	chr3_73539078_C_T_b38	0.159227	4.00255	7.14404e-05	0.0295521	-1.17665	0.0014829	1.09306	flipped
Adipose-Subcutaneous	ENSG00000083937.8	CHMP2B	1	chr3_86635702_A_G_b38	-0.0534585	-5.21651	2.60443e-07	0.352653	0.101133	6.84125e-10	-0.601749	positive
Adipose-Subcutaneous	ENSG00000163320.10	CGGBP1	1	chr3_88975814_T_C_b38	-0.0533275	-5.654	2.54469e-08	0.0081187	0.234481	6.88714e-08	-0.572608	flipped
Adipose-Subcutaneous	ENSG00000175105.6	ZNF654	2	chr3_88079071_C_T_b38	0.0463568	4.03144	6.34257e-05	0.570214	-0.154179	0.00474903	0.578651	positive
Adipose-Subcutaneous	ENSG00000175105.6	ZNF654	2	chr3_87846377_C_T_b38	0.0335142	3.3696	0.000806654	0.153153	0.213001	0.00354866	0.595933	positive
Adipose-Subcutaneous	ENSG00000184500.14	PROS1	1	chr3_94022146_A_G_b38	-0.0513277	-3.99218	7.45444e-05	0.061776	0.174824	0.0160099	-0.355271	positive
Adipose-Subcutaneous	ENSG00000178700.7	DHFR2	1	chr3_94596769_C_T_b38	0.014425	4.34964	1.6312e-05	0.0429887	-0.0793496	0.0336994	0.0579533	flipped
Adipose-Subcutaneous	ENSG00000178694.9	NSUN3	1	chr3_94939285_C_T_b38	-0.0315267	-3.74789	0.000197585	0.260628	0.0987947	0.00361486	-0.277207	positive
Adipose-Subcutaneous	ENSG00000269028.3	MTRNR2L12	1	chr3_95829664_A_C_b38	0.0581106	4.24598	2.56323e-05	0.0826762	-0.199128	0.0587745	0.321989	mid-only
Adipose-Subcutaneous	ENSG00000231861.2	OR5K2	1	chr3_99255257_G_A_b38	0.118133	4.47186	9.46046e-06	0.000264693	-1.0644	0.508141	0.166554	negative
Adipose-Subcutaneous	ENSG00000057019.15	DCBLD2	1	chr3_98709312_G_A_b38	0.0599061	4.54991	6.63649e-06	0.00991082	-1.99867	4.83501e-05	0.789718	flipped
Adipose-Subcutaneous	ENSG00000273374.1	RP11-383I23.2	1	chr3_99287607_A_C_b38	0.175407	4.56349	6.23619e-06	0.000295783	-1.45575	0.104321	0.505203	negative
Adipose-Subcutaneous	ENSG00000184220.11	CMSS1	1	chr3_99574466_T_C_b38	-0.0760306	-4.66613	3.87688e-06	0.086598	1.59046	0.176491	0.710722	mid-only
Adipose-Subcutaneous	ENSG00000036054.12	TBC1D23	1	chr3_99536738_T_C_b38	-0.0498515	-4.50438	8.16646e-06	0.440887	0.0677832	1.59741e-08	-0.669333	positive
Adipose-Subcutaneous	ENSG00000114021.11	NIT2	1	chr3_100850401_C_T_b38	0.0317968	3.86778	0.000123253	0.0803333	-0.229064	0.06462	0.125694	mid-only
Adipose-Subcutaneous	ENSG00000154174.7	TOMM70	1	chr3_99536738_T_C_b38	-0.0552094	-5.4536	7.52946e-08	0.0467287	0.15742	1.78039e-10	-0.716993	flipped
Adipose-Subcutaneous	ENSG00000181458.10	TMEM45A	1	chr3_101125136_A_G_b38	0.0768989	4.02877	6.41289e-05	0.00709664	-0.975411	0.00732759	0.529303	flipped
Adipose-Subcutaneous	ENSG00000114354.13	TFG	1	chr3_99763533_C_T_b38	-0.0550343	-5.20556	2.75498e-07	0.791113	0.0214105	1.68424e-09	-0.713708	positive
Adipose-Subcutaneous	ENSG00000138468.15	SENP7	1	chr3_102475931_A_G_b38	0.0109802	3.94375	9.08094e-05	0.000627845	-0.106864	0.0302728	0.0652892	flipped
Adipose-Subcutaneous	ENSG00000081154.11	PCNP	1	chr3_101100380_C_T_b38	-0.0208109	-3.94832	8.91382e-05	0.376285	0.0362098	4.94236e-05	-0.267031	positive
Adipose-Subcutaneous	ENSG00000066422.4	ZBTB11	1	chr3_102285056_A_G_b38	0.0462846	4.83476	1.74138e-06	0.294105	-0.103138	8.42149e-05	0.327982	positive
Adipose-Subcutaneous	ENSG00000114391.12	RPL24	1	chr3_102685600_C_T_b38	-0.0244304	-3.95349	8.72885e-05	0.0926278	0.104536	0.0206429	-0.181872	positive
Adipose-Subcutaneous	ENSG00000144821.9	MYH15	1	chr3_109355377_A_G_b38	-0.11617	-4.26899	2.3204e-05	0.00932313	0.890201	0.000400461	-0.845267	flipped
Adipose-Subcutaneous	ENSG00000206532.2	RP11-553A10.1	1	chr3_110355800_G_A_b38	-0.137501	-4.93471	1.07143e-06	0.00466754	0.806218	3.59111e-06	-1.13733	flipped
Adipose-Subcutaneous	ENSG00000240891.7	PLCXD2	1	chr3_112780605_C_T_b38	-0.0775528	-3.9248	9.80462e-05	0.0218771	0.47021	0.002617	-0.461967	flipped
Adipose-Subcutaneous	ENSG00000114529.12	C3orf52	1	chr3_112566368_T_G_b38	0.100655	4.05391	5.77923e-05	0.15305	-0.388151	0.00643296	0.605858	positive
Adipose-Subcutaneous	ENSG00000186265.9	BTLA	1	chr3_111520346_T_G_b38	-0.394946	-4.37845	1.43627e-05	0.986195	0.291169	6.1134e-05	-3.68762	positive
Adipose-Subcutaneous	ENSG00000144848.10	ATG3	2	chr3_113351032_G_A_b38	-0.0299113	-4.16862	3.57001e-05	0.432052	0.0479056	3.79454e-05	-0.281653	positive
Adipose-Subcutaneous	ENSG00000144848.10	ATG3	2	chr3_112661210_G_A_b38	-0.0246679	-4.006	7.04349e-05	0.32297	0.0708005	7.53015e-07	-0.298717	positive
Adipose-Subcutaneous	ENSG00000138459.8	SLC35A5	1	chr3_112665273_G_A_b38	-0.028178	-4.09999	4.76887e-05	0.119223	0.108655	6.49041e-05	-0.316801	positive
Adipose-Subcutaneous	ENSG00000243795.1	LINC02044	1	chr3_113991224_A_G_b38	0.257069	3.92719	9.71007e-05	0.0030524	-1.78482	0.84574	0.152893	negative
Adipose-Subcutaneous	ENSG00000072858.10	SIDT1	1	chr3_112848942_G_A_b38	-0.0452113	-3.97223	8.08766e-05	0.0885601	0.226293	0.00170843	-0.308479	positive
Adipose-Subcutaneous	ENSG00000176542.9	USF3	1	chr3_113975109_T_C_b38	0.0469968	4.64905	4.19859e-06	0.0419812	-1.35596	0.062663	0.340338	negative
Adipose-Subcutaneous	ENSG00000114573.9	ATP6V1A	1	chr3_113351032_G_A_b38	-0.0456935	-4.51524	7.77336e-06	0.0225227	0.229377	5.06997e-05	-0.343569	flipped
Adipose-Subcutaneous	ENSG00000181847.11	TIGIT	1	chr3_114817488_A_G_b38	0.11247	4.58617	5.61884e-06	2.36643e-05	-1.14427	0.383657	-0.174125	negative
Adipose-Subcutaneous	ENSG00000121578.12	B4GALT4	1	chr3_119106341_A_G_b38	-0.0386082	-4.00905	6.95573e-05	0.0450368	0.113362	1.0147e-07	-0.657998	flipped
Adipose-Subcutaneous	ENSG00000031081.10	ARHGAP31	1	chr3_118605809_T_G_b38	-0.0687863	-4.82889	1.79133e-06	0.35496	0.122373	9.83657e-06	-0.486593	positive
Adipose-Subcutaneous	ENSG00000176142.12	TMEM39A	1	chr3_119805667_C_T_b38	-0.0313449	-4.01943	6.66489e-05	0.0689433	0.195377	0.191882	-0.235803	mid-only
Adipose-Subcutaneous	ENSG00000163389.10	POGLUT1	1	chr3_120461803_C_T_b38	0.0131487	4.26877	2.3226e-05	0.0375133	-0.0784268	0.0820455	0.0573304	negative
Adipose-Subcutaneous	ENSG00000144843.11	ADPRH	1	chr3_120296100_C_T_b38	-0.0289469	-4.2317	2.726e-05	0.24288	0.0723196	8.62369e-05	-0.251962	positive
Adipose-Subcutaneous	ENSG00000082701.14	GSK3B	1	chr3_119064849_T_C_b38	-0.036649	-5.01766	7.11457e-07	0.0429537	0.124124	0.000189818	-0.283608	flipped
Adipose-Subcutaneous	ENSG00000163428.3	LRRC58	1	chr3_119930028_G_A_b38	-0.0254773	-3.98746	7.5999e-05	0.138422	0.0905735	0.0025982	-0.18247	positive
Adipose-Subcutaneous	ENSG00000144840.8	RABL3	1	chr3_120833496_A_C_b38	-0.0316984	-4.75572	2.54167e-06	0.00836821	0.157687	1.14534e-05	-0.389775	flipped
Adipose-Subcutaneous	ENSG00000163406.10	SLC15A2	1	chr3_121525509_G_A_b38	-0.0339622	-4.13658	4.08887e-05	0.161938	0.125171	0.00362842	-0.254828	positive
Adipose-Subcutaneous	ENSG00000160124.9	CCDC58	1	chr3_122575432_T_C_b38	-0.0534467	-3.90114	0.000107846	0.815533	0.0371167	0.0012283	-0.405125	positive
Adipose-Subcutaneous	ENSG00000114023.15	FAM162A	1	chr3_122261339_G_T_b38	-0.0232665	-4.35944	1.56217e-05	0.000161668	0.177669	0.322685	-0.0595454	negative
Adipose-Subcutaneous	ENSG00000114030.12	KPNA1	1	chr3_122228477_T_C_b38	-0.0348224	-5.8557	8.26385e-09	0.640951	0.0227313	3.6178e-10	-0.612244	positive
Adipose-Subcutaneous	ENSG00000138496.16	PARP9	1	chr3_123045235_C_T_b38	-0.0372172	-4.14333	3.97383e-05	4.78713e-05	0.371645	0.294982	-0.0930308	negative
Adipose-Subcutaneous	ENSG00000163840.9	DTX3L	1	chr3_123006956_C_T_b38	-0.0346529	-4.21873	2.88216e-05	0.000394536	0.309993	0.0809792	-0.129942	negative
Adipose-Subcutaneous	ENSG00000173193.13	PARP14	1	chr3_123172382_C_T_b38	0.0623195	4.22181	2.84431e-05	0.11834	-0.572467	0.234286	-0.338675	mid-only
Adipose-Subcutaneous	ENSG00000082684.14	SEMA5B	1	chr3_123257165_T_C_b38	-0.135605	-4.64912	4.19713e-06	0.931261	0.0266319	2.40553e-06	-1.82112	positive
Adipose-Subcutaneous	ENSG00000065485.19	PDIA5	1	chr3_123488165_C_T_b38	0.0357868	4.54769	6.7043e-06	0.000715224	-0.297139	0.427279	0.0705604	negative
Adipose-Subcutaneous	ENSG00000121542.11	SEC22A	1	chr3_123862070_C_T_b38	-0.0430161	-5.18143	3.11706e-07	0.0522345	0.137972	2.31027e-08	-0.412258	positive
Adipose-Subcutaneous	ENSG00000173175.14	ADCY5	1	chr3_122596173_A_G_b38	0.115123	4.07098	5.38333e-05	0.00119558	-1.05098	0.644011	0.134509	negative
Adipose-Subcutaneous	ENSG00000065534.18	MYLK	1	chr3_124804828_C_T_b38	-0.0724227	-5.61684	3.11947e-08	0.119898	0.231506	0.00331715	-0.416423	positive
Adipose-Subcutaneous	ENSG00000175455.14	CCDC14	1	chr3_124764650_C_T_b38	0.0448624	4.10975	4.57777e-05	0.510178	-0.353605	0.422814	0.152235	mid-only
Adipose-Subcutaneous	ENSG00000114491.13	UMPS	2	chr3_125723233_A_C_b38	0.058627	4.07757	5.2375e-05	0.163462	-0.823804	0.620527	-0.994133	mid-only
Adipose-Subcutaneous	ENSG00000114491.13	UMPS	2	chr3_123862070_C_T_b38	-0.0265464	-3.22992	0.00131374	0.452651	0.0658752	9.88127e-07	-0.347118	positive
Adipose-Subcutaneous	ENSG00000163848.19	ZNF148	1	chr3_124866685_G_A_b38	-0.0366456	-4.53352	7.15256e-06	0.820171	0.0180396	2.67151e-05	-0.317591	positive
Adipose-Subcutaneous	ENSG00000114520.10	SNX4	1	chr3_124792103_G_A_b38	-0.0213509	-3.96314	8.39296e-05	0.0252447	0.104679	0.0035309	-0.202255	flipped
Adipose-Subcutaneous	ENSG00000163884.3	KLF15	1	chr3_125418129_C_T_b38	-0.0330091	-4.05677	5.71107e-05	0.000230953	0.285757	0.0077786	-0.203883	flipped
Adipose-Subcutaneous	ENSG00000070476.14	ZXDC	1	chr3_126478552_C_A_b38	-0.0341288	-4.13047	4.19562e-05	0.550913	-0.0553606	1.68473e-06	-0.460142	positive
Adipose-Subcutaneous	ENSG00000114554.11	PLXNA1	1	chr3_126398429_A_G_b38	0.0569898	4.05196	5.82612e-05	0.0104027	-0.296616	0.0367148	0.370866	flipped
Adipose-Subcutaneous	ENSG00000163870.14	TPRA1	1	chr3_128422048_C_T_b38	-0.0380088	-4.55837	6.38439e-06	0.199077	0.0763733	6.39509e-08	-0.596774	positive
Adipose-Subcutaneous	ENSG00000114631.10	PODXL2	1	chr3_128574019_C_T_b38	0.0564876	3.95258	8.76122e-05	0.00360775	-0.436261	0.0146847	0.292331	flipped
Adipose-Subcutaneous	ENSG00000175792.11	RUVBL1	1	chr3_127424291_A_G_b38	0.0693917	3.99404	7.39764e-05	0.944186	-0.0962061	0.110883	2.27032	mid-only
Adipose-Subcutaneous	ENSG00000179348.11	GATA2	1	chr3_128767350_G_A_b38	-0.0740582	-4.14696	3.91331e-05	0.207534	0.318348	0.000884879	-0.414659	positive
Adipose-Subcutaneous	ENSG00000163902.11	RPN1	1	chr3_127631530_C_T_b38	-0.0549113	-3.99137	7.47915e-05	0.459165	0.120527	6.52358e-08	-0.607358	positive
Adipose-Subcutaneous	ENSG00000075785.12	RAB7A	1	chr3_129073884_G_A_b38	-0.0350249	-4.51723	7.70332e-06	0.732177	0.0212248	6.24504e-08	-0.58866	positive
Adipose-Subcutaneous	ENSG00000177646.18	ACAD9	1	chr3_129371896_C_A_b38	-0.0261874	-4.00724	7.00776e-05	0.887854	-0.0110616	1.40337e-10	-0.771482	positive
Adipose-Subcutaneous	ENSG00000169704.4	GP9	1	chr3_129413581_A_G_b38	0.334952	3.83966	0.000137837	0.931202	-0.128084	0.480775	0.898236	mid-only
Adipose-Subcutaneous	ENSG00000240682.9	ISY1	2	chr3_129938062_C_T_b38	-0.0545184	-5.13571	3.93345e-07	0.674055	-0.0356582	1.21558e-15	-1.12756	positive
Adipose-Subcutaneous	ENSG00000240682.9	ISY1	2	chr3_129073884_G_A_b38	-0.0314922	-3.92838	9.66384e-05	0.583199	-0.0337477	8.24279e-06	-0.50832	positive
Adipose-Subcutaneous	ENSG00000169714.16	CNBP	2	chr3_129073884_G_A_b38	-0.0401631	-5.32587	1.4778e-07	0.254952	0.0658858	5.15575e-08	-0.649593	positive
Adipose-Subcutaneous	ENSG00000169714.16	CNBP	2	chr3_129571244_G_A_b38	-0.0341785	-4.33289	1.75583e-05	0.636211	0.033735	4.02297e-09	-0.537085	positive
Adipose-Subcutaneous	ENSG00000181789.14	COPG1	1	chr3_130146983_G_A_b38	-0.0286556	-4.01386	6.81937e-05	0.562712	0.0426622	7.33189e-06	-0.305588	positive
Adipose-Subcutaneous	ENSG00000183624.13	HMCES	2	chr3_129938062_C_T_b38	-0.0549619	-4.79289	2.12905e-06	0.469528	0.0652489	4.14721e-17	-1.18109	positive
Adipose-Subcutaneous	ENSG00000183624.13	HMCES	2	chr3_129329901_G_A_b38	-0.0244985	-3.15468	0.00169635	0.0536117	0.180407	2.6601e-05	-0.3128	positive
Adipose-Subcutaneous	ENSG00000172771.11	EFCAB12	1	chr3_129367063_G_A_b38	-0.18662	-4.12934	4.21557e-05	0.0450538	1.40941	0.151503	-0.606467	negative
Adipose-Subcutaneous	ENSG00000249846.6	LINC02021	1	chr3_130492892_C_T_b38	0.0724796	4.10254	4.71833e-05	0.0014834	-0.69159	0.981752	0.00443839	negative
Adipose-Subcutaneous	ENSG00000206384.10	COL6A6	2	chr3_129976597_G_T_b38	-0.0732709	-4.10333	4.70265e-05	0.0549463	0.310119	0.0619756	-0.389339	mid-only
Adipose-Subcutaneous	ENSG00000206384.10	COL6A6	2	chr3_130301604_C_T_b38	-0.215074	-3.21093	0.00140193	0.996447	-0.00255539	1.49517e-05	-3.73703	positive
Adipose-Subcutaneous	ENSG00000196455.7	PIK3R4	1	chr3_129938062_C_T_b38	-0.0473814	-4.01816	6.69972e-05	0.961689	-0.00454455	6.77945e-14	-1.18629	positive
Adipose-Subcutaneous	ENSG00000017260.19	ATP2C1	1	chr3_129938062_C_T_b38	-0.0446957	-4.18583	3.31778e-05	0.597314	-0.0471487	2.06565e-18	-1.03265	positive
Adipose-Subcutaneous	ENSG00000138246.15	DNAJC13	1	chr3_133332072_G_A_b38	-0.0426057	-5.43184	8.45428e-08	0.0269985	0.142248	1.99719e-13	-0.899661	flipped
Adipose-Subcutaneous	ENSG00000129048.6	ACKR4	1	chr3_131906532_T_C_b38	0.0679697	4.89554	1.29736e-06	0.0168965	-0.315573	0.000156216	0.546002	flipped
Adipose-Subcutaneous	ENSG00000081307.12	UBA5	1	chr3_132775498_C_T_b38	-0.0605604	-5.89422	6.64169e-09	0.119633	0.101506	3.71771e-17	-1.12231	positive
Adipose-Subcutaneous	ENSG00000091527.15	CDV3	1	chr3_133332072_G_A_b38	-0.052404	-6.32629	5.28209e-10	0.0719448	0.117783	6.49564e-14	-1.05564	positive
Adipose-Subcutaneous	ENSG00000163781.12	TOPBP1	1	chr3_132775498_C_T_b38	-0.0579568	-5.69753	2.00184e-08	0.65297	0.0277676	1.20022e-13	-0.912541	positive
Adipose-Subcutaneous	ENSG00000091513.14	TF	1	chr3_134778838_G_A_b38	0.0977552	4.03246	6.31613e-05	0.746457	0.0753272	0.231985	0.315679	mid-only
Adipose-Subcutaneous	ENSG00000144867.11	SRPRB	1	chr3_133200168_G_A_b38	-0.010548	-3.9773	7.92196e-05	0.0161342	0.0671926	0.0833677	-0.0501052	negative
Adipose-Subcutaneous	ENSG00000163785.12	RYK	1	chr3_133100721_C_T_b38	-0.03388	-4.17735	3.4399e-05	0.339625	0.0623228	2.04454e-05	-0.38362	positive
Adipose-Subcutaneous	ENSG00000240006.1	LINC02004	1	chr3_134128758_C_T_b38	0.191876	4.01586	6.76349e-05	0.00134791	-1.31795	0.173455	0.690953	negative
Adipose-Subcutaneous	ENSG00000260633.1	RP11-375I20.6	1	chr3_135173841_C_A_b38	-0.0387168	-3.87015	0.000122093	0.025792	0.244554	0.000532588	-0.341559	flipped
Adipose-Subcutaneous	ENSG00000182923.16	CEP63	1	chr3_134647273_A_C_b38	-0.0506197	-4.03072	6.36149e-05	0.71784	-0.0390665	9.35637e-13	-1.06923	positive
Adipose-Subcutaneous	ENSG00000073711.10	PPP2R3A	1	chr3_136078390_A_G_b38	-0.0695521	-4.8614	1.53119e-06	0.00560709	0.329049	3.51159e-09	-1.08775	flipped
Adipose-Subcutaneous	ENSG00000174579.3	MSL2	2	chr3_135938597_G_A_b38	-0.0418452	-4.59691	5.34717e-06	0.251384	0.0924663	1.08002e-07	-0.518309	positive
Adipose-Subcutaneous	ENSG00000174579.3	MSL2	2	chr3_136850195_T_C_b38	-0.0396327	-3.87303	0.000120701	0.491334	-0.0559657	3.52128e-08	-0.613106	positive
Adipose-Subcutaneous	ENSG00000118007.12	STAG1	1	chr3_137279613_A_G_b38	-0.0437698	-4.24039	2.62579e-05	0.997666	0.000266037	1.95597e-07	-0.68818	positive
Adipose-Subcutaneous	ENSG00000168917.8	SLC35G2	1	chr3_136716306_T_C_b38	0.046304	3.99292	7.43175e-05	0.774134	-0.0780899	0.426258	0.0667902	mid-only
Adipose-Subcutaneous	ENSG00000066405.12	CLDN18	1	chr3_138146995_C_A_b38	0.215789	4.03738	6.1889e-05	0.65796	-3.46016	0.113415	0.868891	mid-only
Adipose-Subcutaneous	ENSG00000114098.17	ARMC8	1	chr3_138208264_A_G_b38	0.0074071	3.95586	8.64503e-05	0.0727664	-0.0336893	0.00389014	0.0664334	positive
Adipose-Subcutaneous	ENSG00000158186.12	MRAS	1	chr3_139012578_G_A_b38	-0.0352037	-3.83281	0.000141626	0.0928655	0.153508	0.0234357	-0.216649	positive
Adipose-Subcutaneous	ENSG00000114107.8	CEP70	1	chr3_137837298_A_G_b38	-0.0113095	-3.859	0.000127643	0.00532207	0.0852464	0.168288	-0.046717	negative
Adipose-Subcutaneous	ENSG00000175110.11	MRPS22	2	chr3_138701442_T_C_b38	-0.0524203	-5.06142	5.71906e-07	0.835314	-0.0160609	5.37855e-18	-1.1438	positive
Adipose-Subcutaneous	ENSG00000175110.11	MRPS22	2	chr3_140131981_C_T_b38	-0.0433806	-4.825	1.82519e-06	0.932168	-0.00579213	3.47392e-11	-0.680776	positive
Adipose-Subcutaneous	ENSG00000184432.9	COPB2	1	chr3_140131981_C_T_b38	-0.0423536	-4.9701	9.0033e-07	0.471675	0.0526517	3.96969e-10	-0.637212	positive
Adipose-Subcutaneous	ENSG00000114115.9	RBP1	1	chr3_139579725_T_G_b38	-0.0457176	-3.98815	7.57835e-05	0.0134615	0.263615	0.018167	-0.268248	flipped
Adipose-Subcutaneous	ENSG00000163864.15	NMNAT3	1	chr3_140628665_C_T_b38	-0.103025	-4.04725	5.94107e-05	0.62033	-0.11799	5.55105e-08	-1.06099	positive
Adipose-Subcutaneous	ENSG00000114120.11	SLC25A36	1	chr3_140518717_C_T_b38	-0.0330467	-3.88137	0.00011674	0.00930549	0.284038	0.105718	-0.152121	negative
Adipose-Subcutaneous	ENSG00000177311.11	ZBTB38	1	chr3_141357616_G_A_b38	0.0431673	4.24994	2.51975e-05	0.0949333	-0.219023	0.102616	0.164536	mid-only
Adipose-Subcutaneous	ENSG00000175054.14	ATR	1	chr3_143029379_A_G_b38	0.0408867	4.34757	1.64615e-05	0.00204948	-0.224698	0.0400412	0.267278	flipped
Adipose-Subcutaneous	ENSG00000163714.17	U2SURP	1	chr3_143316912_A_G_b38	-0.0428878	-5.42941	8.56397e-08	0.224793	0.0880245	2.89271e-09	-0.646429	positive
Adipose-Subcutaneous	ENSG00000174963.17	ZIC4	2	chr3_147474056_T_C_b38	0.308406	4.6613	3.96544e-06	4.63318e-08	-3.41485	0.787686	0.224007	negative
Adipose-Subcutaneous	ENSG00000174963.17	ZIC4	2	chr3_146724958_T_C_b38	-0.177442	-3.19841	0.00146305	0.768715	0.195251	0.0313971	-1.26161	positive
Adipose-Subcutaneous	ENSG00000152977.9	ZIC1	1	chr3_146537167_C_T_b38	-0.376396	-5.41409	9.28896e-08	0.138784	1.06316	0.000405903	-2.39607	positive
Adipose-Subcutaneous	ENSG00000153002.11	CPB1	1	chr3_147990947_G_A_b38	-0.31254	-4.72824	2.89518e-06	0.0391479	1.30956	1.03734e-05	-2.85476	flipped
Adipose-Subcutaneous	ENSG00000163754.17	GYG1	1	chr3_149586650_A_G_b38	-0.0158311	-4.24217	2.6057e-05	0.462309	0.026467	1.0144e-06	-0.185837	positive
Adipose-Subcutaneous	ENSG00000163755.8	HPS3	1	chr3_149983742_C_T_b38	0.0261197	4.01251	6.85737e-05	0.00272481	-0.229107	0.0471809	0.127154	flipped
Adipose-Subcutaneous	ENSG00000163762.6	TM4SF18	1	chr3_148595763_G_A_b38	0.102063	3.92459	9.81293e-05	0.00319923	-1.13691	0.0423354	0.336002	flipped
Adipose-Subcutaneous	ENSG00000169908.11	TM4SF1	1	chr3_149277322_A_G_b38	-0.0976703	-4.25188	2.49876e-05	0.367663	0.545646	0.694609	-1.06849	mid-only
Adipose-Subcutaneous	ENSG00000018408.14	WWTR1	1	chr3_148657994_A_G_b38	-0.0663746	-4.08478	5.08225e-05	0.00616541	0.623041	0.177461	-0.213024	negative
Adipose-Subcutaneous	ENSG00000114744.8	COMMD2	1	chr3_148800307_C_T_b38	-0.0435326	-4.58965	5.52936e-06	0.158173	0.108301	5.97927e-08	-0.579089	positive
Adipose-Subcutaneous	ENSG00000082996.19	RNF13	1	chr3_149832649_C_T_b38	-0.0374608	-4.23954	2.63541e-05	0.701567	0.0294651	9.44576e-07	-0.4829	positive
Adipose-Subcutaneous	ENSG00000196428.12	TSC22D2	1	chr3_151322499_C_T_b38	0.0642857	4.37474	1.46005e-05	0.0140599	-0.32053	0.000251175	0.48635	flipped
Adipose-Subcutaneous	ENSG00000120742.10	SERP1	1	chr3_151573872_G_A_b38	-0.0418033	-5.41626	9.18295e-08	0.21888	0.110592	1.63903e-07	-0.493482	positive
Adipose-Subcutaneous	ENSG00000144895.11	EIF2A	2	chr3_151573872_G_A_b38	-0.0393509	-4.24944	2.52522e-05	0.045443	0.185936	5.12063e-05	-0.416316	flipped
Adipose-Subcutaneous	ENSG00000144895.11	EIF2A	2	chr3_149832649_C_T_b38	-0.0386444	-3.22864	0.0013195	0.256163	-0.118055	8.33207e-08	-0.645174	positive
Adipose-Subcutaneous	ENSG00000198843.12	SELENOT	1	chr3_151573872_G_A_b38	-0.0302372	-4.6632	3.93037e-06	0.332489	0.0570156	1.34977e-05	-0.36265	positive
Adipose-Subcutaneous	ENSG00000181788.3	SIAH2	1	chr3_151226746_C_T_b38	-0.0150367	-4.70449	3.23848e-06	0.0144084	0.0801676	0.00824855	-0.0860467	flipped
Adipose-Subcutaneous	ENSG00000174944.8	P2RY14	1	chr3_150792505_A_C_b38	0.0587326	3.90064	0.000108062	0.0788685	-0.213519	0.000884012	0.436354	positive
Adipose-Subcutaneous	ENSG00000181631.6	P2RY13	1	chr3_150979576_T_G_b38	0.119565	3.99052	7.50512e-05	0.00980052	-0.818411	0.00634334	0.878848	flipped
Adipose-Subcutaneous	ENSG00000152601.17	MBNL1	1	chr3_151748721_G_T_b38	0.0457948	3.89966	0.000108491	0.0244327	-0.530467	0.133877	0.131763	negative
Adipose-Subcutaneous	ENSG00000174953.13	DHX36	3	chr3_154234920_C_T_b38	-0.0176739	-4.76193	2.46776e-06	0.00602268	0.0976209	0.00111674	-0.161106	flipped
Adipose-Subcutaneous	ENSG00000174953.13	DHX36	3	chr3_153447265_C_T_b38	-0.00878467	-4.18441	3.33794e-05	0.606947	0.0108222	0.000742414	-0.0957607	positive
Adipose-Subcutaneous	ENSG00000174953.13	DHX36	3	chr3_154231662_A_G_b38	-0.033897	-4.23518	2.6854e-05	0.283531	0.0835612	2.05776e-06	-0.504184	positive
Adipose-Subcutaneous	ENSG00000196549.10	MME	1	chr3_155759445_G_A_b38	0.113066	4.16816	3.577e-05	0.51241	1.47059	0.918899	-0.477105	mid-only
Adipose-Subcutaneous	ENSG00000163655.15	GMPS	1	chr3_156475157_G_A_b38	-0.0304047	-3.86652	0.000123873	0.195053	0.10499	0.000148773	-0.284725	positive
Adipose-Subcutaneous	ENSG00000114850.6	SSR3	1	chr3_156808124_G_A_b38	0.0190742	4.07948	5.19589e-05	0.00132772	-0.146437	0.0933205	0.0845209	negative
Adipose-Subcutaneous	ENSG00000163660.11	CCNL1	1	chr3_156675218_C_T_b38	-0.0496992	-4.16413	3.63871e-05	0.0319908	0.216014	0.000524492	-0.41038	flipped
Adipose-Subcutaneous	ENSG00000168827.14	GFM1	1	chr3_158053413_A_G_b38	-0.0338805	-4.35375	1.60191e-05	0.10618	0.0854544	1.97425e-05	-0.457745	positive
Adipose-Subcutaneous	ENSG00000272087.1	RP11-379F4.7	1	chr3_157820960_T_C_b38	0.0917497	4.05429	5.77017e-05	0.00570319	-0.531111	0.029225	0.548769	flipped
Adipose-Subcutaneous	ENSG00000118855.18	MFSD1	1	chr3_159114647_C_T_b38	0.0118283	4.28842	2.13259e-05	0.0165503	-0.0719704	0.00170375	0.0979106	flipped
Adipose-Subcutaneous	ENSG00000151967.18	SCHIP1	1	chr3_160012796_C_T_b38	0.163199	3.8295	0.000143495	0.482291	1.83996	0.806979	0.648351	mid-only
Adipose-Subcutaneous	ENSG00000168811.6	IL12A	1	chr3_159072967_G_T_b38	0.203944	4.05409	5.77487e-05	7.84751e-05	-2.5194	0.399717	0.328085	negative
Adipose-Subcutaneous	ENSG00000068885.14	IFT80	1	chr3_159924182_C_T_b38	0.0508791	4.60434	5.16681e-06	0.360784	-0.0774185	4.48019e-06	0.651904	positive
Adipose-Subcutaneous	ENSG00000186432.8	KPNA4	2	chr3_159511640_G_A_b38	-0.0325271	-4.20507	3.05605e-05	0.759204	0.0265373	5.81744e-06	-0.393649	positive
Adipose-Subcutaneous	ENSG00000186432.8	KPNA4	2	chr3_159925304_A_G_b38	-0.0244368	-3.89227	0.000111756	0.655009	0.0275843	4.08865e-08	-0.46623	positive
Adipose-Subcutaneous	ENSG00000169251.12	NMD3	1	chr3_160395672_G_T_b38	-0.0258747	-3.92562	9.77192e-05	0.267824	0.0896078	2.02316e-05	-0.331512	positive
Adipose-Subcutaneous	ENSG00000114200.9	BCHE	1	chr3_165931609_C_T_b38	0.19844	4.74831	2.63272e-06	1.35458e-05	-2.70297	0.170179	0.511191	negative
Adipose-Subcutaneous	ENSG00000085274.15	MYNN	1	chr3_170407223_A_G_b38	-0.0293465	-4.45522	1.01964e-05	0.0154731	0.208525	1.9859e-06	-0.250781	flipped
Adipose-Subcutaneous	ENSG00000008952.16	SEC62	1	chr3_170407223_A_G_b38	-0.0283166	-4.40298	1.28806e-05	0.745041	-0.0247293	0.000127748	-0.2257	positive
Adipose-Subcutaneous	ENSG00000173890.16	GPR160	1	chr3_170425383_A_G_b38	-0.0569595	-3.90081	0.00010799	0.0415403	0.395015	0.0207757	-0.335168	flipped
Adipose-Subcutaneous	ENSG00000173889.15	PHC3	2	chr3_169104064_C_T_b38	-0.0290255	-3.89107	0.000112294	0.117926	0.0943641	1.65904e-08	-0.551787	positive
Adipose-Subcutaneous	ENSG00000173889.15	PHC3	2	chr3_170364004_G_T_b38	-0.0197478	-3.60415	0.000342209	0.297274	-0.0710563	1.83778e-08	-0.240399	positive
Adipose-Subcutaneous	ENSG00000163584.17	RPL22L1	1	chr3_170366388_C_T_b38	0.0516072	4.48712	8.83053e-06	0.563643	-0.0816837	0.00124154	0.280907	positive
Adipose-Subcutaneous	ENSG00000075420.12	FNDC3B	1	chr3_171306615_G_A_b38	-0.036832	-4.16501	3.62515e-05	0.239769	0.115631	1.26792e-05	-0.334773	positive
Adipose-Subcutaneous	ENSG00000231574.5	LINC02015	1	chr3_177230787_A_G_b38	-0.351122	-3.93134	9.54877e-05	0.0550632	1.90433	0.0159183	-1.74309	positive
Adipose-Subcutaneous	ENSG00000121879.3	PIK3CA	1	chr3_179766466_A_G_b38	-0.0272701	-4.05226	5.8189e-05	0.0217509	0.160765	0.0233599	-0.155515	flipped
Adipose-Subcutaneous	ENSG00000171109.18	MFN1	1	chr3_180059599_C_T_b38	0.0101182	4.94438	1.02178e-06	0.00087057	-0.068912	0.00585621	0.0679724	flipped
Adipose-Subcutaneous	ENSG00000058056.8	USP13	1	chr3_180385896_C_T_b38	-0.0677271	-4.18795	3.28801e-05	0.0792969	0.478625	0.124149	-0.370854	mid-only
Adipose-Subcutaneous	ENSG00000163728.10	TTC14	1	chr3_179758793_C_T_b38	0.0460323	4.02949	6.3939e-05	0.00427	-0.562196	0.503049	0.0523111	negative
Adipose-Subcutaneous	ENSG00000114416.17	FXR1	1	chr3_181012108_T_G_b38	-0.0862885	-7.38206	5.94533e-13	0.332915	-0.0732235	2.08767e-22	-1.1768	positive
Adipose-Subcutaneous	ENSG00000205981.6	DNAJC19	1	chr3_181012108_T_G_b38	-0.0711956	-5.49635	5.99034e-08	0.0206703	-0.171523	3.55255e-15	-1.07089	positive
Adipose-Subcutaneous	ENSG00000058063.15	ATP11B	1	chr3_183633598_C_T_b38	-0.0433045	-4.8786	1.40873e-06	0.0911877	0.117714	4.43459e-10	-0.987591	positive
Adipose-Subcutaneous	ENSG00000043093.13	DCUN1D1	1	chr3_182080397_T_C_b38	-0.0179008	-3.98841	7.57038e-05	0.124633	0.0710944	0.0298896	-0.0989125	positive
Adipose-Subcutaneous	ENSG00000053524.12	MCF2L2	1	chr3_184404985_T_C_b38	0.0535339	4.82317	1.84129e-06	0.000712934	-0.435547	0.0211617	0.210464	flipped
Adipose-Subcutaneous	ENSG00000172578.11	KLHL6	1	chr3_184348532_C_T_b38	0.0552391	3.9178	0.000100854	0.0177841	-0.329281	0.276255	0.158673	negative
Adipose-Subcutaneous	ENSG00000175193.13	PARL	1	chr3_183633598_C_T_b38	-0.0368382	-4.70013	3.30556e-06	0.462475	-0.0407094	1.84804e-19	-1.13543	positive
Adipose-Subcutaneous	ENSG00000145191.12	EIF2B5	3	chr3_184811319_T_G_b38	-0.0405949	-5.51912	5.3002e-08	0.510938	-0.0323213	2.66658e-20	-1.29163	positive
Adipose-Subcutaneous	ENSG00000145191.12	EIF2B5	3	chr3_184471336_T_C_b38	-0.0317661	-3.97146	8.11319e-05	0.888853	-0.00823397	2.35439e-08	-0.533265	positive
Adipose-Subcutaneous	ENSG00000145191.12	EIF2B5	3	chr3_184619266_T_C_b38	-0.0105748	-3.72805	0.000213373	0.361356	0.0272558	0.000217448	-0.12457	positive
Adipose-Subcutaneous	ENSG00000161202.17	DVL3	1	chr3_183528985_G_A_b38	0.018284	4.16656	3.60128e-05	0.126728	-0.0662358	0.00837952	0.128091	positive
Adipose-Subcutaneous	ENSG00000161204.11	ABCF3	1	chr3_183633598_C_T_b38	-0.0381741	-4.56141	6.29603e-06	0.393421	-0.05657	5.51107e-13	-1.09218	positive
Adipose-Subcutaneous	ENSG00000175166.16	PSMD2	1	chr3_184094007_G_A_b38	-0.0348077	-5.14218	3.80651e-07	0.0128819	0.125652	1.16479e-09	-0.616823	flipped
Adipose-Subcutaneous	ENSG00000114867.20	EIF4G1	1	chr3_183633598_C_T_b38	-0.0393774	-4.5767	5.86909e-06	0.608386	0.033138	2.55073e-12	-1.05195	positive
Adipose-Subcutaneous	ENSG00000163882.9	POLR2H	1	chr3_183395327_G_A_b38	-0.0534363	-5.61081	3.22388e-08	0.015014	0.189938	2.94296e-15	-1.04128	flipped
Adipose-Subcutaneous	ENSG00000163900.10	TMEM41A	2	chr3_185864767_G_A_b38	-0.050454	-4.57534	5.90594e-06	0.208004	0.108216	1.73321e-18	-1.25799	positive
Adipose-Subcutaneous	ENSG00000163900.10	TMEM41A	2	chr3_184576239_T_G_b38	-0.0347625	-3.43728	0.000632972	0.551967	0.0827793	2.79286e-06	-0.459375	positive
Adipose-Subcutaneous	ENSG00000163904.12	SENP2	1	chr3_186126844_C_T_b38	-0.0327996	-3.87432	0.000120077	0.586204	0.0352546	0.000238196	-0.342266	positive
Adipose-Subcutaneous	ENSG00000073792.15	IGF2BP2	1	chr3_186416848_T_C_b38	0.0599839	4.32628	1.80756e-05	0.0955742	-0.312892	0.0130741	0.25821	positive
Adipose-Subcutaneous	ENSG00000136527.17	TRA2B	2	chr3_186893412_C_T_b38	-0.0202506	-4.44044	1.08961e-05	0.02508	0.0795982	0.00026422	-0.262967	flipped
Adipose-Subcutaneous	ENSG00000136527.17	TRA2B	2	chr3_186126844_C_T_b38	-0.0332414	-3.95072	8.82752e-05	0.832955	-0.0126891	2.139e-06	-0.470966	positive
Adipose-Subcutaneous	ENSG00000213139.7	CRYGS	1	chr3_187174465_T_C_b38	0.104969	4.1129	4.51745e-05	0.7824	-1.19479	0.160786	2.19024	mid-only
Adipose-Subcutaneous	ENSG00000090520.11	DNAJB11	1	chr3_187367781_G_T_b38	0.0149411	4.70922	3.16706e-06	3.01931e-05	-0.132583	0.184662	0.0395412	negative
Adipose-Subcutaneous	ENSG00000156976.16	EIF4A2	1	chr3_187189312_A_G_b38	-0.0351541	-3.96654	8.2774e-05	0.496196	0.0464642	2.64041e-16	-1.28535	positive
Adipose-Subcutaneous	ENSG00000163918.10	RFC4	1	chr3_187711204_A_G_b38	0.0694868	4.72541	2.9342e-06	0.0432628	-0.337934	9.66606e-05	0.654668	flipped
Adipose-Subcutaneous	ENSG00000181092.9	ADIPOQ	1	chr3_185979908_G_A_b38	0.318277	3.99353	7.41308e-05	0.632188	-0.485618	0.352602	0.635594	mid-only
Adipose-Subcutaneous	ENSG00000073849.14	ST6GAL1	1	chr3_187882555_C_T_b38	-0.0234957	-4.35963	1.56087e-05	0.120395	0.0935456	0.0125343	-0.140401	positive
Adipose-Subcutaneous	ENSG00000127241.16	MASP1	1	chr3_186747850_C_T_b38	0.243778	4.11557	4.46717e-05	0.453297	-0.403129	0.00033039	1.80164	positive
Adipose-Subcutaneous	ENSG00000090530.9	P3H2	1	chr3_190395345_A_G_b38	-0.147563	-4.2795	2.21692e-05	0.493941	0.408809	0.000352233	-1.9905	positive
Adipose-Subcutaneous	ENSG00000188958.9	UTS2B	1	chr3_192154491_C_T_b38	-0.0382834	-4.03105	6.35289e-05	0.00799983	0.229049	0.004694	-0.238516	flipped
Adipose-Subcutaneous	ENSG00000127252.5	HRASLS	1	chr3_193339540_G_A_b38	-0.349181	-4.05364	5.78563e-05	0.021529	1.71499	0.00173908	-1.88095	flipped
Adipose-Subcutaneous	ENSG00000198836.8	OPA1	1	chr3_193947250_C_T_b38	-0.0293272	-4.97726	8.69075e-07	0.113719	0.0856674	5.69544e-07	-0.363633	positive
Adipose-Subcutaneous	ENSG00000114315.3	HES1	1	chr3_194800630_C_A_b38	0.0663648	4.46226	9.87892e-06	0.000128255	-0.636192	0.353937	0.13167	negative
Adipose-Subcutaneous	ENSG00000214145.6	LINC00887	1	chr3_194521263_A_G_b38	0.276654	4.62328	4.73294e-06	0.297541	-1.50697	0.241495	0.933047	mid-only
Adipose-Subcutaneous	ENSG00000178772.6	CPN2	1	chr3_194699752_C_T_b38	0.392112	4.00311	7.12758e-05	0.020892	-2.6292	0.162741	1.55739	negative
Adipose-Subcutaneous	ENSG00000178732.5	GP5	1	chr3_195258327_G_A_b38	0.129445	4.1789	3.41725e-05	0.00603545	-0.792243	0.0153689	0.89534	flipped
Adipose-Subcutaneous	ENSG00000133657.14	ATP13A3	1	chr3_194932532_A_G_b38	-0.0602964	-4.45848	1.00482e-05	1.68176e-06	0.569316	0.905899	-0.0141858	negative
Adipose-Subcutaneous	ENSG00000189058.8	APOD	1	chr3_195734372_G_T_b38	0.139297	4.29852	2.04078e-05	3.72152e-06	-1.93599	0.192412	0.386914	negative
Adipose-Subcutaneous	ENSG00000161217.11	PCYT1A	2	chr3_196808338_G_A_b38	-0.0410052	-4.84221	1.67995e-06	0.416773	0.0658556	6.81723e-08	-0.549846	positive
Adipose-Subcutaneous	ENSG00000161217.11	PCYT1A	2	chr3_196622386_C_T_b38	-0.0368689	-3.99263	7.44068e-05	0.508832	-0.0533596	3.48007e-15	-1.01951	positive
Adipose-Subcutaneous	ENSG00000145107.15	TM4SF19	1	chr3_196587840_C_T_b38	0.0701021	4.2096	2.99728e-05	1.20453e-05	-0.779219	0.126049	0.228301	negative
Adipose-Subcutaneous	ENSG00000163960.11	UBXN7	1	chr3_196808338_G_A_b38	-0.043547	-4.73354	2.8235e-06	0.899149	-0.0125634	2.94565e-08	-0.534831	positive
Adipose-Subcutaneous	ENSG00000185798.7	WDR53	1	chr3_195568295_T_C_b38	0.0178557	4.11585	4.46191e-05	0.097504	-0.0804098	0.121548	0.076012	mid-only
Adipose-Subcutaneous	ENSG00000163964.14	PIGX	1	chr3_196622386_C_T_b38	-0.0567491	-4.25606	2.45406e-05	0.0118005	0.357692	8.51648e-09	-0.910679	flipped
Adipose-Subcutaneous	ENSG00000180370.10	PAK2	1	chr3_196622386_C_T_b38	-0.0454071	-5.0435	6.25504e-07	0.537958	0.0525042	7.23842e-18	-0.944298	positive
Adipose-Subcutaneous	ENSG00000114503.10	NCBP2	1	chr3_196808338_G_A_b38	-0.0427304	-4.95378	9.75703e-07	0.20407	0.103888	5.33138e-11	-0.611974	positive
Adipose-Subcutaneous	ENSG00000119227.7	PIGZ	1	chr3_196043642_T_C_b38	-0.0185776	-4.10748	4.6215e-05	0.0127183	0.110195	0.147862	-0.0700372	negative
Adipose-Subcutaneous	ENSG00000075711.20	DLG1	1	chr3_196922541_C_T_b38	-0.0635851	-5.97832	4.1048e-09	0.0584574	0.135169	7.8979e-17	-1.19969	positive
Adipose-Subcutaneous	ENSG00000161267.11	BDH1	1	chr3_198131210_C_T_b38	-0.237085	-4.64474	4.28367e-06	1	0	0.000176112	-1.27391	positive
Adipose-Subcutaneous	ENSG00000273308.1	RP11-496H1.2	1	chr3_197763940_A_G_b38	-0.244383	-3.83634	0.000139662	0.528436	-2.297	0.309979	-6.60388	mid-only
Adipose-Subcutaneous	ENSG00000145016.15	RUBCN	1	chr3_197651921_A_G_b38	-0.0536778	-4.60224	5.21728e-06	0.573686	0.0626007	1.04344e-12	-1.07558	positive
Adipose-Subcutaneous	ENSG00000122068.12	FYTTD1	1	chr3_196922541_C_T_b38	-0.05564	-6.14975	1.5127e-09	0.0630134	0.118139	3.32687e-19	-1.08603	positive
Adipose-Subcutaneous	ENSG00000186001.12	LRCH3	1	chr3_197651921_A_G_b38	-0.0411016	-5.01818	7.096e-07	0.151944	0.100902	5.09394e-16	-1.01063	positive
Adipose-Subcutaneous	ENSG00000185621.11	LMLN	1	chr3_197453887_C_T_b38	0.0168297	3.79476	0.000164543	0.00129456	-0.152001	0.435427	0.0385059	negative
Adipose-Subcutaneous	ENSG00000182903.15	ZNF721	1	chr4_1411965_T_C_b38	-0.0502016	-3.87761	0.000118512	0.0943206	0.304718	0.00065746	-0.357431	positive
Adipose-Subcutaneous	ENSG00000174227.15	PIGG	1	chr4_283950_G_A_b38	0.0153213	4.14539	3.93937e-05	8.7058e-05	-0.144436	0.112374	0.0739158	negative
Adipose-Subcutaneous	ENSG00000215375.6	MYL5	1	chr4_1323459_G_A_b38	-0.0304161	-3.98326	7.73156e-05	0.120509	0.161857	0.0104757	-0.15897	positive
Adipose-Subcutaneous	ENSG00000185619.18	PCGF3	1	chr4_1357015_G_A_b38	0.0679832	4.0144	6.80426e-05	0.00120303	-0.557405	0.268779	0.206691	negative
Adipose-Subcutaneous	ENSG00000168993.14	CPLX1	1	chr4_1449124_G_A_b38	0.121021	4.24465	2.57804e-05	0.0244495	-3.34948	0.427699	1.63126	negative
Adipose-Subcutaneous	ENSG00000178950.16	GAK	1	chr4_1500262_G_A_b38	-0.0107639	-3.88453	0.000115273	0.0602719	0.0540706	0.00895768	-0.0826286	positive
Adipose-Subcutaneous	ENSG00000127419.16	TMEM175	1	chr4_100228_A_G_b38	0.0279409	4.08399	5.09912e-05	1.20343e-05	-0.260507	0.811031	-0.017305	negative
Adipose-Subcutaneous	ENSG00000159692.15	CTBP1	1	chr4_1523735_T_G_b38	-0.0182458	-4.95561	9.66939e-07	0.504779	0.0286606	3.63271e-06	-0.155983	positive
Adipose-Subcutaneous	ENSG00000090316.15	MAEA	1	chr4_418466_C_T_b38	-0.0378739	-4.89816	1.28094e-06	0.00151605	0.268028	0.0118232	-0.208552	flipped
Adipose-Subcutaneous	ENSG00000109685.17	NSD2	1	chr4_1352480_C_T_b38	-0.0549886	-4.1135	4.5061e-05	1	0	8.81542e-05	-0.345799	positive
Adipose-Subcutaneous	ENSG00000185049.14	NELFA	1	chr4_1553554_G_A_b38	-0.0297468	-4.22354	2.82335e-05	0.158242	0.0866756	1.08776e-05	-0.395441	positive
Adipose-Subcutaneous	ENSG00000159733.13	ZFYVE28	1	chr4_1518111_C_T_b38	0.0144105	4.13596	4.09948e-05	0.148084	-0.0536801	6.11777e-05	0.130307	positive
Adipose-Subcutaneous	ENSG00000168884.14	TNIP2	1	chr4_3555060_C_A_b38	-0.0109992	-4.21173	2.97005e-05	0.361917	0.0248497	1.8765e-05	-0.132181	positive
Adipose-Subcutaneous	ENSG00000087274.16	ADD1	1	chr4_2929463_C_T_b38	-0.0347128	-4.73815	2.76256e-06	0.0521498	0.177795	0.000146188	-0.259241	positive
Adipose-Subcutaneous	ENSG00000109736.14	MFSD10	1	chr4_3923756_G_A_b38	0.0136337	4.16617	3.60739e-05	0.00242715	-0.0960655	0.00945249	0.0975767	flipped
Adipose-Subcutaneous	ENSG00000197386.10	HTT	1	chr4_4038150_C_T_b38	-0.0557009	-4.92056	1.14831e-06	0.534547	0.0510313	3.1519e-10	-0.661569	positive
Adipose-Subcutaneous	ENSG00000188981.10	MSANTD1	1	chr4_3941007_G_T_b38	0.0516135	3.98782	7.58844e-05	0.0604153	-0.273615	0.0576595	0.247399	mid-only
Adipose-Subcutaneous	ENSG00000159788.18	RGS12	1	chr4_4162203_C_T_b38	0.0197907	4.00931	6.94828e-05	0.00302974	-0.133083	0.127558	0.0948152	negative
Adipose-Subcutaneous	ENSG00000163956.10	LRPAP1	1	chr4_3869987_G_A_b38	-0.040126	-4.38841	1.3742e-05	0.193249	1.1743	3.53772e-05	-0.432834	positive
Adipose-Subcutaneous	ENSG00000132406.11	TMEM128	2	chr4_3627526_G_A_b38	-0.00921231	-4.35784	1.57325e-05	0.0813966	0.0340529	0.00354794	-0.0724322	positive
Adipose-Subcutaneous	ENSG00000132406.11	TMEM128	2	chr4_3698083_C_T_b38	-0.036025	-4.19722	3.16039e-05	0.26923	-0.112482	3.8416e-09	-0.323279	positive
Adipose-Subcutaneous	ENSG00000145220.13	LYAR	1	chr4_3698083_C_T_b38	-0.0488098	-4.56435	6.21171e-06	0.37395	0.114721	1.10431e-07	-0.379326	positive
Adipose-Subcutaneous	ENSG00000168818.9	STX18	2	chr4_4038150_C_T_b38	-0.0646658	-6.70386	5.13158e-11	0.355951	0.0634753	1.46044e-10	-0.727016	positive
Adipose-Subcutaneous	ENSG00000168818.9	STX18	2	chr4_5232809_C_T_b38	-0.0343306	-4.07217	5.35674e-05	0.868351	-0.0140322	5.0285e-09	-0.532033	positive
Adipose-Subcutaneous	ENSG00000163132.6	MSX1	1	chr4_5861305_G_A_b38	-0.0228628	-4.33106	1.77005e-05	0.000442485	0.209518	0.658052	-0.0219884	negative
Adipose-Subcutaneous	ENSG00000170891.10	CYTL1	1	chr4_5673900_T_G_b38	0.0445175	4.12162	4.35487e-05	0.0755396	-0.198277	0.00355104	0.299441	positive
Adipose-Subcutaneous	ENSG00000173040.12	EVC2	1	chr4_6100234_A_G_b38	0.0674418	4.15569	3.77135e-05	0.885772	-0.213841	0.77485	0.155554	mid-only
Adipose-Subcutaneous	ENSG00000072840.12	EVC	1	chr4_5986008_C_T_b38	-0.0167868	-4.12659	4.26466e-05	0.126159	0.0670613	0.0355227	-0.0874606	positive
Adipose-Subcutaneous	ENSG00000072832.14	CRMP1	1	chr4_6224476_A_C_b38	0.0427022	3.99953	7.23306e-05	0.000503012	-0.332788	0.158833	0.147158	negative
Adipose-Subcutaneous	ENSG00000152969.17	JAKMIP1	1	chr4_5845038_G_A_b38	-0.17723	-3.98297	7.74077e-05	0.144998	0.543714	0.00109172	-1.68211	positive
Adipose-Subcutaneous	ENSG00000179010.14	MRFAP1	1	chr4_5851190_C_A_b38	-0.0109973	-4.7869	2.19079e-06	0.023362	0.0622219	7.3441e-05	-0.139319	flipped
Adipose-Subcutaneous	ENSG00000186222.4	BLOC1S4	1	chr4_7527276_A_G_b38	0.0100125	4.54317	6.84429e-06	0.0991783	-0.0415634	0.00131758	0.0876463	positive
Adipose-Subcutaneous	ENSG00000170871.11	KIAA0232	1	chr4_7492498_C_A_b38	-0.0591493	-5.01283	7.2873e-07	0.856984	0.0247388	2.82452e-06	-0.452594	positive
Adipose-Subcutaneous	ENSG00000173013.5	CCDC96	1	chr4_8017193_C_T_b38	0.052721	4.11962	4.39179e-05	0.12438	-0.196199	0.0119295	0.317082	positive
Adipose-Subcutaneous	ENSG00000173011.11	TADA2B	1	chr4_7492498_C_A_b38	-0.0473547	-4.78813	2.178e-06	0.19973	0.145664	2.47576e-05	-0.342031	positive
Adipose-Subcutaneous	ENSG00000245468.3	RP11-367J11.3	1	chr4_7232625_G_A_b38	0.0700176	4.37023	1.48948e-05	0.092435	-0.382459	0.0578494	0.262868	mid-only
Adipose-Subcutaneous	ENSG00000184985.16	SORCS2	1	chr4_8319182_G_A_b38	-0.0369587	-4.29101	2.10869e-05	0.072916	0.175298	0.00296217	-0.234236	positive
Adipose-Subcutaneous	ENSG00000196526.10	AFAP1	1	chr4_8236922_G_A_b38	-0.0120876	-4.03291	6.30434e-05	0.0127962	0.0690483	0.00724036	-0.0812879	flipped
Adipose-Subcutaneous	ENSG00000228919.5	AC097381.1	1	chr4_7392511_G_A_b38	-0.0774887	-4.0167	6.74025e-05	0.00285058	0.586537	0.0605272	-0.354593	negative
Adipose-Subcutaneous	ENSG00000087008.15	ACOX3	1	chr4_8525461_C_T_b38	-0.0588589	-3.98632	7.63523e-05	0.3331	0.126476	5.77362e-08	-0.886201	positive
Adipose-Subcutaneous	ENSG00000155275.18	TRMT44	1	chr4_8397151_C_T_b38	-0.0771663	-5.84254	8.90202e-09	0.034316	0.247224	3.05757e-08	-0.822868	flipped
Adipose-Subcutaneous	ENSG00000157869.14	RAB28	1	chr4_13787856_C_T_b38	-0.0542034	-6.43195	2.78131e-10	0.138809	0.0759887	2.13395e-07	-0.614945	positive
Adipose-Subcutaneous	ENSG00000038219.12	BOD1L1	1	chr4_13192153_C_T_b38	-0.0369563	-5.8069	1.08805e-08	0.17797	0.0848511	2.30967e-10	-0.416118	positive
Adipose-Subcutaneous	ENSG00000137441.7	FGFBP2	1	chr4_15792486_G_T_b38	0.203108	4.17203	3.51853e-05	0.00906483	-1.15807	0.0476129	1.0403	flipped
Adipose-Subcutaneous	ENSG00000007062.11	PROM1	1	chr4_16030195_G_A_b38	-0.134798	-3.93358	9.4626e-05	0.0743536	0.5806	0.0121473	-1.08803	positive
Adipose-Subcutaneous	ENSG00000169762.16	TAPT1	1	chr4_15778089_T_C_b38	-0.0344489	-4.62662	4.66012e-06	0.237145	0.0717063	1.46431e-05	-0.344159	positive
Adipose-Subcutaneous	ENSG00000109805.9	NCAPG	1	chr4_17216061_C_T_b38	0.148807	3.98927	7.54363e-05	0.000205389	-1.59152	0.179606	0.320273	negative
Adipose-Subcutaneous	ENSG00000145147.19	SLIT2	1	chr4_21536852_C_T_b38	0.12562	3.97881	7.87335e-05	0.154673	-0.715576	7.12489e-09	2.01697	positive
Adipose-Subcutaneous	ENSG00000109606.12	DHX15	2	chr4_24231657_C_T_b38	-0.0379903	-4.78367	2.22492e-06	0.661533	-0.0275969	1.83098e-13	-0.756251	positive
Adipose-Subcutaneous	ENSG00000109606.12	DHX15	2	chr4_24608106_G_A_b38	-0.0259853	-3.67517	0.00026146	0.961404	0.00309218	8.82719e-07	-0.448572	positive
Adipose-Subcutaneous	ENSG00000261121.1	RP11-496D24.2	1	chr4_25053030_A_G_b38	-0.0912497	-4.03116	6.35005e-05	0.000213699	0.921186	0.124342	-0.333119	negative
Adipose-Subcutaneous	ENSG00000181982.18	CCDC149	1	chr4_25048513_G_A_b38	-0.011152	-4.08341	5.11148e-05	0.00157977	0.0993326	0.025797	-0.0697739	flipped
Adipose-Subcutaneous	ENSG00000109618.11	SEPSECS	1	chr4_24431718_T_C_b38	-0.0201735	-3.96605	8.29401e-05	0.0881935	0.109067	0.0163994	-0.116195	positive
Adipose-Subcutaneous	ENSG00000168228.14	ZCCHC4	1	chr4_24545497_T_G_b38	-0.0533689	-5.31137	1.594e-07	0.0101245	0.316317	2.96526e-05	-0.380895	flipped
Adipose-Subcutaneous	ENSG00000053900.10	ANAPC4	1	chr4_25747686_C_T_b38	-0.0526058	-4.2842	2.17215e-05	0.817009	-0.0382533	2.02248e-10	-0.630325	positive
Adipose-Subcutaneous	ENSG00000091490.10	SEL1L3	1	chr4_26575238_C_T_b38	0.0435631	4.26048	2.40752e-05	0.0248393	-0.18105	0.0467758	0.275342	flipped
Adipose-Subcutaneous	ENSG00000250317.8	SMIM20	1	chr4_25988839_C_A_b38	-0.033313	-3.91587	0.000101642	0.0184952	0.236074	0.000171056	-0.344386	flipped
Adipose-Subcutaneous	ENSG00000168214.20	RBPJ	2	chr4_25326369_C_T_b38	-0.0191738	-4.04428	6.01471e-05	0.137702	0.0717533	0.000570245	-0.208625	positive
Adipose-Subcutaneous	ENSG00000168214.20	RBPJ	2	chr4_26942631_T_G_b38	-0.0323155	-3.15997	0.00166644	0.152596	-0.101684	5.93344e-06	-0.47343	positive
Adipose-Subcutaneous	ENSG00000109689.15	STIM2	1	chr4_25880226_G_A_b38	-0.0341263	-4.25996	2.41298e-05	0.0325077	0.212977	0.00818009	-0.273441	flipped
Adipose-Subcutaneous	ENSG00000047365.11	ARAP2	1	chr4_36167207_C_T_b38	-0.0731413	-4.41131	1.24114e-05	0.000282852	0.694188	0.004239	-0.334148	flipped
Adipose-Subcutaneous	ENSG00000154274.14	C4orf19	1	chr4_37779605_C_T_b38	0.242914	5.46021	7.26857e-08	0.0145426	-4.72687	1	0	negative
Adipose-Subcutaneous	ENSG00000250254.1	PTTG2	1	chr4_38877467_A_G_b38	0.265682	4.51301	7.8528e-06	0.00218315	-1.55374	0.0635307	1.29938	negative
Adipose-Subcutaneous	ENSG00000174123.10	TLR10	1	chr4_37779605_C_T_b38	0.367931	4.53182	7.20809e-06	0.52169	-2.72465	1	0	mid-only
Adipose-Subcutaneous	ENSG00000174130.12	TLR6	1	chr4_39443727_T_C_b38	-0.0529769	-4.04129	6.08957e-05	0.0211643	0.36135	0.0297093	-0.348729	flipped
Adipose-Subcutaneous	ENSG00000197712.11	FAM114A1	1	chr4_38291356_A_G_b38	-0.0263774	-4.00975	6.93579e-05	0.0244528	0.17298	0.0556835	-0.135985	negative
Adipose-Subcutaneous	ENSG00000109790.16	KLHL5	1	chr4_38361941_G_A_b38	-0.0434751	-3.93577	9.37894e-05	0.0640615	0.276796	0.0144429	-0.201076	positive
Adipose-Subcutaneous	ENSG00000249685.1	RP11-360F5.3	1	chr4_38798480_G_A_b38	0.19076	4.37215	1.4769e-05	0.0772596	-6.63244	0.361303	1.65411	mid-only
Adipose-Subcutaneous	ENSG00000035928.15	RFC1	1	chr4_40361262_C_T_b38	-0.0246999	-5.16033	3.47104e-07	0.0763018	0.0566102	6.35662e-05	-0.265439	positive
Adipose-Subcutaneous	ENSG00000134962.6	KLB	1	chr4_39011368_G_A_b38	0.193366	4.21766	2.89543e-05	0.961307	-0.191866	0.00639143	19.273	positive
Adipose-Subcutaneous	ENSG00000121897.14	LIAS	1	chr4_39491721_T_C_b38	0.0104011	4.12028	4.3795e-05	0.000785721	-0.0871646	0.451621	0.0233843	negative
Adipose-Subcutaneous	ENSG00000121892.14	PDS5A	1	chr4_38835000_G_A_b38	-0.0274156	-4.51985	7.61231e-06	0.31513	0.0600316	4.532e-06	-0.334797	positive
Adipose-Subcutaneous	ENSG00000064042.17	LIMCH1	1	chr4_41156839_A_G_b38	-0.026281	-4.22298	2.83005e-05	0.00523604	0.222926	0.292258	-0.0484094	negative
Adipose-Subcutaneous	ENSG00000109133.12	TMEM33	1	chr4_41624117_G_T_b38	-0.0494194	-4.16612	3.60811e-05	0.585988	-0.0691173	3.9049e-08	-0.550715	positive
Adipose-Subcutaneous	ENSG00000014824.13	SLC30A9	1	chr4_43062273_A_G_b38	-0.00837978	-4.05955	5.64551e-05	0.15147	0.0312283	0.00111384	-0.0761164	positive
Adipose-Subcutaneous	ENSG00000151806.13	GUF1	1	chr4_45372288_G_A_b38	0.011226	4.71616	3.06511e-06	0.00322545	-0.0694845	0.0178187	0.0660147	flipped
Adipose-Subcutaneous	ENSG00000163281.11	GNPDA2	1	chr4_44264738_C_T_b38	-0.0530863	-4.2318	2.72479e-05	0.0873536	0.192729	2.31107e-05	-0.461629	positive
Adipose-Subcutaneous	ENSG00000259959.1	RP11-121C2.2	1	chr4_47532977_G_A_b38	0.0247435	4.2247	2.8092e-05	0.00260891	-0.17498	0.00875787	0.136469	flipped
Adipose-Subcutaneous	ENSG00000109171.14	SLAIN2	1	chr4_48066321_A_G_b38	-0.059909	-6.20538	1.08873e-09	0.272223	0.0744012	1.59471e-12	-0.893291	positive
Adipose-Subcutaneous	ENSG00000075539.13	FRYL	1	chr4_49581410_C_A_b38	0.0138452	4.34597	1.65776e-05	0.00376217	-0.104664	0.125163	0.0499578	negative
Adipose-Subcutaneous	ENSG00000109180.14	OCIAD1	1	chr4_48066321_A_G_b38	-0.0622675	-6.89978	1.46629e-11	0.251031	0.0843346	1.60175e-25	-1.17705	positive
Adipose-Subcutaneous	ENSG00000188993.3	LRRC66	1	chr4_52465847_G_A_b38	0.109924	3.83149	0.000142368	0.0121323	-0.900767	0.0871575	0.436186	negative
Adipose-Subcutaneous	ENSG00000109189.12	USP46	1	chr4_52357864_G_A_b38	0.0432981	4.15615	3.76403e-05	0.0202328	-0.250173	0.00956542	0.305431	flipped
Adipose-Subcutaneous	ENSG00000128052.8	KDR	1	chr4_54817569_T_G_b38	0.0213812	3.92455	9.81427e-05	0.00285258	-0.185606	0.0200138	0.110511	flipped
Adipose-Subcutaneous	ENSG00000134852.14	CLOCK	1	chr4_54841041_G_A_b38	0.0460845	4.14523	3.94207e-05	0.571682	-0.583841	0.828531	0.0438222	mid-only
Adipose-Subcutaneous	ENSG00000090989.17	EXOC1	1	chr4_56567030_C_T_b38	-0.0486888	-5.13489	3.94974e-07	0.331255	0.0730407	6.45639e-11	-0.619347	positive
Adipose-Subcutaneous	ENSG00000196503.3	ARL9	1	chr4_57133102_G_A_b38	0.068218	3.95402	8.70998e-05	0.0545559	-0.329994	0.371565	0.170328	mid-only
Adipose-Subcutaneous	ENSG00000171476.21	HOPX	1	chr4_56120763_T_C_b38	0.040968	4.71267	3.11593e-06	0.00136774	-0.274222	0.170215	0.142212	negative
Adipose-Subcutaneous	ENSG00000128040.10	SPINK2	1	chr4_56594810_A_C_b38	0.393848	4.94785	1.00454e-06	0.0740066	8.23501	0.207515	1.67159	mid-only
Adipose-Subcutaneous	ENSG00000163453.11	IGFBP7	1	chr4_56773941_A_G_b38	0.0379828	4.24799	2.54109e-05	0.0224862	-0.186039	0.0201267	0.2456	flipped
Adipose-Subcutaneous	ENSG00000145241.10	CENPC	1	chr4_67569677_C_T_b38	-0.038696	-3.92783	9.685e-05	0.21875	0.0950019	1.59319e-06	-0.612745	positive
Adipose-Subcutaneous	ENSG00000033178.12	UBA6	1	chr4_68395544_C_T_b38	-0.0244336	-3.95826	8.56135e-05	0.0169056	0.143675	0.00131491	-0.24085	flipped
Adipose-Subcutaneous	ENSG00000132467.3	UTP3	1	chr4_71168547_G_A_b38	-0.0400524	-4.80205	2.03768e-06	0.000184671	0.413305	0.000780081	-0.255437	flipped
Adipose-Subcutaneous	ENSG00000018189.12	RUFY3	1	chr4_70673259_T_G_b38	-0.0278894	-4.49142	8.66051e-06	0.118328	0.098083	0.00151616	-0.249791	positive
Adipose-Subcutaneous	ENSG00000132463.13	GRSF1	1	chr4_70917501_T_C_b38	-0.0230279	-4.04715	5.94343e-05	0.65374	0.0288394	1.62943e-05	-0.276913	positive
Adipose-Subcutaneous	ENSG00000132466.18	ANKRD17	2	chr4_72087344_A_G_b38	-0.0447085	-6.25229	8.23438e-10	0.123776	0.0743446	2.99466e-10	-0.683958	positive
Adipose-Subcutaneous	ENSG00000132466.18	ANKRD17	2	chr4_73061677_C_T_b38	-0.0327478	-3.65318	0.000284323	0.598942	-0.0650084	1.32477e-06	-0.394355	positive
Adipose-Subcutaneous	ENSG00000169116.11	PARM1	1	chr4_75946755_T_C_b38	0.0169349	4.26721	2.33842e-05	0.0140237	-0.108913	0.000156661	0.123069	flipped
Adipose-Subcutaneous	ENSG00000163743.13	RCHY1	1	chr4_74641155_C_T_b38	0.0283256	3.95974	8.5099e-05	0.0049477	-0.169748	0.00820742	0.302341	flipped
Adipose-Subcutaneous	ENSG00000138757.14	G3BP2	1	chr4_76531753_G_A_b38	-0.0339474	-4.78919	2.167e-06	0.851349	0.0139939	3.95663e-06	-0.329085	positive
Adipose-Subcutaneous	ENSG00000138768.14	USO1	1	chr4_74822114_G_A_b38	0.0157719	4.16818	3.57661e-05	0.219375	-0.0652792	0.0705243	0.0890547	mid-only
Adipose-Subcutaneous	ENSG00000156194.17	PPEF2	1	chr4_75326789_C_T_b38	0.313478	4.00668	7.02372e-05	0.754338	1.32505	0.241577	-4.74483	mid-only
Adipose-Subcutaneous	ENSG00000198301.11	SDAD1	1	chr4_76531753_G_A_b38	-0.0377207	-5.53404	4.89062e-08	0.00541947	0.201741	2.53448e-05	-0.314971	flipped
Adipose-Subcutaneous	ENSG00000138750.14	NUP54	1	chr4_76531753_G_A_b38	-0.0306354	-4.76374	2.44653e-06	0.0574741	0.130324	1.9665e-05	-0.307725	positive
Adipose-Subcutaneous	ENSG00000138760.9	SCARB2	1	chr4_76215058_C_T_b38	-0.0393486	-4.57513	5.9115e-06	0.825737	-0.0182526	0.00124489	-0.632124	positive
Adipose-Subcutaneous	ENSG00000189157.13	FAM47E	1	chr4_76581131_T_G_b38	0.151882	5.34844	1.31306e-07	0.050616	-0.837902	0.295202	5.1426	mid-only
Adipose-Subcutaneous	ENSG00000118816.9	CCNI	2	chr4_77244715_C_A_b38	0.00951193	3.96935	8.18327e-05	0.0623999	-0.0498095	0.0754534	0.050456	mid-only
Adipose-Subcutaneous	ENSG00000118816.9	CCNI	2	chr4_77513131_A_G_b38	-0.0440239	-3.29134	0.00106237	0.636032	0.0912299	0.00118059	-0.299586	positive
Adipose-Subcutaneous	ENSG00000163291.14	PAQR3	1	chr4_79759073_C_T_b38	0.0726728	3.91814	0.000100715	0.0643569	-0.463113	0.188704	-1.32994	mid-only
Adipose-Subcutaneous	ENSG00000248408.1	RP11-452C8.1	1	chr4_80490213_G_A_b38	-0.210202	-4.29596	2.06373e-05	1	0	0.000176903	-1.02352	positive
Adipose-Subcutaneous	ENSG00000152784.15	PRDM8	1	chr4_79560459_T_C_b38	-0.0241467	-3.84236	0.000136367	0.0627608	0.117372	0.116576	-0.0929467	mid-only
Adipose-Subcutaneous	ENSG00000152785.6	BMP3	1	chr4_81988529_A_G_b38	0.528143	4.48662	8.8508e-06	0.97522	-0.302136	0.841693	1.83174	mid-only
Adipose-Subcutaneous	ENSG00000138668.18	HNRNPD	1	chr4_82193394_C_T_b38	-0.0297012	-4.7741	2.32884e-06	0.644407	-0.0231303	1.04043e-08	-0.58217	positive
Adipose-Subcutaneous	ENSG00000145293.15	ENOPH1	1	chr4_82387869_C_T_b38	-0.0414559	-4.89486	1.30168e-06	0.306033	0.0639582	2.89904e-08	-0.558834	positive
Adipose-Subcutaneous	ENSG00000145284.11	SCD5	1	chr4_82119850_C_T_b38	0.155845	4.37805	1.43878e-05	0.435906	1.61508	0.218633	-2.43187	mid-only
Adipose-Subcutaneous	ENSG00000138674.16	SEC31A	1	chr4_83061425_A_G_b38	-0.0411411	-4.62181	4.76538e-06	0.0396581	0.116123	1.226e-05	-0.493115	flipped
Adipose-Subcutaneous	ENSG00000138663.8	COPS4	1	chr4_82455149_C_T_b38	-0.0285425	-4.81163	1.94619e-06	0.165196	0.0730182	2.99107e-07	-0.346362	positive
Adipose-Subcutaneous	ENSG00000145287.10	PLAC8	1	chr4_83728285_G_A_b38	0.218469	4.01208	6.86969e-05	0.00283443	-0.949415	1	0	negative
Adipose-Subcutaneous	ENSG00000173085.13	COQ2	1	chr4_83729778_T_C_b38	-0.0928312	-3.89642	0.000109912	1	0	0.395844	-0.09026	mid-only
Adipose-Subcutaneous	ENSG00000163312.10	HELQ	1	chr4_82814496_T_C_b38	-0.0531115	-5.47165	6.83788e-08	0.0251451	0.159421	8.40061e-08	-0.597501	flipped
Adipose-Subcutaneous	ENSG00000163625.15	WDFY3	1	chr4_84276966_T_C_b38	-0.0376254	-4.26474	2.36356e-05	0.173762	0.111787	1.04872e-06	-0.475988	positive
Adipose-Subcutaneous	ENSG00000138639.17	ARHGAP24	1	chr4_86822803_G_A_b38	-0.0874337	-5.03197	6.6255e-07	6.08622e-05	0.759486	0.218661	-0.198672	negative
Adipose-Subcutaneous	ENSG00000145283.7	SLC10A6	1	chr4_86175509_T_C_b38	-0.037487	-3.96417	8.35781e-05	0.00136996	0.359384	0.0264254	-0.21248	flipped
Adipose-Subcutaneous	ENSG00000170502.12	NUDT9	1	chr4_87641497_T_C_b38	-0.0755332	-4.55119	6.59787e-06	0.935879	0.0435361	1	0	mid-only
Adipose-Subcutaneous	ENSG00000138696.10	BMPR1B	1	chr4_95206086_C_T_b38	0.18287	3.94062	9.1968e-05	0.483482	-0.47707	0.544323	-2.38734	mid-only
Adipose-Subcutaneous	ENSG00000168785.7	TSPAN5	1	chr4_99073254_T_C_b38	0.148986	3.91535	0.000101855	0.704724	-0.180334	0.0391953	0.566668	positive
Adipose-Subcutaneous	ENSG00000151247.12	EIF4E	1	chr4_99263864_A_G_b38	-0.0351821	-4.06009	5.63286e-05	0.561796	0.0487412	1.96494e-06	-0.441454	positive
Adipose-Subcutaneous	ENSG00000164024.11	METAP1	1	chr4_98606421_C_A_b38	0.0220931	4.201	3.10975e-05	0.0400708	-0.132995	0.147728	0.116889	negative
Adipose-Subcutaneous	ENSG00000187758.7	ADH1A	1	chr4_98744400_G_A_b38	-0.175683	-4.06119	5.60716e-05	0.0848823	1.09893	0.00293427	-0.896781	positive
Adipose-Subcutaneous	ENSG00000109270.12	LAMTOR3	1	chr4_99263864_A_G_b38	-0.0299429	-4.05868	5.66583e-05	0.481696	0.0489723	1.95889e-05	-0.377045	positive
Adipose-Subcutaneous	ENSG00000138814.16	PPP3CA	1	chr4_101293927_C_T_b38	0.0442528	4.01439	6.80464e-05	0.0988473	-0.278262	0.140925	0.245043	mid-only
Adipose-Subcutaneous	ENSG00000254531.1	FLJ20021	1	chr4_102187233_G_A_b38	-0.0804944	-4.21576	2.91915e-05	0.0915298	-1.65906	0.0113107	-1.50074	positive
Adipose-Subcutaneous	ENSG00000109320.11	NFKB1	1	chr4_102452307_G_A_b38	-0.0139967	-3.9082	0.000104831	0.0351192	0.0814904	0.00649862	-0.0913898	flipped
Adipose-Subcutaneous	ENSG00000109323.8	MANBA	1	chr4_103278765_T_C_b38	0.0180374	4.04954	5.88492e-05	0.0250977	-0.121606	0.00128672	0.113856	flipped
Adipose-Subcutaneous	ENSG00000109332.19	UBE2D3	1	chr4_103615667_T_C_b38	-0.0363312	-6.23214	9.28552e-10	0.871223	0.00966831	3.41345e-12	-0.416798	positive
Adipose-Subcutaneous	ENSG00000168772.10	CXXC4	1	chr4_104802987_C_A_b38	-0.0856864	-4.29841	2.04183e-05	0.085555	0.330096	0.178733	-0.243884	mid-only
Adipose-Subcutaneous	ENSG00000138785.14	INTS12	1	chr4_106558196_G_A_b38	-0.0297158	-3.87059	0.000121881	0.000411244	0.249932	0.112226	-0.170489	negative
Adipose-Subcutaneous	ENSG00000164022.16	AIMP1	1	chr4_105507500_T_G_b38	-0.0267085	-3.84133	0.000136927	0.0764819	0.192716	8.47559e-08	-0.476728	positive
Adipose-Subcutaneous	ENSG00000155016.17	CYP2U1	1	chr4_107292562_A_G_b38	0.0743492	4.07623	5.26677e-05	0.0352355	-0.727045	0.688873	-0.44813	negative
Adipose-Subcutaneous	ENSG00000138802.11	SEC24B	1	chr4_108626750_T_C_b38	-0.0361336	-4.70681	3.20317e-06	0.353933	0.0599125	7.45916e-07	-0.458865	positive
Adipose-Subcutaneous	ENSG00000005059.15	MCUB	1	chr4_108579693_A_G_b38	-0.0128455	-4.13625	4.09441e-05	0.0106658	0.0837983	0.384735	-0.0329857	negative
Adipose-Subcutaneous	ENSG00000183423.11	LRIT3	1	chr4_110583270_T_C_b38	0.225029	5.41259	9.36332e-08	0.0922054	-6.64387	0.792051	0.830159	mid-only
Adipose-Subcutaneous	ENSG00000138792.9	ENPEP	1	chr4_110249506_C_T_b38	0.0617346	4.52191	7.54103e-06	0.0294562	-0.416669	0.125229	-0.218406	negative
Adipose-Subcutaneous	ENSG00000150961.14	SEC24D	1	chr4_119450264_T_C_b38	-0.0457993	-4.23095	2.73475e-05	0.726772	0.0592933	1.7693e-05	-0.406501	positive
Adipose-Subcutaneous	ENSG00000164096.12	C4orf3	1	chr4_120092530_G_T_b38	-0.0477984	-3.96476	8.33766e-05	0.0239895	0.26831	3.2027e-05	-0.395723	flipped
Adipose-Subcutaneous	ENSG00000173376.13	NDNF	1	chr4_122038763_C_T_b38	-0.289867	-4.88052	1.39569e-06	0.812353	-0.729728	0.772627	-1.09962	mid-only
Adipose-Subcutaneous	ENSG00000123737.12	EXOSC9	1	chr4_121392449_A_G_b38	-0.0319234	-3.90484	0.000106256	0.429746	0.0563756	5.50356e-09	-0.628917	positive
Adipose-Subcutaneous	ENSG00000138688.15	KIAA1109	1	chr4_121454859_C_A_b38	0.0166032	4.52986	7.27297e-06	0.00378658	-0.0935938	0.0061515	0.125742	flipped
Adipose-Subcutaneous	ENSG00000138685.13	FGF2	1	chr4_123476310_G_A_b38	0.0506399	3.92766	9.69176e-05	0.0112933	-0.457722	0.0161966	0.284206	flipped
Adipose-Subcutaneous	ENSG00000164066.12	INTU	1	chr4_128337687_C_T_b38	0.0542696	5.18036	3.13404e-07	0.441939	-0.108031	0.0339767	0.345656	positive
Adipose-Subcutaneous	ENSG00000164070.11	HSPA4L	1	chr4_127552816_G_A_b38	-0.0378786	-4.00674	7.02216e-05	0.242679	0.112273	0.000572497	-0.396675	positive
Adipose-Subcutaneous	ENSG00000142731.10	PLK4	1	chr4_128509506_T_G_b38	0.0885851	3.94473	9.04486e-05	0.455681	-1.81359	0.180742	1.98832	mid-only
Adipose-Subcutaneous	ENSG00000248187.1	RP11-184M15.1	1	chr4_127616074_T_C_b38	-0.128677	-3.90673	0.000105452	0.0862545	0.605635	0.000143228	-1.24181	positive
Adipose-Subcutaneous	ENSG00000138650.8	PCDH10	1	chr4_133617909_G_A_b38	-0.353192	-4.18569	3.31979e-05	0.895805	0.510639	0.0107337	-2.82268	positive
Adipose-Subcutaneous	ENSG00000151014.5	NOCT	1	chr4_138229310_C_T_b38	0.0701678	4.31349	1.91168e-05	0.531215	-0.103073	0.00667433	0.507061	positive
Adipose-Subcutaneous	ENSG00000109390.11	NDUFC1	1	chr4_140198796_C_A_b38	-0.0233021	-3.95341	8.73165e-05	0.00365686	0.182674	0.00446201	-0.16972	flipped
Adipose-Subcutaneous	ENSG00000164134.12	NAA15	1	chr4_139722357_G_T_b38	0.0495732	3.9493	8.87845e-05	0.513647	-0.306862	0.773311	-0.533347	mid-only
Adipose-Subcutaneous	ENSG00000145391.13	SETD7	1	chr4_138571027_T_C_b38	-0.0096107	-3.94809	8.92239e-05	0.00141144	0.0988525	0.0498982	-0.0473737	flipped
Adipose-Subcutaneous	ENSG00000196782.12	MAML3	1	chr4_139008878_A_G_b38	0.0203354	4.77435	2.32609e-06	0.0018193	-0.143023	0.0248846	0.107589	flipped
Adipose-Subcutaneous	ENSG00000109436.7	TBC1D9	1	chr4_140691399_C_A_b38	-0.0353383	-4.04143	6.08595e-05	2.81848e-05	0.283038	0.990302	0.00172049	negative
Adipose-Subcutaneous	ENSG00000170153.10	RNF150	1	chr4_140613668_G_A_b38	-0.034925	-4.15711	3.74868e-05	0.00202689	0.289677	0.139087	-0.125887	negative
Adipose-Subcutaneous	ENSG00000272632.1	RP11-362F19.3	1	chr4_140658220_G_A_b38	0.0773947	4.06005	5.63369e-05	0.0675497	-0.404397	0.00255225	0.463906	positive
Adipose-Subcutaneous	ENSG00000197465.13	GYPE	1	chr4_144007716_A_C_b38	0.109488	3.90215	0.00010741	8.24516e-07	-1.94601	0.754477	-0.250604	negative
Adipose-Subcutaneous	ENSG00000164161.9	HHIP	1	chr4_145253671_C_A_b38	-0.0461572	-4.02288	6.57065e-05	0.0107304	0.29403	0.00118998	-0.336666	flipped
Adipose-Subcutaneous	ENSG00000164162.12	ANAPC10	1	chr4_145580811_T_C_b38	-0.0333144	-3.92126	9.94554e-05	0.160379	0.101979	6.8301e-06	-0.422517	positive
Adipose-Subcutaneous	ENSG00000164164.15	OTUD4	1	chr4_145324867_C_T_b38	-0.0597157	-4.82986	1.78294e-06	0.0407318	0.233543	3.30234e-15	-1.10492	flipped
Adipose-Subcutaneous	ENSG00000164167.10	LSM6	1	chr4_145580811_T_C_b38	-0.0471487	-4.4168	1.21111e-05	0.0139138	0.23542	1.29463e-05	-0.537658	flipped
Adipose-Subcutaneous	ENSG00000151617.15	EDNRA	1	chr4_148103262_G_A_b38	-0.0215433	-3.89517	0.000110464	0.00233131	0.157608	0.0248541	-0.119957	flipped
Adipose-Subcutaneous	ENSG00000059691.11	GATB	1	chr4_151526905_C_T_b38	-0.0426597	-4.28389	2.17506e-05	0.550779	0.0509185	4.5102e-05	-0.488285	positive
Adipose-Subcutaneous	ENSG00000109670.13	FBXW7	2	chr4_152984365_C_T_b38	-0.0360296	-4.43308	1.12612e-05	5.88398e-05	0.228568	0.00571787	-0.26408	flipped
Adipose-Subcutaneous	ENSG00000109670.13	FBXW7	2	chr4_152208447_T_C_b38	-0.0527427	-3.9073	0.000105207	0.492436	0.0600817	2.74386e-08	-0.759625	positive
Adipose-Subcutaneous	ENSG00000170006.11	TMEM154	1	chr4_152599323_C_T_b38	-0.0225707	-3.91632	0.000101457	0.00276215	0.166149	0.197345	-0.0865713	negative
Adipose-Subcutaneous	ENSG00000164144.15	ARFIP1	1	chr4_153906832_C_T_b38	-0.0482178	-4.18829	3.28321e-05	0.598666	0.0633586	5.79677e-05	-0.465337	positive
Adipose-Subcutaneous	ENSG00000137460.8	FHDC1	1	chr4_151987742_A_G_b38	0.180058	4.39314	1.34567e-05	0.445746	-1.44328	0.947057	-0.0511053	mid-only
Adipose-Subcutaneous	ENSG00000171566.11	PLRG1	3	chr4_154403704_C_T_b38	-0.0501366	-5.64485	2.67583e-08	0.0440294	0.142547	9.33424e-20	-1.05868	flipped
Adipose-Subcutaneous	ENSG00000171566.11	PLRG1	3	chr4_154234319_C_T_b38	-0.0261527	-4.17869	3.42024e-05	0.695536	-0.0199774	3.49855e-11	-0.600272	positive
Adipose-Subcutaneous	ENSG00000171566.11	PLRG1	3	chr4_153906832_C_T_b38	-0.0407559	-4.74379	2.6897e-06	0.353406	-0.0722757	4.95614e-09	-0.551154	positive
Adipose-Subcutaneous	ENSG00000171557.16	FGG	1	chr4_154442970_C_T_b38	-0.0751592	-3.95194	8.78403e-05	0.00940877	0.582522	0.00462102	-0.467243	flipped
Adipose-Subcutaneous	ENSG00000164116.16	GUCY1A3	1	chr4_155783474_C_T_b38	0.0398678	4.01555	6.77214e-05	9.45835e-05	-0.364554	0.1196	0.125477	negative
Adipose-Subcutaneous	ENSG00000256043.2	CTSO	1	chr4_156675181_C_T_b38	0.0411955	4.49412	8.55549e-06	4.36435e-06	-0.531345	0.559028	0.0393869	negative
Adipose-Subcutaneous	ENSG00000205208.4	C4orf46	1	chr4_158353747_A_G_b38	-0.0134144	-4.02477	6.5198e-05	0.000864544	0.124498	0.151747	-0.0499436	negative
Adipose-Subcutaneous	ENSG00000171503.11	ETFDH	1	chr4_158445437_T_G_b38	-0.0305466	-4.40271	1.28962e-05	0.246447	0.0849719	6.13823e-05	-0.319091	positive
Adipose-Subcutaneous	ENSG00000109756.8	RAPGEF2	1	chr4_159643452_G_A_b38	-0.0239634	-4.98301	8.44765e-07	0.00212127	0.156517	0.000503645	-0.18658	flipped
Adipose-Subcutaneous	ENSG00000183439.7	TRIM61	2	chr4_164686623_C_T_b38	-0.484364	-4.66752	3.85178e-06	1	0	1.47485e-06	-4.91815	positive
Adipose-Subcutaneous	ENSG00000183439.7	TRIM61	2	chr4_164991074_T_C_b38	-0.11814	-3.93335	9.47135e-05	0.780389	-0.0766151	1.91949e-11	-2.1886	positive
Adipose-Subcutaneous	ENSG00000109466.13	KLHL2	1	chr4_164414974_T_C_b38	-0.0276005	-4.25581	2.45672e-05	0.00243996	0.182491	0.164418	-0.0797207	negative
Adipose-Subcutaneous	ENSG00000129116.17	PALLD	1	chr4_168664223_C_T_b38	-0.0503176	-4.15653	3.75797e-05	0.000851778	0.510605	0.0203082	-0.300513	flipped
Adipose-Subcutaneous	ENSG00000056050.6	HPF1	1	chr4_169229727_A_G_b38	-0.0361153	-4.23358	2.70393e-05	0.743568	0.0250174	0.000111203	-0.387163	positive
Adipose-Subcutaneous	ENSG00000150625.16	GPM6A	1	chr4_175449767_T_C_b38	0.391343	3.95868	8.54658e-05	0.275664	-1.46315	0.506153	6.3072	mid-only
Adipose-Subcutaneous	ENSG00000129187.14	DCTD	3	chr4_182290140_C_T_b38	-0.0428422	-4.64003	4.3786e-06	0.255593	0.0817503	8.42441e-09	-0.57105	positive
Adipose-Subcutaneous	ENSG00000129187.14	DCTD	3	chr4_182916950_C_T_b38	-0.00735776	-3.60922	0.000335749	0.000407356	0.0691498	0.566725	-0.0152877	negative
Adipose-Subcutaneous	ENSG00000129187.14	DCTD	3	chr4_183552078_G_A_b38	-0.0258879	-4.53511	7.10099e-06	0.601626	-0.0327467	1.23518e-13	-0.437087	positive
Adipose-Subcutaneous	ENSG00000272784.1	RP11-335L23.5	1	chr4_182817105_C_T_b38	0.172687	4.24214	2.60609e-05	2.32287e-05	-1.84102	0.182466	0.596156	negative
Adipose-Subcutaneous	ENSG00000168564.5	CDKN2AIP	1	chr4_182880907_C_T_b38	-0.02021	-4.17593	3.46077e-05	0.0282665	0.0966152	0.000896442	-0.178625	flipped
Adipose-Subcutaneous	ENSG00000182552.14	RWDD4	2	chr4_183683577_G_A_b38	0.0125939	4.65595	4.06556e-06	0.0428898	-0.0618525	0.00849915	0.0857945	flipped
Adipose-Subcutaneous	ENSG00000182552.14	RWDD4	2	chr4_183552078_G_A_b38	-0.0289326	-4.24216	2.60585e-05	0.835139	0.0170579	6.86966e-07	-0.384016	positive
Adipose-Subcutaneous	ENSG00000168538.15	TRAPPC11	1	chr4_183552078_G_A_b38	-0.0290238	-6.22103	9.92018e-10	0.310591	0.053262	2.08769e-13	-0.413877	positive
Adipose-Subcutaneous	ENSG00000180712.3	RP11-290F5.2	1	chr4_184387507_C_T_b38	-0.222705	-4.36182	1.54589e-05	0.0847536	0.935568	0.0682713	-1.1501	mid-only
Adipose-Subcutaneous	ENSG00000249096.6	RP11-290F5.1	1	chr4_184811319_G_A_b38	0.153168	4.17058	3.54041e-05	2.50016e-05	-1.54513	0.315174	0.42582	negative
Adipose-Subcutaneous	ENSG00000271646.1	RP11-326I11.3	1	chr4_184631624_A_G_b38	-0.0431056	-4.02131	6.61333e-05	0.0745974	0.21683	0.000504268	-0.360146	positive
Adipose-Subcutaneous	ENSG00000164305.18	CASP3	1	chr4_183818954_G_A_b38	0.0640225	4.11289	4.51776e-05	0.00152355	-0.612255	0.004937	0.286715	flipped
Adipose-Subcutaneous	ENSG00000151725.11	CENPU	1	chr4_184915999_C_A_b38	0.0457286	4.55738	6.41331e-06	0.000630442	-0.373434	0.0821299	0.152011	negative
Adipose-Subcutaneous	ENSG00000151726.13	ACSL1	1	chr4_185735727_A_G_b38	-0.0185271	-3.9373	9.32126e-05	0.251355	0.0590246	0.0021538	-0.136328	positive
Adipose-Subcutaneous	ENSG00000109762.15	SNX25	1	chr4_185094053_T_C_b38	-0.0159067	-4.05126	5.84304e-05	0.109939	0.0693666	0.00346499	-0.115399	positive
Adipose-Subcutaneous	ENSG00000109775.10	UFSP2	1	chr4_185071190_A_G_b38	0.0285948	4.32596	1.8101e-05	0.000626048	-0.231798	0.161816	0.110319	negative
Adipose-Subcutaneous	ENSG00000164342.12	TLR3	1	chr4_185675902_C_T_b38	0.0455374	4.19931	3.13223e-05	0.691624	0.0990625	0.00468781	0.365104	positive
Adipose-Subcutaneous	ENSG00000109794.13	FAM149A	1	chr4_186922897_A_G_b38	-0.0229951	-4.12532	4.28754e-05	0.000407721	0.179394	0.160905	-0.0953904	negative
Adipose-Subcutaneous	ENSG00000145476.15	CYP4V2	1	chr4_185597851_C_A_b38	-0.0418762	-4.42848	1.14956e-05	0.000747611	0.279854	0.0961198	-0.248964	negative
Adipose-Subcutaneous	ENSG00000250829.2	RP11-11N5.1	1	chr4_187038904_G_A_b38	0.181077	4.02485	6.51756e-05	0.0194194	-0.845397	0.00861698	1.09792	flipped
Adipose-Subcutaneous	ENSG00000250971.1	RP11-696F12.1	1	chr4_186727632_T_G_b38	-0.132901	-4.22226	2.83888e-05	0.0549068	0.650562	0.00785072	-0.732109	positive
Adipose-Subcutaneous	ENSG00000250620.1	RP11-91J3.3	1	chr4_187368040_G_A_b38	-0.0950473	-4.08936	4.98598e-05	0.479226	-0.214687	0.000158081	-0.923497	positive
Adipose-Subcutaneous	ENSG00000109536.11	FRG1	1	chr4_189719977_G_A_b38	-0.0770798	-6.36635	4.14607e-10	0.273445	0.115512	5.74569e-14	-1.01982	positive
Adipose-Subcutaneous	ENSG00000073578.16	SDHA	2	chr5_540520_A_G_b38	-0.0270629	-4.15812	3.7327e-05	0.728509	0.024223	0.000165168	-0.245554	positive
Adipose-Subcutaneous	ENSG00000073578.16	SDHA	2	chr5_1200307_C_T_b38	-0.033087	-3.14608	0.00174609	0.706031	0.0371596	3.29377e-07	-0.650322	positive
Adipose-Subcutaneous	ENSG00000249915.7	PDCD6	1	chr5_412264_A_C_b38	-0.0346629	-3.82156	0.000148068	0.440279	0.0482858	1.03553e-16	-0.997489	positive
Adipose-Subcutaneous	ENSG00000180104.15	EXOC3	1	chr5_412264_A_C_b38	-0.0389394	-4.53457	7.1185e-06	0.0825348	0.0958109	5.1719e-16	-1.03722	positive
Adipose-Subcutaneous	ENSG00000112877.7	CEP72	1	chr5_1478041_C_T_b38	0.021042	4.31066	1.93544e-05	0.013667	-0.115343	0.248693	0.0617409	negative
Adipose-Subcutaneous	ENSG00000028310.17	BRD9	1	chr5_299642_C_T_b38	-0.0439116	-5.02826	6.74891e-07	0.272435	0.0794574	1.90099e-20	-1.21259	positive
Adipose-Subcutaneous	ENSG00000145506.13	NKD2	1	chr5_1768072_T_C_b38	-0.0498906	-4.03718	6.19393e-05	0.0194781	0.258707	0.000316816	-0.47925	flipped
Adipose-Subcutaneous	ENSG00000142319.17	SLC6A3	1	chr5_2106730_A_G_b38	0.18986	4.07626	5.26621e-05	0.0132201	-1.05963	0.0339939	0.955158	flipped
Adipose-Subcutaneous	ENSG00000153395.9	LPCAT1	1	chr5_480083_G_A_b38	-0.111542	-4.16854	3.57118e-05	0.0254551	0.857232	0.667495	-0.0923715	negative
Adipose-Subcutaneous	ENSG00000171421.12	MRPL36	1	chr5_2706577_C_T_b38	-0.0337769	-4.27836	2.22799e-05	0.173125	0.106755	1.63287e-05	-0.26454	positive
Adipose-Subcutaneous	ENSG00000164151.11	ICE1	1	chr5_5546095_A_C_b38	-0.0809245	-6.41419	3.09977e-10	0.883254	-0.0119307	6.43805e-18	-1.07863	positive
Adipose-Subcutaneous	ENSG00000133398.3	MED10	1	chr5_5546095_A_C_b38	-0.0940081	-6.04155	2.84823e-09	0.109757	0.166136	6.21246e-10	-0.927749	positive
Adipose-Subcutaneous	ENSG00000215218.3	UBE2QL1	1	chr5_6316519_C_T_b38	-0.269458	-4.56732	6.12759e-06	0.000450867	2.1389	0.0869902	-0.71352	negative
Adipose-Subcutaneous	ENSG00000150756.13	FAM173B	1	chr5_9487836_T_C_b38	-0.0577384	-4.44525	1.06633e-05	0.00231865	0.521883	0.53273	-0.0979328	negative
Adipose-Subcutaneous	ENSG00000150753.11	CCT5	1	chr5_9717782_T_C_b38	-0.0234971	-4.48023	9.11006e-06	0.669466	0.0224568	4.86411e-08	-0.297548	positive
Adipose-Subcutaneous	ENSG00000145495.15	MARCH6	2	chr5_9843116_C_T_b38	-0.0328402	-5.01822	7.09467e-07	0.524158	0.0402878	1.62709e-05	-0.303041	positive
Adipose-Subcutaneous	ENSG00000145495.15	MARCH6	2	chr5_11375813_C_T_b38	-0.0202577	-3.42387	0.000664319	0.609046	-0.0291647	1.736e-07	-0.361089	positive
Adipose-Subcutaneous	ENSG00000164236.11	ANKRD33B	1	chr5_11203314_C_T_b38	0.0386523	4.21981	2.86892e-05	0.000270497	-0.310472	0.0268074	0.241841	flipped
Adipose-Subcutaneous	ENSG00000112977.15	DAP	1	chr5_9721655_C_A_b38	0.0309706	3.95759	8.58472e-05	0.0405568	-0.171265	0.0026372	0.226836	flipped
Adipose-Subcutaneous	ENSG00000169862.18	CTNND2	1	chr5_11013923_A_G_b38	0.0938819	4.01786	6.70814e-05	0.0784668	-0.320595	0.279693	0.30044	mid-only
Adipose-Subcutaneous	ENSG00000038382.18	TRIO	1	chr5_13609776_C_T_b38	0.0246271	3.95419	8.70402e-05	0.0274501	-0.149399	4.43445e-05	0.318213	flipped
Adipose-Subcutaneous	ENSG00000173545.4	ZNF622	2	chr5_16799921_C_T_b38	-0.0456903	-4.97955	8.59306e-07	0.0548657	0.138604	1.99992e-10	-0.886261	positive
Adipose-Subcutaneous	ENSG00000173545.4	ZNF622	2	chr5_16812115_T_G_b38	-0.0285398	-3.77615	0.000176985	0.524726	-0.0364359	7.34041e-07	-0.610695	positive
Adipose-Subcutaneous	ENSG00000113361.12	CDH6	1	chr5_30318900_G_A_b38	-0.0322773	-4.48595	8.87742e-06	0.00255953	0.22097	0.166901	-0.116767	negative
Adipose-Subcutaneous	ENSG00000113360.16	DROSHA	2	chr5_31745005_G_A_b38	-0.0343103	-4.70989	3.1571e-06	0.00205425	0.209591	7.5486e-05	-0.327001	flipped
Adipose-Subcutaneous	ENSG00000113360.16	DROSHA	2	chr5_30414739_T_C_b38	-0.00870704	-3.2805	0.00110323	0.0375006	0.0545053	0.0156879	-0.0839675	flipped
Adipose-Subcutaneous	ENSG00000082213.17	C5orf22	1	chr5_31155040_G_A_b38	-0.0421355	-4.07486	5.29712e-05	0.162371	-0.0853643	1.45715e-12	-0.998393	positive
Adipose-Subcutaneous	ENSG00000113384.13	GOLPH3	1	chr5_31155040_G_A_b38	-0.0560931	-6.37394	3.95957e-10	0.750595	0.0163603	2.78583e-19	-1.10454	positive
Adipose-Subcutaneous	ENSG00000056097.15	ZFR	1	chr5_31809626_G_A_b38	-0.0347206	-5.14441	3.7636e-07	0.442817	0.0347108	9.50525e-15	-0.989039	positive
Adipose-Subcutaneous	ENSG00000205838.13	TTC23L	1	chr5_35013971_T_G_b38	0.228882	5.15922	3.49071e-07	0.00077385	-1.53149	0.000453893	1.46498	flipped
Adipose-Subcutaneous	ENSG00000113456.18	RAD1	1	chr5_34626151_G_A_b38	-0.00965877	-4.20644	3.03808e-05	0.00746556	0.0519982	0.00122266	-0.0872266	flipped
Adipose-Subcutaneous	ENSG00000113460.12	BRIX1	1	chr5_33940712_G_A_b38	-0.0440247	-3.93529	9.39724e-05	0.69264	0.0423641	7.68198e-07	-0.669559	positive
Adipose-Subcutaneous	ENSG00000168724.14	DNAJC21	2	chr5_34552179_G_A_b38	-0.0214411	-4.47812	9.19735e-06	0.850694	0.00967348	0.000180622	-0.255289	positive
Adipose-Subcutaneous	ENSG00000168724.14	DNAJC21	2	chr5_35601952_C_T_b38	-0.0413579	-4.40622	1.26963e-05	0.238984	0.0757114	1.1409e-06	-0.553402	positive
Adipose-Subcutaneous	ENSG00000079215.13	SLC1A3	1	chr5_36563688_C_A_b38	0.0265529	4.17208	3.51786e-05	0.0028831	-0.212292	0.0787796	0.0939351	negative
Adipose-Subcutaneous	ENSG00000272103.1	CTD-2653M23.3	1	chr5_36607617_A_G_b38	-0.155336	-3.85352	0.000130458	0.0736509	0.638964	0.0328619	-0.87536	positive
Adipose-Subcutaneous	ENSG00000164190.17	NIPBL	1	chr5_37937896_T_C_b38	-0.0299081	-4.14496	3.94657e-05	0.759275	-0.0131632	2.39055e-12	-0.844479	positive
Adipose-Subcutaneous	ENSG00000113569.15	NUP155	1	chr5_38053640_G_A_b38	-0.036417	-4.28908	2.12647e-05	0.803644	0.0136768	2.3341e-07	-0.610995	positive
Adipose-Subcutaneous	ENSG00000164318.17	EGFLAM	1	chr5_38173861_C_T_b38	0.137038	4.05726	5.6994e-05	0.101352	-1.23646	0.632081	0.21872	mid-only
Adipose-Subcutaneous	ENSG00000113594.9	LIFR	1	chr5_39436719_A_C_b38	-0.0394516	-3.94603	8.99718e-05	0.177173	0.16135	0.019615	-0.232399	positive
Adipose-Subcutaneous	ENSG00000171522.5	PTGER4	1	chr5_40979368_T_C_b38	0.0672857	3.97727	7.92285e-05	0.0140515	-0.602072	0.0206187	0.292779	flipped
Adipose-Subcutaneous	ENSG00000145592.13	RPL37	1	chr5_40979368_T_C_b38	-0.038263	-4.06886	5.43116e-05	0.114472	0.215564	0.0146043	-0.15426	positive
Adipose-Subcutaneous	ENSG00000182836.9	PLCXD3	1	chr5_42048321_C_T_b38	-0.156349	-4.11453	4.48673e-05	0.226132	0.400732	0.015526	-0.77265	positive
Adipose-Subcutaneous	ENSG00000172262.11	ZNF131	1	chr5_42769369_G_T_b38	-0.0290046	-4.07708	5.24813e-05	0.0845367	-0.111346	1.62289e-15	-0.522939	positive
Adipose-Subcutaneous	ENSG00000172239.13	PAIP1	1	chr5_42769369_G_T_b38	-0.0453662	-6.40571	3.26429e-10	0.84506	0.0120687	2.30084e-17	-0.582846	positive
Adipose-Subcutaneous	ENSG00000112992.16	NNT	1	chr5_42769369_G_T_b38	-0.0545283	-4.81649	1.90138e-06	0.00505133	0.310476	2.56781e-05	-0.366174	flipped
Adipose-Subcutaneous	ENSG00000070193.4	FGF10	1	chr5_43537470_A_G_b38	-0.0338416	-4.04333	6.03823e-05	0.000271673	0.304808	0.448338	-0.0695222	negative
Adipose-Subcutaneous	ENSG00000164171.10	ITGA2	1	chr5_52460042_G_A_b38	-0.134864	-4.30621	1.97349e-05	0.00222812	0.774169	1.91548e-05	-1.72385	flipped
Adipose-Subcutaneous	ENSG00000164172.18	MOCS2	1	chr5_52848944_A_G_b38	0.0209642	4.14599	3.92933e-05	0.00187381	-0.174344	0.127505	0.112352	negative
Adipose-Subcutaneous	ENSG00000164258.11	NDUFS4	1	chr5_54361932_C_T_b38	-0.037316	-3.94478	9.0431e-05	0.265637	0.0989519	7.19877e-11	-1.06536	positive
Adipose-Subcutaneous	ENSG00000164283.12	ESM1	1	chr5_54604546_T_C_b38	-0.10088	-4.5165	7.72916e-06	0.126159	0.350987	0.000447503	-0.834246	positive
Adipose-Subcutaneous	ENSG00000067248.9	DHX29	1	chr5_54361932_C_T_b38	-0.0372542	-4.75112	2.59777e-06	0.528225	0.0347851	3.90187e-20	-1.10837	positive
Adipose-Subcutaneous	ENSG00000039123.15	SKIV2L2	1	chr5_54361932_C_T_b38	-0.0436879	-4.94103	1.03876e-06	0.175031	0.11427	6.7525e-17	-1.17982	positive
Adipose-Subcutaneous	ENSG00000177058.11	SLC38A9	1	chr5_56188249_T_C_b38	-0.0300874	-4.15163	3.83671e-05	0.0359295	0.209748	0.0287576	-0.147963	flipped
Adipose-Subcutaneous	ENSG00000155545.19	MIER3	1	chr5_56123279_G_A_b38	-0.025775	-4.38037	1.42407e-05	0.0162442	0.134592	2.38278e-06	-0.305903	flipped
Adipose-Subcutaneous	ENSG00000062194.15	GPBP1	1	chr5_56715407_G_T_b38	0.00822627	4.24865	2.5339e-05	0.000164895	-0.0669391	0.0625049	0.0545035	negative
Adipose-Subcutaneous	ENSG00000175857.8	GAPT	1	chr5_59191215_C_T_b38	-0.0948214	-3.91454	0.000102186	0.686066	0.0763795	1.79257e-06	-1.06986	positive
Adipose-Subcutaneous	ENSG00000152932.7	RAB3C	1	chr5_58802482_G_A_b38	0.0447675	4.19381	3.20679e-05	0.00554231	-0.338837	0.0401698	0.217172	flipped
Adipose-Subcutaneous	ENSG00000152931.7	PART1	1	chr5_60443176_T_C_b38	-0.329977	-4.44541	1.0656e-05	0.0129319	1.65786	5.78046e-05	-2.81525	flipped
Adipose-Subcutaneous	ENSG00000035499.12	DEPDC1B	2	chr5_60121747_G_A_b38	0.214099	4.04342	6.03609e-05	0.10432	-1.24107	0.846067	-0.645358	mid-only
Adipose-Subcutaneous	ENSG00000035499.12	DEPDC1B	2	chr5_60236535_A_G_b38	-0.112072	-3.11226	0.00195507	0.998745	-0.0006242	0.0318865	-0.57162	positive
Adipose-Subcutaneous	ENSG00000188725.7	SMIM15	1	chr5_60666786_G_A_b38	-0.0351332	-4.93266	1.08223e-06	0.0861757	0.101545	1.92197e-07	-0.403574	positive
Adipose-Subcutaneous	ENSG00000068796.16	KIF2A	1	chr5_63198154_T_C_b38	-0.0274385	-4.29283	2.09201e-05	5.43569e-05	0.254875	0.00799387	-0.219255	flipped
Adipose-Subcutaneous	ENSG00000086189.9	DIMT1	1	chr5_63324108_C_T_b38	-0.0365199	-4.38036	1.42418e-05	0.00363886	0.217954	4.24246e-05	-0.376219	flipped
Adipose-Subcutaneous	ENSG00000086200.16	IPO11	1	chr5_61946412_G_T_b38	0.010926	3.95604	8.63894e-05	0.553409	-0.0183483	0.000344032	0.107452	positive
Adipose-Subcutaneous	ENSG00000153015.15	CWC27	1	chr5_65714683_C_A_b38	-0.0108903	-4.55979	6.3429e-06	0.00032391	0.0896301	0.0481892	-0.0505781	flipped
Adipose-Subcutaneous	ENSG00000049192.14	ADAMTS6	1	chr5_65016182_C_T_b38	0.277075	4.10883	4.59532e-05	1	0	1.05368e-05	2.72392	positive
Adipose-Subcutaneous	ENSG00000113593.11	PPWD1	1	chr5_64802151_G_A_b38	-0.0677411	-5.46049	7.25778e-08	0.0455955	0.306952	1.47866e-12	-1.14137	flipped
Adipose-Subcutaneous	ENSG00000113595.14	TRIM23	1	chr5_65657760_A_G_b38	-0.0389203	-3.91447	0.000102216	0.462092	0.0684731	7.17694e-06	-0.485168	positive
Adipose-Subcutaneous	ENSG00000113597.17	TRAPPC13	1	chr5_64802151_G_A_b38	-0.0607302	-4.46594	9.71627e-06	0.332465	0.158797	4.29175e-10	-0.976076	positive
Adipose-Subcutaneous	ENSG00000253251.2	CTC-534A2.2	1	chr5_65661600_C_T_b38	-0.0175034	-3.95955	8.51625e-05	0.472353	0.0328587	0.000218286	-0.169239	positive
Adipose-Subcutaneous	ENSG00000269961.1	CTD-2033C11.1	1	chr5_66263139_A_G_b38	0.170216	4.08038	5.17646e-05	0.0676252	-0.731628	0.0158347	0.906275	positive
Adipose-Subcutaneous	ENSG00000153914.15	SREK1	1	chr5_65466859_A_G_b38	-0.0330041	-4.55649	6.4397e-06	0.151932	0.0744637	3.9965e-10	-0.676646	positive
Adipose-Subcutaneous	ENSG00000134061.5	CD180	1	chr5_67130502_A_G_b38	0.163397	4.12094	4.36747e-05	0.11397	-0.809308	0.0294437	1.01684	positive
Adipose-Subcutaneous	ENSG00000134057.14	CCNB1	1	chr5_68359667_A_G_b38	0.0218641	4.53446	7.12182e-06	0.0289212	-0.12427	1.40337e-05	0.184378	flipped
Adipose-Subcutaneous	ENSG00000134056.11	MRPS36	1	chr5_68953987_C_T_b38	0.0121481	3.88797	0.000113697	0.0311372	-0.0889123	0.181503	0.0486722	negative
Adipose-Subcutaneous	ENSG00000197822.10	OCLN	1	chr5_68948277_C_T_b38	0.442982	4.66355	3.92387e-06	1	0	0.000296864	3.52435	positive
Adipose-Subcutaneous	ENSG00000205572.9	SERF1B	1	chr5_69386709_A_C_b38	0.0859685	4.16311	3.65453e-05	0.00077567	-0.874746	0.00406712	0.498921	flipped
Adipose-Subcutaneous	ENSG00000205571.13	SMN2	1	chr5_69086265_G_A_b38	0.413796	4.30039	2.02424e-05	6.16537e-06	-4.64182	0.553919	0.504368	negative
Adipose-Subcutaneous	ENSG00000145734.18	BDP1	1	chr5_72100924_A_G_b38	-0.0270955	-4.54258	6.86269e-06	0.498279	0.0331398	4.17095e-07	-0.383859	positive
Adipose-Subcutaneous	ENSG00000113048.16	MRPS27	1	chr5_71768705_A_G_b38	-0.0293958	-4.38876	1.3721e-05	0.388484	0.0411403	1.29915e-06	-0.460419	positive
Adipose-Subcutaneous	ENSG00000272525.1	RP11-79P5.9	1	chr5_73303556_C_T_b38	-0.127397	-4.02098	6.62249e-05	0.247798	0.398111	5.72481e-07	-1.34284	positive
Adipose-Subcutaneous	ENSG00000145741.15	BTF3	1	chr5_73832905_G_A_b38	-0.0345101	-4.44637	1.06102e-05	0.388878	0.0699651	1.07774e-06	-0.345001	positive
Adipose-Subcutaneous	ENSG00000164346.9	NSA2	1	chr5_74213260_C_T_b38	-0.0172391	-4.28547	2.16019e-05	0.0101841	0.0905625	0.0262184	-0.0985198	flipped
Adipose-Subcutaneous	ENSG00000122008.15	POLK	1	chr5_74536188_G_A_b38	-0.0351069	-5.44624	7.83086e-08	0.367864	0.0398749	2.21398e-08	-0.441319	positive
Adipose-Subcutaneous	ENSG00000181104.6	F2R	1	chr5_77324177_G_A_b38	-0.0360264	-4.32592	1.8104e-05	0.00420191	0.254064	0.00430306	-0.216383	flipped
Adipose-Subcutaneous	ENSG00000145708.10	CRHBP	1	chr5_77805153_T_G_b38	0.261486	4.1725	3.5116e-05	0.265008	-0.981103	0.400944	-1.51925	mid-only
Adipose-Subcutaneous	ENSG00000164252.12	AGGF1	2	chr5_76393774_C_T_b38	-0.0115377	-3.9436	9.08636e-05	0.0210842	0.0668291	0.00795363	-0.0949574	flipped
Adipose-Subcutaneous	ENSG00000164252.12	AGGF1	2	chr5_77342619_T_C_b38	-0.0234941	-3.81849	0.000149873	0.34525	0.0487811	4.61179e-05	-0.224507	positive
Adipose-Subcutaneous	ENSG00000113231.13	PDE8B	1	chr5_77193776_A_C_b38	-0.0752924	-3.92126	9.94549e-05	0.0287787	0.442202	0.0178508	-0.481745	flipped
Adipose-Subcutaneous	ENSG00000164253.13	WDR41	1	chr5_78547233_G_A_b38	-0.0395473	-3.98666	7.62476e-05	0.00156074	0.205594	0.736446	0.309028	negative
Adipose-Subcutaneous	ENSG00000171530.13	TBCA	1	chr5_77424928_G_A_b38	0.034165	4.10314	4.70644e-05	0.112138	-0.132628	0.00020822	0.282174	positive
Adipose-Subcutaneous	ENSG00000145692.14	BHMT	1	chr5_79697929_A_C_b38	-0.0620296	-4.06838	5.44189e-05	0.319154	0.176831	0.0529435	-0.288459	mid-only
Adipose-Subcutaneous	ENSG00000152413.14	HOMER1	1	chr5_78668361_C_T_b38	0.0365254	4.10506	4.66874e-05	0.127233	-0.148401	0.00104583	0.300687	positive
Adipose-Subcutaneous	ENSG00000164329.13	PAPD4	1	chr5_78794067_T_C_b38	-0.0361318	-4.74231	2.7087e-06	0.0389295	0.169432	8.06847e-08	-0.460808	flipped
Adipose-Subcutaneous	ENSG00000177034.14	MTX3	2	chr5_80042823_A_G_b38	0.00798994	3.86925	0.000122536	0.00303311	-0.0627165	0.0323797	0.0450184	flipped
Adipose-Subcutaneous	ENSG00000177034.14	MTX3	2	chr5_79285461_C_T_b38	-0.0472543	-3.57206	0.000385893	0.911954	0.0121673	0.000106771	-0.382133	positive
Adipose-Subcutaneous	ENSG00000113296.14	THBS4	1	chr5_81024872_C_T_b38	0.0623054	3.89276	0.000111537	0.0027158	-0.498391	0.00536092	0.39603	flipped
Adipose-Subcutaneous	ENSG00000152380.9	FAM151B	1	chr5_79570343_C_T_b38	-0.0489636	-3.91679	0.000101265	0.102406	0.258683	0.00698571	-0.271286	positive
Adipose-Subcutaneous	ENSG00000145687.16	SSBP2	1	chr5_81207857_G_A_b38	-0.0172823	-4.10138	4.74124e-05	0.021702	0.080095	0.0151536	-0.161148	flipped
Adipose-Subcutaneous	ENSG00000205464.11	ATP6AP1L	1	chr5_83371819_G_A_b38	0.0674821	3.87448	0.000120003	0.00227334	-0.581597	0.0795185	0.336968	negative
Adipose-Subcutaneous	ENSG00000271862.1	RP11-343L5.2	1	chr5_82585361_C_T_b38	0.16581	4.01425	6.80859e-05	0.00103681	-1.10272	0.349358	0.638905	negative
Adipose-Subcutaneous	ENSG00000174695.9	TMEM167A	1	chr5_83554719_A_G_b38	-0.0468243	-4.74833	2.63246e-06	0.497971	0.0681361	1.99588e-05	-0.399921	positive
Adipose-Subcutaneous	ENSG00000153140.8	CETN3	1	chr5_90431844_G_A_b38	-0.0639269	-5.1452	3.7485e-07	0.000422623	0.389399	0.00174374	-0.450234	flipped
Adipose-Subcutaneous	ENSG00000176055.9	MBLAC2	1	chr5_89614240_C_T_b38	-0.060563	-3.80785	0.000156292	0.789638	-0.0364581	8.80246e-07	-0.602006	positive
Adipose-Subcutaneous	ENSG00000248323.5	LUCAT1	1	chr5_91342570_G_A_b38	-0.173661	-4.12743	4.24972e-05	0.707063	0.178878	7.493e-05	-1.79517	positive
Adipose-Subcutaneous	ENSG00000281357.2	ARRDC3-AS1	1	chr5_91939631_G_A_b38	-0.0329326	-3.9287	9.65107e-05	0.185577	0.115589	1.14145e-05	-0.385518	positive
Adipose-Subcutaneous	ENSG00000185261.14	KIAA0825	1	chr5_93336099_T_C_b38	-0.0627433	-3.92607	9.75436e-05	0.0134779	0.341437	0.00171516	-0.539221	flipped
Adipose-Subcutaneous	ENSG00000133302.12	SLF1	1	chr5_95711279_T_C_b38	-0.0149175	-4.35918	1.564e-05	0.0335547	0.0871255	0.0891499	-0.0635481	negative
Adipose-Subcutaneous	ENSG00000175449.13	RFESD	1	chr5_95673255_A_G_b38	0.0211858	4.05306	5.79955e-05	0.162379	-0.0760202	0.00049335	0.158192	positive
Adipose-Subcutaneous	ENSG00000173221.13	GLRX	1	chr5_95965845_A_G_b38	0.0830327	3.94511	9.03089e-05	0.004062	-0.439333	0.304268	0.335202	negative
Adipose-Subcutaneous	ENSG00000113441.15	LNPEP	1	chr5_96863494_T_C_b38	-0.0382415	-3.94242	9.12994e-05	0.346851	0.0801139	0.00167885	-0.405421	positive
Adipose-Subcutaneous	ENSG00000058729.10	RIOK2	1	chr5_97732800_C_A_b38	-0.0396719	-4.24926	2.52725e-05	0.00742124	0.158615	0.28643	-0.161169	negative
Adipose-Subcutaneous	ENSG00000248489.1	LINC02062	1	chr5_98571813_G_A_b38	0.0821238	4.3736	1.46741e-05	5.01698e-07	-1.09847	0.812199	0.0461678	negative
Adipose-Subcutaneous	ENSG00000145725.19	PPIP5K2	1	chr5_102687636_C_T_b38	0.00710903	3.99322	7.42253e-05	0.000147001	-0.0709636	0.708312	0.00792908	negative
Adipose-Subcutaneous	ENSG00000151422.12	FER	1	chr5_109956738_G_A_b38	0.0260468	4.4109	1.2434e-05	0.100246	-0.103878	0.0140916	0.223887	positive
Adipose-Subcutaneous	ENSG00000164209.16	SLC25A46	1	chr5_110910189_G_A_b38	-0.0423299	-4.57009	6.0502e-06	0.104631	0.186072	1.06563e-07	-0.465115	positive
Adipose-Subcutaneous	ENSG00000152495.10	CAMK4	1	chr5_110277687_A_G_b38	-0.21927	-4.09178	4.93576e-05	0.240986	-2.29051	0.100402	-6.02798	mid-only
Adipose-Subcutaneous	ENSG00000134982.16	APC	1	chr5_113036395_T_C_b38	-0.00858651	-3.98046	7.82058e-05	0.024707	0.0551477	0.0158565	-0.0596314	flipped
Adipose-Subcutaneous	ENSG00000080709.14	KCNN2	1	chr5_115149844_C_T_b38	0.202998	4.57532	5.90646e-06	5.50696e-07	-2.34904	0.881272	0.0378817	negative
Adipose-Subcutaneous	ENSG00000164219.9	PGGT1B	2	chr5_114663652_A_C_b38	-0.0410242	-4.51357	7.83269e-06	0.919766	-0.0239459	0.0738711	-1.09306	mid-only
Adipose-Subcutaneous	ENSG00000164219.9	PGGT1B	2	chr5_114695080_G_T_b38	-0.0461603	-3.44938	0.000605853	0.0497191	1.52757	0.0842554	-2.31514	negative
Adipose-Subcutaneous	ENSG00000164221.12	CCDC112	1	chr5_115746567_C_T_b38	0.0239132	4.22748	2.77583e-05	0.00501935	-0.167272	0.0480358	0.108823	flipped
Adipose-Subcutaneous	ENSG00000145782.12	ATG12	1	chr5_114864890_T_C_b38	-0.0287957	-3.92318	9.86867e-05	0.18185	0.0619387	2.17372e-15	-0.954425	positive
Adipose-Subcutaneous	ENSG00000177879.15	AP3S1	1	chr5_116439846_C_T_b38	0.00854262	4.03947	6.13553e-05	0.00149329	-0.0738193	0.165701	0.0295425	negative
Adipose-Subcutaneous	ENSG00000172901.19	LVRN	1	chr5_115074130_A_G_b38	0.0846058	4.28337	2.18e-05	0.466993	-0.341107	0.126628	2.38004	mid-only
Adipose-Subcutaneous	ENSG00000249797.1	LINC02147	1	chr5_119186964_T_C_b38	-0.22126	-3.95401	8.71054e-05	0.0588146	0.888819	0.0115272	-1.44019	positive
Adipose-Subcutaneous	ENSG00000248927.1	CTD-2334D19.1	1	chr5_121607621_G_A_b38	0.0844774	3.96876	8.20288e-05	0.0512509	-0.482413	0.00425738	0.827217	positive
Adipose-Subcutaneous	ENSG00000168938.5	PPIC	1	chr5_123416908_T_C_b38	0.0641329	3.98755	7.59681e-05	1	0	0.228973	0.142522	mid-only
Adipose-Subcutaneous	ENSG00000164904.17	ALDH7A1	1	chr5_127004394_A_G_b38	0.0102921	4.14178	3.99997e-05	0.0424586	-0.0521398	0.0174063	0.0677483	flipped
Adipose-Subcutaneous	ENSG00000164902.13	PHAX	1	chr5_126392536_A_G_b38	-0.0234511	-4.19133	3.24081e-05	0.102789	0.061339	1.31596e-05	-0.397187	positive
Adipose-Subcutaneous	ENSG00000145794.16	MEGF10	1	chr5_127573366_G_A_b38	0.226756	4.08153	5.15164e-05	1.26817e-06	-3.94152	0.961372	0.0198184	negative
Adipose-Subcutaneous	ENSG00000158987.20	RAPGEF6	1	chr5_132614267_A_G_b38	-0.0238941	-4.04303	6.04586e-05	0.237905	0.0626738	8.93767e-09	-0.381307	positive
Adipose-Subcutaneous	ENSG00000217128.11	FNIP1	1	chr5_132600866_T_C_b38	-0.0184719	-3.85505	0.000129664	0.030747	0.101423	5.45649e-05	-0.216868	flipped
Adipose-Subcutaneous	ENSG00000164398.12	ACSL6	1	chr5_130968733_G_A_b38	0.0717436	4.383	1.40761e-05	0.0211692	-0.372938	0.0364824	0.256924	flipped
Adipose-Subcutaneous	ENSG00000072682.18	P4HA2	1	chr5_133147329_T_C_b38	0.058252	4.3556	1.58891e-05	0.0124773	-0.411048	0.0174891	0.384587	flipped
Adipose-Subcutaneous	ENSG00000113522.13	RAD50	1	chr5_132311984_C_T_b38	-0.0230971	-4.90757	1.22347e-06	0.407485	0.0381257	1.97056e-11	-0.337451	positive
Adipose-Subcutaneous	ENSG00000131437.15	KIF3A	1	chr5_132786359_C_A_b38	0.0591097	3.95793	8.57259e-05	0.100388	-0.311423	0.0264239	2.08881	positive
Adipose-Subcutaneous	ENSG00000205089.7	CCNI2	1	chr5_132498731_G_A_b38	0.138261	4.51967	7.61831e-06	0.0888177	-1.56166	0.559114	0.139297	mid-only
Adipose-Subcutaneous	ENSG00000164403.14	SHROOM1	1	chr5_132649695_G_A_b38	0.0782995	4.34219	1.68555e-05	0.000491463	-0.777968	0.0408692	0.333913	flipped
Adipose-Subcutaneous	ENSG00000164405.10	UQCRQ	1	chr5_132348317_A_G_b38	0.0418844	4.45442	1.02333e-05	0.00397774	-0.233013	0.00260023	0.343331	flipped
Adipose-Subcutaneous	ENSG00000072364.12	AFF4	1	chr5_132614267_A_G_b38	-0.0194396	-4.25579	2.45685e-05	0.860367	0.00687068	1.40304e-13	-0.413074	positive
Adipose-Subcutaneous	ENSG00000170606.14	HSPA4	1	chr5_133759751_G_A_b38	-0.0298051	-4.42784	1.15284e-05	0.00106819	0.201414	0.259866	-0.133122	negative
Adipose-Subcutaneous	ENSG00000271737.1	CTB-113I20.2	1	chr5_133113361_G_A_b38	-0.144239	-3.93751	9.31346e-05	0.295306	1.25267	0.139295	-3.9476	mid-only
Adipose-Subcutaneous	ENSG00000081059.19	TCF7	1	chr5_135089455_A_C_b38	0.066658	3.91573	0.0001017	0.0049386	-0.607083	0.558486	0.133694	negative
Adipose-Subcutaneous	ENSG00000113558.18	SKP1	1	chr5_133490330_G_A_b38	-0.0360818	-4.1428	3.98276e-05	0.42315	0.0594824	3.04734e-08	-0.544619	positive
Adipose-Subcutaneous	ENSG00000113575.9	PPP2CA	1	chr5_133490330_G_A_b38	-0.0274069	-3.9443	9.06052e-05	0.748818	0.0174905	1.38886e-07	-0.416591	positive
Adipose-Subcutaneous	ENSG00000006837.11	CDKL3	1	chr5_134034488_C_A_b38	0.0464207	3.92043	9.97907e-05	0.00261472	-0.329107	0.0784021	0.249258	negative
Adipose-Subcutaneous	ENSG00000251169.2	LINC01843	1	chr5_134767864_C_T_b38	0.228453	5.01604	7.17186e-07	0.121624	-0.753332	0.505037	5.90677	mid-only
Adipose-Subcutaneous	ENSG00000152700.13	SAR1B	2	chr5_133898119_G_A_b38	-0.0170529	-4.05053	5.86091e-05	0.254704	0.0490551	2.59994e-05	-0.23357	positive
Adipose-Subcutaneous	ENSG00000152700.13	SAR1B	2	chr5_133749419_A_G_b38	-0.0175089	-3.38686	0.000758581	0.993812	0.000341417	8.77553e-05	-0.264247	positive
Adipose-Subcutaneous	ENSG00000113615.12	SEC24A	1	chr5_135386511_G_A_b38	-0.0125195	-4.22221	2.83948e-05	0.00196945	0.106428	0.11568	-0.054975	negative
Adipose-Subcutaneous	ENSG00000164615.4	CAMLG	1	chr5_134076905_G_A_b38	-0.00935941	-3.88266	0.000116141	0.0346139	0.0576391	0.0387879	-0.0513215	flipped
Adipose-Subcutaneous	ENSG00000145833.15	DDX46	1	chr5_135440227_C_T_b38	-0.0190071	-4.09542	4.86106e-05	0.00436535	0.128989	0.00652298	-0.211261	flipped
Adipose-Subcutaneous	ENSG00000113621.14	TXNDC15	1	chr5_134326736_G_A_b38	-0.0301617	-4.26395	2.37164e-05	0.52354	0.0419158	7.35474e-06	-0.35154	positive
Adipose-Subcutaneous	ENSG00000132570.14	PCBD2	1	chr5_134514883_G_A_b38	-0.048236	-4.31937	1.86312e-05	0.0364002	0.305921	0.000254923	-0.341613	flipped
Adipose-Subcutaneous	ENSG00000113648.16	H2AFY	1	chr5_136352943_A_G_b38	-0.0240765	-3.86882	0.000122745	0.103255	0.112184	0.00358052	-0.203301	positive
Adipose-Subcutaneous	ENSG00000145824.12	CXCL14	1	chr5_135920250_C_T_b38	0.230439	4.57493	5.91713e-06	1	0	0.178253	0.380411	mid-only
Adipose-Subcutaneous	ENSG00000250378.2	RP11-119J18.1	1	chr5_135327327_G_T_b38	0.335389	4.00312	7.12736e-05	0.649042	-6.86865	0.24537	7.18946	mid-only
Adipose-Subcutaneous	ENSG00000145832.12	SLC25A48	1	chr5_135990901_A_G_b38	-0.0583894	-4.42636	1.16048e-05	0.00676414	0.387123	0.404489	-0.095905	negative
Adipose-Subcutaneous	ENSG00000177733.6	HNRNPA0	1	chr5_137413233_G_T_b38	-0.031999	-4.0729	5.34049e-05	0.666814	0.0381363	6.7403e-07	-0.359357	positive
Adipose-Subcutaneous	ENSG00000146013.10	GFRA3	1	chr5_139224820_T_C_b38	0.204593	3.8688	0.000122754	0.00030897	-2.24662	0.958271	-0.0336647	negative
Adipose-Subcutaneous	ENSG00000120733.13	KDM3B	2	chr5_137800859_T_C_b38	-0.0303445	-3.84263	0.000136221	0.635568	0.0433239	7.27776e-07	-0.381634	positive
Adipose-Subcutaneous	ENSG00000120733.13	KDM3B	2	chr5_137413233_G_T_b38	-0.0195725	-3.19016	0.00150468	0.167685	-0.0781602	2.74093e-06	-0.317662	positive
Adipose-Subcutaneous	ENSG00000132563.15	REEP2	1	chr5_139013084_A_C_b38	-0.143838	-3.93554	9.38796e-05	0.0191151	1.0095	0.0113728	-0.622883	flipped
Adipose-Subcutaneous	ENSG00000044115.20	CTNNA1	2	chr5_139325043_A_G_b38	-0.0200847	-3.80109	0.000160502	0.0869023	0.0813396	0.00795046	-0.187382	positive
Adipose-Subcutaneous	ENSG00000044115.20	CTNNA1	2	chr5_138650339_A_G_b38	-0.0183354	-3.132	0.00183047	0.888263	0.00872886	0.000132988	-0.249531	positive
Adipose-Subcutaneous	ENSG00000015479.18	MATR3	1	chr5_139819637_C_T_b38	-0.0396059	-3.84825	0.000133216	0.993305	-0.000740027	2.09695e-05	-0.509888	positive
Adipose-Subcutaneous	ENSG00000228672.3	PROB1	1	chr5_140354895_T_C_b38	-0.0395283	-4.16048	3.69543e-05	0.188635	0.0941663	4.96407e-06	-0.452119	positive
Adipose-Subcutaneous	ENSG00000184584.12	TMEM173	1	chr5_139480067_G_A_b38	-0.0384754	-4.28003	2.21181e-05	0.00362539	0.330971	0.00648042	-0.2303	flipped
Adipose-Subcutaneous	ENSG00000131508.15	UBE2D2	2	chr5_138722144_G_A_b38	-0.0232689	-4.57318	5.96492e-06	0.136389	0.0694442	5.81519e-06	-0.285684	positive
Adipose-Subcutaneous	ENSG00000131508.15	UBE2D2	2	chr5_139714268_G_T_b38	-0.0178675	-3.28421	0.00108908	0.697527	0.019877	2.34677e-05	-0.324801	positive
Adipose-Subcutaneous	ENSG00000146005.3	PSD2	1	chr5_139788541_C_T_b38	0.0442048	3.77176	0.00018004	0.0307271	-0.228992	0.138044	0.214592	negative
Adipose-Subcutaneous	ENSG00000182700.4	IGIP	1	chr5_139787925_G_A_b38	0.064895	3.81887	0.000149645	0.0172783	-0.312588	1	0	negative
Adipose-Subcutaneous	ENSG00000120306.9	CYSTM1	1	chr5_139595525_C_T_b38	-0.0259885	-3.77107	0.000180528	0.00830229	0.182358	0.00115729	-0.235431	flipped
Adipose-Subcutaneous	ENSG00000113073.14	SLC4A9	1	chr5_139827588_T_C_b38	-0.0694768	-4.35664	1.58158e-05	0.372208	0.134354	0.0169205	-0.456516	positive
Adipose-Subcutaneous	ENSG00000131503.20	ANKHD1	1	chr5_141393120_C_T_b38	-0.0357128	-5.36054	1.23226e-07	0.755842	0.021346	4.81375e-09	-0.651604	positive
Adipose-Subcutaneous	ENSG00000113141.17	IK	1	chr5_141393120_C_T_b38	-0.0356076	-4.71023	3.15197e-06	0.0847938	0.110862	1.12035e-06	-0.550557	positive
Adipose-Subcutaneous	ENSG00000120314.18	WDR55	1	chr5_139714268_G_T_b38	-0.0277701	-3.87322	0.000120606	0.264996	0.0779444	0.00146999	-0.261395	positive
Adipose-Subcutaneous	ENSG00000170445.12	HARS	1	chr5_141393120_C_T_b38	-0.0274962	-3.8347	0.00014057	0.68598	0.0299715	1.19645e-07	-0.563992	positive
Adipose-Subcutaneous	ENSG00000204965.8	PCDHA5	1	chr5_141781139_C_T_b38	-0.31434	-5.06046	5.74679e-07	0.044507	2.38157	0.000118216	-2.1818	flipped
Adipose-Subcutaneous	ENSG00000081842.17	PCDHA6	1	chr5_141762400_T_C_b38	-0.221803	-3.86018	0.000127042	0.0927034	1.00413	0.0104292	-1.22828	positive
Adipose-Subcutaneous	ENSG00000204963.5	PCDHA7	1	chr5_140555611_C_T_b38	0.340968	3.83797	0.000138759	0.00314942	-2.66352	0.125322	1.41258	negative
Adipose-Subcutaneous	ENSG00000248383.4	PCDHAC1	1	chr5_141251505_A_G_b38	0.0716378	4.28357	2.17807e-05	0.0286681	-0.431146	0.203323	0.222254	negative
Adipose-Subcutaneous	ENSG00000243232.4	PCDHAC2	1	chr5_140036833_T_C_b38	0.205992	4.22063	2.85879e-05	0.00519724	-1.3719	0.335749	0.529953	negative
Adipose-Subcutaneous	ENSG00000112852.6	PCDHB2	1	chr5_142095826_T_C_b38	-0.0842395	-4.57283	5.97439e-06	0.000372324	0.649084	0.0104024	-0.587597	flipped
Adipose-Subcutaneous	ENSG00000272108.1	AC005754.8	1	chr5_141579826_T_C_b38	-0.205333	-3.83658	0.000139529	0.00325306	1.55556	0.137419	-0.802081	negative
Adipose-Subcutaneous	ENSG00000081818.3	PCDHB4	1	chr5_141692918_T_G_b38	0.0379266	4.098	4.80892e-05	0.0640799	-0.165878	0.0990535	0.136038	mid-only
Adipose-Subcutaneous	ENSG00000113211.5	PCDHB6	1	chr5_142060821_C_A_b38	-0.0929138	-3.82579	0.000145611	0.00221915	0.625862	0.0282892	-0.575094	flipped
Adipose-Subcutaneous	ENSG00000120328.6	PCDHB12	1	chr5_140658755_A_G_b38	-0.0709629	-4.01784	6.70861e-05	0.0206049	0.371813	0.00605255	-0.694343	flipped
Adipose-Subcutaneous	ENSG00000081853.14	PCDHGA2	1	chr5_142150581_C_A_b38	0.0345976	4.14262	3.98573e-05	0.0342028	-0.205797	0.058396	0.15193	negative
Adipose-Subcutaneous	ENSG00000253910.2	PCDHGB2	1	chr5_140987318_A_C_b38	-0.0839792	-3.87176	0.000121311	0.0983831	0.335969	0.0270209	-0.453907	positive
Adipose-Subcutaneous	ENSG00000253953.2	PCDHGB4	1	chr5_140868147_G_A_b38	-0.0716536	-4.21707	2.90281e-05	0.00688176	0.342973	0.0119964	-0.438296	flipped
Adipose-Subcutaneous	ENSG00000253767.2	PCDHGA8	1	chr5_142011637_G_A_b38	0.249976	4.51165	7.90128e-06	0.97162	-0.0305386	0.164744	1.24151	mid-only
Adipose-Subcutaneous	ENSG00000240764.3	PCDHGC5	1	chr5_141155989_C_T_b38	0.0965224	4.20513	3.05519e-05	1.67904e-06	-1.85233	0.580598	2.55749	negative
Adipose-Subcutaneous	ENSG00000131504.15	DIAPH1	1	chr5_142468317_T_C_b38	0.00936047	3.958	8.57014e-05	0.00672667	-0.0634893	0.216995	0.0341008	negative
Adipose-Subcutaneous	ENSG00000171720.9	HDAC3	1	chr5_140724028_C_T_b38	-0.027692	-4.14104	4.01252e-05	0.012502	0.141991	6.61563e-06	-0.378252	flipped
Adipose-Subcutaneous	ENSG00000164620.8	RELL2	1	chr5_141579826_T_C_b38	0.136739	4.03976	6.12817e-05	1.8303e-05	-1.93292	0.63851	0.171727	negative
Adipose-Subcutaneous	ENSG00000197948.10	FCHSD1	1	chr5_142270009_A_C_b38	0.0209386	4.18149	3.3797e-05	0.106945	-0.105486	0.240566	0.0769511	mid-only
Adipose-Subcutaneous	ENSG00000278925.1	AC005753.1	1	chr5_142750636_C_T_b38	0.215027	4.49564	8.49654e-06	0.066288	-9.33959	0.156861	0.980282	mid-only
Adipose-Subcutaneous	ENSG00000081791.8	KIAA0141	1	chr5_141376483_G_T_b38	-0.0379953	-5.10394	4.61896e-07	0.0519107	0.151074	1.1464e-06	-0.557889	positive
Adipose-Subcutaneous	ENSG00000013561.17	RNF14	2	chr5_142052102_T_C_b38	-0.0114843	-3.92761	9.69373e-05	0.0427591	0.0730883	0.0301673	-0.0810579	flipped
Adipose-Subcutaneous	ENSG00000013561.17	RNF14	2	chr5_141558368_T_C_b38	-0.0152384	-3.23896	0.00127356	0.864919	-0.0091231	0.000303532	-0.215523	positive
Adipose-Subcutaneous	ENSG00000113552.15	GNPDA1	1	chr5_142722033_T_C_b38	0.038413	4.14395	3.96344e-05	0.0423871	-0.167036	0.00282291	0.271819	flipped
Adipose-Subcutaneous	ENSG00000281881.1	SPRY4-IT1	1	chr5_142708001_C_T_b38	0.278501	4.08147	5.15304e-05	0.00287975	-2.38515	0.0598091	1.55439	negative
Adipose-Subcutaneous	ENSG00000236714.1	LINC01844	1	chr5_141992868_G_A_b38	0.231825	3.94543	9.0192e-05	0.0209324	-9.60958	0.675746	-2.41604	negative
Adipose-Subcutaneous	ENSG00000145817.16	YIPF5	1	chr5_144612640_G_A_b38	-0.0464369	-3.93239	9.5082e-05	0.907292	0.00987277	1.77282e-11	-0.852558	positive
Adipose-Subcutaneous	ENSG00000091009.7	RBM27	2	chr5_147177096_G_T_b38	-0.0316566	-3.95517	8.66927e-05	0.607923	0.0337142	6.45639e-05	-0.437468	positive
Adipose-Subcutaneous	ENSG00000091009.7	RBM27	2	chr5_147263822_C_T_b38	-0.0262175	-3.33539	0.000910434	0.143578	-0.093703	6.45639e-05	-0.437468	positive
Adipose-Subcutaneous	ENSG00000113649.11	TCERG1	2	chr5_146735895_A_G_b38	-0.0224	-4.20428	3.06636e-05	0.0614225	0.107465	6.40855e-05	-0.284288	positive
Adipose-Subcutaneous	ENSG00000113649.11	TCERG1	2	chr5_145513692_G_T_b38	-0.0180323	-3.3101	0.000994985	0.752651	0.0133155	0.000576966	-0.254602	positive
Adipose-Subcutaneous	ENSG00000113657.12	DPYSL3	1	chr5_148442265_A_G_b38	0.0598556	4.25553	2.45971e-05	0.0403872	-0.364361	0.00211818	0.488588	flipped
Adipose-Subcutaneous	ENSG00000176049.15	JAKMIP2	1	chr5_147404067_T_C_b38	0.268886	3.94237	9.13185e-05	1.40853e-05	-4.1277	0.0605067	0.993855	negative
Adipose-Subcutaneous	ENSG00000178172.6	SPINK6	1	chr5_148955709_A_G_b38	0.125664	3.97898	7.86779e-05	0.000229703	-1.03621	0.0496003	0.658205	flipped
Adipose-Subcutaneous	ENSG00000214510.9	SPINK13	1	chr5_149221680_A_G_b38	-0.0817024	-3.93413	9.44162e-05	0.112347	0.302245	0.00636099	-0.516065	positive
Adipose-Subcutaneous	ENSG00000145868.16	FBXO38	1	chr5_147426931_C_T_b38	-0.0287057	-4.29626	2.06099e-05	0.0526484	0.0978222	2.61337e-05	-0.376222	positive
Adipose-Subcutaneous	ENSG00000169252.5	ADRB2	1	chr5_148948046_T_C_b38	-0.0275321	-4.14803	3.89558e-05	0.0630157	0.132149	0.0129591	-0.18155	positive
Adipose-Subcutaneous	ENSG00000164284.14	GRPEL2	1	chr5_149851046_G_A_b38	-0.112298	-4.13812	4.06226e-05	0.00248922	0.525275	1	0	negative
Adipose-Subcutaneous	ENSG00000113712.17	CSNK1A1	1	chr5_149997792_T_C_b38	-0.0553657	-6.21534	1.02619e-09	0.566256	0.039673	3.22037e-16	-1.06923	positive
Adipose-Subcutaneous	ENSG00000155850.7	SLC26A2	1	chr5_150140872_C_T_b38	0.0288671	3.88508	0.000115023	0.377196	-0.0775567	0.000154935	0.246995	positive
Adipose-Subcutaneous	ENSG00000113716.12	HMGXB3	1	chr5_150528609_A_G_b38	0.0111541	3.88134	0.000116755	0.115207	-0.0469211	0.00583929	0.097216	positive
Adipose-Subcutaneous	ENSG00000182578.13	CSF1R	2	chr5_150294411_G_A_b38	-0.0266055	-4.13273	4.15575e-05	0.0437736	0.160487	0.0149112	-0.199575	flipped
Adipose-Subcutaneous	ENSG00000182578.13	CSF1R	2	chr5_150291069_T_C_b38	-0.0293005	-3.41121	0.000695267	0.361881	0.0861648	0.0436593	-0.221818	positive
Adipose-Subcutaneous	ENSG00000183876.8	ARSI	1	chr5_151126331_C_A_b38	0.248518	4.0063	7.03482e-05	0.0423411	-2.11931	0.337742	0.394841	negative
Adipose-Subcutaneous	ENSG00000070814.17	TCOF1	1	chr5_149361907_G_A_b38	-0.0323998	-4.70823	3.18187e-06	0.114896	0.111672	8.57894e-05	-0.34331	positive
Adipose-Subcutaneous	ENSG00000254333.1	NDST1-AS1	1	chr5_150836724_G_A_b38	0.129021	3.98575	7.65299e-05	0.00403809	-0.782342	0.0183976	1.03337	flipped
Adipose-Subcutaneous	ENSG00000164591.13	MYOZ3	1	chr5_150798333_G_T_b38	0.0980165	4.19389	3.20562e-05	1.21751e-05	-0.628829	0.0621889	0.492918	negative
Adipose-Subcutaneous	ENSG00000086589.11	RBM22	1	chr5_149997792_T_C_b38	-0.0446868	-4.78325	2.22939e-06	0.673604	0.0317202	5.36632e-18	-1.17808	positive
Adipose-Subcutaneous	ENSG00000132912.12	DCTN4	1	chr5_149997792_T_C_b38	-0.0454468	-3.90112	0.000107855	0.87997	-0.0138007	5.90152e-15	-1.23046	positive
Adipose-Subcutaneous	ENSG00000145908.12	ZNF300	1	chr5_149928508_T_C_b38	-0.0577123	-4.4692	9.57496e-06	0.00119674	0.442739	0.173859	-0.194713	negative
Adipose-Subcutaneous	ENSG00000211445.11	GPX3	1	chr5_151077116_T_C_b38	-0.0216791	-4.06489	5.52143e-05	0.0135081	0.146052	0.0101501	-0.136297	flipped
Adipose-Subcutaneous	ENSG00000197043.13	ANXA6	1	chr5_150387059_C_T_b38	-0.0522259	-4.03828	6.16584e-05	0.109278	0.212578	0.00210432	-0.308528	positive
Adipose-Subcutaneous	ENSG00000272112.1	CTB-113P19.5	1	chr5_152274947_C_T_b38	-0.105682	-3.98147	7.7882e-05	0.500748	0.193085	0.0404313	-0.493279	positive
Adipose-Subcutaneous	ENSG00000055147.18	FAM114A2	1	chr5_153451063_G_A_b38	-0.0394366	-4.18094	3.38771e-05	0.683991	0.0290084	1.23017e-06	-0.559028	positive
Adipose-Subcutaneous	ENSG00000170271.10	FAXDC2	1	chr5_153865915_C_T_b38	-0.0196625	-4.22902	2.75762e-05	0.00125295	0.144663	0.0231003	-0.104102	flipped
Adipose-Subcutaneous	ENSG00000155868.7	MED7	1	chr5_157571578_C_T_b38	-0.0241531	-4.17055	3.54087e-05	0.373084	0.0483023	0.00030021	-0.275244	positive
Adipose-Subcutaneous	ENSG00000113263.12	ITK	1	chr5_157692134_G_A_b38	0.0325711	3.91537	0.000101844	0.00219362	-0.270254	0.0417363	0.146337	flipped
Adipose-Subcutaneous	ENSG00000113282.13	CLINT1	1	chr5_158388498_G_A_b38	-0.043868	-4.18153	3.37918e-05	0.746047	-0.0285685	9.57985e-16	-0.996839	positive
Adipose-Subcutaneous	ENSG00000164330.16	EBF1	1	chr5_159811958_T_G_b38	0.0767287	4.11547	4.46911e-05	6.62594e-06	-0.941359	0.114172	0.201625	negative
Adipose-Subcutaneous	ENSG00000145860.11	RNF145	1	chr5_158388498_G_A_b38	-0.0693981	-4.71362	3.10212e-06	0.476061	0.0941149	1.0286e-09	-1.04153	positive
Adipose-Subcutaneous	ENSG00000164332.7	UBLCP1	1	chr5_158388498_G_A_b38	-0.0531318	-4.77493	2.3196e-06	0.416628	0.08788	2.38722e-09	-0.806271	positive
Adipose-Subcutaneous	ENSG00000113312.10	TTC1	2	chr5_160679821_C_T_b38	-0.0506681	-5.15171	3.62654e-07	0.345042	0.12421	8.39356e-18	-1.15539	positive
Adipose-Subcutaneous	ENSG00000113312.10	TTC1	2	chr5_160163996_C_T_b38	-0.00911334	-3.91029	0.000103951	0.71263	0.00804548	0.00025247	-0.109945	positive
Adipose-Subcutaneous	ENSG00000221886.3	ZBED8	1	chr5_161101385_G_A_b38	-0.0170208	-4.17977	3.40463e-05	0.000669664	0.155495	0.11967	-0.0631382	negative
Adipose-Subcutaneous	ENSG00000118322.12	ATP10B	1	chr5_161465619_G_A_b38	0.242885	4.39915	1.3102e-05	7.298e-05	-1.83112	0.415308	0.550518	negative
Adipose-Subcutaneous	ENSG00000145864.12	GABRB2	1	chr5_161644573_G_A_b38	0.0539691	3.92702	9.71688e-05	0.0895699	-0.295539	0.000949336	0.401536	positive
Adipose-Subcutaneous	ENSG00000038274.16	MAT2B	1	chr5_164485995_C_A_b38	-0.0340248	-4.68736	3.50997e-06	0.814034	-0.0104959	6.4935e-16	-0.874836	positive
Adipose-Subcutaneous	ENSG00000145934.16	TENM2	1	chr5_169006201_A_G_b38	-0.197676	-3.99645	7.32503e-05	0.00730679	1.1978	0.0865932	-0.876621	negative
Adipose-Subcutaneous	ENSG00000113643.8	RARS	2	chr5_168328415_T_G_b38	0.0494391	4.14895	3.88058e-05	0.333233	-0.681117	0.323145	0.271198	mid-only
Adipose-Subcutaneous	ENSG00000113643.8	RARS	2	chr5_168406153_C_T_b38	-0.0289428	-3.61745	0.000325494	0.953251	-0.00403766	0.000122992	-0.328552	positive
Adipose-Subcutaneous	ENSG00000120137.6	PANK3	1	chr5_168530842_G_A_b38	0.0587749	4.49458	8.53769e-06	0.0334553	-0.277711	0.000264024	0.480078	flipped
Adipose-Subcutaneous	ENSG00000204767.3	FAM196B	1	chr5_170930969_C_T_b38	-0.412343	-4.56022	6.3304e-06	0.0584518	1.89269	0.000838466	-2.80103	positive
Adipose-Subcutaneous	ENSG00000043462.11	LCP2	1	chr5_170356526_G_A_b38	-0.101878	-4.8269	1.80852e-06	0.352861	1.70808	0.613563	-0.719044	mid-only
Adipose-Subcutaneous	ENSG00000250274.1	CTB-114C7.4	1	chr5_170468842_C_A_b38	-0.0977534	-3.92334	9.86243e-05	0.00154521	0.863134	0.0124792	-0.654751	flipped
Adipose-Subcutaneous	ENSG00000182132.13	KCNIP1	1	chr5_171610915_G_A_b38	0.0737709	4.07708	5.24826e-05	0.00253423	-0.536163	0.692902	0.0742474	negative
Adipose-Subcutaneous	ENSG00000181163.13	NPM1	1	chr5_171796493_G_A_b38	0.0405814	3.89456	0.000110733	0.0388939	-0.341438	0.0274892	0.252068	flipped
Adipose-Subcutaneous	ENSG00000072803.17	FBXW11	3	chr5_172979106_G_A_b38	-0.0345516	-4.19857	3.14212e-05	0.0255442	0.20361	0.00711667	-0.211156	flipped
Adipose-Subcutaneous	ENSG00000072803.17	FBXW11	3	chr5_172960222_A_G_b38	-0.029649	-3.76344	0.000185987	0.0255442	0.20361	0.0421401	-0.14484	flipped
Adipose-Subcutaneous	ENSG00000072803.17	FBXW11	3	chr5_172945762_G_A_b38	-0.0285182	-3.59978	0.000347869	0.0255442	0.20361	0.0421401	-0.14484	flipped
Adipose-Subcutaneous	ENSG00000072786.12	STK10	2	chr5_172878365_G_A_b38	-0.0355102	-4.07073	5.38905e-05	0.460347	0.048734	0.00839157	-0.225414	positive
Adipose-Subcutaneous	ENSG00000072786.12	STK10	2	chr5_172874917_T_C_b38	-0.0313302	-3.95731	8.5944e-05	0.872413	0.00904685	0.00839157	-0.225414	positive
Adipose-Subcutaneous	ENSG00000174705.12	SH3PXD2B	1	chr5_172742170_C_A_b38	0.0779594	4.33471	1.74184e-05	0.616388	-0.326824	0.0114413	0.504547	positive
Adipose-Subcutaneous	ENSG00000113732.8	ATP6V0E1	1	chr5_173772526_G_A_b38	-0.0385311	-4.62423	4.71226e-06	0.197361	0.0872163	1.44277e-08	-0.630278	positive
Adipose-Subcutaneous	ENSG00000145919.10	BOD1	2	chr5_173757775_G_A_b38	-0.033902	-4.90446	1.24221e-06	0.0724625	0.116539	1.29782e-06	-0.458883	positive
Adipose-Subcutaneous	ENSG00000145919.10	BOD1	2	chr5_173772526_G_A_b38	-0.0300985	-3.60991	0.000334876	0.496506	-0.0490632	1.62363e-14	-0.825274	positive
Adipose-Subcutaneous	ENSG00000170091.10	HMP19	1	chr5_174888558_A_G_b38	-0.393456	-4.57658	5.87239e-06	0.00922498	4.1035	0.00112066	-2.47415	flipped
Adipose-Subcutaneous	ENSG00000184845.3	DRD1	1	chr5_176204663_A_G_b38	-0.272337	-4.45544	1.01864e-05	0.0777902	1.26676	2.02044e-05	-2.68109	positive
Adipose-Subcutaneous	ENSG00000182230.11	FAM153B	1	chr5_176361952_C_T_b38	0.150377	3.89631	0.000109957	0.0206828	-1.05666	0.134349	0.509849	negative
Adipose-Subcutaneous	ENSG00000170085.17	SIMC1	1	chr5_176400882_C_T_b38	0.0624599	4.32393	1.82625e-05	0.00050143	-0.537062	0.0583223	0.229889	negative
Adipose-Subcutaneous	ENSG00000122203.14	KIAA1191	1	chr5_176665896_A_C_b38	-0.04234	-4.64828	4.2136e-06	0.672728	0.0499962	1.8663e-06	-0.439074	positive
Adipose-Subcutaneous	ENSG00000146066.2	HIGD2A	2	chr5_176812543_C_T_b38	0.0501221	4.0733	5.33163e-05	1.13752e-05	-0.648503	0.978348	-0.00348617	negative
Adipose-Subcutaneous	ENSG00000146066.2	HIGD2A	2	chr5_175438502_T_G_b38	-0.032118	-3.3236	0.000949007	0.884182	-0.0116021	1.03614e-12	-1.1221	positive
Adipose-Subcutaneous	ENSG00000113194.12	FAF2	1	chr5_177407681_G_A_b38	-0.05278	-6.25995	7.86588e-10	0.51929	0.0487942	1.38327e-19	-1.20958	positive
Adipose-Subcutaneous	ENSG00000087206.16	UIMC1	2	chr5_176221189_G_A_b38	-0.0263925	-5.19333	2.93302e-07	0.00142729	0.150904	0.00133954	-0.238276	flipped
Adipose-Subcutaneous	ENSG00000087206.16	UIMC1	2	chr5_177407681_G_A_b38	-0.0424906	-4.82243	1.84782e-06	0.398108	-0.0751986	3.30027e-16	-1.09287	positive
Adipose-Subcutaneous	ENSG00000113761.11	ZNF346	1	chr5_176665896_A_C_b38	-0.051147	-4.36159	1.54743e-05	0.0817642	0.253179	8.01821e-06	-0.441125	positive
Adipose-Subcutaneous	ENSG00000165671.19	NSD1	2	chr5_177764802_G_A_b38	-0.0359309	-4.76395	2.44418e-06	0.0197639	0.17471	1.77688e-05	-0.324677	flipped
Adipose-Subcutaneous	ENSG00000165671.19	NSD1	2	chr5_178281535_C_T_b38	-0.0343763	-4.0434	6.03662e-05	0.487774	-0.0484879	6.41559e-14	-0.993028	positive
Adipose-Subcutaneous	ENSG00000169228.13	RAB24	1	chr5_178036816_G_A_b38	-0.0441573	-4.42441	1.17063e-05	0.0608571	0.123507	1.81128e-09	-1.04566	positive
Adipose-Subcutaneous	ENSG00000169230.9	PRELID1	1	chr5_178281535_C_T_b38	-0.0442274	-4.16204	3.67105e-05	0.0905173	0.131878	4.56025e-08	-0.85389	positive
Adipose-Subcutaneous	ENSG00000169223.14	LMAN2	1	chr5_177407681_G_A_b38	-0.0392046	-4.46225	9.87944e-06	0.636916	-0.0446258	1.37147e-15	-1.00636	positive
Adipose-Subcutaneous	ENSG00000131187.9	F12	1	chr5_176755614_A_G_b38	0.254968	4.54184	6.88598e-06	0.0828555	-1.02419	0.317549	1.23486	mid-only
Adipose-Subcutaneous	ENSG00000198055.10	GRK6	1	chr5_178281535_C_T_b38	-0.0432179	-3.91071	0.000103777	0.21051	0.122557	1.94774e-09	-1.03988	positive
Adipose-Subcutaneous	ENSG00000131188.11	PRR7	1	chr5_177885616_A_C_b38	0.250873	4.4739	9.37399e-06	1.92863e-07	-2.52377	0.467634	-0.448441	negative
Adipose-Subcutaneous	ENSG00000113758.13	DBN1	1	chr5_178327579_G_T_b38	0.0169074	4.56782	6.11352e-06	0.00154131	-0.145195	0.173715	0.057883	negative
Adipose-Subcutaneous	ENSG00000196923.13	PDLIM7	1	chr5_177764802_G_A_b38	0.0599552	4.0297	6.38851e-05	0.00961259	-0.42841	0.00416151	0.35252	flipped
Adipose-Subcutaneous	ENSG00000183258.11	DDX41	1	chr5_176665896_A_C_b38	-0.044049	-4.95906	9.50668e-07	0.861217	-0.0204807	2.02207e-08	-0.455155	positive
Adipose-Subcutaneous	ENSG00000146067.15	FAM193B	2	chr5_178267491_A_G_b38	0.0497939	4.53094	7.23736e-06	0.00766444	-0.143138	1	0	negative
Adipose-Subcutaneous	ENSG00000146067.15	FAM193B	2	chr5_177404543_G_A_b38	-0.0367323	-3.78256	0.000172597	0.133145	-0.15458	2.41955e-09	-0.872995	positive
Adipose-Subcutaneous	ENSG00000184840.11	TMED9	2	chr5_176623714_T_C_b38	-0.0122979	-4.29708	2.05363e-05	0.044994	0.0635873	0.0763575	-0.0624432	negative
Adipose-Subcutaneous	ENSG00000184840.11	TMED9	2	chr5_177407681_G_A_b38	-0.0428793	-3.88799	0.000113691	0.990206	0.0014377	5.42654e-06	-0.756052	positive
Adipose-Subcutaneous	ENSG00000027847.13	B4GALT7	1	chr5_177989282_C_T_b38	0.0540207	4.40108	1.29902e-05	0.0151868	-0.350488	0.0117943	0.273522	flipped
Adipose-Subcutaneous	ENSG00000145916.18	RMND5B	1	chr5_177407681_G_A_b38	-0.0442014	-4.68236	3.5932e-06	0.00941176	0.251557	6.78897e-15	-1.08734	flipped
Adipose-Subcutaneous	ENSG00000145912.8	NHP2	1	chr5_177604997_C_T_b38	-0.0334155	-4.14968	3.86846e-05	0.052944	0.112166	0.0030101	-0.35702	positive
Adipose-Subcutaneous	ENSG00000197451.11	HNRNPAB	1	chr5_177897404_T_C_b38	-0.0624338	-4.12819	4.23606e-05	0.031881	0.229407	1	0	negative
Adipose-Subcutaneous	ENSG00000113240.12	CLK4	1	chr5_179218741_C_T_b38	0.0114621	4.2296	2.75073e-05	0.00452534	-0.0867788	0.264663	0.0309618	negative
Adipose-Subcutaneous	ENSG00000178338.10	ZNF354B	1	chr5_178281535_C_T_b38	-0.0524249	-4.21581	2.91852e-05	0.340452	0.107917	5.68121e-06	-0.845544	positive
Adipose-Subcutaneous	ENSG00000113262.14	GRM6	1	chr5_178095522_C_T_b38	0.237306	4.29156	2.10361e-05	0.0131058	-1.2893	0.0138671	1.16921	flipped
Adipose-Subcutaneous	ENSG00000177932.6	ZNF354C	1	chr5_178818173_A_G_b38	0.0133383	4.5625	6.26464e-06	0.00138199	-0.109013	0.11397	0.0472109	negative
Adipose-Subcutaneous	ENSG00000169045.17	HNRNPH1	1	chr5_180394582_G_A_b38	-0.0243896	-4.39758	1.31937e-05	0.874224	0.00715017	3.24425e-05	-0.255278	positive
Adipose-Subcutaneous	ENSG00000127022.14	CANX	1	chr5_179309594_A_G_b38	-0.0214661	-4.00611	7.04038e-05	0.0247731	0.145377	1.98386e-05	-0.192441	flipped
Adipose-Subcutaneous	ENSG00000161021.11	MAML1	1	chr5_180696660_C_T_b38	-0.0352489	-4.53038	7.25589e-06	0.125194	0.105241	2.17877e-07	-0.456309	positive
Adipose-Subcutaneous	ENSG00000161010.14	MRNIP	1	chr5_180628656_G_A_b38	-0.0442921	-3.97379	8.03634e-05	7.05319e-05	0.526693	0.430283	-0.080304	negative
Adipose-Subcutaneous	ENSG00000245317.2	CTC-241N9.1	1	chr5_179938140_T_G_b38	0.0625503	4.05006	5.87223e-05	0.543905	0.330585	0.000125257	0.773345	positive
Adipose-Subcutaneous	ENSG00000113300.11	CNOT6	1	chr5_181292704_T_C_b38	-0.0360399	-4.14843	3.88907e-05	0.448637	0.054222	8.24955e-12	-0.952461	positive
Adipose-Subcutaneous	ENSG00000131446.16	MGAT1	2	chr5_180588404_G_A_b38	-0.0398062	-4.05599	5.72954e-05	0.109627	0.127722	8.82271e-05	-0.496451	positive
Adipose-Subcutaneous	ENSG00000131446.16	MGAT1	2	chr5_180703944_A_C_b38	-0.0472318	-3.5262	0.000457483	0.425309	0.0854731	7.12603e-05	-0.426419	positive
Adipose-Subcutaneous	ENSG00000196670.13	ZFP62	1	chr5_180157419_C_T_b38	-0.0104336	-4.53686	7.04429e-06	0.00265045	0.0683128	0.0670449	-0.0491315	negative
Adipose-Subcutaneous	ENSG00000113303.11	BTNL8	1	chr5_180908185_T_C_b38	0.0547043	3.9161	0.000101545	2.69692e-06	-0.890737	0.0800267	-0.24018	negative
Adipose-Subcutaneous	ENSG00000146054.17	TRIM7	1	chr5_180733506_C_A_b38	0.091036	3.85052	0.000132023	0.0101334	-0.819159	0.962234	0.0133176	negative
Adipose-Subcutaneous	ENSG00000146063.19	TRIM41	1	chr5_180385156_G_A_b38	-0.0360392	-4.22945	2.75241e-05	0.25655	0.0941958	9.78718e-05	-0.312635	positive
Adipose-Subcutaneous	ENSG00000204628.11	RACK1	1	chr5_180626090_G_A_b38	-0.0264836	-4.11892	4.40469e-05	0.341578	0.0792136	0.00131233	-0.259535	positive
Adipose-Subcutaneous	ENSG00000183718.5	TRIM52	1	chr5_180629863_C_T_b38	-0.0286032	-4.27631	2.24792e-05	0.173111	0.0783694	0.000704983	-0.29329	positive
Adipose-Subcutaneous	ENSG00000238035.8	AC138035.2	1	chr5_180594406_G_A_b38	0.173756	3.76899	0.000182	0.605465	-0.230023	0.0218103	0.951348	positive
Adipose-Subcutaneous	ENSG00000112679.14	DUSP22	1	chr6_489202_C_T_b38	-0.024724	-3.84282	0.000136121	0.264409	0.0562922	7.89668e-06	-0.373027	positive
Adipose-Subcutaneous	ENSG00000112685.13	EXOC2	1	chr6_291373_G_T_b38	-0.0261267	-3.89643	0.000109905	0.218976	0.0874476	0.00354883	-0.233023	positive
Adipose-Subcutaneous	ENSG00000137273.3	FOXF2	1	chr6_1417440_A_G_b38	0.150459	4.9195	1.15423e-06	0.0010681	-1.86994	0.509725	1.12997	negative
Adipose-Subcutaneous	ENSG00000054598.6	FOXC1	2	chr6_696282_C_T_b38	0.0420888	4.69176	3.43811e-06	0.0148418	-0.206601	0.041692	0.248604	flipped
Adipose-Subcutaneous	ENSG00000054598.6	FOXC1	2	chr6_1765633_G_A_b38	0.0582354	3.19431	0.00148359	0.51399	-0.104511	0.000677944	0.644559	positive
Adipose-Subcutaneous	ENSG00000124535.15	WRNIP1	2	chr6_2993052_A_G_b38	-0.0248699	-4.48951	8.73583e-06	0.264603	0.146988	2.19004e-05	-0.261875	positive
Adipose-Subcutaneous	ENSG00000124535.15	WRNIP1	2	chr6_2894374_G_A_b38	-0.0197826	-4.24824	2.53833e-05	0.654021	-0.0277754	4.96294e-09	-0.234156	positive
Adipose-Subcutaneous	ENSG00000170542.5	SERPINB9	1	chr6_1962270_A_G_b38	-0.0497678	-3.92464	9.81074e-05	9.52834e-05	0.392541	0.107495	-0.229678	negative
Adipose-Subcutaneous	ENSG00000124570.17	SERPINB6	1	chr6_2214111_G_A_b38	-0.0675274	-6.24106	8.80481e-10	0.000206839	0.34036	4.48834e-15	-1.35497	flipped
Adipose-Subcutaneous	ENSG00000124588.19	NQO2	1	chr6_2761251_G_A_b38	0.0380227	4.81358	1.9281e-06	0.00401803	-0.224717	0.00157371	0.2974	flipped
Adipose-Subcutaneous	ENSG00000137275.13	RIPK1	1	chr6_3542627_T_G_b38	-0.031131	-4.12343	4.32188e-05	0.00146092	0.297908	0.566772	-0.100148	negative
Adipose-Subcutaneous	ENSG00000137274.12	BPHL	1	chr6_3840286_T_C_b38	-0.0183846	-4.42918	1.14593e-05	0.00879868	0.145931	0.0269788	-0.0871899	flipped
Adipose-Subcutaneous	ENSG00000137266.14	SLC22A23	1	chr6_2915401_C_T_b38	0.0783118	4.03776	6.17905e-05	0.00531744	-0.588592	0.0413307	0.551245	flipped
Adipose-Subcutaneous	ENSG00000168994.13	PXDC1	1	chr6_3881530_G_A_b38	-0.019514	-4.18461	3.33512e-05	0.00101433	0.139951	0.123222	-0.0782692	negative
Adipose-Subcutaneous	ENSG00000112739.16	PRPF4B	1	chr6_4667578_G_A_b38	-0.00740513	-4.35975	1.56009e-05	0.0711905	0.0307789	0.00723488	-0.0602336	positive
Adipose-Subcutaneous	ENSG00000185689.15	C6orf201	1	chr6_3892705_T_C_b38	0.115512	4.01648	6.74618e-05	0.964026	-0.0704927	0.392534	1.10636	mid-only
Adipose-Subcutaneous	ENSG00000272142.1	RP11-428J1.5	1	chr6_4314976_G_A_b38	-0.0247691	-4.05092	5.85127e-05	0.0601874	0.13545	0.00473478	-0.157227	positive
Adipose-Subcutaneous	ENSG00000112799.8	LY86	1	chr6_5758211_A_G_b38	0.0837186	4.49544	8.50425e-06	0.148787	-0.252482	0.0520101	0.852181	mid-only
Adipose-Subcutaneous	ENSG00000261211.1	RP1-80N2.3	1	chr6_6178915_A_G_b38	-0.131165	-4.53653	7.05509e-06	0.784066	0.0686086	7.04939e-08	-1.33676	positive
Adipose-Subcutaneous	ENSG00000124782.19	RREB1	1	chr6_7427871_G_A_b38	-0.039591	-4.08306	5.11896e-05	0.0104326	0.353664	0.178014	-0.103901	negative
Adipose-Subcutaneous	ENSG00000124783.12	SSR1	1	chr6_7808141_T_C_b38	-0.051202	-7.03463	6.08866e-12	0.0057184	0.210322	1.01976e-10	-0.389507	flipped
Adipose-Subcutaneous	ENSG00000124784.8	RIOK1	1	chr6_7808141_T_C_b38	-0.050244	-5.33384	1.41745e-07	0.632757	0.0493782	9.20428e-10	-0.481816	positive
Adipose-Subcutaneous	ENSG00000096696.13	DSP	1	chr6_7509448_G_A_b38	-0.12502	-4.19138	3.24022e-05	0.228828	0.384437	3.16985e-05	-1.63328	positive
Adipose-Subcutaneous	ENSG00000168566.12	SNRNP48	1	chr6_7808141_T_C_b38	-0.0332736	-4.00594	7.0451e-05	0.37225	-0.0699756	3.83887e-08	-0.375416	positive
Adipose-Subcutaneous	ENSG00000239264.8	TXNDC5	1	chr6_8676177_A_G_b38	0.0110825	3.99664	7.31937e-05	0.011797	-0.0724036	0.101207	0.0476244	negative
Adipose-Subcutaneous	ENSG00000188428.19	BLOC1S5	1	chr6_7808141_T_C_b38	-0.0401551	-4.47975	9.12975e-06	0.240997	0.0913687	8.2519e-07	-0.372495	positive
Adipose-Subcutaneous	ENSG00000124802.11	EEF1E1	1	chr6_7254408_G_A_b38	0.0150314	3.97093	8.13053e-05	0.0563215	-0.070024	0.0186218	0.0988804	positive
Adipose-Subcutaneous	ENSG00000124786.9	SLC35B3	1	chr6_7808141_T_C_b38	-0.0454978	-4.79982	2.05959e-06	0.0880757	0.157033	1.46481e-06	-0.41655	positive
Adipose-Subcutaneous	ENSG00000230939.1	RP11-314C16.1	1	chr6_8836511_C_T_b38	0.139354	4.42328	1.17658e-05	4.0399e-05	-1.15161	0.0152068	0.901149	flipped
Adipose-Subcutaneous	ENSG00000137434.11	C6orf52	1	chr6_10327146_G_A_b38	-0.208753	-4.02118	6.61682e-05	0.0517345	5.03197	0.856881	-0.752188	mid-only
Adipose-Subcutaneous	ENSG00000111843.13	TMEM14C	1	chr6_11373116_C_T_b38	-0.0424571	-4.75927	2.49916e-06	0.0838599	0.243614	9.38908e-07	-0.346984	positive
Adipose-Subcutaneous	ENSG00000145979.17	TBC1D7	1	chr6_12950453_T_G_b38	-0.044963	-4.62096	4.78422e-06	5.27285e-06	0.963963	0.698406	0.0417802	negative
Adipose-Subcutaneous	ENSG00000124523.15	SIRT5	1	chr6_13335582_C_T_b38	0.0457012	3.87641	0.000119082	0.346371	-0.127426	0.0020836	0.644702	positive
Adipose-Subcutaneous	ENSG00000225921.6	NOL7	1	chr6_14405155_C_T_b38	-0.0390958	-5.03853	6.41218e-07	0.107271	0.088995	2.12267e-07	-0.512	positive
Adipose-Subcutaneous	ENSG00000010017.12	RANBP9	1	chr6_13847641_C_T_b38	-0.0104389	-4.49371	8.57133e-06	0.0115071	0.0670094	0.0425925	-0.0529586	flipped
Adipose-Subcutaneous	ENSG00000050393.11	MCUR1	1	chr6_14016417_G_A_b38	-0.0390139	-4.66397	3.91621e-06	0.0483289	0.183085	0.002802	-0.225599	flipped
Adipose-Subcutaneous	ENSG00000272209.1	RP3-500L14.2	1	chr6_14369733_C_T_b38	0.215123	3.87823	0.000118219	1.25214e-05	-2.72911	0.0388494	0.767264	flipped
Adipose-Subcutaneous	ENSG00000180537.12	RNF182	1	chr6_14621122_C_T_b38	-0.037051	-4.1362	4.0953e-05	0.107679	0.163148	0.00445522	-0.215913	positive
Adipose-Subcutaneous	ENSG00000112149.9	CD83	1	chr6_14991199_C_A_b38	-0.160309	-4.41163	1.23939e-05	9.02798e-05	1.6259	0.671448	0.152526	negative
Adipose-Subcutaneous	ENSG00000271888.1	RP11-560J1.2	1	chr6_14635062_C_T_b38	-0.230015	-4.64835	4.21237e-06	0.454755	0.234702	0.00105109	-1.99764	positive
Adipose-Subcutaneous	ENSG00000008083.13	JARID2	1	chr6_16517977_C_T_b38	-0.0503331	-4.10314	4.70646e-05	0.063896	0.324626	0.0113844	-0.254031	positive
Adipose-Subcutaneous	ENSG00000047579.19	DTNBP1	1	chr6_16624122_G_A_b38	-0.058129	-4.82736	1.80456e-06	0.229746	0.119274	1.45768e-12	-1.15437	positive
Adipose-Subcutaneous	ENSG00000112186.11	CAP2	1	chr6_17866001_C_T_b38	-0.111083	-5.62388	3.00163e-08	0.000584405	0.643492	0.000179132	-0.712933	flipped
Adipose-Subcutaneous	ENSG00000137414.5	FAM8A1	1	chr6_16624122_G_A_b38	-0.0359037	-3.95459	8.68989e-05	0.107471	0.10397	1.38499e-06	-0.736491	positive
Adipose-Subcutaneous	ENSG00000124789.11	NUP153	2	chr6_17720631_A_G_b38	-0.0479061	-4.12663	4.26392e-05	0.14571	0.192835	3.11736e-06	-0.4702	positive
Adipose-Subcutaneous	ENSG00000124789.11	NUP153	2	chr6_18200164_G_A_b38	-0.0354273	-3.5029	0.000498436	0.210238	-0.144305	6.22576e-16	-1.21272	positive
Adipose-Subcutaneous	ENSG00000137364.4	TPMT	1	chr6_17318043_C_T_b38	-0.0357475	-4.27715	2.23973e-05	0.00126399	0.311467	0.109601	-0.14971	negative
Adipose-Subcutaneous	ENSG00000145996.11	CDKAL1	1	chr6_21030344_G_A_b38	-0.0376908	-3.97739	7.91908e-05	0.60789	0.0457782	1.09925e-06	-0.511	positive
Adipose-Subcutaneous	ENSG00000124766.6	SOX4	1	chr6_21617971_C_T_b38	-0.0914364	-3.96089	8.47019e-05	0.123943	0.359944	0.00149282	-0.597212	positive
Adipose-Subcutaneous	ENSG00000272168.6	CASC15	1	chr6_21220558_C_A_b38	-0.132996	-4.39022	1.36325e-05	0.00304299	1.50671	0.941309	-0.211311	negative
Adipose-Subcutaneous	ENSG00000260455.1	NBAT1	1	chr6_21606448_G_T_b38	-0.0797796	-4.03217	6.32345e-05	0.176744	0.292541	0.00621779	-0.554631	positive
Adipose-Subcutaneous	ENSG00000112294.12	ALDH5A1	1	chr6_24449944_C_T_b38	0.129678	4.10382	4.6931e-05	0.836578	-0.186927	0.923881	0.222858	mid-only
Adipose-Subcutaneous	ENSG00000111802.13	TDP2	1	chr6_23987349_T_G_b38	-0.0109018	-4.15496	3.78297e-05	0.729212	0.00976156	0.00152777	-0.102056	positive
Adipose-Subcutaneous	ENSG00000079691.17	CARMIL1	1	chr6_26521256_C_T_b38	-0.108904	-4.24029	2.62698e-05	0.00422792	0.599754	0.00752752	-0.633768	flipped
Adipose-Subcutaneous	ENSG00000272810.1	U91328.22	1	chr6_26738658_A_G_b38	0.18535	4.4438	1.0733e-05	4.23e-05	-1.68148	0.149646	0.621983	negative
Adipose-Subcutaneous	ENSG00000010704.18	HFE	1	chr6_25140996_T_C_b38	0.0342968	3.99919	7.24324e-05	0.00966145	-0.238282	0.0322711	0.155136	flipped
Adipose-Subcutaneous	ENSG00000158373.8	HIST1H2BD	1	chr6_25473185_A_G_b38	-0.0631048	-4.80414	2.01735e-06	0.0163146	0.367619	0.00473102	-0.38464	flipped
Adipose-Subcutaneous	ENSG00000186470.13	BTN3A2	1	chr6_25380736_T_C_b38	-0.214679	-3.89356	0.000111179	0.432744	1.1573	1	0	mid-only
Adipose-Subcutaneous	ENSG00000111801.15	BTN3A3	1	chr6_26476152_C_T_b38	-0.0557189	-4.18436	3.33864e-05	0.00854343	0.523773	0.546918	0.79547	negative
Adipose-Subcutaneous	ENSG00000182952.4	HMGN4	1	chr6_27342754_G_A_b38	-0.0085519	-3.90179	0.000107566	0.0153805	0.0627816	0.143454	-0.032985	negative
Adipose-Subcutaneous	ENSG00000187626.8	ZKSCAN4	1	chr6_28369464_G_A_b38	-0.0910682	-4.38827	1.3751e-05	0.0843572	0.317136	1.53708e-06	-1.14594	positive
Adipose-Subcutaneous	ENSG00000158691.14	ZSCAN12	1	chr6_29392238_C_T_b38	0.0486243	4.7135	3.10377e-06	0.098797	-0.185792	0.0187219	0.26632	positive
Adipose-Subcutaneous	ENSG00000137331.11	IER3	1	chr6_30031243_C_T_b38	-0.228537	-4.29515	2.07103e-05	0.0624403	1.36497	0.19724	7.53821	mid-only
Adipose-Subcutaneous	ENSG00000214894.6	LINC00243	1	chr6_31396606_C_T_b38	-0.0758078	-4.15102	3.84666e-05	0.238133	0.229452	5.89487e-05	-0.638008	positive
Adipose-Subcutaneous	ENSG00000204580.13	DDR1	1	chr6_30965740_A_G_b38	-0.0976065	-4.36025	1.55661e-05	0.499907	0.145914	2.52119e-05	-1.15979	positive
Adipose-Subcutaneous	ENSG00000213780.10	GTF2H4	1	chr6_30991640_G_T_b38	-0.0255138	-4.1762	3.45674e-05	0.0972917	0.0951671	0.0318444	-0.122589	positive
Adipose-Subcutaneous	ENSG00000204531.17	POU5F1	1	chr6_30831266_C_T_b38	0.0475226	4.30544	1.98013e-05	0.00961818	-0.264485	0.00289598	0.394014	flipped
Adipose-Subcutaneous	ENSG00000204525.16	HLA-C	1	chr6_31609382_T_C_b38	0.106591	4.76179	2.46939e-06	0.729556	0.29769	0.603261	1.11849	mid-only
Adipose-Subcutaneous	ENSG00000234745.10	HLA-B	1	chr6_31135178_T_G_b38	0.0153308	4.51104	7.92346e-06	0.06294	0.070451	4.61814e-07	0.213601	positive
Adipose-Subcutaneous	ENSG00000198563.13	DDX39B	1	chr6_32484724_T_C_b38	-0.0151098	-4.86715	1.48918e-06	9.49213e-05	0.112511	0.0222493	-0.0976894	flipped
Adipose-Subcutaneous	ENSG00000232810.3	TNF	1	chr6_32558954_A_C_b38	0.0845166	4.35917	1.56407e-05	0.000844886	-0.664958	0.444185	0.146619	negative
Adipose-Subcutaneous	ENSG00000204435.13	CSNK2B	2	chr6_32580339_C_A_b38	-0.0145983	-5.18153	3.11542e-07	0.00118432	0.0959817	0.000551556	-0.133566	flipped
Adipose-Subcutaneous	ENSG00000204435.13	CSNK2B	2	chr6_32584562_G_A_b38	-0.00988816	-3.64106	0.000297702	0.000223462	0.107568	0.33798	-0.0355337	negative
Adipose-Subcutaneous	ENSG00000204421.2	LY6G6C	1	chr6_32403198_C_T_b38	0.0889224	4.31947	1.86224e-05	0.113625	-0.406647	0.00160684	0.614495	positive
Adipose-Subcutaneous	ENSG00000213722.8	DDAH2	1	chr6_31917132_C_T_b38	0.0460015	4.52581	7.40842e-06	0.115554	-0.192833	0.0385478	0.243406	positive
Adipose-Subcutaneous	ENSG00000213719.8	CLIC1	1	chr6_32375592_T_C_b38	-0.0135877	-4.45393	1.02561e-05	0.126996	0.0494468	0.00333156	-0.122855	positive
Adipose-Subcutaneous	ENSG00000204396.10	VWA7	1	chr6_31391125_A_G_b38	0.0385393	4.18069	3.39131e-05	0.224171	-0.12546	0.00268459	0.252361	positive
Adipose-Subcutaneous	ENSG00000221988.12	PPT2	1	chr6_31441828_G_A_b38	0.0136803	4.23125	2.73125e-05	0.00171596	-0.0993542	0.1031	0.0597612	negative
Adipose-Subcutaneous	ENSG00000204305.13	AGER	1	chr6_32243441_A_G_b38	-0.017297	-4.63149	4.55595e-06	0.0375301	0.0936014	0.315918	-0.0384865	negative
Adipose-Subcutaneous	ENSG00000204287.13	HLA-DRA	1	chr6_31873426_G_A_b38	0.133084	4.26263	2.38523e-05	0.00139085	-0.685288	0.101736	0.686051	negative
Adipose-Subcutaneous	ENSG00000196126.11	HLA-DRB1	1	chr6_32549931_A_G_b38	0.109368	4.2481	2.53991e-05	0.000106185	-0.947692	0.106124	0.318976	negative
Adipose-Subcutaneous	ENSG00000196735.11	HLA-DQA1	1	chr6_32549931_A_G_b38	0.174669	4.39806	1.31656e-05	0.00013834	-1.522	0.113522	0.504602	negative
Adipose-Subcutaneous	ENSG00000204257.14	HLA-DMA	1	chr6_32636444_A_G_b38	-0.0327994	-4.29825	2.0432e-05	0.00152445	0.316496	0.115444	-0.139135	negative
Adipose-Subcutaneous	ENSG00000204256.12	BRD2	2	chr6_33706018_G_A_b38	-0.0443109	-4.83585	1.73226e-06	0.76106	0.0272764	1.79755e-08	-0.523079	positive
Adipose-Subcutaneous	ENSG00000204256.12	BRD2	2	chr6_32580653_G_A_b38	-0.013121	-3.63503	0.000304577	0.378117	0.0321843	0.00100788	-0.160481	positive
Adipose-Subcutaneous	ENSG00000204231.10	RXRB	2	chr6_33885078_C_A_b38	-0.0363193	-4.66676	3.86546e-06	0.233689	0.0652903	2.70317e-06	-0.351505	positive
Adipose-Subcutaneous	ENSG00000204231.10	RXRB	2	chr6_33377805_A_G_b38	-0.0354155	-4.31762	1.87744e-05	0.276856	-0.0515476	1.04326e-22	-1.19432	positive
Adipose-Subcutaneous	ENSG00000204227.4	RING1	1	chr6_33377805_A_G_b38	-0.045137	-4.59172	5.47689e-06	0.791472	-0.0189366	3.71972e-16	-1.19083	positive
Adipose-Subcutaneous	ENSG00000227057.9	WDR46	1	chr6_33377805_A_G_b38	-0.0392007	-4.26354	2.37584e-05	0.0532026	0.121855	7.8355e-11	-0.907969	positive
Adipose-Subcutaneous	ENSG00000236104.2	ZBTB22	1	chr6_32913725_A_G_b38	0.0171396	4.38372	1.40308e-05	0.000872222	-0.163821	0.0206728	0.0840773	flipped
Adipose-Subcutaneous	ENSG00000112514.15	CUTA	1	chr6_33492125_G_A_b38	-0.0141836	-4.11945	4.39488e-05	0.00332925	0.0950916	0.0154717	-0.120243	flipped
Adipose-Subcutaneous	ENSG00000161904.11	LEMD2	1	chr6_33890030_C_A_b38	-0.0480582	-4.87579	1.42808e-06	0.48471	0.0718759	4.16805e-09	-0.63805	positive
Adipose-Subcutaneous	ENSG00000064995.16	TAF11	1	chr6_33885078_C_A_b38	-0.0398966	-4.3987	1.31281e-05	0.596205	0.0425689	4.89492e-06	-0.387453	positive
Adipose-Subcutaneous	ENSG00000065029.14	ZNF76	1	chr6_36067976_G_A_b38	-0.0257502	-4.35913	1.56435e-05	0.00603022	0.138226	0.00164372	-0.214703	flipped
Adipose-Subcutaneous	ENSG00000198755.10	RPL10A	1	chr6_36296738_C_T_b38	0.0312617	3.82609	0.000145442	0.623531	-0.053501	0.00636025	0.228179	positive
Adipose-Subcutaneous	ENSG00000112062.10	MAPK14	1	chr6_37009062_G_A_b38	-0.0397826	-4.15277	3.81824e-05	0.840023	0.0274606	8.30743e-15	-1.1066	positive
Adipose-Subcutaneous	ENSG00000096070.19	BRPF3	1	chr6_36841722_G_A_b38	-0.0131701	-4.35171	1.61637e-05	0.0156492	0.0853739	0.0580375	-0.0639489	negative
Adipose-Subcutaneous	ENSG00000010030.13	ETV7	1	chr6_37104402_G_A_b38	0.125518	3.91425	0.000102305	0.164307	-0.540654	0.0866972	0.713795	mid-only
Adipose-Subcutaneous	ENSG00000112079.8	STK38	1	chr6_36948265_T_C_b38	-0.0279364	-4.06723	5.46813e-05	0.037478	0.208725	0.000261569	-0.219874	flipped
Adipose-Subcutaneous	ENSG00000112081.16	SRSF3	1	chr6_36067976_G_A_b38	-0.0300825	-4.48111	9.07401e-06	0.386902	0.0503476	0.00032719	-0.280769	positive
Adipose-Subcutaneous	ENSG00000198663.16	C6orf89	2	chr6_37009062_G_A_b38	-0.0334712	-4.36567	1.51982e-05	0.334384	0.106852	3.748e-18	-1.0172	positive
Adipose-Subcutaneous	ENSG00000198663.16	C6orf89	2	chr6_36251655_A_G_b38	-0.0183845	-3.35201	0.000858566	0.547451	-0.0342731	0.000257652	-0.200064	positive
Adipose-Subcutaneous	ENSG00000164530.13	PI16	1	chr6_36450143_A_G_b38	-0.0535295	-4.24557	2.56782e-05	0.0274173	0.33563	0.0273729	-0.240477	flipped
Adipose-Subcutaneous	ENSG00000065491.8	TBC1D22B	1	chr6_38168191_G_A_b38	-0.0590842	-5.43191	8.45092e-08	0.33128	0.100741	4.40706e-06	-0.531413	positive
Adipose-Subcutaneous	ENSG00000112130.16	RNF8	1	chr6_37784957_C_T_b38	-0.0432648	-4.5121	7.88517e-06	0.661302	0.0458894	4.29205e-07	-0.522151	positive
Adipose-Subcutaneous	ENSG00000137200.12	CMTR1	1	chr6_37009062_G_A_b38	-0.0432601	-5.25767	2.10669e-07	0.188314	0.154428	5.40606e-18	-1.09029	positive
Adipose-Subcutaneous	ENSG00000156639.11	ZFAND3	1	chr6_37770449_A_G_b38	-0.0332523	-4.52248	7.52157e-06	0.677849	0.0336211	1.07321e-05	-0.337818	positive
Adipose-Subcutaneous	ENSG00000124767.6	GLO1	1	chr6_38720879_T_G_b38	-0.0307439	-4.86063	1.53692e-06	0.00072734	0.227976	0.000474536	-0.238817	flipped
Adipose-Subcutaneous	ENSG00000112167.9	SAYSD1	1	chr6_38168191_G_A_b38	-0.0538986	-4.75663	2.53074e-06	0.0658545	0.257593	0.0008565	-0.338922	positive
Adipose-Subcutaneous	ENSG00000124602.9	UNC5CL	1	chr6_40658922_A_C_b38	0.093558	3.97113	8.12413e-05	0.734163	-0.395325	0.23012	1.7899	mid-only
Adipose-Subcutaneous	ENSG00000124596.16	OARD1	1	chr6_41765573_C_T_b38	-0.0303096	-4.40559	1.2732e-05	0.845061	0.0163201	3.07807e-09	-0.400517	positive
Adipose-Subcutaneous	ENSG00000112212.11	TSPO2	1	chr6_40990466_G_A_b38	0.077722	4.16783	3.58204e-05	1.06627e-05	-0.801812	0.649403	-0.0914409	negative
Adipose-Subcutaneous	ENSG00000001167.14	NFYA	1	chr6_40478732_G_A_b38	-0.0447824	-4.04066	6.10554e-05	0.514905	0.063534	6.93834e-08	-0.703876	positive
Adipose-Subcutaneous	ENSG00000124731.12	TREM1	1	chr6_42100731_C_T_b38	0.165701	3.98611	7.64183e-05	0.0132846	-1.03729	0.0161338	1.19354	flipped
Adipose-Subcutaneous	ENSG00000137166.14	FOXP4	1	chr6_41982564_G_A_b38	-0.0675516	-4.5247	7.44587e-06	0.249114	0.860379	1.7901e-06	-1.08152	positive
Adipose-Subcutaneous	ENSG00000112559.13	MDFI	1	chr6_41520021_G_A_b38	-0.270098	-4.56834	6.09896e-06	0.459897	1.43835	0.157694	-4.95395	mid-only
Adipose-Subcutaneous	ENSG00000112561.17	TFEB	1	chr6_41948476_T_C_b38	-0.0746931	-5.04426	6.23165e-07	0.32944	0.203804	1.58567e-07	-0.981374	positive
Adipose-Subcutaneous	ENSG00000096088.16	PGC	1	chr6_41247320_G_A_b38	-0.0992554	-3.9534	8.73201e-05	0.104474	0.389755	0.0595015	-0.535149	mid-only
Adipose-Subcutaneous	ENSG00000278224.5	PRICKLE4	1	chr6_41605420_C_T_b38	-0.0526298	-3.96615	8.29047e-05	0.0419836	0.307627	0.00103172	-0.451772	flipped
Adipose-Subcutaneous	ENSG00000124593.15	RP11-298J23.10	1	chr6_41677826_G_A_b38	-0.0298228	-4.19742	3.15761e-05	0.0147356	0.204097	0.0322694	-0.153625	flipped
Adipose-Subcutaneous	ENSG00000214736.7	TOMM6	2	chr6_41765573_C_T_b38	-0.0353537	-5.05183	6.00026e-07	0.310258	0.0942569	1.94446e-13	-0.529202	positive
Adipose-Subcutaneous	ENSG00000214736.7	TOMM6	2	chr6_41485673_C_T_b38	-0.0662022	-4.58694	5.5989e-06	0.899973	0.0821516	3.18483e-13	-1.02019	positive
Adipose-Subcutaneous	ENSG00000112576.12	CCND3	1	chr6_41765573_C_T_b38	-0.0467288	-4.44847	1.05108e-05	0.811337	0.0313733	1.39374e-05	-0.451432	positive
Adipose-Subcutaneous	ENSG00000048544.5	MRPS10	1	chr6_41948476_T_C_b38	-0.0462207	-3.9353	9.39683e-05	0.568844	0.0894445	1.46417e-12	-1.0766	positive
Adipose-Subcutaneous	ENSG00000124496.12	TRERF1	1	chr6_42250206_C_A_b38	-0.0607228	-4.38473	1.39686e-05	0.963065	-0.011369	0.468519	0.288717	mid-only
Adipose-Subcutaneous	ENSG00000024048.10	UBR2	1	chr6_41765573_C_T_b38	-0.0294305	-5.04428	6.23081e-07	0.847692	-0.0143373	1.25983e-16	-0.571074	positive
Adipose-Subcutaneous	ENSG00000112624.12	GLTSCR1L	1	chr6_43520029_G_A_b38	-0.0322337	-4.06296	5.56611e-05	0.0409568	0.148311	0.000117636	-0.298744	flipped
Adipose-Subcutaneous	ENSG00000146223.14	RPL7L1	4	chr6_43720110_A_G_b38	-0.0453458	-5.42269	8.87521e-08	0.904184	0.00857545	4.52771e-11	-0.951134	positive
Adipose-Subcutaneous	ENSG00000146223.14	RPL7L1	4	chr6_42873493_G_A_b38	-0.00793592	-3.14018	0.001781	0.092137	-0.0432953	1.26874e-05	-0.139901	positive
Adipose-Subcutaneous	ENSG00000146223.14	RPL7L1	4	chr6_42139083_T_G_b38	-0.0200922	-3.20235	0.00144354	0.676224	-0.0278003	1.61166e-11	-0.38588	positive
Adipose-Subcutaneous	ENSG00000146223.14	RPL7L1	4	chr6_43520029_G_A_b38	-0.0286025	-3.78661	0.000169883	0.603483	0.035341	1.43138e-05	-0.358195	positive
Adipose-Subcutaneous	ENSG00000221821.3	C6orf226	1	chr6_43862610_C_T_b38	0.0387452	4.06927	5.42188e-05	0.00381795	-0.316191	0.0537494	0.132729	negative
Adipose-Subcutaneous	ENSG00000137161.16	CNPY3	2	chr6_41948476_T_C_b38	-0.0650952	-5.55788	4.29908e-08	0.397509	0.139675	2.80001e-10	-1.07978	positive
Adipose-Subcutaneous	ENSG00000137161.16	CNPY3	2	chr6_42070690_A_G_b38	-0.0549388	-4.04697	5.94791e-05	0.379323	0.146899	8.07465e-10	-1.05663	positive
Adipose-Subcutaneous	ENSG00000112640.14	PPP2R5D	2	chr6_42070690_A_G_b38	-0.0603014	-5.88122	7.15095e-09	0.960738	0.0062394	1.11916e-14	-1.01771	positive
Adipose-Subcutaneous	ENSG00000112640.14	PPP2R5D	2	chr6_42039220_G_T_b38	-0.0384878	-4.44354	1.07457e-05	0.832149	-0.0760972	2.62322e-15	-1.0331	positive
Adipose-Subcutaneous	ENSG00000124733.3	MEA1	1	chr6_42070690_A_G_b38	-0.0679083	-4.59473	5.40125e-06	0.345567	0.187683	1.1933e-09	-1.03117	positive
Adipose-Subcutaneous	ENSG00000124541.6	RRP36	1	chr6_42910705_C_T_b38	-0.0323206	-3.98823	7.57594e-05	0.759783	0.0239735	7.23011e-06	-0.363412	positive
Adipose-Subcutaneous	ENSG00000044090.8	CUL7	1	chr6_43720110_A_G_b38	-0.0434862	-3.9605	8.48362e-05	0.607518	0.0462032	1.44187e-09	-0.973919	positive
Adipose-Subcutaneous	ENSG00000137171.14	KLC4	1	chr6_42139083_T_G_b38	-0.0325182	-4.51764	7.68931e-06	0.176255	0.118202	1.8478e-07	-0.332736	positive
Adipose-Subcutaneous	ENSG00000112651.11	MRPL2	1	chr6_43972067_G_A_b38	0.0168582	4.2511	2.50721e-05	0.000941018	-0.124739	0.159989	0.0674172	negative
Adipose-Subcutaneous	ENSG00000112655.15	PTK7	1	chr6_43815640_C_T_b38	0.139662	4.44986	1.0445e-05	0.259457	-0.567263	0.0874209	0.589643	mid-only
Adipose-Subcutaneous	ENSG00000112659.13	CUL9	1	chr6_43720110_A_G_b38	-0.0397732	-4.55675	6.43183e-06	0.275844	0.075085	1.08396e-16	-1.16416	positive
Adipose-Subcutaneous	ENSG00000112667.12	DNPH1	1	chr6_43200379_A_G_b38	-0.0183461	-4.16289	3.65788e-05	0.0250964	0.119225	0.00917315	-0.111417	flipped
Adipose-Subcutaneous	ENSG00000124574.14	ABCC10	1	chr6_43752103_A_G_b38	-0.0254992	-4.82851	1.79457e-06	0.324206	0.0569307	8.6636e-07	-0.269719	positive
Adipose-Subcutaneous	ENSG00000137221.14	TJAP1	1	chr6_42888884_T_C_b38	-0.0315699	-4.15681	3.75348e-05	0.56771	0.0326029	3.21331e-08	-0.623208	positive
Adipose-Subcutaneous	ENSG00000204052.4	LRRC73	1	chr6_43439873_C_T_b38	-0.184123	-4.63785	4.4234e-06	0.0340842	1.51701	0.000852541	-1.0842	flipped
Adipose-Subcutaneous	ENSG00000137207.11	YIPF3	2	chr6_43720110_A_G_b38	-0.0338276	-4.49591	8.48609e-06	0.259855	0.0621397	1.23861e-17	-1.09181	positive
Adipose-Subcutaneous	ENSG00000137207.11	YIPF3	2	chr6_43110236_T_C_b38	-0.0210469	-3.6876	0.000249323	0.910387	0.00416766	1.9942e-07	-0.399436	positive
Adipose-Subcutaneous	ENSG00000124571.17	XPO5	2	chr6_43520029_G_A_b38	-0.0422319	-4.7314	2.85216e-06	0.0375268	0.185981	0.000484298	-0.35206	flipped
Adipose-Subcutaneous	ENSG00000124571.17	XPO5	2	chr6_44170096_C_T_b38	-0.0371205	-3.20891	0.00141162	0.391344	-0.107067	2.17941e-06	-0.417701	positive
Adipose-Subcutaneous	ENSG00000170734.11	POLH	1	chr6_44482994_C_T_b38	0.032087	4.13419	4.13018e-05	0.00212448	-0.178123	0.123085	0.167622	negative
Adipose-Subcutaneous	ENSG00000124688.13	MAD2L1BP	1	chr6_43383948_C_A_b38	-0.0518987	-4.27689	2.24224e-05	0.000304319	0.593142	0.553525	-0.0539016	negative
Adipose-Subcutaneous	ENSG00000172426.15	RSPH9	1	chr6_44252657_C_T_b38	0.0353542	4.06268	5.57242e-05	0.0133355	-0.18879	0.00292322	0.259294	flipped
Adipose-Subcutaneous	ENSG00000096080.11	MRPS18A	1	chr6_43881582_G_T_b38	-0.0141856	-4.02842	6.42226e-05	0.040185	0.0858022	0.09227	-0.0757627	negative
Adipose-Subcutaneous	ENSG00000180992.6	MRPL14	1	chr6_43727728_A_G_b38	-0.0348925	-4.03995	6.12334e-05	0.000813946	0.270346	0.00846786	-0.203258	flipped
Adipose-Subcutaneous	ENSG00000112759.16	SLC29A1	1	chr6_44702332_A_G_b38	0.0365987	4.02197	6.59536e-05	0.0205086	-0.352819	0.0153783	0.246188	flipped
Adipose-Subcutaneous	ENSG00000096384.19	HSP90AB1	1	chr6_44546790_G_A_b38	-0.0523907	-4.54994	6.63574e-06	0.0395859	0.186964	2.03544e-09	-1.10102	flipped
Adipose-Subcutaneous	ENSG00000178233.17	TMEM151B	1	chr6_43725135_T_G_b38	0.153714	3.90414	0.000106556	0.000146175	-1.84703	0.196428	0.49811	negative
Adipose-Subcutaneous	ENSG00000146221.9	TCTE1	1	chr6_44593267_C_T_b38	-0.0764979	-4.31458	1.90256e-05	0.240947	0.287972	0.0114044	-0.556995	positive
Adipose-Subcutaneous	ENSG00000124608.4	AARS2	1	chr6_44546790_G_A_b38	-0.0494474	-4.08459	5.0863e-05	0.207508	0.129655	5.33153e-11	-1.20446	positive
Adipose-Subcutaneous	ENSG00000153291.15	SLC25A27	2	chr6_45679120_G_A_b38	0.0672733	3.85074	0.000131907	0.904737	0.161175	0.455319	0.884286	mid-only
Adipose-Subcutaneous	ENSG00000153291.15	SLC25A27	2	chr6_46330504_G_A_b38	0.0370751	3.17274	0.00159612	0.0276898	-0.430563	0.782308	0.334521	negative
Adipose-Subcutaneous	ENSG00000180113.15	TDRD6	1	chr6_47034281_T_C_b38	-0.0790019	-4.30249	2.00573e-05	0.0179842	0.470925	0.0551946	-0.360397	negative
Adipose-Subcutaneous	ENSG00000069122.18	ADGRF5	1	chr6_45885519_T_C_b38	-0.0151562	-4.4019	1.29425e-05	0.25458	0.0436107	0.00954551	-0.077384	positive
Adipose-Subcutaneous	ENSG00000270761.1	RP11-385F7.1	1	chr6_47150956_C_T_b38	-0.0678494	-3.86361	0.000125318	0.14062	0.274997	0.0537523	-0.341392	mid-only
Adipose-Subcutaneous	ENSG00000146085.7	MUT	1	chr6_49299086_C_T_b38	-0.0390248	-4.18342	3.3521e-05	3.62105e-05	0.459955	0.880608	-0.0129628	negative
Adipose-Subcutaneous	ENSG00000124490.13	CRISP2	1	chr6_49101388_G_A_b38	0.283255	3.89991	0.000108381	0.047646	-1.83799	0.11096	0.897619	negative
Adipose-Subcutaneous	ENSG00000008196.12	TFAP2B	1	chr6_51754240_T_C_b38	0.297727	4.15429	3.7937e-05	0.000656144	-3.12289	0.433145	1.47004	negative
Adipose-Subcutaneous	ENSG00000170927.14	PKHD1	1	chr6_51254479_A_G_b38	0.0838465	4.08706	5.03418e-05	0.00191034	-0.662542	0.0320863	0.422201	flipped
Adipose-Subcutaneous	ENSG00000112118.18	MCM3	1	chr6_52191611_G_T_b38	-0.0232231	-4.50262	8.23214e-06	0.0149088	0.137239	0.000443474	-0.18792	flipped
Adipose-Subcutaneous	ENSG00000065308.4	TRAM2	1	chr6_53223894_T_G_b38	-0.0502148	-3.90264	0.000107197	8.98058e-05	0.479284	0.719872	-0.0396124	negative
Adipose-Subcutaneous	ENSG00000170899.10	GSTA4	1	chr6_53836152_G_A_b38	-0.0394158	-4.34057	1.69759e-05	0.000796253	0.265639	7.03141e-06	-0.362981	flipped
Adipose-Subcutaneous	ENSG00000112144.15	ICK	1	chr6_52958074_G_A_b38	-0.0148236	-4.33218	1.76131e-05	7.87708e-06	0.173078	0.201699	-0.0430183	negative
Adipose-Subcutaneous	ENSG00000137270.10	GCM1	1	chr6_53525156_G_T_b38	0.0790563	4.06807	5.44893e-05	0.00915323	-0.536755	0.0837252	0.323624	negative
Adipose-Subcutaneous	ENSG00000271367.1	RP3-483K16.4	1	chr6_53449385_C_T_b38	0.0568622	4.1454	3.93917e-05	0.00661432	-0.384409	0.011044	0.34037	flipped
Adipose-Subcutaneous	ENSG00000001084.10	GCLC	1	chr6_52970808_T_C_b38	-0.0224228	-4.01973	6.65666e-05	0.00160699	0.212989	0.224933	-0.0719451	negative
Adipose-Subcutaneous	ENSG00000227885.1	RP11-79N23.1	1	chr6_53392563_C_T_b38	0.0708085	3.9328	9.49268e-05	0.0120592	-0.505754	0.140109	0.260008	negative
Adipose-Subcutaneous	ENSG00000112175.7	BMP5	1	chr6_54898720_A_G_b38	0.204922	4.47347	9.392e-06	0.216009	-0.911116	0.000199915	1.2481	positive
Adipose-Subcutaneous	ENSG00000124749.16	COL21A1	1	chr6_55208846_T_C_b38	0.101557	4.26592	2.35151e-05	0.528958	-0.193758	0.00146157	0.862104	positive
Adipose-Subcutaneous	ENSG00000168116.13	KIAA1586	1	chr6_56360201_G_A_b38	-0.0665248	-3.8596	0.00012734	0.443698	0.18738	0.00245104	-0.339993	positive
Adipose-Subcutaneous	ENSG00000118482.11	PHF3	1	chr6_63950350_C_T_b38	-0.0215911	-4.08827	5.00865e-05	0.0426703	0.116355	6.60734e-05	-0.243231	flipped
Adipose-Subcutaneous	ENSG00000168216.10	LMBRD1	1	chr6_69121829_G_A_b38	-0.0444294	-4.82084	1.86199e-06	0.371769	0.129137	0.000715911	-0.313026	positive
Adipose-Subcutaneous	ENSG00000082269.16	FAM135A	1	chr6_70279603_G_A_b38	0.0127988	3.94821	8.9179e-05	0.000916959	-0.107816	0.276353	0.0362332	negative
Adipose-Subcutaneous	ENSG00000112305.14	SMAP1	1	chr6_70606845_G_A_b38	-0.0131937	-3.96027	8.49137e-05	0.00350039	0.107895	0.0974388	-0.0537792	negative
Adipose-Subcutaneous	ENSG00000233237.6	LINC00472	1	chr6_71807234_C_T_b38	-0.0283927	-4.12044	4.3766e-05	0.0222193	0.177072	0.103673	-0.0974521	negative
Adipose-Subcutaneous	ENSG00000203907.9	OOEP	1	chr6_72626397_T_G_b38	0.200188	4.21301	2.9538e-05	0.0156606	-0.963601	0.213265	0.612861	negative
Adipose-Subcutaneous	ENSG00000156535.13	CD109	1	chr6_73281255_C_T_b38	-0.0777308	-5.37616	1.13505e-07	0.106024	1.27035	0.265299	-0.254573	mid-only
Adipose-Subcutaneous	ENSG00000112695.11	COX7A2	1	chr6_74611211_C_A_b38	0.0111023	4.09902	4.78831e-05	0.0225522	-0.0662497	0.0524001	0.0537582	negative
Adipose-Subcutaneous	ENSG00000112697.15	TMEM30A	1	chr6_75977501_C_T_b38	-0.0206824	-3.92988	9.6051e-05	0.417879	0.0433775	1.20748e-09	-0.378035	positive
Adipose-Subcutaneous	ENSG00000112701.17	SENP6	2	chr6_76303276_G_T_b38	-0.0314682	-4.58727	5.59022e-06	0.351302	0.0544384	1.16147e-07	-0.449806	positive
Adipose-Subcutaneous	ENSG00000112701.17	SENP6	2	chr6_75965887_A_G_b38	-0.0245103	-4.10562	4.65767e-05	0.470068	-0.0332895	6.82181e-09	-0.578439	positive
Adipose-Subcutaneous	ENSG00000135312.6	HTR1B	1	chr6_77152700_C_T_b38	0.246419	4.73851	2.75784e-06	0.49873	2.55478	0.420004	2.36559	mid-only
Adipose-Subcutaneous	ENSG00000146247.13	PHIP	1	chr6_79362756_G_A_b38	-0.0273462	-4.12252	4.33851e-05	0.017416	0.134099	3.97707e-06	-0.281113	flipped
Adipose-Subcutaneous	ENSG00000272129.1	RP11-250B2.6	1	chr6_80676179_C_T_b38	-0.0361012	-4.05633	5.72144e-05	0.0232293	0.183221	0.00244929	-0.26788	flipped
Adipose-Subcutaneous	ENSG00000005700.14	IBTK	1	chr6_82917930_C_A_b38	-0.050249	-4.97713	8.69665e-07	0.456583	0.0940476	2.97891e-12	-0.913613	positive
Adipose-Subcutaneous	ENSG00000013375.15	PGM3	2	chr6_83565813_C_A_b38	-0.0239934	-4.67392	3.73807e-06	0.000625263	0.168862	0.00486615	-0.150486	flipped
Adipose-Subcutaneous	ENSG00000013375.15	PGM3	2	chr6_83546624_C_T_b38	-0.0182305	-3.28829	0.00107373	0.0842977	0.0967154	0.00276142	-0.171893	positive
Adipose-Subcutaneous	ENSG00000146250.6	PRSS35	1	chr6_84179210_G_A_b38	0.237792	3.87678	0.000118904	0.0314211	-2.02065	0.534529	1.69887	negative
Adipose-Subcutaneous	ENSG00000065615.13	CYB5R4	2	chr6_82917930_C_A_b38	-0.0511606	-4.4053	1.27482e-05	0.548448	0.0951206	2.12405e-11	-0.917861	positive
Adipose-Subcutaneous	ENSG00000065615.13	CYB5R4	2	chr6_84242742_T_C_b38	-0.0312035	-3.33709	0.000905017	0.458349	-0.068416	1.55537e-09	-0.350171	positive
Adipose-Subcutaneous	ENSG00000231776.5	LINC01611	1	chr6_84099810_A_G_b38	0.241012	4.1443	3.95765e-05	0.415449	-3.23343	0.326188	-4.19202	mid-only
Adipose-Subcutaneous	ENSG00000234155.1	RP11-30P6.6	1	chr6_85740266_A_G_b38	-0.306983	-4.14535	3.94013e-05	0.000221851	2.6769	0.0374123	-1.88323	flipped
Adipose-Subcutaneous	ENSG00000135316.17	SYNCRIP	1	chr6_84985324_C_T_b38	-0.0276931	-3.96572	8.30525e-05	0.286448	0.0655224	2.71942e-08	-0.505904	positive
Adipose-Subcutaneous	ENSG00000188994.12	ZNF292	1	chr6_87060099_G_A_b38	0.0528984	4.2835	2.17873e-05	4.35817e-05	-0.770076	0.448701	0.0946496	negative
Adipose-Subcutaneous	ENSG00000111850.10	SMIM8	1	chr6_87588586_G_A_b38	-0.0457724	-4.28237	2.18948e-05	0.0751378	0.16016	7.54872e-05	-0.37911	positive
Adipose-Subcutaneous	ENSG00000135336.14	ORC3	1	chr6_87202019_C_T_b38	-0.0506472	-4.78353	2.22636e-06	0.0261969	0.22281	0.0017044	-0.36175	flipped
Adipose-Subcutaneous	ENSG00000135334.8	AKIRIN2	1	chr6_88629185_T_C_b38	-0.0153928	-3.93835	9.28183e-05	0.0294629	0.103743	0.00125822	-0.111772	flipped
Adipose-Subcutaneous	ENSG00000154548.8	SRSF12	1	chr6_90056296_A_G_b38	0.227826	3.92562	9.77213e-05	0.0382361	-1.89927	0.955556	-0.339532	negative
Adipose-Subcutaneous	ENSG00000111886.10	GABRR2	1	chr6_88327118_A_G_b38	-0.0427312	-4.19818	3.14738e-05	0.0144729	0.334946	0.000677266	-0.310231	flipped
Adipose-Subcutaneous	ENSG00000135341.17	MAP3K7	2	chr6_89937331_T_C_b38	-0.034027	-4.79819	2.07565e-06	0.170216	0.097451	1.17761e-08	-0.565015	positive
Adipose-Subcutaneous	ENSG00000135341.17	MAP3K7	2	chr6_90025991_G_A_b38	-0.0300451	-4.73871	2.75519e-06	0.699327	-0.019504	3.08708e-07	-0.440617	positive
Adipose-Subcutaneous	ENSG00000135333.13	EPHA7	1	chr6_92656100_G_A_b38	0.217263	4.13394	4.13462e-05	0.00405046	-1.53434	0.0429897	0.853039	flipped
Adipose-Subcutaneous	ENSG00000172469.15	MANEA	1	chr6_95378681_C_T_b38	0.0226686	4.62286	4.74225e-06	0.000936838	-0.171821	0.208111	0.0678501	negative
Adipose-Subcutaneous	ENSG00000112234.8	FBXL4	1	chr6_98853245_G_A_b38	-0.0322787	-4.13738	4.07498e-05	0.107612	0.144699	2.93305e-06	-0.354178	positive
Adipose-Subcutaneous	ENSG00000132424.14	PNISR	2	chr6_98556315_C_T_b38	0.00917776	4.6834	3.57575e-06	0.016235	-0.0426822	0.0112747	0.0597369	flipped
Adipose-Subcutaneous	ENSG00000132424.14	PNISR	2	chr6_98635651_T_C_b38	-0.0187396	-3.48631	0.000529655	0.445511	0.0510023	3.17267e-07	-0.318337	positive
Adipose-Subcutaneous	ENSG00000112237.12	CCNC	1	chr6_98853245_G_A_b38	-0.0372226	-4.87055	1.46486e-06	0.0234465	0.181415	1.02159e-05	-0.396621	flipped
Adipose-Subcutaneous	ENSG00000112246.9	SIM1	1	chr6_101059422_G_A_b38	0.176881	4.13578	4.10259e-05	0.00769777	-1.48573	0.308472	0.298752	negative
Adipose-Subcutaneous	ENSG00000132429.9	POPDC3	1	chr6_105668582_A_G_b38	0.0620232	3.91548	0.000101799	0.00171159	-0.552392	0.00853213	0.408973	flipped
Adipose-Subcutaneous	ENSG00000272102.1	RP3-355L5.5	1	chr6_105631068_G_T_b38	0.314055	4.83311	1.75526e-06	0.166253	-10.0305	0.923059	0.0951929	mid-only
Adipose-Subcutaneous	ENSG00000085377.13	PREP	1	chr6_105399602_T_C_b38	-0.0389563	-4.22124	2.85136e-05	0.148765	0.105776	1.17827e-06	-0.5399	positive
Adipose-Subcutaneous	ENSG00000057657.15	PRDM1	1	chr6_106850479_G_A_b38	0.151611	4.02045	6.63697e-05	0.0204968	-0.861079	1	0	negative
Adipose-Subcutaneous	ENSG00000272398.5	CD24	1	chr6_107669980_A_G_b38	0.0772077	4.09842	4.80052e-05	0.429974	-0.158871	4.26788e-05	0.794184	positive
Adipose-Subcutaneous	ENSG00000130349.9	C6orf203	1	chr6_106518700_G_A_b38	-0.0387591	-3.98099	7.80346e-05	0.603605	0.0454726	6.68824e-05	-0.367973	positive
Adipose-Subcutaneous	ENSG00000025796.13	SEC63	1	chr6_107643461_G_A_b38	-0.0306913	-4.42974	1.14306e-05	0.296532	-0.069623	5.79765e-07	-0.393852	positive
Adipose-Subcutaneous	ENSG00000112335.14	SNX3	1	chr6_107643461_G_A_b38	-0.0396977	-4.43469	1.11804e-05	0.561697	0.044636	2.90584e-06	-0.41877	positive
Adipose-Subcutaneous	ENSG00000203801.8	LINC00222	1	chr6_107994977_T_C_b38	0.231634	4.18721	3.29838e-05	0.847358	-0.355481	0.148997	-12.2971	mid-only
Adipose-Subcutaneous	ENSG00000053328.8	METTL24	1	chr6_110203839_C_T_b38	0.301298	3.88952	0.000112993	8.28232e-06	-3.83887	0.960568	-0.0215094	negative
Adipose-Subcutaneous	ENSG00000155115.6	GTF3C6	1	chr6_110664046_G_A_b38	-0.0207012	-4.78198	2.24287e-06	0.0129383	0.131552	0.00222209	-0.142598	flipped
Adipose-Subcutaneous	ENSG00000197498.12	RPF2	1	chr6_111808795_T_C_b38	-0.0313167	-4.04183	6.07605e-05	0.0134545	0.241853	3.12335e-05	-0.31188	flipped
Adipose-Subcutaneous	ENSG00000271789.1	RP5-1112D6.7	1	chr6_112263283_C_T_b38	-0.281255	-4.559	6.36581e-06	0.975919	-0.0824054	0.434989	-3.24024	mid-only
Adipose-Subcutaneous	ENSG00000009413.15	REV3L	1	chr6_111244644_A_G_b38	0.0131856	4.08409	5.09686e-05	0.372127	-0.0310963	0.000492029	0.112782	positive
Adipose-Subcutaneous	ENSG00000056972.18	TRAF3IP2	1	chr6_111154672_G_A_b38	0.0192665	4.11445	4.48831e-05	0.378999	-0.0450368	0.000652899	0.180951	positive
Adipose-Subcutaneous	ENSG00000270661.1	RP1-142L7.9	1	chr6_112887572_C_T_b38	-0.338826	-5.08972	4.96183e-07	0.161051	0.605424	2.43956e-07	-4.85475	positive
Adipose-Subcutaneous	ENSG00000277443.2	MARCKS	1	chr6_114822700_T_C_b38	-0.0501413	-4.31884	1.86741e-05	0.0160395	0.360214	0.052296	-0.166454	negative
Adipose-Subcutaneous	ENSG00000178425.13	NT5DC1	1	chr6_116239708_A_G_b38	0.0126115	4.09721	4.82489e-05	0.00341964	-0.0966709	0.0310172	0.0787722	flipped
Adipose-Subcutaneous	ENSG00000123500.9	COL10A1	1	chr6_116642143_T_C_b38	-0.159548	-4.30695	1.96712e-05	0.226546	0.465913	0.500665	-0.341148	mid-only
Adipose-Subcutaneous	ENSG00000189241.6	TSPYL1	1	chr6_117221438_G_T_b38	-0.0542008	-4.21637	2.91161e-05	0.198709	0.280863	1.69367e-06	-0.661248	positive
Adipose-Subcutaneous	ENSG00000178033.5	FAM26E	1	chr6_116091446_C_T_b38	0.0787161	3.89449	0.000110763	0.00143347	-0.5171	0.0229944	0.390138	flipped
Adipose-Subcutaneous	ENSG00000111832.12	RWDD1	1	chr6_116214808_C_T_b38	-0.0377547	-4.35057	1.6245e-05	0.571176	0.0409746	1.03796e-06	-0.416112	positive
Adipose-Subcutaneous	ENSG00000111834.12	RSPH4A	1	chr6_116973965_G_A_b38	0.0384365	4.51226	7.87959e-06	0.000172266	-0.303799	0.36524	0.0779096	negative
Adipose-Subcutaneous	ENSG00000047932.13	GOPC	1	chr6_117680755_G_A_b38	-0.0363607	-3.97429	8.02006e-05	0.558913	0.0389187	0.000154659	-0.340047	positive
Adipose-Subcutaneous	ENSG00000153989.7	NUS1	1	chr6_117533638_C_T_b38	0.0365432	4.07526	5.28817e-05	0.260575	-0.0737751	0.000129085	0.621656	positive
Adipose-Subcutaneous	ENSG00000196376.10	SLC35F1	1	chr6_116977146_A_G_b38	0.045955	4.149	3.87967e-05	0.0587426	-0.225588	0.00301934	0.383588	positive
Adipose-Subcutaneous	ENSG00000111860.13	CEP85L	1	chr6_118248221_C_T_b38	-0.0569618	-5.06036	5.74958e-07	0.135377	0.189019	1.11224e-07	-0.640594	positive
Adipose-Subcutaneous	ENSG00000111877.17	MCM9	1	chr6_119928695_G_A_b38	0.0111526	3.98599	7.64562e-05	0.443273	-0.0201737	0.0133705	0.0727019	positive
Adipose-Subcutaneous	ENSG00000111879.18	FAM184A	2	chr6_119515342_C_T_b38	0.140451	4.10446	4.68035e-05	0.988269	-0.00987963	0.566052	2.40066	mid-only
Adipose-Subcutaneous	ENSG00000111879.18	FAM184A	2	chr6_119075563_G_A_b38	0.0692569	3.2077	0.00141747	0.782924	0.063392	0.0773529	0.435253	mid-only
Adipose-Subcutaneous	ENSG00000025156.12	HSF2	1	chr6_123405052_G_T_b38	-0.0226719	-5.36076	1.23083e-07	0.0571677	0.0983828	4.38576e-06	-0.182721	positive
Adipose-Subcutaneous	ENSG00000111897.6	SERINC1	2	chr6_122597407_A_G_b38	-0.0259107	-4.44006	1.09148e-05	0.00479009	0.213307	0.00897431	-0.167378	flipped
Adipose-Subcutaneous	ENSG00000111897.6	SERINC1	2	chr6_123453759_C_T_b38	-0.0284845	-3.93974	9.2294e-05	0.735081	0.0269145	4.09511e-11	-0.398377	positive
Adipose-Subcutaneous	ENSG00000135549.14	PKIB	1	chr6_122707120_A_G_b38	-0.0937238	-4.24856	2.53484e-05	0.126136	0.395067	0.000208586	-0.718205	positive
Adipose-Subcutaneous	ENSG00000146373.16	RNF217	1	chr6_125541864_T_G_b38	0.0549731	4.31556	1.89442e-05	0.18062	-0.29513	0.111659	0.217967	mid-only
Adipose-Subcutaneous	ENSG00000111906.17	HDDC2	1	chr6_125657877_T_C_b38	-0.0613392	-5.16895	3.32204e-07	0.376304	0.106246	1.43123e-09	-0.854323	positive
Adipose-Subcutaneous	ENSG00000226409.2	RP11-735G4.1	1	chr6_125889249_T_G_b38	-0.0539266	-4.03778	6.17854e-05	0.0850756	0.253096	0.0214569	-0.30678	positive
Adipose-Subcutaneous	ENSG00000066651.18	TRMT11	1	chr6_126880205_T_C_b38	-0.0174015	-3.89203	0.000111865	0.107377	0.0896126	0.180739	-0.0557338	mid-only
Adipose-Subcutaneous	ENSG00000146374.13	RSPO3	1	chr6_126154079_T_G_b38	0.174345	3.82581	0.0001456	0.692534	-0.261835	0.0184822	0.915893	positive
Adipose-Subcutaneous	ENSG00000214338.10	SOGA3	2	chr6_127588639_C_T_b38	0.0313539	4.28655	2.15005e-05	0.579208	0.0332964	8.19674e-07	0.361334	positive
Adipose-Subcutaneous	ENSG00000214338.10	SOGA3	2	chr6_127553234_C_T_b38	0.0216877	3.07913	0.00218178	0.160659	0.0828831	1.75179e-05	0.32432	positive
Adipose-Subcutaneous	ENSG00000172673.10	THEMIS	1	chr6_128176648_T_C_b38	0.248686	4.501	8.29268e-06	1.94242e-06	-3.42909	0.27148	0.863474	negative
Adipose-Subcutaneous	ENSG00000196569.11	LAMA2	1	chr6_129046243_A_G_b38	0.06676	4.04669	5.95479e-05	0.0655925	-0.223049	5.23737e-05	0.718536	positive
Adipose-Subcutaneous	ENSG00000164484.11	TMEM200A	1	chr6_129609629_G_A_b38	0.0919925	4.15087	3.84907e-05	0.00220084	-0.622907	0.392235	0.168766	negative
Adipose-Subcutaneous	ENSG00000079819.18	EPB41L2	1	chr6_131973600_C_T_b38	-0.0402062	-4.10574	4.65538e-05	0.220776	0.501171	0.805331	0.23967	mid-only
Adipose-Subcutaneous	ENSG00000118507.15	AKAP7	1	chr6_132152478_T_G_b38	-0.0606245	-4.27285	2.28194e-05	0.000182504	0.452102	0.00108438	-0.532764	flipped
Adipose-Subcutaneous	ENSG00000112282.17	MED23	2	chr6_132152478_T_G_b38	-0.0433329	-4.56248	6.26511e-06	0.298808	0.0969278	6.65954e-10	-0.702923	positive
Adipose-Subcutaneous	ENSG00000112282.17	MED23	2	chr6_130635579_C_T_b38	-0.0261875	-3.59576	0.000353166	0.978126	0.00150516	3.00007e-06	-0.379387	positive
Adipose-Subcutaneous	ENSG00000228495.1	LINC01013	1	chr6_132604335_G_T_b38	0.204576	4.02408	6.53821e-05	0.506908	-0.477027	0.113254	1.36326	mid-only
Adipose-Subcutaneous	ENSG00000112299.7	VNN1	1	chr6_132608772_A_G_b38	0.0373694	3.93002	9.59981e-05	0.000558819	-0.398247	0.242347	0.120044	negative
Adipose-Subcutaneous	ENSG00000146409.10	SLC18B1	1	chr6_132515437_C_T_b38	-0.0237295	-4.31516	1.89776e-05	0.230088	0.082389	0.00372716	-0.148721	positive
Adipose-Subcutaneous	ENSG00000112319.17	EYA4	1	chr6_134148033_C_T_b38	-0.0616298	-3.94135	9.16948e-05	0.698368	0.0707781	0.00016357	-0.543456	positive
Adipose-Subcutaneous	ENSG00000028839.9	TBPL1	1	chr6_134874194_T_C_b38	-0.0169243	-3.86551	0.000124375	0.0929447	0.0811106	6.33942e-05	-0.170464	positive
Adipose-Subcutaneous	ENSG00000146410.11	MTFR2	1	chr6_135913213_T_C_b38	-0.0366581	-4.71977	3.01342e-06	0.00887197	0.189064	0.000490176	-0.296327	flipped
Adipose-Subcutaneous	ENSG00000135525.18	MAP7	1	chr6_136560278_G_A_b38	0.0785814	3.91303	0.00010281	0.0233986	-0.445282	0.00505313	0.613287	flipped
Adipose-Subcutaneous	ENSG00000027697.13	IFNGR1	1	chr6_137375836_C_T_b38	-0.0128568	-3.85888	0.000127704	0.0810498	0.0566276	0.00781643	-0.103385	positive
Adipose-Subcutaneous	ENSG00000112379.8	ARFGEF3	1	chr6_139218557_A_G_b38	-0.120443	-4.18844	3.28112e-05	0.00292427	2.27236	0.756057	-0.0983189	negative
Adipose-Subcutaneous	ENSG00000203734.11	ECT2L	1	chr6_137832919_T_C_b38	0.186973	4.64756	4.22782e-06	4.86978e-08	-2.63656	0.0301856	0.732759	flipped
Adipose-Subcutaneous	ENSG00000135597.18	REPS1	1	chr6_138053241_C_T_b38	-0.0334196	-3.91156	0.000103423	0.328887	0.0741661	0.000167156	-0.309378	positive
Adipose-Subcutaneous	ENSG00000146386.7	ABRACL	2	chr6_139074396_G_A_b38	-0.053842	-3.91956	0.000100142	0.000482711	0.463781	0.144153	-0.192419	negative
Adipose-Subcutaneous	ENSG00000146386.7	ABRACL	2	chr6_139029028_C_T_b38	0.0142809	3.35823	0.000839864	0.135147	-0.0738056	0.085515	0.061499	mid-only
Adipose-Subcutaneous	ENSG00000112406.4	HECA	1	chr6_138715447_G_A_b38	-0.022119	-3.95653	8.62159e-05	0.254803	0.0696715	2.70423e-10	-0.459351	positive
Adipose-Subcutaneous	ENSG00000164440.14	TXLNB	1	chr6_138990746_C_T_b38	0.0448431	3.89666	0.000109805	0.0334866	-0.299545	0.166518	0.147194	negative
Adipose-Subcutaneous	ENSG00000236013.5	RP3-332B22.1	1	chr6_139429893_G_A_b38	-0.333871	-4.47053	9.51739e-06	0.097376	1.10648	3.11783e-05	-2.75244	positive
Adipose-Subcutaneous	ENSG00000009844.15	VTA1	2	chr6_142150246_A_G_b38	-0.0332329	-4.19817	3.1476e-05	0.51567	0.04691	1.16567e-06	-0.493919	positive
Adipose-Subcutaneous	ENSG00000009844.15	VTA1	2	chr6_142756787_A_G_b38	-0.0201735	-4.10835	4.60473e-05	0.0371471	0.110476	1.73479e-06	-0.377513	flipped
Adipose-Subcutaneous	ENSG00000229017.6	LINC01277	1	chr6_142686344_G_A_b38	0.243213	4.3232	1.83206e-05	0.00166543	-1.28198	0.227451	0.839755	negative
Adipose-Subcutaneous	ENSG00000146416.17	AIG1	1	chr6_142831839_T_C_b38	-0.0400655	-4.76711	2.40768e-06	0.0825791	0.159693	0.000999279	-0.384619	positive
Adipose-Subcutaneous	ENSG00000135521.8	LTV1	1	chr6_143585535_A_G_b38	-0.0119378	-4.23816	2.65117e-05	0.0335202	0.0601663	0.0290698	-0.0659582	flipped
Adipose-Subcutaneous	ENSG00000169976.6	SF3B5	1	chr6_144256652_G_T_b38	-0.0394965	-5.42573	8.73279e-08	0.992914	-0.000550961	8.55863e-10	-0.488189	positive
Adipose-Subcutaneous	ENSG00000118508.4	RAB32	1	chr6_145881648_C_T_b38	-0.0896906	-3.87581	0.000119368	0.0196309	0.853538	0.063595	-1.88941	negative
Adipose-Subcutaneous	ENSG00000164506.14	STXBP5	1	chr6_147224754_G_A_b38	-0.0429858	-4.08728	5.02944e-05	0.319019	0.069981	9.64493e-05	-0.453652	positive
Adipose-Subcutaneous	ENSG00000111962.7	UST	1	chr6_149178172_A_C_b38	0.0749538	4.16604	3.60932e-05	0.605836	0.181457	0.982995	-0.018085	mid-only
Adipose-Subcutaneous	ENSG00000055208.18	TAB2	1	chr6_149784469_C_T_b38	-0.0327079	-4.25518	2.46341e-05	0.136238	0.0853501	4.70271e-06	-0.33572	positive
Adipose-Subcutaneous	ENSG00000186625.13	KATNA1	2	chr6_148684756_C_T_b38	-0.0199842	-4.64151	4.34859e-06	0.00147771	0.157997	1.85176e-05	-0.164836	flipped
Adipose-Subcutaneous	ENSG00000186625.13	KATNA1	2	chr6_150110145_T_G_b38	-0.0094922	-3.40749	0.000704602	0.275891	0.0350978	4.93005e-05	-0.118527	positive
Adipose-Subcutaneous	ENSG00000131023.12	LATS1	2	chr6_150155183_G_A_b38	-0.0148723	-4.54194	6.88294e-06	0.140677	0.0438655	1.39195e-05	-0.166817	positive
Adipose-Subcutaneous	ENSG00000131023.12	LATS1	2	chr6_150156599_A_G_b38	-0.0147491	-4.45714	1.0109e-05	0.140677	0.0438655	2.56495e-05	-0.164376	positive
Adipose-Subcutaneous	ENSG00000120265.16	PCMT1	1	chr6_150400265_T_C_b38	-0.00732725	-4.11665	4.44699e-05	0.352637	0.0184568	0.0166717	-0.0531001	positive
Adipose-Subcutaneous	ENSG00000120256.9	LRP11	1	chr6_149460549_C_T_b38	-0.0543827	-4.08287	5.12291e-05	0.0100281	0.250109	0.177867	-0.20886	negative
Adipose-Subcutaneous	ENSG00000203722.7	RAET1G	1	chr6_149334125_G_A_b38	0.126611	4.38176	1.41537e-05	5.60977e-06	-1.54115	0.177352	0.355705	negative
Adipose-Subcutaneous	ENSG00000131019.10	ULBP3	1	chr6_151056181_G_A_b38	-0.135869	-4.1678	3.58242e-05	0.746327	-0.0739075	3.09007e-06	-1.62399	positive
Adipose-Subcutaneous	ENSG00000198729.4	PPP1R14C	1	chr6_151151992_G_A_b38	-0.233607	-3.96991	8.16461e-05	0.750356	-2.09304	0.00575744	-2.2485	positive
Adipose-Subcutaneous	ENSG00000120254.15	MTHFD1L	1	chr6_151076086_A_G_b38	0.122611	4.1723	3.51451e-05	1	0	0.192622	-0.758683	mid-only
Adipose-Subcutaneous	ENSG00000155906.16	RMND1	1	chr6_151116535_A_C_b38	-0.0350333	-4.44912	1.04799e-05	0.0129785	0.193939	3.60892e-05	-0.312901	flipped
Adipose-Subcutaneous	ENSG00000120262.9	CCDC170	1	chr6_151169512_G_A_b38	-0.0954275	-4.13347	4.14284e-05	0.00481848	0.789966	0.00539975	-0.522084	flipped
Adipose-Subcutaneous	ENSG00000146469.12	VIP	1	chr6_153480161_C_T_b38	-0.164112	-4.29841	2.04179e-05	0.818512	0.183879	0.149693	-5.24462	mid-only
Adipose-Subcutaneous	ENSG00000112031.15	MTRF1L	1	chr6_153753704_T_C_b38	-0.0634417	-3.9823	7.76195e-05	0.103016	0.187501	2.35258e-05	-0.670331	positive
Adipose-Subcutaneous	ENSG00000074706.13	IPCEF1	1	chr6_155021463_T_C_b38	-0.0430895	-4.11975	4.38937e-05	0.305515	0.0962993	0.000139108	-0.490383	positive
Adipose-Subcutaneous	ENSG00000213079.9	SCAF8	2	chr6_153753704_T_C_b38	-0.0286636	-4.46788	9.63191e-06	0.052078	0.0723394	2.56144e-06	-0.403009	positive
Adipose-Subcutaneous	ENSG00000213079.9	SCAF8	2	chr6_155128222_A_G_b38	-0.0300364	-3.62658	0.000314472	0.307503	0.0652701	6.2946e-08	-0.507541	positive
Adipose-Subcutaneous	ENSG00000171217.5	CLDN20	2	chr6_155527712_C_T_b38	0.122951	4.23776	2.65576e-05	0.000178154	-1.03825	0.0299519	0.609249	flipped
Adipose-Subcutaneous	ENSG00000171217.5	CLDN20	2	chr6_155497801_A_G_b38	0.105914	3.30846	0.00100074	0.0101212	-0.89735	0.0299519	0.609249	flipped
Adipose-Subcutaneous	ENSG00000049618.22	ARID1B	1	chr6_156959825_G_A_b38	-0.0258647	-4.12213	4.34553e-05	0.0790075	0.100167	1.88472e-05	-0.324281	positive
Adipose-Subcutaneous	ENSG00000215712.10	TMEM242	1	chr6_157741295_C_A_b38	-0.0346623	-4.53382	7.14288e-06	0.246622	0.0770061	5.70974e-05	-0.315552	positive
Adipose-Subcutaneous	ENSG00000078269.14	SYNJ2	1	chr6_158070853_G_T_b38	-0.0335657	-4.14988	3.86522e-05	0.741107	-0.0242457	0.00156065	-0.241808	positive
Adipose-Subcutaneous	ENSG00000146433.8	TMEM181	1	chr6_157977545_C_T_b38	-0.0611615	-4.14711	3.91086e-05	0.00934851	0.427614	0.20343	-0.164234	negative
Adipose-Subcutaneous	ENSG00000237927.1	RP3-393E18.2	1	chr6_159007334_T_C_b38	0.131512	4.53239	7.18969e-06	0.237154	-0.307933	0.012327	0.699439	positive
Adipose-Subcutaneous	ENSG00000146457.14	WTAP	2	chr6_160032946_A_G_b38	-0.0099562	-3.92886	9.64486e-05	0.148813	0.0316548	0.000467209	-0.111442	positive
Adipose-Subcutaneous	ENSG00000146457.14	WTAP	2	chr6_159277108_G_A_b38	-0.0341015	-3.86484	0.000124709	0.250858	0.0836073	3.10987e-05	-0.491225	positive
Adipose-Subcutaneous	ENSG00000120437.8	ACAT2	1	chr6_159433591_C_T_b38	-0.0275599	-3.91477	0.000102092	0.00716582	0.197183	0.0567573	-0.152191	negative
Adipose-Subcutaneous	ENSG00000120438.11	TCP1	1	chr6_159416077_C_T_b38	-0.0298609	-4.15766	3.73988e-05	0.394201	0.0653681	0.000235084	-0.338991	positive
Adipose-Subcutaneous	ENSG00000112110.9	MRPL18	1	chr6_159940325_C_T_b38	-0.0448784	-4.36892	1.49816e-05	0.0493514	0.139711	1.52892e-05	-0.518041	flipped
Adipose-Subcutaneous	ENSG00000175003.12	SLC22A1	1	chr6_160160997_G_A_b38	0.269564	5.00908	7.42432e-07	0.0303505	-18.2279	0.892333	-0.552405	negative
Adipose-Subcutaneous	ENSG00000112531.16	QKI	1	chr6_164034435_G_A_b38	-0.0350425	-4.09295	4.91165e-05	0.303289	0.0671717	1.56988e-08	-0.557557	positive
Adipose-Subcutaneous	ENSG00000198818.9	SFT2D1	1	chr6_165389742_G_A_b38	-0.0387803	-4.21375	2.94448e-05	0.403789	0.0689485	1.44518e-05	-0.525525	positive
Adipose-Subcutaneous	ENSG00000060762.18	MPC1	1	chr6_165389742_G_A_b38	-0.0521362	-4.20258	3.08869e-05	0.0204375	0.256469	0.000183949	-0.562533	flipped
Adipose-Subcutaneous	ENSG00000112486.15	CCR6	1	chr6_166570496_A_G_b38	0.222055	4.3824	1.41134e-05	0.000315934	-2.36275	0.273833	0.411108	negative
Adipose-Subcutaneous	ENSG00000146521.9	LINC01558	1	chr6_168508905_A_G_b38	-0.243055	-4.0621	5.58586e-05	0.928976	-1.03422	7.74007e-05	-2.91249	positive
Adipose-Subcutaneous	ENSG00000125337.16	KIF25	1	chr6_169042014_T_C_b38	0.0693648	4.00738	7.00369e-05	0.013443	-0.421127	0.183022	0.221803	negative
Adipose-Subcutaneous	ENSG00000153303.16	FRMD1	1	chr6_168394838_C_A_b38	-0.16593	-4.64373	4.30386e-06	0.0327729	0.961767	6.42804e-05	-1.17541	flipped
Adipose-Subcutaneous	ENSG00000164488.11	DACT2	1	chr6_168655933_G_A_b38	0.355657	4.67548	3.71085e-06	0.00245726	-2.54368	0.198187	1.49142	negative
Adipose-Subcutaneous	ENSG00000184465.15	WDR27	1	chr6_168891451_C_T_b38	-0.0518565	-4.83221	1.76289e-06	0.111267	0.173898	5.49479e-05	-0.545941	positive
Adipose-Subcutaneous	ENSG00000130024.14	PHF10	1	chr6_170547027_A_C_b38	-0.0650491	-4.08083	5.16674e-05	0.197354	-0.154315	1.27974e-12	-1.27783	positive
Adipose-Subcutaneous	ENSG00000130023.15	ERMARD	1	chr6_170547027_A_C_b38	-0.0582389	-4.47306	9.40958e-06	0.561371	0.0550453	1.73801e-11	-0.892139	positive
Adipose-Subcutaneous	ENSG00000227508.6	LINC01624	1	chr6_170056774_C_T_b38	0.108671	3.99148	7.47582e-05	0.0365309	-0.963399	0.0442375	1.20521	flipped
Adipose-Subcutaneous	ENSG00000112584.13	FAM120B	1	chr6_170547027_A_C_b38	-0.066024	-5.51771	5.34066e-08	0.922355	-0.00799662	1.14741e-15	-1.18051	positive
Adipose-Subcutaneous	ENSG00000008018.8	PSMB1	1	chr6_170547027_A_C_b38	-0.0586158	-5.86008	8.0614e-09	0.56442	-0.0430268	1.46049e-21	-1.17498	positive
Adipose-Subcutaneous	ENSG00000112592.13	TBP	1	chr6_170547027_A_C_b38	-0.0680112	-5.58428	3.72529e-08	0.850581	-0.0180032	1.12541e-12	-1.01904	positive
Adipose-Subcutaneous	ENSG00000071994.10	PDCD2	1	chr6_170515373_T_C_b38	-0.0186652	-4.56956	6.06493e-06	0.474019	0.0286519	5.10378e-06	-0.194371	positive
Adipose-Subcutaneous	ENSG00000242474.2	AC093627.9	1	chr7_903977_G_A_b38	0.0853592	4.31478	1.90092e-05	0.00138688	-0.792787	0.179522	0.169431	negative
Adipose-Subcutaneous	ENSG00000240859.1	AC093627.10	1	chr7_643964_G_T_b38	-0.105525	-3.96392	8.36634e-05	0.0511741	0.565126	0.00686459	-0.845289	positive
Adipose-Subcutaneous	ENSG00000249574.1	AC226118.1	1	chr7_1216025_T_C_b38	-0.0714544	-4.08848	5.00426e-05	0.000784234	0.636033	0.144238	-0.249331	negative
Adipose-Subcutaneous	ENSG00000223855.1	HRAT92	1	chr7_410826_T_C_b38	0.0511332	4.33695	1.72483e-05	1.88081e-06	-0.606059	0.99468	0.000933049	negative
Adipose-Subcutaneous	ENSG00000164818.15	DNAAF5	2	chr7_532236_C_T_b38	0.00941841	3.94215	9.13992e-05	0.0182892	-0.0714092	0.0890628	0.0480385	negative
Adipose-Subcutaneous	ENSG00000164818.15	DNAAF5	2	chr7_1779312_G_A_b38	-0.0514918	-3.6837	0.000253072	0.185044	-0.117723	3.08287e-11	-1.08398	positive
Adipose-Subcutaneous	ENSG00000164828.17	SUN1	2	chr7_1244982_T_C_b38	-0.0569009	-5.33588	1.40241e-07	0.461242	0.0550932	4.15182e-13	-1.03692	positive
Adipose-Subcutaneous	ENSG00000164828.17	SUN1	2	chr7_1779312_G_A_b38	-0.0519999	-4.82817	1.79756e-06	0.0347427	-0.122661	4.15182e-13	-1.03692	positive
Adipose-Subcutaneous	ENSG00000240230.5	COX19	1	chr7_1277459_G_A_b38	-0.06312	-4.53883	6.98141e-06	0.629532	-0.0472907	1.03296e-08	-1.15763	positive
Adipose-Subcutaneous	ENSG00000002822.15	MAD1L1	1	chr7_1779312_G_A_b38	-0.0631691	-4.04799	5.92291e-05	0.380773	0.0725428	1.00195e-09	-1.04335	positive
Adipose-Subcutaneous	ENSG00000122687.17	MRM2	1	chr7_1277459_G_A_b38	-0.0476311	-4.0296	6.39108e-05	0.184202	0.105668	8.64831e-07	-0.784523	positive
Adipose-Subcutaneous	ENSG00000106266.10	SNX8	1	chr7_2073692_T_C_b38	0.0179776	4.3056	1.97871e-05	0.00285504	-0.123994	0.557484	0.0224905	negative
Adipose-Subcutaneous	ENSG00000106263.17	EIF3B	1	chr7_1779312_G_A_b38	-0.0543065	-5.0367	6.47103e-07	0.271422	-0.0623539	1.30345e-16	-1.08919	positive
Adipose-Subcutaneous	ENSG00000136213.9	CHST12	1	chr7_2690109_T_C_b38	0.011638	4.02736	6.4503e-05	0.00726924	-0.0979813	0.431132	0.0237516	negative
Adipose-Subcutaneous	ENSG00000106009.15	BRAT1	1	chr7_2702260_T_C_b38	-0.046423	-4.37175	1.47948e-05	0.134442	0.241765	1.97252e-06	-0.389115	positive
Adipose-Subcutaneous	ENSG00000146555.18	SDK1	1	chr7_4485820_A_G_b38	-0.025122	-4.26344	2.37686e-05	0.0176415	0.149408	0.000713007	-0.230428	flipped
Adipose-Subcutaneous	ENSG00000164916.10	FOXK1	1	chr7_4628694_A_G_b38	0.11988	3.9611	8.46274e-05	0.755518	-1.26436	0.0652379	0.662843	mid-only
Adipose-Subcutaneous	ENSG00000146587.17	RBAK	1	chr7_4400227_C_A_b38	-0.0678338	-5.13885	3.87134e-07	0.111058	0.167638	6.13588e-08	-1.02183	positive
Adipose-Subcutaneous	ENSG00000157954.14	WIPI2	1	chr7_4400227_C_A_b38	-0.0440224	-5.07205	5.42235e-07	0.463429	0.054377	1.38375e-14	-0.973148	positive
Adipose-Subcutaneous	ENSG00000234432.4	RP11-1275H24.1	1	chr7_4473001_G_A_b38	0.128492	3.95025	8.84449e-05	0.000133151	-1.87037	0.0911016	0.356488	negative
Adipose-Subcutaneous	ENSG00000075624.13	ACTB	1	chr7_6128896_C_T_b38	-0.0426425	-4.06602	5.4957e-05	0.0390605	0.199526	0.000349891	-0.445122	flipped
Adipose-Subcutaneous	ENSG00000011275.18	RNF216	1	chr7_4955132_C_T_b38	0.00957279	4.00151	7.17461e-05	0.0175615	-0.0696622	0.0262429	0.0549733	flipped
Adipose-Subcutaneous	ENSG00000086232.12	EIF2AK1	1	chr7_5302843_C_T_b38	-0.0174573	-4.59162	5.4794e-06	0.141098	0.053113	8.77606e-05	-0.149661	positive
Adipose-Subcutaneous	ENSG00000157999.5	ANKRD61	1	chr7_6664227_G_A_b38	0.231673	4.31189	1.9251e-05	0.437313	-5.60729	0.0477277	4.30707	positive
Adipose-Subcutaneous	ENSG00000008256.15	CYTH3	1	chr7_5662408_C_T_b38	-0.0251535	-4.21528	2.92517e-05	0.00522603	0.142422	0.000339049	-0.238573	flipped
Adipose-Subcutaneous	ENSG00000136247.14	ZDHHC4	1	chr7_6779690_C_T_b38	-0.0349601	-4.66349	3.92504e-06	0.186323	0.0967168	4.84327e-05	-0.268224	positive
Adipose-Subcutaneous	ENSG00000146576.12	C7orf26	1	chr7_6779690_C_T_b38	-0.0382779	-6.0795	2.28364e-09	0.0342987	0.137581	4.34425e-09	-0.312964	flipped
Adipose-Subcutaneous	ENSG00000205903.6	ZNF316	1	chr7_6935264_T_C_b38	-0.0115852	-4.24898	2.53027e-05	0.000702985	0.104712	0.0162872	-0.0733579	flipped
Adipose-Subcutaneous	ENSG00000164631.18	ZNF12	1	chr7_6779690_C_T_b38	-0.0357447	-4.83042	1.77816e-06	0.018896	0.1563	0.00040068	-0.253881	flipped
Adipose-Subcutaneous	ENSG00000146574.15	CCZ1B	1	chr7_6407215_A_G_b38	0.107708	3.98736	7.60277e-05	0.00694732	-1.07331	0.080211	0.414971	negative
Adipose-Subcutaneous	ENSG00000215018.9	COL28A1	1	chr7_7921110_A_G_b38	-0.047053	-4.56954	6.06527e-06	0.0949779	0.203472	0.0303344	-0.219225	positive
Adipose-Subcutaneous	ENSG00000272732.1	RP5-1159O4.2	1	chr7_7127969_C_T_b38	0.255129	7.2101	1.90131e-12	0.11803	-4.37962	0.20508	-1.10115	mid-only
Adipose-Subcutaneous	ENSG00000272894.5	RP5-1159O4.1	1	chr7_7788632_C_T_b38	-0.0945989	-4.05718	5.70121e-05	0.792874	0.34861	0.489136	-0.68409	mid-only
Adipose-Subcutaneous	ENSG00000164654.15	MIOS	2	chr7_6779690_C_T_b38	-0.029358	-4.37796	1.43939e-05	0.187094	0.0772112	3.38281e-05	-0.262304	positive
Adipose-Subcutaneous	ENSG00000164654.15	MIOS	2	chr7_7627065_C_T_b38	-0.00756245	-3.42627	0.000658613	0.794799	-0.00588179	0.00015393	-0.0952308	positive
Adipose-Subcutaneous	ENSG00000219545.11	UMAD1	1	chr7_8158338_C_T_b38	0.0300722	4.26802	2.33024e-05	0.0022525	-0.334304	0.00323087	0.297679	flipped
Adipose-Subcutaneous	ENSG00000106443.15	PHF14	1	chr7_10780421_T_C_b38	0.0131464	4.72364	2.9588e-06	0.000411558	-0.112591	0.0126256	0.0905595	flipped
Adipose-Subcutaneous	ENSG00000106511.5	MEOX2	1	chr7_16537751_G_A_b38	0.0228647	3.98376	7.71566e-05	0.062595	-0.110497	0.107234	0.0957816	mid-only
Adipose-Subcutaneous	ENSG00000214960.9	ISPD	1	chr7_15669025_A_C_b38	0.0381842	4.04467	6.00488e-05	0.0797637	-0.184252	0.0884627	0.193037	mid-only
Adipose-Subcutaneous	ENSG00000106524.8	ANKMY2	1	chr7_15783745_T_C_b38	-0.0438741	-4.46869	9.59699e-06	0.000134928	0.418504	0.0117937	-0.204173	flipped
Adipose-Subcutaneous	ENSG00000236039.2	AC017060.1	1	chr7_18142021_T_C_b38	-0.353998	-4.08639	5.04816e-05	0.567909	0.746952	1.45761e-05	-3.65739	positive
Adipose-Subcutaneous	ENSG00000071189.21	SNX13	1	chr7_18935185_A_C_b38	0.035108	4.01184	6.87647e-05	0.163582	-0.371801	0.266809	1.7273	mid-only
Adipose-Subcutaneous	ENSG00000105866.13	SP4	1	chr7_22029661_A_G_b38	-0.0322407	-4.10538	4.66249e-05	0.00901108	0.182563	0.0712215	-0.14917	negative
Adipose-Subcutaneous	ENSG00000156928.4	MALSU1	1	chr7_22879710_C_T_b38	-0.0151347	-4.13407	4.13235e-05	0.0264552	0.0957493	0.00724087	-0.104731	flipped
Adipose-Subcutaneous	ENSG00000136231.13	IGF2BP3	1	chr7_23363426_C_T_b38	-0.180035	-3.98832	7.57314e-05	0.0229473	1.0348	0.297531	-0.587605	negative
Adipose-Subcutaneous	ENSG00000164548.10	TRA2A	1	chr7_22879981_C_T_b38	-0.0296299	-4.24468	2.57763e-05	0.419435	0.0524212	0.00202915	-0.239003	positive
Adipose-Subcutaneous	ENSG00000105926.15	MPP6	1	chr7_25066229_G_T_b38	-0.045715	-4.59797	5.32109e-06	0.0290074	0.244783	0.0153829	-0.258478	flipped
Adipose-Subcutaneous	ENSG00000105928.13	DFNA5	1	chr7_24142390_T_C_b38	-0.0633576	-4.28071	2.20537e-05	0.00716538	0.437515	0.0114036	-0.316845	flipped
Adipose-Subcutaneous	ENSG00000070882.12	OSBPL3	1	chr7_24860826_T_G_b38	0.12078	4.11787	4.42424e-05	1	0	0.900449	-0.170797	mid-only
Adipose-Subcutaneous	ENSG00000270933.1	CTD-2227E11.1	1	chr7_26493866_C_T_b38	0.178261	3.99196	7.46091e-05	0.00178357	-1.17326	0.00503652	1.41989	flipped
Adipose-Subcutaneous	ENSG00000122566.20	HNRNPA2B1	1	chr7_25274568_G_A_b38	-0.0426783	-4.46662	9.68666e-06	0.842735	0.0176684	8.38587e-09	-0.497721	positive
Adipose-Subcutaneous	ENSG00000122548.5	KIAA0087	1	chr7_25555355_T_G_b38	-0.345994	-3.94657	8.97766e-05	0.643629	-0.797084	0.0655696	-6.3936	mid-only
Adipose-Subcutaneous	ENSG00000005020.12	SKAP2	1	chr7_25946501_A_G_b38	0.0650322	4.06509	5.51684e-05	0.957789	0.0927518	0.986253	0.0196644	mid-only
Adipose-Subcutaneous	ENSG00000105996.6	HOXA2	1	chr7_26363622_G_A_b38	-0.0506218	-3.98489	7.67993e-05	0.0490634	0.245341	0.000117545	-0.425739	flipped
Adipose-Subcutaneous	ENSG00000106006.6	HOXA6	1	chr7_27828882_C_A_b38	0.201958	4.35208	1.61375e-05	5.4832e-06	-1.77945	1	0	negative
Adipose-Subcutaneous	ENSG00000122592.7	HOXA7	1	chr7_26386998_G_A_b38	0.080742	3.89565	0.000110251	0.00221229	-0.629552	0.136811	0.335578	negative
Adipose-Subcutaneous	ENSG00000078399.17	HOXA9	1	chr7_27641974_C_T_b38	0.0753219	4.53323	7.16218e-06	0.00694442	-0.464873	0.00128153	0.466305	flipped
Adipose-Subcutaneous	ENSG00000253293.4	HOXA10	1	chr7_28119934_T_C_b38	-0.0626553	-3.93456	9.42503e-05	0.000917198	0.512469	0.0466543	-0.282126	flipped
Adipose-Subcutaneous	ENSG00000005073.5	HOXA11	1	chr7_27843587_C_T_b38	-0.147667	-3.86488	0.000124686	0.00013818	2.02231	0.0968312	-0.456326	negative
Adipose-Subcutaneous	ENSG00000106049.8	HIBADH	1	chr7_28518779_C_T_b38	-0.0247793	-4.85559	1.57487e-06	0.000939414	0.163107	0.000709121	-0.164297	flipped
Adipose-Subcutaneous	ENSG00000106052.13	TAX1BP1	1	chr7_28754062_G_A_b38	-0.0422432	-5.31328	1.57822e-07	0.662551	0.0264148	1.97403e-09	-0.555176	positive
Adipose-Subcutaneous	ENSG00000153814.11	JAZF1	1	chr7_28372030_G_T_b38	-0.0143328	-4.33551	1.73579e-05	0.032252	0.0775016	0.022488	-0.0807412	flipped
Adipose-Subcutaneous	ENSG00000106066.14	CPVL	1	chr7_28746159_A_G_b38	-0.135275	-5.62954	2.91004e-08	0.000201565	0.719847	0.0678183	-0.501523	negative
Adipose-Subcutaneous	ENSG00000176532.3	PRR15	1	chr7_29887140_A_C_b38	0.102661	3.9209	9.95981e-05	0.13441	-0.316771	0.0337997	0.695862	positive
Adipose-Subcutaneous	ENSG00000106080.10	FKBP14	1	chr7_29402936_A_G_b38	-0.0278953	-3.94145	9.16568e-05	0.00811207	0.218988	0.276573	-0.107833	negative
Adipose-Subcutaneous	ENSG00000106086.18	PLEKHA8	1	chr7_29358510_C_T_b38	-0.0270381	-4.04517	5.9925e-05	0.000589143	0.230196	0.236516	-0.0835341	negative
Adipose-Subcutaneous	ENSG00000180354.15	MTURN	1	chr7_29744895_G_A_b38	-0.0738048	-4.33109	1.76981e-05	0.206054	0.517441	0.645802	0.594727	mid-only
Adipose-Subcutaneous	ENSG00000281404.1	LINC01176	1	chr7_30219354_C_A_b38	0.27544	6.84915	2.03245e-11	1.13384e-13	-3.28518	0.92881	-0.215876	negative
Adipose-Subcutaneous	ENSG00000106100.10	NOD1	1	chr7_30579965_G_A_b38	0.059367	3.89554	0.0001103	0.718003	-0.0323326	5.94544e-05	1.01661	positive
Adipose-Subcutaneous	ENSG00000264520.1	RP4-777O23.2	1	chr7_30361895_G_A_b38	-0.0953149	-3.87695	0.000118822	0.137332	0.368153	0.0989839	-0.477202	mid-only
Adipose-Subcutaneous	ENSG00000106355.9	LSM5	1	chr7_31521163_A_C_b38	-0.0370601	-4.02083	6.62652e-05	0.829863	0.0139342	3.76265e-11	-0.942557	positive
Adipose-Subcutaneous	ENSG00000105778.18	AVL9	2	chr7_31521163_A_C_b38	-0.0372381	-4.65738	4.03851e-06	0.669334	0.021098	2.858e-14	-1.04798	positive
Adipose-Subcutaneous	ENSG00000105778.18	AVL9	2	chr7_32302332_G_A_b38	-0.0222828	-3.61877	0.000323881	0.602181	-0.0258657	1.83934e-07	-0.402115	positive
Adipose-Subcutaneous	ENSG00000281332.1	LINC00997	1	chr7_32067630_A_G_b38	0.0177875	4.59374	5.42591e-06	0.0226824	-0.0955919	0.00734966	0.115889	flipped
Adipose-Subcutaneous	ENSG00000170852.10	KBTBD2	1	chr7_32663199_G_T_b38	-0.0449064	-4.39199	1.35254e-05	0.790499	0.0324469	1.02574e-12	-0.883498	positive
Adipose-Subcutaneous	ENSG00000122643.18	NT5C3A	1	chr7_34038888_G_A_b38	-0.0146991	-4.3771	1.4449e-05	0.00596135	0.0726623	0.00835594	-0.0972426	flipped
Adipose-Subcutaneous	ENSG00000164610.8	RP9	1	chr7_32663199_G_T_b38	-0.05852	-3.95091	8.82082e-05	0.204858	0.209228	2.65027e-06	-1.04646	positive
Adipose-Subcutaneous	ENSG00000122557.9	HERPUD2	1	chr7_34896064_A_G_b38	-0.0127985	-4.08949	4.98323e-05	0.470477	0.0212543	0.000117138	-0.124274	positive
Adipose-Subcutaneous	ENSG00000086288.11	NME8	1	chr7_38310908_T_G_b38	-0.32202	-5.29575	1.72914e-07	0.289966	1.54525	0.147554	-4.35159	mid-only
Adipose-Subcutaneous	ENSG00000227191.8	TRGC2	1	chr7_38813216_C_T_b38	0.186025	3.93471	9.4194e-05	0.0132035	-1.36264	0.00654464	0.935027	flipped
Adipose-Subcutaneous	ENSG00000006451.7	RALA	1	chr7_40513126_C_T_b38	0.0462882	4.50455	8.16021e-06	0.00304263	-0.598299	0.023967	0.17928	flipped
Adipose-Subcutaneous	ENSG00000188185.11	LINC00265	2	chr7_39840436_G_A_b38	-0.0714506	-4.46959	9.55793e-06	0.0213157	0.254002	1	0	negative
Adipose-Subcutaneous	ENSG00000188185.11	LINC00265	2	chr7_39075968_G_A_b38	-0.0298199	-3.16734	0.00162554	0.967062	-0.00342839	0.0005037	-0.32733	positive
Adipose-Subcutaneous	ENSG00000065883.14	CDK13	1	chr7_40863974_A_G_b38	-0.0265582	-3.98404	7.70673e-05	0.144852	-0.0733077	8.42637e-06	-0.35492	positive
Adipose-Subcutaneous	ENSG00000106588.10	PSMA2	1	chr7_42177988_C_T_b38	-0.0259986	-4.80626	1.99696e-06	0.138254	0.0614767	1.41312e-05	-0.399408	positive
Adipose-Subcutaneous	ENSG00000106591.3	MRPL32	1	chr7_43007136_A_G_b38	-0.0442348	-4.14565	3.93512e-05	0.212447	0.119508	0.00110033	-0.320226	positive
Adipose-Subcutaneous	ENSG00000106603.18	COA1	1	chr7_44041107_C_T_b38	-0.05683	-4.68171	3.60418e-06	0.518832	0.0606372	4.83779e-22	-1.20699	positive
Adipose-Subcutaneous	ENSG00000106605.10	BLVRA	1	chr7_44041107_C_T_b38	-0.0729496	-4.74116	2.72347e-06	0.582675	0.0762772	6.15361e-11	-1.15231	positive
Adipose-Subcutaneous	ENSG00000136279.20	DBNL	1	chr7_43969702_A_G_b38	-0.0714787	-4.94167	1.03546e-06	1	0	8.13853e-07	-0.564969	positive
Adipose-Subcutaneous	ENSG00000122678.16	POLM	1	chr7_44567741_T_C_b38	0.0339655	4.19026	3.25568e-05	0.046153	-0.218331	0.049957	0.150954	flipped
