## Supplementary Tables for "BMI Interacts with the Genome to Regulate Gene Expression Globally, with Emphasis in the Brain and Gut" (part 262 of 276)

### Sheet: S5 BMI eQTL Directionality (continued)
For each BMI-eGene, the conditional independent lead SNPs and the direction of their interactive effects tissue:GTEx tissue with enriched gene set n_signal_pergene: The number of conditionally independent loci for each BMI-eGene SNP: The lead SNP of the conditionally independent credible set Beta_interaction: The unadjusted matrixQTL interaction coefficient beta statistic for this SNP tstat_interaction: The unadjusted matrixQTL interaction coefficient t statistic for this SNP pvalue_interaction: The unadjusted matrixQTL interaction coefficient pvalue for this SNP low_p: The unadjusted p-value of the SNP coefficient in the low quintile BMI group for this tissue-gene low_beta: The unadjusted beta of the SNP coefficient in the low quintile BMI group for this tissue-gene high_p: The unadjusted p-value of the SNP coefficient in the high quintile BMI group for this tissue-gene high_beta: The unadjusted p-value of the SNP coefficient in the high quintile BMI group for this tissue-gene direction: Based on the decision tree, the direction of the interactive effect of SNP and BMI
Adipose-Subcutaneous	ENSG00000106633.15	GCK	1	chr7_43370226_C_T_b38	0.0444309	3.87842	0.000118129	0.038026	-0.275435	0.0921616	0.198894	negative
Adipose-Subcutaneous	ENSG00000015676.17	NUDCD3	2	chr7_44041107_C_T_b38	-0.0710067	-5.96132	4.52627e-09	0.0288591	0.207856	5.45209e-19	-1.28567	flipped
Adipose-Subcutaneous	ENSG00000015676.17	NUDCD3	2	chr7_44456709_T_C_b38	-0.0237245	-3.66215	0.000274779	0.638466	0.0282974	4.43406e-07	-0.439949	positive
Adipose-Subcutaneous	ENSG00000136271.10	DDX56	1	chr7_43969702_A_G_b38	-0.0734911	-5.02414	6.88872e-07	1	0	1.60361e-07	-0.639956	positive
Adipose-Subcutaneous	ENSG00000158604.14	TMED4	1	chr7_44041107_C_T_b38	-0.0688748	-6.44825	2.51733e-10	0.88693	-0.0105125	5.51443e-20	-1.16848	positive
Adipose-Subcutaneous	ENSG00000105953.14	OGDH	1	chr7_45383183_G_T_b38	0.0123749	3.9393	9.24584e-05	0.00218675	-0.0993895	0.0462559	0.0699861	flipped
Adipose-Subcutaneous	ENSG00000122515.14	ZMIZ2	1	chr7_45158977_G_T_b38	-0.0178131	-4.32838	1.79095e-05	0.740953	0.0161656	3.38409e-06	-0.174836	positive
Adipose-Subcutaneous	ENSG00000196262.13	PPIA	2	chr7_43839675_C_T_b38	-0.00835719	-4.03937	6.13805e-05	0.0326242	0.0527179	0.0923103	-0.0398036	negative
Adipose-Subcutaneous	ENSG00000196262.13	PPIA	2	chr7_43969702_A_G_b38	-0.058562	-3.39634	0.000733319	1	0	3.72372e-05	-0.48141	positive
Adipose-Subcutaneous	ENSG00000105968.18	H2AFV	1	chr7_44041107_C_T_b38	-0.0504445	-4.26359	2.37536e-05	0.861456	-0.0162155	3.36648e-13	-0.954706	positive
Adipose-Subcutaneous	ENSG00000146676.8	PURB	1	chr7_44678243_A_G_b38	-0.0237521	-5.11411	4.38772e-07	0.00903146	0.13689	1.52592e-06	-0.207824	flipped
Adipose-Subcutaneous	ENSG00000232956.8	SNHG15	1	chr7_45544094_C_T_b38	0.0525107	4.2514	2.504e-05	0.0180943	-0.300755	4.95799e-05	0.836637	flipped
Adipose-Subcutaneous	ENSG00000136280.15	CCM2	1	chr7_44041107_C_T_b38	-0.0518039	-4.03893	6.14934e-05	0.0511773	0.213295	1.22447e-07	-0.787388	positive
Adipose-Subcutaneous	ENSG00000136274.8	NACAD	1	chr7_45157383_T_C_b38	0.0374541	4.11489	4.47991e-05	0.0171079	-0.216015	0.000252337	0.33831	flipped
Adipose-Subcutaneous	ENSG00000136270.13	TBRG4	1	chr7_44619193_A_G_b38	0.0376086	4.4202	1.19285e-05	0.00247442	-0.205852	0.0387771	0.276795	flipped
Adipose-Subcutaneous	ENSG00000122679.8	RAMP3	1	chr7_44183959_C_T_b38	-0.0513994	-4.0027	7.13945e-05	0.0636058	0.277315	0.000111638	-0.439578	positive
Adipose-Subcutaneous	ENSG00000146674.14	IGFBP3	1	chr7_46082363_G_A_b38	0.282389	4.85912	1.54823e-06	0.0260115	-1.45841	0.997112	-0.0171007	negative
Adipose-Subcutaneous	ENSG00000158683.7	PKD1L1	1	chr7_48727190_C_T_b38	0.096981	4.06398	5.54252e-05	0.010982	-0.567984	0.0741576	0.387165	negative
Adipose-Subcutaneous	ENSG00000185811.16	IKZF1	1	chr7_51350725_C_A_b38	-0.0253555	-4.04838	5.9132e-05	0.00176864	0.186356	0.0283273	-0.125715	flipped
Adipose-Subcutaneous	ENSG00000146648.17	EGFR	1	chr7_55821403_C_T_b38	0.0299852	4.43585	1.11227e-05	0.00339479	-0.188592	0.00727099	0.169572	flipped
Adipose-Subcutaneous	ENSG00000154978.12	VOPP1	1	chr7_55431386_C_A_b38	-0.0354523	-4.54015	6.93948e-06	0.0501996	0.171644	0.000366754	-0.266595	positive
Adipose-Subcutaneous	ENSG00000146729.9	GBAS	2	chr7_56599395_G_A_b38	-0.0255791	-4.24699	2.5521e-05	0.00230018	0.174923	0.0020141	-0.250726	flipped
Adipose-Subcutaneous	ENSG00000146729.9	GBAS	2	chr7_55366097_C_T_b38	-0.0400248	-3.88377	0.000115628	0.95114	0.00580985	1.83681e-08	-0.564463	positive
Adipose-Subcutaneous	ENSG00000146731.10	CCT6A	1	chr7_55237508_T_C_b38	-0.0327987	-4.322	1.84178e-05	0.144811	0.0811536	8.86333e-17	-0.975489	positive
Adipose-Subcutaneous	ENSG00000129103.17	SUMF2	1	chr7_56921737_G_T_b38	0.0425054	4.29931	2.03375e-05	0.424766	-0.684762	0.0491032	0.164824	positive
Adipose-Subcutaneous	ENSG00000106153.12	CHCHD2	1	chr7_55237508_T_C_b38	-0.0318629	-3.93687	9.33735e-05	0.648314	0.0262127	2.79549e-14	-1.07248	positive
Adipose-Subcutaneous	ENSG00000197008.9	ZNF138	1	chr7_63864600_G_T_b38	0.0130707	3.9048	0.000106272	0.0189767	-0.085766	0.0626542	0.076646	negative
Adipose-Subcutaneous	ENSG00000146757.13	ZNF92	1	chr7_64451817_A_G_b38	-0.104853	-5.62414	2.99741e-08	0.0302339	0.373318	1.1395e-06	-1.3347	flipped
Adipose-Subcutaneous	ENSG00000241258.6	CRCP	1	chr7_66999777_T_C_b38	-0.0114886	-3.97128	8.11913e-05	0.024419	0.0673282	0.000831078	-0.129441	flipped
Adipose-Subcutaneous	ENSG00000106609.16	TMEM248	1	chr7_67920371_G_A_b38	-0.0483732	-5.16721	3.35158e-07	0.284169	1.39276	1.42109e-24	-1.03901	positive
Adipose-Subcutaneous	ENSG00000198874.12	TYW1	1	chr7_68058600_G_A_b38	-0.0354776	-3.96856	8.20967e-05	0.806126	-0.109028	4.83581e-13	-1.2274	positive
Adipose-Subcutaneous	ENSG00000158321.15	AUTS2	1	chr7_68770125_A_G_b38	0.106624	4.44119	1.08594e-05	0.0518866	-1.04887	0.173183	1.98295	mid-only
Adipose-Subcutaneous	ENSG00000155428.12	TRIM74	1	chr7_73376750_T_C_b38	0.168886	4.23361	2.70363e-05	3.83217e-05	-1.34179	0.331262	0.440054	negative
Adipose-Subcutaneous	ENSG00000130305.16	NSUN5	2	chr7_73650109_G_A_b38	-0.0303811	-4.06417	5.5381e-05	0.482448	0.0422977	1.56029e-08	-0.62505	positive
Adipose-Subcutaneous	ENSG00000130305.16	NSUN5	2	chr7_74207650_G_A_b38	-0.0368515	-3.60695	0.000338627	0.378043	-0.0655029	6.14002e-07	-0.553085	positive
Adipose-Subcutaneous	ENSG00000077800.11	FKBP6	1	chr7_73575186_C_T_b38	0.274579	3.77717	0.00017628	0.00667144	-3.6286	0.0987275	0.886406	negative
Adipose-Subcutaneous	ENSG00000009954.10	BAZ1B	1	chr7_74207650_G_A_b38	-0.0358353	-3.98833	7.57284e-05	0.578094	-0.037602	1.02692e-07	-0.60131	positive
Adipose-Subcutaneous	ENSG00000106635.7	BCL7B	1	chr7_74224403_T_C_b38	-0.0346163	-3.92021	9.98789e-05	0.309845	0.143786	0.893715	-0.0561208	mid-only
Adipose-Subcutaneous	ENSG00000176428.5	VPS37D	1	chr7_74011747_C_T_b38	-0.093397	-4.47745	9.2252e-06	0.0258109	0.46423	0.000658065	-0.814448	flipped
Adipose-Subcutaneous	ENSG00000071462.11	WBSCR22	1	chr7_74024377_G_A_b38	-0.0342706	-4.33764	1.7196e-05	0.922174	0.0060368	9.47384e-09	-0.602764	positive
Adipose-Subcutaneous	ENSG00000106089.11	STX1A	1	chr7_74596287_C_T_b38	0.0459372	4.14252	3.9875e-05	0.13709	-0.164813	0.0469691	0.251518	positive
Adipose-Subcutaneous	ENSG00000106077.18	ABHD11	1	chr7_74011747_C_T_b38	-0.0499999	-3.79798	0.000162477	0.138583	0.163322	1.02018e-06	-0.777973	positive
Adipose-Subcutaneous	ENSG00000106682.14	EIF4H	2	chr7_74207650_G_A_b38	-0.0315186	-3.95335	8.73366e-05	0.939748	-0.00445963	5.71964e-10	-0.594787	positive
Adipose-Subcutaneous	ENSG00000106682.14	EIF4H	2	chr7_74011747_C_T_b38	-0.0209772	-3.21764	0.00137016	0.40698	-0.0439322	1.1719e-10	-0.632507	positive
Adipose-Subcutaneous	ENSG00000086730.16	LAT2	1	chr7_74880267_T_C_b38	-0.0386692	-4.30507	1.98328e-05	0.0115743	0.24311	0.0181252	-0.237021	flipped
Adipose-Subcutaneous	ENSG00000049541.10	RFC2	1	chr7_73482220_A_G_b38	-0.0431208	-5.11718	4.3203e-07	0.184119	0.1079	8.03319e-06	-0.448107	positive
Adipose-Subcutaneous	ENSG00000263001.5	GTF2I	1	chr7_73790544_G_A_b38	0.0119165	3.75881	0.000189371	0.0107586	-0.0817853	0.0774156	0.058184	negative
Adipose-Subcutaneous	ENSG00000274523.4	RCC1L	1	chr7_75603926_C_T_b38	0.00943462	3.87853	0.000118073	0.00389454	-0.0678166	0.113016	0.0484164	negative
Adipose-Subcutaneous	ENSG00000272391.5	POM121C	1	chr7_76430372_G_A_b38	-0.0373771	-4.04417	6.0174e-05	0.989663	0.00102389	1.92698e-09	-0.705321	positive
Adipose-Subcutaneous	ENSG00000006606.8	CCL26	1	chr7_76756422_T_C_b38	-0.047899	-4.3302	1.77671e-05	0.0604428	0.226144	0.00459914	-0.312553	positive
Adipose-Subcutaneous	ENSG00000189077.10	TMEM120A	1	chr7_75803306_C_T_b38	0.0730994	4.0539	5.77936e-05	0.155976	-0.235392	0.00250312	0.444367	positive
Adipose-Subcutaneous	ENSG00000146701.11	MDH2	1	chr7_75581641_T_C_b38	-0.0209703	-4.52811	7.33114e-06	0.00465567	0.110121	7.15369e-06	-0.27344	flipped
Adipose-Subcutaneous	ENSG00000091073.19	DTX2	1	chr7_75771461_T_C_b38	-0.0119022	-4.03825	6.16657e-05	0.161183	0.0414044	0.163594	-0.0499279	mid-only
Adipose-Subcutaneous	ENSG00000127951.6	FGL2	1	chr7_77581125_T_C_b38	-0.174177	-4.18775	3.29073e-05	0.00276124	1.28406	0.352655	-0.273679	negative
Adipose-Subcutaneous	ENSG00000186088.15	GSAP	1	chr7_76659927_A_G_b38	0.0148165	4.32037	1.85492e-05	0.110592	-0.0610982	0.00725522	0.11248	positive
Adipose-Subcutaneous	ENSG00000127947.15	PTPN12	1	chr7_77821536_G_A_b38	-0.0496362	-4.36171	1.54665e-05	0.725059	-0.029618	8.17647e-09	-1.01029	positive
Adipose-Subcutaneous	ENSG00000187257.15	RSBN1L	1	chr7_78556638_C_T_b38	0.014153	4.31142	1.92903e-05	3.17708e-06	-0.125576	0.0279906	0.0936257	flipped
Adipose-Subcutaneous	ENSG00000006576.16	PHTF2	1	chr7_77996534_G_A_b38	0.0101407	4.08624	5.05134e-05	0.0038735	-0.0665234	0.0879697	0.0485788	negative
Adipose-Subcutaneous	ENSG00000075223.13	SEMA3C	1	chr7_80452321_G_A_b38	-0.0967385	-3.8993	0.000108647	0.0881032	0.799443	0.0662383	-0.407006	mid-only
Adipose-Subcutaneous	ENSG00000019991.15	HGF	1	chr7_82746808_A_G_b38	0.0339954	4.14004	4.02944e-05	0.268363	-0.0953934	0.0469221	0.22716	positive
Adipose-Subcutaneous	ENSG00000198822.10	GRM3	1	chr7_87338355_G_A_b38	-0.371288	-4.60938	5.04782e-06	0.192141	1.1012	1.32873e-05	-3.25335	positive
Adipose-Subcutaneous	ENSG00000135164.18	DMTF1	1	chr7_86505326_C_T_b38	-0.0585046	-4.90574	1.23447e-06	0.280471	-0.0781854	1.06077e-15	-1.03872	positive
Adipose-Subcutaneous	ENSG00000006634.7	DBF4	1	chr7_88488353_C_T_b38	-0.0181851	-3.8842	0.000115426	0.0669862	0.09901	0.00208953	-0.1445	positive
Adipose-Subcutaneous	ENSG00000157214.13	STEAP2	1	chr7_91042348_A_C_b38	-0.0359065	-4.64543	4.26991e-06	0.0121543	0.2306	0.419308	-0.0646917	negative
Adipose-Subcutaneous	ENSG00000157224.15	CLDN12	1	chr7_90918815_C_T_b38	0.0120975	4.02344	6.55567e-05	0.101882	-0.0509513	0.0602068	0.0541884	mid-only
Adipose-Subcutaneous	ENSG00000157240.3	FZD1	1	chr7_91507263_G_A_b38	0.0640198	4.08044	5.17517e-05	0.00202195	-0.563525	0.217981	0.272572	negative
Adipose-Subcutaneous	ENSG00000127914.16	AKAP9	1	chr7_91216396_G_A_b38	0.0331166	3.86847	0.000122913	0.00876276	-0.208828	0.0438348	0.186197	flipped
Adipose-Subcutaneous	ENSG00000240720.7	LRRD1	1	chr7_91294688_A_G_b38	-0.274674	-4.37979	1.42777e-05	0.270735	1.06164	0.0372846	-2.20947	positive
Adipose-Subcutaneous	ENSG00000001631.15	KRIT1	1	chr7_91254580_A_G_b38	0.0439497	4.13839	4.05761e-05	0.000683452	-0.488159	0.0894864	0.25784	negative
Adipose-Subcutaneous	ENSG00000001629.9	ANKIB1	1	chr7_93113563_G_T_b38	-0.0275422	-4.24548	2.56876e-05	0.0443287	0.103988	0.00197857	-0.261486	flipped
Adipose-Subcutaneous	ENSG00000242950.6	ERVW-1	1	chr7_93114413_C_T_b38	-0.121271	-4.04568	5.97986e-05	0.0309016	0.580513	1.96006e-05	-1.33119	flipped
Adipose-Subcutaneous	ENSG00000127980.15	PEX1	1	chr7_92429767_G_A_b38	-0.0528053	-4.50296	8.21946e-06	0.402736	0.0684864	5.37648e-07	-0.620824	positive
Adipose-Subcutaneous	ENSG00000127993.15	RBM48	1	chr7_93013715_A_G_b38	0.0136409	3.79846	0.000162168	0.0120962	-0.103545	0.184494	0.0534576	negative
Adipose-Subcutaneous	ENSG00000234545.7	FAM133B	2	chr7_93512874_A_G_b38	-0.048267	-4.36415	1.53002e-05	0.821076	-0.019782	1.1006e-06	-0.61617	positive
Adipose-Subcutaneous	ENSG00000234545.7	FAM133B	2	chr7_93106861_C_T_b38	0.0159911	3.21601	0.00137782	0.282883	-0.0575902	0.0152525	0.142557	positive
Adipose-Subcutaneous	ENSG00000105810.9	CDK6	1	chr7_92431462_A_G_b38	0.0476566	3.81214	0.000153672	0.0878614	-0.222072	0.00164241	0.392243	positive
Adipose-Subcutaneous	ENSG00000205413.7	SAMD9	1	chr7_94100216_T_C_b38	0.0888011	4.13256	4.15883e-05	0.326346	-0.353849	0.0179808	0.577015	positive
Adipose-Subcutaneous	ENSG00000177409.11	SAMD9L	1	chr7_92530945_G_T_b38	-0.135119	-3.88802	0.000113674	0.0133349	0.935488	0.817165	-1.05297	negative
Adipose-Subcutaneous	ENSG00000004766.15	VPS50	1	chr7_93512874_A_G_b38	-0.047536	-4.46908	9.57991e-06	0.875514	-0.0163509	9.02358e-10	-0.654779	positive
Adipose-Subcutaneous	ENSG00000127920.5	GNG11	1	chr7_93583388_C_T_b38	-0.0237065	-3.9067	0.000105463	0.00321755	0.167796	0.00243678	-0.18692	flipped
Adipose-Subcutaneous	ENSG00000127995.16	CASD1	1	chr7_95320865_C_T_b38	-0.0115669	-4.76734	2.40506e-06	0.0105445	0.0748603	0.0157532	-0.0643809	flipped
Adipose-Subcutaneous	ENSG00000105852.10	PON3	1	chr7_95529398_G_A_b38	-0.0416121	-3.81132	0.000154168	0.022738	0.262818	0.00098182	-0.361038	flipped
Adipose-Subcutaneous	ENSG00000105854.12	PON2	1	chr7_95794309_T_G_b38	-0.0190224	-3.81291	0.000153207	0.0149817	0.154329	0.181601	-0.0696752	negative
Adipose-Subcutaneous	ENSG00000005981.12	ASB4	1	chr7_95944947_A_G_b38	0.25243	4.91676	1.16983e-06	0.000130145	-2.0632	0.011781	0.960672	flipped
Adipose-Subcutaneous	ENSG00000158560.14	DYNC1I1	1	chr7_97022803_C_T_b38	-0.0691473	-3.8994	0.000108602	0.0381144	0.428269	0.000253702	-0.559408	flipped
Adipose-Subcutaneous	ENSG00000004864.13	SLC25A13	1	chr7_96957892_T_G_b38	-0.0319628	-4.33173	1.7648e-05	0.0968363	0.138125	0.00595596	-0.178862	positive
Adipose-Subcutaneous	ENSG00000127922.9	SEM1	1	chr7_97035027_T_C_b38	0.0138667	4.99332	8.02767e-07	0.0725889	-0.0594931	1.39412e-06	0.135395	positive
Adipose-Subcutaneous	ENSG00000006128.11	TAC1	1	chr7_96868972_T_C_b38	-0.0868023	-3.90821	0.000104825	0.00236823	0.81494	0.0234159	-0.448082	flipped
Adipose-Subcutaneous	ENSG00000164715.5	LMTK2	1	chr7_98524075_G_A_b38	-0.0622622	-4.88237	1.3832e-06	1	0	1.89257e-09	-0.71676	positive
Adipose-Subcutaneous	ENSG00000164713.9	BRI3	2	chr7_98600908_C_T_b38	-0.0516616	-4.54996	6.63499e-06	0.513047	0.0598485	4.85949e-06	-0.561254	positive
Adipose-Subcutaneous	ENSG00000164713.9	BRI3	2	chr7_98376086_T_C_b38	0.00847579	3.86023	0.00012702	8.18925e-08	-0.126819	0.247671	0.0322187	negative
Adipose-Subcutaneous	ENSG00000006453.13	BAIAP2L1	1	chr7_98315366_G_A_b38	0.0631021	4.30126	2.01655e-05	4.6454e-05	-0.741028	0.357361	0.129674	negative
Adipose-Subcutaneous	ENSG00000196367.12	TRRAP	1	chr7_98524075_G_A_b38	-0.0484051	-4.68068	3.62153e-06	1	0	1.30665e-07	-0.573303	positive
Adipose-Subcutaneous	ENSG00000198742.9	SMURF1	1	chr7_99050560_A_G_b38	-0.044822	-4.79219	2.13613e-06	0.0069443	0.28026	0.000190433	-0.277634	flipped
Adipose-Subcutaneous	ENSG00000241685.9	ARPC1A	1	chr7_98600908_C_T_b38	-0.0561024	-5.35802	1.24872e-07	0.169894	0.111588	5.49854e-08	-0.672301	positive
Adipose-Subcutaneous	ENSG00000106244.12	PDAP1	2	chr7_99020034_C_T_b38	-0.0367172	-4.22832	2.76589e-05	0.058646	0.136262	0.00828742	-0.244776	positive
Adipose-Subcutaneous	ENSG00000106244.12	PDAP1	2	chr7_98525793_G_T_b38	-0.00595676	-3.38548	0.000762309	0.970329	-0.000703983	0.00400716	-0.0625388	positive
Adipose-Subcutaneous	ENSG00000106245.10	BUD31	1	chr7_98600908_C_T_b38	-0.0543186	-5.7114	1.85389e-08	0.08931	0.114153	1.43147e-08	-0.70291	positive
Adipose-Subcutaneous	ENSG00000106246.17	PTCD1	1	chr7_98650959_G_A_b38	-0.0220774	-3.95137	8.80421e-05	0.289888	0.0497355	0.000108612	-0.241948	positive
Adipose-Subcutaneous	ENSG00000160917.14	CPSF4	1	chr7_98524075_G_A_b38	-0.0630859	-4.04643	5.96123e-05	1	0	1.67592e-05	-0.583722	positive
Adipose-Subcutaneous	ENSG00000241468.7	ATP5J2	1	chr7_99020034_C_T_b38	-0.0575481	-4.87404	1.44027e-06	0.000310942	0.338673	0.00496489	-0.309853	flipped
Adipose-Subcutaneous	ENSG00000160908.14	ZNF394	1	chr7_99167436_C_A_b38	-0.0407966	-4.18106	3.38588e-05	0.66601	0.0453459	6.12553e-06	-0.46051	positive
Adipose-Subcutaneous	ENSG00000196652.11	ZKSCAN5	1	chr7_98524075_G_A_b38	-0.0551032	-4.28018	2.21041e-05	1	0	8.08444e-07	-0.642696	positive
Adipose-Subcutaneous	ENSG00000221909.2	FAM200A	1	chr7_100530491_G_A_b38	-0.0709457	-3.90737	0.000105182	0.00737253	0.285294	0.000212559	-0.960432	flipped
Adipose-Subcutaneous	ENSG00000197343.10	ZNF655	1	chr7_99346955_G_T_b38	-0.0365466	-5.47043	6.88246e-08	0.000864474	0.181814	2.08133e-18	-1.17587	flipped
Adipose-Subcutaneous	ENSG00000197037.10	ZSCAN25	1	chr7_99020034_C_T_b38	-0.0428357	-4.25944	2.41839e-05	0.425541	0.0633063	1.86633e-05	-0.42579	positive
Adipose-Subcutaneous	ENSG00000160868.14	CYP3A4	1	chr7_98975672_C_T_b38	0.076095	4.79227	2.13536e-06	0.000357742	-0.570973	0.0545833	0.299586	negative
Adipose-Subcutaneous	ENSG00000106261.16	ZKSCAN1	1	chr7_100162442_G_A_b38	-0.0310826	-4.33129	1.76821e-05	0.0204032	0.119411	0.000218091	-0.328994	flipped
Adipose-Subcutaneous	ENSG00000166529.14	ZSCAN21	1	chr7_100848719_C_T_b38	-0.0618374	-3.9406	9.19752e-05	0.362066	0.106931	3.14092e-05	-0.717439	positive
Adipose-Subcutaneous	ENSG00000166526.16	ZNF3	1	chr7_100848719_C_T_b38	-0.0430482	-4.45109	1.03877e-05	0.985635	0.00121075	1.65015e-08	-0.689725	positive
Adipose-Subcutaneous	ENSG00000168090.9	COPS6	2	chr7_100638440_C_T_b38	-0.0373239	-5.04448	6.22462e-07	0.873506	0.00994519	2.30487e-12	-0.665027	positive
Adipose-Subcutaneous	ENSG00000168090.9	COPS6	2	chr7_100848719_C_T_b38	-0.0380942	-4.73192	2.84521e-06	0.985554	0.00113164	1.41316e-08	-0.554259	positive
Adipose-Subcutaneous	ENSG00000166508.17	MCM7	1	chr7_100804203_T_G_b38	-0.0107233	-4.35799	1.57223e-05	0.0682441	0.0496634	0.0163336	-0.0708633	positive
Adipose-Subcutaneous	ENSG00000221838.9	AP4M1	1	chr7_100750761_T_C_b38	-0.0330484	-4.48974	8.72679e-06	0.000571887	0.277502	0.0300255	-0.173811	flipped
Adipose-Subcutaneous	ENSG00000188186.10	LAMTOR4	1	chr7_100848719_C_T_b38	-0.0448652	-4.60046	5.26033e-06	0.149109	0.0970804	3.20754e-09	-0.591723	positive
Adipose-Subcutaneous	ENSG00000197093.10	GAL3ST4	1	chr7_99374103_G_T_b38	0.0356326	3.80336	0.000159074	6.94951e-05	-0.330823	0.802421	0.0285046	negative
Adipose-Subcutaneous	ENSG00000121716.20	PILRB	1	chr7_99981297_C_T_b38	0.029869	3.97489	8.0003e-05	0.20879	-0.0899419	0.00128121	0.296054	positive
Adipose-Subcutaneous	ENSG00000166925.8	TSC22D4	1	chr7_100679339_G_A_b38	-0.0452388	-4.20473	3.06044e-05	7.5351e-05	0.504215	0.523006	-0.0612603	negative
Adipose-Subcutaneous	ENSG00000172354.9	GNB2	1	chr7_100940447_G_A_b38	-0.0113456	-4.30365	1.9956e-05	0.0859603	0.0481781	0.00240391	-0.100607	positive
Adipose-Subcutaneous	ENSG00000130427.2	EPO	1	chr7_101023413_T_G_b38	0.0636824	4.00502	7.07193e-05	0.0223483	-0.414651	7.8204e-05	0.537647	flipped
Adipose-Subcutaneous	ENSG00000087077.13	TRIP6	1	chr7_100398887_G_A_b38	-0.0467042	-4.37602	1.45181e-05	0.0219086	0.252791	3.45738e-05	-0.386075	flipped
Adipose-Subcutaneous	ENSG00000087087.18	SRRT	1	chr7_100717467_C_T_b38	-0.0317159	-4.36242	1.54179e-05	0.462074	0.0408808	1.21397e-11	-0.673456	positive
Adipose-Subcutaneous	ENSG00000169894.17	MUC3A	1	chr7_101342719_G_A_b38	0.0699598	4.06883	5.43169e-05	0.262962	-0.258333	0.00623522	0.427383	positive
Adipose-Subcutaneous	ENSG00000169871.12	TRIM56	1	chr7_100417834_C_T_b38	-0.0481968	-3.94188	9.14975e-05	0.0194854	0.187465	0.0203761	-0.381053	flipped
Adipose-Subcutaneous	ENSG00000214253.8	FIS1	1	chr7_100848719_C_T_b38	-0.0506057	-4.79395	2.11827e-06	0.136288	0.12572	4.80834e-06	-0.508869	positive
Adipose-Subcutaneous	ENSG00000128581.15	IFT22	1	chr7_101421747_A_G_b38	-0.0136214	-3.87803	0.000118312	0.444805	0.0304322	0.00271348	-0.112029	positive
Adipose-Subcutaneous	ENSG00000257923.9	CUX1	1	chr7_100848719_C_T_b38	-0.043596	-4.02569	6.49505e-05	0.669603	-0.0384555	1.74773e-06	-0.619811	positive
Adipose-Subcutaneous	ENSG00000168255.19	POLR2J3	1	chr7_102289373_C_T_b38	0.0827146	4.01255	6.85618e-05	0.00159044	-0.821724	0.279216	0.284995	negative
Adipose-Subcutaneous	ENSG00000105808.17	RASA4	1	chr7_102767431_G_T_b38	-0.220487	-5.00952	7.40808e-07	0.0878713	0.61072	9.67988e-05	-1.77879	positive
Adipose-Subcutaneous	ENSG00000267368.1	UPK3BL	1	chr7_101983529_C_A_b38	-0.213646	-4.43911	1.09614e-05	1	0	5.49759e-05	-1.29278	positive
Adipose-Subcutaneous	ENSG00000128606.12	LRRC17	1	chr7_103214682_A_G_b38	0.0955204	3.91681	0.000101258	0.00356423	-0.749456	0.475518	0.240887	negative
Adipose-Subcutaneous	ENSG00000230257.2	NFE4	1	chr7_103939999_T_C_b38	0.105557	4.14212	3.99428e-05	0.12291	-0.411524	0.0771493	0.424186	mid-only
Adipose-Subcutaneous	ENSG00000170632.13	ARMC10	2	chr7_102316785_G_A_b38	-0.0291637	-4.2597	2.41567e-05	0.0704779	0.131097	0.00010733	-0.289828	positive
Adipose-Subcutaneous	ENSG00000170632.13	ARMC10	2	chr7_103406044_G_A_b38	-0.0140881	-3.53512	0.000442657	0.402334	0.0310284	3.53826e-06	-0.198905	positive
Adipose-Subcutaneous	ENSG00000161048.11	NAPEPLD	1	chr7_103445241_G_A_b38	-0.019309	-4.1608	3.69049e-05	0.128553	0.0531128	0.000113387	-0.201544	positive
Adipose-Subcutaneous	ENSG00000105819.13	PMPCB	1	chr7_104028105_G_A_b38	-0.0269675	-3.91272	0.00010294	0.0841424	0.126605	6.60749e-05	-0.319282	positive
Adipose-Subcutaneous	ENSG00000189056.13	RELN	1	chr7_102672647_A_G_b38	0.0790541	3.9511	8.81389e-05	0.0155298	-0.458433	0.0441003	0.447453	flipped
Adipose-Subcutaneous	ENSG00000005483.20	KMT2E	1	chr7_105632229_C_T_b38	-0.0264927	-3.99842	7.26595e-05	0.162619	0.126788	0.00250539	-0.226881	positive
Adipose-Subcutaneous	ENSG00000135249.7	RINT1	1	chr7_105559589_C_T_b38	-0.0172072	-4.03054	6.36628e-05	0.0745526	0.0948779	0.00113054	-0.174795	positive
Adipose-Subcutaneous	ENSG00000128536.15	CDHR3	1	chr7_105782888_C_A_b38	0.0991335	4.13156	4.17632e-05	3.13963e-05	-1.12545	0.217534	0.317967	negative
Adipose-Subcutaneous	ENSG00000105851.10	PIK3CG	1	chr7_105939356_C_T_b38	0.0218755	4.04944	5.88732e-05	0.0137647	-0.167439	0.0746488	0.0835985	negative
Adipose-Subcutaneous	ENSG00000164597.13	COG5	1	chr7_106572993_T_C_b38	-0.0124876	-4.25366	2.47965e-05	0.0904808	0.0467346	0.000131473	-0.128183	positive
Adipose-Subcutaneous	ENSG00000091129.19	NRCAM	2	chr7_108003076_T_G_b38	0.0670833	4.00731	7.00558e-05	0.000885761	-0.619981	0.0152826	0.403253	flipped
Adipose-Subcutaneous	ENSG00000091129.19	NRCAM	2	chr7_108470912_G_A_b38	-0.056127	-3.17976	0.00155868	0.304277	-0.21143	6.42633e-06	-0.828446	positive
Adipose-Subcutaneous	ENSG00000135241.16	PNPLA8	1	chr7_108084725_A_G_b38	0.039351	4.131	4.18623e-05	0.148964	-0.130008	0.00227294	0.427142	positive
Adipose-Subcutaneous	ENSG00000173114.12	LRRN3	1	chr7_110695438_C_T_b38	-0.104262	-4.37202	1.4777e-05	0.0272376	0.658657	0.243804	-0.266236	negative
Adipose-Subcutaneous	ENSG00000198839.9	ZNF277	1	chr7_111884285_G_A_b38	-0.0416938	-4.30976	1.9431e-05	0.0755462	0.157628	0.0711195	-0.197854	mid-only
Adipose-Subcutaneous	ENSG00000006652.13	IFRD1	1	chr7_112344528_A_G_b38	-0.0159999	-4.05465	5.76146e-05	0.163365	0.0588196	0.000729553	-0.161013	positive
Adipose-Subcutaneous	ENSG00000146802.12	TMEM168	1	chr7_113704541_C_T_b38	-0.0363721	-3.92282	9.88293e-05	0.602669	0.0400223	8.1278e-07	-0.540798	positive
Adipose-Subcutaneous	ENSG00000214194.8	LINC00998	1	chr7_113704541_C_T_b38	-0.0471259	-4.12472	4.29852e-05	0.417386	0.0753654	0.00096962	-0.461071	positive
Adipose-Subcutaneous	ENSG00000128573.24	FOXP2	1	chr7_114019583_C_T_b38	-0.104098	-4.44446	1.07013e-05	0.0721253	0.412686	0.0115407	-0.571487	positive
Adipose-Subcutaneous	ENSG00000225535.6	LINC01393	1	chr7_115386724_T_C_b38	0.361405	5.32003	1.52358e-07	2.484e-08	-3.74752	0.345216	0.426623	negative
Adipose-Subcutaneous	ENSG00000105967.15	TFEC	1	chr7_116790211_A_G_b38	0.0251806	4.07986	5.18776e-05	0.16334	-0.103891	0.00407924	0.171691	positive
Adipose-Subcutaneous	ENSG00000105971.14	CAV2	1	chr7_116161049_C_T_b38	-0.0529544	-3.84817	0.000133259	0.0366771	0.196198	4.13896e-05	-0.820793	flipped
Adipose-Subcutaneous	ENSG00000105974.11	CAV1	1	chr7_116653174_G_A_b38	0.0286596	4.1407	4.01821e-05	0.00548599	-0.185764	0.0109498	0.188995	flipped
Adipose-Subcutaneous	ENSG00000198898.13	CAPZA2	1	chr7_116161049_C_T_b38	-0.0365848	-4.86935	1.47339e-06	0.317229	0.0449135	3.75105e-12	-0.830731	positive
Adipose-Subcutaneous	ENSG00000004866.20	ST7	1	chr7_116161049_C_T_b38	-0.0544872	-4.88351	1.37552e-06	0.177685	0.0937452	1.42684e-15	-1.39579	positive
Adipose-Subcutaneous	ENSG00000184408.9	KCND2	2	chr7_121058066_G_T_b38	0.166339	4.46926	9.57227e-06	0.916183	-0.314437	0.606152	0.254956	mid-only
Adipose-Subcutaneous	ENSG00000184408.9	KCND2	2	chr7_121633085_G_A_b38	0.238669	3.22233	0.00134836	1	0	0.142508	3.14686	mid-only
Adipose-Subcutaneous	ENSG00000071243.15	ING3	1	chr7_120597099_G_A_b38	-0.056736	-4.53572	7.08105e-06	0.206218	0.159926	0.000295834	-0.461106	positive
Adipose-Subcutaneous	ENSG00000106034.17	CPED1	1	chr7_121525879_A_G_b38	-0.0790181	-4.14999	3.8634e-05	0.751245	-0.627823	0.705404	-0.0971797	mid-only
Adipose-Subcutaneous	ENSG00000128609.14	NDUFA5	1	chr7_124323465_A_G_b38	-0.020704	-4.05524	5.74745e-05	0.486905	0.023098	1.70806e-06	-0.331669	positive
Adipose-Subcutaneous	ENSG00000128513.14	POT1	1	chr7_124323465_A_G_b38	-0.0227223	-4.21042	2.98677e-05	0.0662603	0.0750069	0.000141433	-0.308042	positive
Adipose-Subcutaneous	ENSG00000179562.2	GCC1	1	chr7_128591414_C_T_b38	-0.100335	-5.98675	3.91038e-09	1	0	2.23105e-09	-1.02325	positive
Adipose-Subcutaneous	ENSG00000174697.4	LEP	1	chr7_128284112_T_G_b38	-0.214063	-3.88793	0.000113717	0.110536	1.18939	0.0024337	-1.2779	positive
Adipose-Subcutaneous	ENSG00000106344.8	RBM28	1	chr7_128591414_C_T_b38	-0.0822529	-4.85619	1.57026e-06	1	0	5.38028e-10	-1.02835	positive
Adipose-Subcutaneous	ENSG00000224940.8	PRRT4	1	chr7_129077239_C_T_b38	0.192211	3.98163	7.78307e-05	0.117277	-1.78061	0.0939509	5.71865	mid-only
Adipose-Subcutaneous	ENSG00000064419.13	TNPO3	1	chr7_128626339_T_C_b38	-0.0673776	-5.76103	1.40676e-08	1	0	3.3348e-16	-1.06404	positive
Adipose-Subcutaneous	ENSG00000158467.16	AHCYL2	1	chr7_129525575_G_A_b38	-0.0433292	-4.53748	7.02453e-06	0.00646729	0.267066	0.000106718	-0.501586	flipped
Adipose-Subcutaneous	ENSG00000106459.14	NRF1	1	chr7_128626339_T_C_b38	-0.0754062	-5.44215	8.00301e-08	1	0	2.25437e-15	-1.15338	positive
Adipose-Subcutaneous	ENSG00000186591.11	UBE2H	1	chr7_129353192_C_A_b38	-0.0313488	-3.93121	9.55391e-05	0.0156803	0.178232	0.018223	-0.187529	flipped
Adipose-Subcutaneous	ENSG00000091732.15	ZC3HC1	2	chr7_130439468_C_T_b38	0.00904877	3.84381	0.000135583	0.160637	-0.0314217	0.0100724	0.070943	positive
Adipose-Subcutaneous	ENSG00000091732.15	ZC3HC1	2	chr7_130744576_C_A_b38	-0.0370501	-3.30933	0.000997697	0.215513	0.118895	1.01804e-05	-0.569381	positive
Adipose-Subcutaneous	ENSG00000146842.16	TMEM209	1	chr7_130733862_G_A_b38	-0.0137975	-4.11412	4.49452e-05	0.00697957	0.0844463	0.0139558	-0.09562	flipped
Adipose-Subcutaneous	ENSG00000233559.1	LINC00513	1	chr7_131872609_A_G_b38	-0.19586	-3.91731	0.000101053	0.233633	3.60585	0.00224013	-1.89868	positive
Adipose-Subcutaneous	ENSG00000271204.1	RP11-138A9.1	1	chr7_130307167_G_A_b38	-0.0564281	-3.89987	0.0001084	0.013902	0.29085	0.0718032	-0.258889	negative
Adipose-Subcutaneous	ENSG00000128585.17	MKLN1	1	chr7_130892031_C_T_b38	-0.0912449	-6.06704	2.4558e-09	0.139632	0.137054	8.60311e-15	-1.07409	positive
Adipose-Subcutaneous	ENSG00000128567.16	PODXL	1	chr7_132116973_A_G_b38	-0.0376543	-4.1007	4.75477e-05	0.000563579	0.352479	0.00998291	-0.259935	flipped
Adipose-Subcutaneous	ENSG00000106554.11	CHCHD3	1	chr7_132089579_G_A_b38	-0.0112787	-3.96707	8.25966e-05	0.301997	0.0313349	3.9162e-05	-0.127915	positive
Adipose-Subcutaneous	ENSG00000131558.14	EXOC4	1	chr7_134932842_G_A_b38	-0.0261556	-4.119	4.40324e-05	0.0305303	0.080067	3.19032e-05	-0.395491	flipped
Adipose-Subcutaneous	ENSG00000122783.16	C7orf49	1	chr7_135478235_T_G_b38	-0.0403858	-3.90681	0.000105415	0.817435	-0.016104	3.03518e-07	-0.817614	positive
Adipose-Subcutaneous	ENSG00000080802.18	CNOT4	2	chr7_135772202_A_G_b38	-0.0462717	-5.15239	3.61403e-07	0.126865	0.10964	3.55147e-08	-0.653503	positive
Adipose-Subcutaneous	ENSG00000080802.18	CNOT4	2	chr7_134459427_C_T_b38	-0.0193772	-3.71447	0.000224856	0.882167	-0.00767783	6.32673e-07	-0.262271	positive
Adipose-Subcutaneous	ENSG00000155561.14	NUP205	1	chr7_136132899_C_A_b38	-0.038166	-3.92298	9.87675e-05	0.832171	-0.0163546	2.47277e-15	-1.07601	positive
Adipose-Subcutaneous	ENSG00000243317.7	C7orf73	1	chr7_135772202_A_G_b38	-0.0530065	-4.87392	1.44111e-06	0.194591	0.130824	6.95497e-05	-0.446979	positive
Adipose-Subcutaneous	ENSG00000105887.10	MTPN	1	chr7_135614809_T_G_b38	-0.0538938	-5.12865	4.07671e-07	0.213209	0.216409	5.17479e-07	-0.493129	positive
Adipose-Subcutaneous	ENSG00000146858.7	ZC3HAV1L	1	chr7_139326315_A_G_b38	-0.0769546	-4.39891	1.31158e-05	0.660775	0.125494	0.00664024	-0.370169	positive
Adipose-Subcutaneous	ENSG00000105939.12	ZC3HAV1	1	chr7_139929300_C_T_b38	-0.0570169	-4.08119	5.15898e-05	0.131106	0.18186	0.00132959	-0.42803	positive
Adipose-Subcutaneous	ENSG00000157741.14	UBN2	2	chr7_139293753_C_T_b38	0.0165647	4.26739	2.33655e-05	0.00234005	-0.149772	0.913483	-0.0072499	negative
Adipose-Subcutaneous	ENSG00000157741.14	UBN2	2	chr7_139898836_T_G_b38	-0.0355405	-3.35788	0.000840912	0.137271	-0.142283	3.70703e-13	-1.07007	positive
Adipose-Subcutaneous	ENSG00000146963.17	LUC7L2	2	chr7_140006515_G_A_b38	-0.0472564	-5.15369	3.59027e-07	0.616807	0.0408328	6.03342e-21	-1.30144	positive
Adipose-Subcutaneous	ENSG00000146963.17	LUC7L2	2	chr7_139482018_C_T_b38	-0.012432	-3.52866	0.000453346	0.0179881	-0.0714675	2.03361e-08	-0.267574	positive
Adipose-Subcutaneous	ENSG00000064393.15	HIPK2	1	chr7_139882531_A_G_b38	0.0426242	3.94111	9.17863e-05	0.0704635	-0.334655	0.879937	-0.0363293	mid-only
Adipose-Subcutaneous	ENSG00000133606.10	MKRN1	1	chr7_139857870_A_G_b38	-0.0324811	-4.06024	5.62938e-05	0.80631	0.019992	1.61002e-18	-0.985307	positive
Adipose-Subcutaneous	ENSG00000090266.12	NDUFB2	1	chr7_139981170_C_T_b38	-0.0161769	-4.50027	8.32016e-06	0.128576	0.0624576	0.00934621	-0.107204	positive
Adipose-Subcutaneous	ENSG00000157764.12	BRAF	1	chr7_140006515_G_A_b38	-0.0470135	-5.0447	6.21781e-07	0.501076	0.058514	1.94489e-20	-1.17835	positive
Adipose-Subcutaneous	ENSG00000090263.15	MRPS33	1	chr7_140587375_C_T_b38	-0.0285046	-4.68569	3.53747e-06	0.00193095	0.226954	0.00100922	-0.172152	flipped
Adipose-Subcutaneous	ENSG00000261115.5	TMEM178B	1	chr7_140723766_A_G_b38	0.267648	6.15031	1.50771e-09	1.00913e-09	-3.13532	0.936929	-0.0419718	negative
Adipose-Subcutaneous	ENSG00000106028.10	SSBP1	1	chr7_142557835_G_A_b38	0.0254395	4.00844	6.97324e-05	0.0189959	-0.194758	0.0304826	0.13954	flipped
Adipose-Subcutaneous	ENSG00000211746.3	TRBV19	1	chr7_143378660_G_A_b38	-0.297857	-4.5733	5.96139e-06	0.0054074	1.78703	0.000465031	-1.70206	flipped
Adipose-Subcutaneous	ENSG00000211772.11	TRBC2	1	chr7_143419990_C_T_b38	-0.0723086	-3.87779	0.000118427	0.0245788	0.535743	0.0987884	-0.27802	negative
Adipose-Subcutaneous	ENSG00000197448.13	GSTK1	1	chr7_142483521_G_T_b38	-0.0440053	-4.086	5.05641e-05	0.37049	0.0733158	1.33646e-06	-0.530252	positive
Adipose-Subcutaneous	ENSG00000106144.19	CASP2	1	chr7_143202597_C_T_b38	0.0290534	3.80458	0.000158313	0.0267409	-0.146834	0.0310477	0.197333	flipped
Adipose-Subcutaneous	ENSG00000146904.8	EPHA1	1	chr7_144062651_G_A_b38	-0.032365	-4.23712	2.66303e-05	0.0254683	0.192229	0.0391216	-0.133126	flipped
Adipose-Subcutaneous	ENSG00000198420.9	TCAF1	1	chr7_144752638_C_T_b38	-0.0112213	-3.97474	8.00514e-05	0.00258135	0.0934872	0.0135938	-0.0613805	flipped
Adipose-Subcutaneous	ENSG00000243896.3	OR2A7	1	chr7_144098257_A_G_b38	0.210262	4.51283	7.85907e-06	1.06803e-07	-2.609	0.940591	0.0369417	negative
Adipose-Subcutaneous	ENSG00000055130.15	CUL1	1	chr7_149726638_A_G_b38	-0.0105439	-4.35036	1.62598e-05	0.11693	0.0403792	0.0115971	-0.0873301	positive
Adipose-Subcutaneous	ENSG00000155660.10	PDIA4	1	chr7_149889807_G_A_b38	-0.045113	-4.08057	5.17235e-05	0.063538	0.176342	0.0559194	-0.295249	mid-only
Adipose-Subcutaneous	ENSG00000197362.14	ZNF786	1	chr7_148636896_G_T_b38	-0.0554698	-4.1144	4.48918e-05	0.367455	0.166818	7.20833e-05	-0.538907	positive
Adipose-Subcutaneous	ENSG00000204947.8	ZNF425	1	chr7_149507389_C_T_b38	-0.0776977	-4.35745	1.57595e-05	0.00103841	0.565503	0.22136	-0.197738	negative
Adipose-Subcutaneous	ENSG00000170265.11	ZNF282	1	chr7_148277845_C_T_b38	-0.0449496	-5.12755	4.0995e-07	0.00322756	0.23758	1.69922e-05	-0.393265	flipped
Adipose-Subcutaneous	ENSG00000170260.8	ZNF212	2	chr7_148277845_C_T_b38	-0.0461839	-4.39577	1.33e-05	0.0403094	0.17463	2.10048e-05	-0.519153	flipped
Adipose-Subcutaneous	ENSG00000170260.8	ZNF212	2	chr7_148985868_A_G_b38	-0.0465436	-3.85827	0.000128015	0.588552	-0.0535716	0.000343261	-0.564476	positive
Adipose-Subcutaneous	ENSG00000204946.9	ZNF783	1	chr7_148277845_C_T_b38	-0.0403013	-4.02119	6.61667e-05	0.00354159	0.251691	8.68588e-05	-0.451954	flipped
Adipose-Subcutaneous	ENSG00000181220.15	ZNF746	1	chr7_148908343_T_C_b38	-0.0275679	-3.92419	9.82845e-05	0.00551937	0.17346	0.0169981	-0.167669	flipped
Adipose-Subcutaneous	ENSG00000133619.17	KRBA1	1	chr7_149863898_G_A_b38	-0.0322786	-3.98749	7.5989e-05	0.00832209	0.267007	0.00389184	-0.224169	flipped
Adipose-Subcutaneous	ENSG00000127399.14	LRRC61	1	chr7_150530933_A_G_b38	0.0956778	4.17863	3.42115e-05	0.0560848	-0.393957	0.0285805	0.432556	positive
Adipose-Subcutaneous	ENSG00000188707.5	ZBED6CL	1	chr7_149579954_C_T_b38	-0.0468606	-4.07374	5.32189e-05	0.0396007	0.226817	0.0918603	-0.218635	negative
Adipose-Subcutaneous	ENSG00000106538.9	RARRES2	1	chr7_150771532_G_T_b38	-0.023344	-4.24836	2.53708e-05	0.0137772	0.155953	0.00148952	-0.142673	flipped
Adipose-Subcutaneous	ENSG00000179144.4	GIMAP7	1	chr7_150480737_A_G_b38	-0.0193023	-3.9766	7.94465e-05	0.0848484	0.0936807	0.0167236	-0.110092	positive
Adipose-Subcutaneous	ENSG00000196329.11	GIMAP5	1	chr7_151395314_T_C_b38	-0.0569269	-3.95857	8.55043e-05	0.0030013	0.378537	0.313462	-0.118733	negative
Adipose-Subcutaneous	ENSG00000002933.7	TMEM176A	1	chr7_150250492_T_C_b38	0.112246	4.25356	2.48067e-05	0.0178118	-0.944953	0.616098	-1.4544	negative
Adipose-Subcutaneous	ENSG00000213199.7	ASIC3	1	chr7_151169047_C_A_b38	-0.0508457	-4.01818	6.69936e-05	0.000664067	0.375044	0.0959867	-0.209393	negative
Adipose-Subcutaneous	ENSG00000164897.12	TMUB1	1	chr7_150811127_G_T_b38	-0.0615315	-4.10102	4.74833e-05	0.229712	0.160047	0.000376121	-0.730861	positive
Adipose-Subcutaneous	ENSG00000133612.18	AGAP3	1	chr7_151405114_C_T_b38	0.020551	4.12917	4.2186e-05	0.0339197	-0.111046	0.0435072	0.123142	flipped
Adipose-Subcutaneous	ENSG00000033050.7	ABCF2	1	chr7_150546318_A_C_b38	0.0421723	3.95662	8.61847e-05	0.00504467	-0.26304	0.114894	0.149958	negative
Adipose-Subcutaneous	ENSG00000013374.15	NUB1	1	chr7_151804857_G_A_b38	-0.029897	-4.10575	4.65512e-05	0.059803	0.130778	0.000156908	-0.253171	positive
Adipose-Subcutaneous	ENSG00000106617.13	PRKAG2	1	chr7_151703401_C_T_b38	-0.0617879	-4.15162	3.83693e-05	0.0781698	0.307328	0.105452	-0.134831	mid-only
Adipose-Subcutaneous	ENSG00000178234.12	GALNT11	1	chr7_151553582_T_C_b38	-0.0472032	-5.0525	5.98011e-07	0.137479	0.10256	7.60689e-15	-0.993728	positive
Adipose-Subcutaneous	ENSG00000055609.17	KMT2C	1	chr7_151526558_G_A_b38	-0.040369	-3.97829	7.89011e-05	0.217313	-0.0831721	1.56479e-15	-1.12814	positive
Adipose-Subcutaneous	ENSG00000157212.18	PAXIP1	2	chr7_154666382_G_T_b38	-0.0599163	-5.2087	2.71095e-07	0.147449	0.180861	3.77287e-13	-1.18333	positive
Adipose-Subcutaneous	ENSG00000157212.18	PAXIP1	2	chr7_155395605_G_A_b38	-0.053581	-4.20365	3.07462e-05	0.434982	0.0885589	3.77287e-13	-1.18333	positive
Adipose-Subcutaneous	ENSG00000273117.1	AC144652.1	1	chr7_154487348_C_T_b38	-0.134883	-4.4873	8.82332e-06	0.00357513	1.5134	0.00221274	-0.627569	flipped
Adipose-Subcutaneous	ENSG00000184863.10	RBM33	1	chr7_155357695_T_C_b38	-0.0641193	-4.58831	5.56358e-06	0.440713	0.117478	4.4755e-08	-0.894789	positive
Adipose-Subcutaneous	ENSG00000146909.7	NOM1	2	chr7_156383014_C_A_b38	-0.00955777	-4.39564	1.33082e-05	0.0081936	0.0640501	0.0117701	-0.0755185	flipped
Adipose-Subcutaneous	ENSG00000146909.7	NOM1	2	chr7_156841383_T_C_b38	-0.0290586	-3.2542	0.00120841	0.773583	-0.0256439	5.77018e-07	-0.513464	positive
Adipose-Subcutaneous	ENSG00000009335.17	UBE3C	1	chr7_157011048_C_T_b38	-0.0322274	-4.19981	3.1255e-05	0.806468	0.0246962	0.00020799	-0.268634	positive
Adipose-Subcutaneous	ENSG00000146918.19	NCAPG2	1	chr7_158394719_C_A_b38	0.0832997	4.56402	6.22108e-06	0.368146	0.682028	0.00238672	1.07015	positive
Adipose-Subcutaneous	ENSG00000117868.15	ESYT2	1	chr7_159067182_C_T_b38	-0.0460031	-4.06623	5.49079e-05	0.0233581	0.245632	3.0314e-06	-0.509986	flipped
Adipose-Subcutaneous	ENSG00000182366.9	FAM87A	1	chr8_766820_G_A_b38	-0.246409	-3.94946	8.87275e-05	0.0764166	1.19953	0.0460189	-1.21978	positive
Adipose-Subcutaneous	ENSG00000147364.16	FBXO25	1	chr8_374649_G_A_b38	-0.0258228	-4.59167	5.47795e-06	0.13953	0.0848053	3.50817e-07	-0.252562	positive
Adipose-Subcutaneous	ENSG00000180190.11	TDRP	1	chr8_1299271_G_A_b38	-0.0543194	-3.94664	8.97514e-05	0.495082	0.0682067	0.001206	-0.505676	positive
Adipose-Subcutaneous	ENSG00000104714.13	ERICH1	2	chr8_1049359_C_T_b38	-0.0100732	-4.37804	1.43888e-05	0.010456	0.0561781	0.0190558	-0.0743164	flipped
Adipose-Subcutaneous	ENSG00000104714.13	ERICH1	2	chr8_994254_G_A_b38	-0.0314632	-3.91786	0.000100828	0.925827	-0.00751073	1.03668e-06	-0.465934	positive
Adipose-Subcutaneous	ENSG00000282021.1	CTD-2336O2.3	1	chr8_1520277_C_T_b38	0.0710835	4.25913	2.42165e-05	0.0184368	-0.386836	0.0047869	0.407175	flipped
Adipose-Subcutaneous	ENSG00000253764.1	RP11-439C15.4	1	chr8_2085314_G_A_b38	-0.156397	-4.07579	5.27656e-05	0.498174	0.158743	1.41642e-05	-1.98122	positive
Adipose-Subcutaneous	ENSG00000254319.5	RP11-134O21.1	1	chr8_3187240_A_C_b38	-0.173668	-4.04889	5.90077e-05	0.281081	0.437472	0.00191305	-1.51889	positive
Adipose-Subcutaneous	ENSG00000147316.12	MCPH1	1	chr8_6005120_T_C_b38	-0.0258483	-4.41948	1.19673e-05	0.211572	0.0564236	0.000216294	-0.296421	positive
Adipose-Subcutaneous	ENSG00000215374.5	FAM66B	2	chr8_6322670_A_G_b38	0.0597746	4.10151	4.73868e-05	0.0214285	-0.368766	0.159894	0.190154	negative
Adipose-Subcutaneous	ENSG00000215374.5	FAM66B	2	chr8_8062863_C_T_b38	0.129267	3.45984	0.000583288	0.00627675	-1.11437	0.602478	0.155559	negative
Adipose-Subcutaneous	ENSG00000253649.3	PRSS51	1	chr8_10735555_C_T_b38	0.171215	3.97677	7.93919e-05	0.00555713	-1.66599	0.293435	0.518811	negative
Adipose-Subcutaneous	ENSG00000254093.8	PINX1	1	chr8_10129721_A_C_b38	0.0527442	4.28318	2.18178e-05	0.00329082	-0.37121	0.0779327	0.256451	negative
Adipose-Subcutaneous	ENSG00000255046.1	RP11-297N6.4	1	chr8_11817502_T_C_b38	-0.0824684	-4.39372	1.34222e-05	0.0523326	0.41926	0.00209328	-0.595238	positive
Adipose-Subcutaneous	ENSG00000227888.4	FAM66A	1	chr8_13034504_C_A_b38	-0.170001	-4.02237	6.58455e-05	0.0254341	1.02128	0.179588	-0.490232	negative
Adipose-Subcutaneous	ENSG00000270074.1	RP11-351I21.11	1	chr8_13031665_G_A_b38	0.199618	3.98859	7.56483e-05	0.0284435	-1.23336	0.215158	0.565945	negative
Adipose-Subcutaneous	ENSG00000145002.12	FAM86B2	1	chr8_12654450_T_G_b38	-0.0815699	-4.1697	3.55358e-05	0.00178433	0.671299	0.706901	-0.069596	negative
Adipose-Subcutaneous	ENSG00000283674.1	RP11-419I17.1	1	chr8_12809602_G_A_b38	-0.0441995	-4.35933	1.56292e-05	0.0231673	0.223277	0.0037779	-0.307881	flipped
Adipose-Subcutaneous	ENSG00000164741.14	DLC1	1	chr8_14196169_A_G_b38	-0.0289154	-4.45543	1.0187e-05	0.801523	0.0171232	2.41139e-06	-0.327526	positive
Adipose-Subcutaneous	ENSG00000164743.4	C8orf48	1	chr8_13890711_G_A_b38	0.0292959	4.06107	5.60992e-05	0.0219751	-0.197444	0.139576	0.112891	negative
Adipose-Subcutaneous	ENSG00000038945.14	MSR1	1	chr8_17018562_C_T_b38	-0.0559656	-4.10225	4.72398e-05	0.207696	0.206373	0.0389071	-0.250499	positive
Adipose-Subcutaneous	ENSG00000198791.11	CNOT7	1	chr8_16756795_C_T_b38	-0.0311563	-4.81745	1.89256e-06	0.147032	0.073965	3.00314e-07	-0.4267	positive
Adipose-Subcutaneous	ENSG00000155975.9	VPS37A	1	chr8_17649003_G_A_b38	-0.0255028	-4.23275	2.71365e-05	0.487496	0.0413739	1.74802e-05	-0.338206	positive
Adipose-Subcutaneous	ENSG00000129422.14	MTUS1	1	chr8_17249477_T_C_b38	-0.0399868	-4.25195	2.498e-05	0.00650793	0.229214	0.010484	-0.227825	flipped
Adipose-Subcutaneous	ENSG00000078674.17	PCM1	1	chr8_17649003_G_A_b38	-0.0261995	-4.22299	2.83002e-05	0.111966	0.0969881	1.45318e-06	-0.377664	positive
Adipose-Subcutaneous	ENSG00000104763.18	ASAH1	1	chr8_17421333_G_A_b38	0.0724193	4.20117	3.10739e-05	0.0907887	-0.31061	3.538e-05	0.674042	positive
Adipose-Subcutaneous	ENSG00000104611.11	SH2D4A	1	chr8_18451354_T_C_b38	-0.0421378	-4.43541	1.11444e-05	4.10011e-05	0.367788	0.000148934	-0.377092	flipped
Adipose-Subcutaneous	ENSG00000104613.11	INTS10	2	chr8_19859060_C_T_b38	-0.0314239	-4.8187	1.88126e-06	0.427889	0.0509213	2.5959e-09	-0.40453	positive
Adipose-Subcutaneous	ENSG00000104613.11	INTS10	2	chr8_19884029_T_G_b38	-0.0305211	-4.5403	6.93466e-06	0.337156	0.060815	2.59962e-08	-0.352663	positive
Adipose-Subcutaneous	ENSG00000061337.15	LZTS1	1	chr8_21190936_G_A_b38	0.0517547	4.33873	1.71139e-05	0.00313442	-0.38317	0.135514	0.158353	negative
Adipose-Subcutaneous	ENSG00000168546.10	GFRA2	1	chr8_22198922_C_T_b38	0.0960366	4.01328	6.83567e-05	2.49006e-06	-0.869427	0.504888	0.197861	negative
Adipose-Subcutaneous	ENSG00000130227.16	XPO7	1	chr8_21377907_T_C_b38	-0.014333	-4.16201	3.67151e-05	0.914802	0.00361703	2.28005e-07	-0.21103	positive
Adipose-Subcutaneous	ENSG00000158815.10	FGF17	1	chr8_21852414_G_A_b38	0.201755	4.40619	1.26975e-05	0.000273314	-1.84967	0.816652	-0.107004	negative
Adipose-Subcutaneous	ENSG00000168476.11	REEP4	1	chr8_22222953_C_T_b38	-0.0992657	-4.27399	2.27068e-05	0.301984	0.809014	0.261495	-1.85344	mid-only
Adipose-Subcutaneous	ENSG00000168484.12	SFTPC	1	chr8_21301919_A_G_b38	-0.470584	-4.12045	4.37634e-05	0.000917274	4.70721	0.0388039	-2.22965	flipped
Adipose-Subcutaneous	ENSG00000158941.16	CCAR2	1	chr8_22213908_G_A_b38	-0.0311684	-4.76356	2.44872e-06	0.512	0.0347653	7.79787e-07	-0.42174	positive
Adipose-Subcutaneous	ENSG00000179388.8	EGR3	1	chr8_23328925_A_G_b38	0.0536737	4.31597	1.89098e-05	0.000576049	-0.415382	0.0874958	0.225372	negative
Adipose-Subcutaneous	ENSG00000120889.12	TNFRSF10B	1	chr8_22030339_A_G_b38	-0.02661	-4.05965	5.64302e-05	0.0152444	0.163125	0.127299	-0.114055	negative
Adipose-Subcutaneous	ENSG00000173530.5	TNFRSF10D	1	chr8_22794532_G_A_b38	0.0247019	4.50518	8.13683e-06	0.000377714	-0.194003	0.0178246	0.124935	flipped
Adipose-Subcutaneous	ENSG00000104722.13	NEFM	1	chr8_24699168_G_A_b38	0.292062	4.61117	5.00616e-06	1.26718e-07	-3.46563	0.0195293	1.29611	flipped
Adipose-Subcutaneous	ENSG00000147459.17	DOCK5	1	chr8_25649772_T_C_b38	0.0225933	4.0738	5.32055e-05	0.00393815	-0.198065	0.0194262	0.114877	flipped
Adipose-Subcutaneous	ENSG00000184661.13	CDCA2	1	chr8_26152623_C_T_b38	-0.33973	-4.23712	2.66307e-05	0.230601	3.93201	2.98499e-05	-3.92196	positive
Adipose-Subcutaneous	ENSG00000221914.9	PPP2R2A	1	chr8_25925130_C_T_b38	0.00941404	4.07894	5.20771e-05	0.000685519	-0.0767208	0.315827	0.028728	negative
Adipose-Subcutaneous	ENSG00000120907.17	ADRA1A	1	chr8_26445274_G_A_b38	0.0544758	4.43613	1.11084e-05	0.0695212	-0.226145	0.0496568	0.235999	positive
Adipose-Subcutaneous	ENSG00000015592.16	STMN4	1	chr8_27902814_T_C_b38	0.28182	4.40752	1.2623e-05	0.29174	-2.80119	0.361655	0.666898	mid-only
Adipose-Subcutaneous	ENSG00000120885.21	CLU	1	chr8_27215002_G_A_b38	-0.103416	-3.9906	7.5027e-05	0.00385412	0.731814	0.0377809	-0.447445	flipped
Adipose-Subcutaneous	ENSG00000147419.17	CCDC25	1	chr8_28540233_A_G_b38	-0.0474662	-4.65794	4.02813e-06	0.087344	0.140436	5.90157e-10	-0.807326	positive
Adipose-Subcutaneous	ENSG00000168079.16	SCARA5	1	chr8_28488601_C_T_b38	0.0508082	3.97958	7.84858e-05	7.52205e-05	-0.495316	0.0245003	0.260179	flipped
Adipose-Subcutaneous	ENSG00000134014.16	ELP3	1	chr8_28540233_A_G_b38	-0.0689545	-5.46044	7.25979e-08	0.270177	0.109768	2.30084e-10	-1.1363	positive
Adipose-Subcutaneous	ENSG00000104299.14	INTS9	1	chr8_28424222_C_T_b38	-0.0104499	-4.7434	2.69474e-06	6.0885e-05	0.1048	0.0982078	-0.0418682	negative
Adipose-Subcutaneous	ENSG00000147421.17	HMBOX1	1	chr8_28455593_A_G_b38	-0.0610473	-4.90127	1.26169e-06	0.0956489	0.16486	5.22062e-13	-1.21307	positive
Adipose-Subcutaneous	ENSG00000177669.3	MBOAT4	1	chr8_29489178_C_T_b38	0.21649	4.15219	3.82762e-05	0.00133041	-1.46106	0.018011	1.38726	flipped
Adipose-Subcutaneous	ENSG00000104671.7	DCTN6	1	chr8_29768146_G_A_b38	-0.0383795	-4.21245	2.96091e-05	0.204202	0.172085	0.000128056	-0.361389	positive
Adipose-Subcutaneous	ENSG00000272375.1	RP11-51J9.6	1	chr8_29438290_A_G_b38	0.34667	4.26098	2.4023e-05	0.386523	-3.35369	0.743963	3.51094	mid-only
Adipose-Subcutaneous	ENSG00000157110.15	RBPMS	1	chr8_31326938_C_T_b38	0.0126857	3.92562	9.77203e-05	0.0179146	-0.0900095	0.370499	0.0384257	negative
Adipose-Subcutaneous	ENSG00000197265.8	GTF2E2	1	chr8_30909193_T_G_b38	-0.0351478	-4.8301	1.78096e-06	0.369169	0.0736858	1.77913e-06	-0.367345	positive
Adipose-Subcutaneous	ENSG00000104695.12	PPP2CB	1	chr8_31180326_C_T_b38	-0.0516599	-4.54973	6.64191e-06	6.65539e-05	0.826325	0.362905	-0.076161	negative
Adipose-Subcutaneous	ENSG00000157168.18	NRG1	1	chr8_31955923_C_T_b38	0.164914	3.99182	7.46527e-05	0.532019	-0.2453	0.00287408	1.24785	positive
Adipose-Subcutaneous	ENSG00000133878.8	DUSP26	1	chr8_33225207_G_A_b38	0.396517	3.85764	0.000128335	0.113632	-2.84158	0.1773	1.41416	mid-only
Adipose-Subcutaneous	ENSG00000254290.1	RP11-150O12.3	1	chr8_37707151_C_T_b38	0.272086	4.19612	3.17528e-05	0.00589807	-2.26892	0.238007	0.633542	negative
Adipose-Subcutaneous	ENSG00000183779.6	ZNF703	1	chr8_37798665_C_T_b38	0.0179501	4.41574	1.21689e-05	0.00206391	-0.138594	0.298073	0.0430372	negative
Adipose-Subcutaneous	ENSG00000147471.11	PROSC	1	chr8_38015040_A_C_b38	-0.0264056	-3.82442	0.000146403	0.208001	0.0580199	6.69695e-06	-0.451584	positive
Adipose-Subcutaneous	ENSG00000156675.15	RAB11FIP1	1	chr8_37547859_A_G_b38	0.0586213	4.06914	5.42468e-05	0.108084	-0.267416	0.00859772	0.355037	positive
Adipose-Subcutaneous	ENSG00000147548.16	NSD3	1	chr8_38906089_G_A_b38	-0.0102143	-4.31271	1.91819e-05	0.00173856	0.0777674	0.436808	-0.0232315	negative
Adipose-Subcutaneous	ENSG00000077782.19	FGFR1	1	chr8_38655998_C_T_b38	0.050334	4.20311	3.08169e-05	0.088233	-0.142235	0.000772519	0.575104	positive
Adipose-Subcutaneous	ENSG00000147526.19	TACC1	1	chr8_39620107_G_A_b38	-0.0440263	-3.97716	7.92663e-05	0.00396814	0.227999	3.37157e-05	-0.639442	flipped
Adipose-Subcutaneous	ENSG00000169499.14	PLEKHA2	1	chr8_39361412_A_G_b38	-0.0819229	-5.58154	3.78117e-08	0.00785925	0.306764	1.02166e-06	-0.943499	flipped
Adipose-Subcutaneous	ENSG00000169490.16	TM2D2	1	chr8_39229907_T_C_b38	-0.0478123	-5.37886	1.11903e-07	0.396009	0.0540291	1.38927e-10	-0.691575	positive
Adipose-Subcutaneous	ENSG00000104332.11	SFRP1	1	chr8_41836041_T_G_b38	-0.0402572	-4.17309	3.50273e-05	0.00723114	0.29277	0.00247142	-0.278542	flipped
Adipose-Subcutaneous	ENSG00000147533.16	GOLGA7	1	chr8_42242086_G_A_b38	-0.0797157	-7.76121	4.24967e-14	0.74277	-0.0167916	2.15908e-17	-1.09514	positive
Adipose-Subcutaneous	ENSG00000158669.11	GPAT4	1	chr8_42242086_G_A_b38	-0.084078	-6.31366	5.69938e-10	0.418964	0.0594596	1.05039e-12	-1.18193	positive
Adipose-Subcutaneous	ENSG00000083168.9	KAT6A	2	chr8_42864810_A_C_b38	-0.0754695	-6.22856	9.48582e-10	0.925603	0.011192	1.88916e-16	-1.1684	positive
Adipose-Subcutaneous	ENSG00000083168.9	KAT6A	2	chr8_42242086_G_A_b38	-0.0662908	-5.11889	4.28299e-07	0.0709382	-0.145107	1.59491e-16	-1.16885	positive
Adipose-Subcutaneous	ENSG00000104365.13	IKBKB	1	chr8_43325546_T_C_b38	-0.0568927	-5.43652	8.24646e-08	0.930408	0.00710513	8.29887e-14	-1.00021	positive
Adipose-Subcutaneous	ENSG00000070501.11	POLB	1	chr8_43325546_T_C_b38	-0.0661496	-4.33261	1.75802e-05	0.512759	0.0892232	1.59692e-08	-1.09446	positive
Adipose-Subcutaneous	ENSG00000078668.13	VDAC3	1	chr8_42242086_G_A_b38	-0.0752829	-6.56223	1.24638e-10	0.847677	-0.0123124	5.31405e-19	-1.00156	positive
Adipose-Subcutaneous	ENSG00000176209.11	SMIM19	1	chr8_42242086_G_A_b38	-0.0758161	-4.63414	4.50032e-06	0.519359	0.056067	1.13058e-09	-1.09884	positive
Adipose-Subcutaneous	ENSG00000168172.8	HOOK3	1	chr8_42242086_G_A_b38	-0.0662	-5.6355	2.81659e-08	0.23004	-0.0921313	2.00209e-14	-0.950096	positive
Adipose-Subcutaneous	ENSG00000168522.12	FNTA	1	chr8_42242086_G_A_b38	-0.07303	-7.37809	6.10864e-13	0.294021	-0.0537389	1.41288e-22	-1.14338	positive
Adipose-Subcutaneous	ENSG00000185900.9	POMK	1	chr8_42447403_T_C_b38	0.0663918	3.84325	0.000135886	0.0360314	-0.416905	0.0640608	0.259213	negative
Adipose-Subcutaneous	ENSG00000165102.14	HGSNAT	1	chr8_42242086_G_A_b38	-0.0500657	-3.86743	0.000123426	0.116991	-0.11235	9.29864e-09	-0.852847	positive
Adipose-Subcutaneous	ENSG00000255366.1	RP11-1134I14.8	1	chr8_48128646_C_T_b38	0.255753	3.86676	0.000123754	0.00024982	-1.99035	0.583847	0.36418	negative
Adipose-Subcutaneous	ENSG00000164808.16	SPIDR	1	chr8_46379830_C_T_b38	-0.0726426	-5.30639	1.63592e-07	0.802241	-0.0312396	3.80579e-12	-1.20036	positive
Adipose-Subcutaneous	ENSG00000221869.4	CEBPD	1	chr8_48376126_G_A_b38	0.0811543	4.23198	2.72262e-05	0.0536511	-0.289963	0.000729924	0.674949	positive
Adipose-Subcutaneous	ENSG00000253729.7	PRKDC	1	chr8_48111999_C_T_b38	-0.0440532	-5.15461	3.57356e-07	0.667536	-0.0264679	1.09438e-10	-0.952255	positive
Adipose-Subcutaneous	ENSG00000169139.11	UBE2V2	1	chr8_48111999_C_T_b38	-0.0486988	-6.05575	2.62263e-09	0.760303	0.0154193	4.84574e-19	-1.18211	positive
Adipose-Subcutaneous	ENSG00000168300.13	PCMTD1	1	chr8_52851803_G_A_b38	-0.049042	-4.27048	2.30548e-05	0.327249	0.0985694	5.9427e-12	-0.946514	positive
Adipose-Subcutaneous	ENSG00000147488.11	ST18	1	chr8_51347725_G_A_b38	0.325068	4.61365	4.94893e-06	0.000513904	-3.96302	0.166966	0.763403	negative
Adipose-Subcutaneous	ENSG00000082556.10	OPRK1	1	chr8_53677163_G_A_b38	0.313199	3.9742	8.02305e-05	0.462075	-4.69122	0.433666	-1.58478	mid-only
Adipose-Subcutaneous	ENSG00000237807.3	RP11-400K9.4	1	chr8_52548868_T_C_b38	0.148665	4.51285	7.8584e-06	0.0021269	-1.25709	0.845258	0.173569	negative
Adipose-Subcutaneous	ENSG00000047249.17	ATP6V1H	2	chr8_54534868_C_T_b38	-0.0484759	-4.1101	4.57103e-05	0.605136	0.0625784	0.000135416	-0.715768	positive
Adipose-Subcutaneous	ENSG00000047249.17	ATP6V1H	2	chr8_52817789_C_T_b38	-0.0266798	-3.33986	0.000896215	0.865288	-0.0129747	1.09188e-06	-0.517594	positive
Adipose-Subcutaneous	ENSG00000187735.13	TCEA1	1	chr8_53046642_T_C_b38	-0.0407104	-4.52095	7.57414e-06	0.831729	-0.0129512	2.17575e-17	-1.04017	positive
Adipose-Subcutaneous	ENSG00000104237.7	RP1	1	chr8_54248766_C_T_b38	0.199833	4.20462	3.06191e-05	0.032527	-1.24155	0.363786	0.649101	negative
Adipose-Subcutaneous	ENSG00000167904.14	TMEM68	1	chr8_55878956_C_T_b38	-0.0558292	-4.66171	3.95776e-06	0.06417	0.148072	2.88061e-05	-0.561596	positive
Adipose-Subcutaneous	ENSG00000008988.9	RPS20	1	chr8_55878956_C_T_b38	-0.0484288	-3.92638	9.74224e-05	0.0328977	0.201681	2.46799e-05	-0.574895	flipped
Adipose-Subcutaneous	ENSG00000181195.10	PENK	1	chr8_57265483_A_G_b38	0.25458	4.07153	5.37102e-05	0.00806415	-1.23889	1	0	negative
Adipose-Subcutaneous	ENSG00000246430.6	LINC00968	1	chr8_57139209_G_A_b38	0.227181	4.11967	4.39073e-05	0.00100992	-1.67575	0.0559242	1.10156	negative
Adipose-Subcutaneous	ENSG00000215114.8	UBXN2B	1	chr8_58114283_C_T_b38	-0.0251896	-4.30614	1.97404e-05	0.0488235	0.129605	0.00200496	-0.247451	flipped
Adipose-Subcutaneous	ENSG00000035681.7	NSMAF	1	chr8_58328813_C_T_b38	-0.0542155	-5.62878	2.92222e-08	0.835964	-0.0137879	5.4925e-17	-1.01663	positive
Adipose-Subcutaneous	ENSG00000137563.11	GGH	1	chr8_62130708_C_T_b38	0.0643782	3.91305	0.000102803	0.00475415	-0.509939	0.0140812	0.457329	flipped
Adipose-Subcutaneous	ENSG00000270673.1	YTHDF3-AS1	1	chr8_62334536_A_G_b38	0.0592345	4.09463	4.87713e-05	3.45171e-05	-0.571411	0.149741	0.278276	negative
Adipose-Subcutaneous	ENSG00000185728.16	YTHDF3	1	chr8_63616778_C_T_b38	0.00857966	4.57992	5.78272e-06	0.0187943	-0.0389011	0.0277447	0.0595101	flipped
Adipose-Subcutaneous	ENSG00000104442.9	ARMC1	1	chr8_65707748_G_A_b38	-0.0328748	-3.93179	9.5315e-05	0.813508	-0.0161538	9.05639e-06	-0.300126	positive
Adipose-Subcutaneous	ENSG00000066855.15	MTFR1	1	chr8_66048427_G_A_b38	-0.0109689	-3.93054	9.57962e-05	0.0698526	0.0524271	0.0594485	-0.0624797	mid-only
Adipose-Subcutaneous	ENSG00000205268.10	PDE7A	1	chr8_64795222_G_A_b38	0.0550141	3.90651	0.000105545	0.0438422	-0.249528	0.00157563	0.43713	flipped
Adipose-Subcutaneous	ENSG00000104205.12	SGK3	1	chr8_65807687_T_G_b38	-0.063468	-4.30315	1.99996e-05	0.586186	-0.557326	0.927001	0.210854	mid-only
Adipose-Subcutaneous	ENSG00000066777.8	ARFGEF1	1	chr8_66271338_G_T_b38	-0.0254572	-4.21891	2.88002e-05	0.519031	0.0356381	1.73639e-06	-0.401171	positive
Adipose-Subcutaneous	ENSG00000046889.18	PREX2	1	chr8_68993236_T_G_b38	0.0651356	3.92083	9.96273e-05	0.527014	-0.169389	0.0236331	0.220727	positive
Adipose-Subcutaneous	ENSG00000140396.12	NCOA2	1	chr8_69408932_A_C_b38	0.0663661	4.25259	2.49109e-05	1	0	0.17221	0.226931	mid-only
Adipose-Subcutaneous	ENSG00000067167.7	TRAM1	1	chr8_69578988_T_C_b38	-0.0310403	-4.49575	8.49228e-06	0.0474378	0.110539	9.74185e-05	-0.554523	flipped
Adipose-Subcutaneous	ENSG00000178860.8	MSC	1	chr8_72494222_C_T_b38	0.0417292	3.96394	8.36573e-05	0.00265892	-0.352432	0.324955	0.0893624	negative
Adipose-Subcutaneous	ENSG00000147601.13	TERF1	1	chr8_73150331_G_A_b38	-0.0277215	-4.41088	1.24354e-05	0.963564	-0.00186811	1.86307e-08	-0.57777	positive
Adipose-Subcutaneous	ENSG00000147604.13	RPL7	1	chr8_73585634_G_A_b38	-0.0432199	-4.41582	1.21645e-05	0.00243569	0.293406	0.00123181	-0.333356	flipped
Adipose-Subcutaneous	ENSG00000040341.17	STAU2	1	chr8_73397784_A_C_b38	0.00901142	3.96563	8.30814e-05	0.0788991	-0.0412999	0.0570503	0.0484027	mid-only
Adipose-Subcutaneous	ENSG00000104343.19	UBE2W	1	chr8_74018737_T_C_b38	-0.0286055	-4.67666	3.69049e-06	0.08038	0.114897	0.000100985	-0.310922	positive
Adipose-Subcutaneous	ENSG00000164751.14	PEX2	1	chr8_76593083_G_A_b38	-0.0803202	-6.42333	2.93175e-10	0.737329	0.0383774	1.80609e-16	-1.07292	positive
Adipose-Subcutaneous	ENSG00000104427.11	ZC2HC1A	1	chr8_78835439_T_C_b38	-0.0202801	-5.02928	6.71477e-07	0.0127835	0.11314	0.293852	-0.0437505	negative
Adipose-Subcutaneous	ENSG00000104435.13	STMN2	1	chr8_80247004_C_T_b38	0.135552	3.99947	7.23468e-05	0.0107843	-0.896277	0.00497348	0.809148	flipped
Adipose-Subcutaneous	ENSG00000076554.15	TPD52	1	chr8_79824982_G_A_b38	0.140227	5.16864	3.32715e-07	0.0291816	-0.637016	0.000237111	0.903883	flipped
Adipose-Subcutaneous	ENSG00000205189.11	ZBTB10	1	chr8_80534913_A_C_b38	0.0211136	4.03844	6.1617e-05	0.174559	-0.0901246	0.280283	0.0551597	mid-only
Adipose-Subcutaneous	ENSG00000260317.1	RP11-48B3.4	1	chr8_81052046_C_T_b38	-0.043563	-3.92376	9.84588e-05	0.344743	0.114904	0.0331548	-0.25434	positive
Adipose-Subcutaneous	ENSG00000272425.1	RP11-363E6.4	1	chr8_81607536_A_G_b38	-0.0565998	-3.84438	0.000135276	0.184348	0.196739	0.00345974	-0.411096	positive
Adipose-Subcutaneous	ENSG00000170323.8	FABP4	1	chr8_80602149_G_T_b38	-0.0443	-4.02727	6.4528e-05	0.109023	0.199437	0.00636712	-0.282106	positive
Adipose-Subcutaneous	ENSG00000133731.9	IMPA1	1	chr8_80911502_G_A_b38	0.0198286	4.07594	5.27326e-05	0.116415	-0.0797388	0.0574439	0.122754	mid-only
Adipose-Subcutaneous	ENSG00000104231.10	ZFAND1	2	chr8_82609224_A_G_b38	-0.0374146	-4.44543	1.06548e-05	0.0223095	0.260888	0.00358434	-0.18648	flipped
Adipose-Subcutaneous	ENSG00000104231.10	ZFAND1	2	chr8_81653669_A_G_b38	-0.0417793	-3.47756	0.000546854	0.8983	0.0250483	0.000340445	-0.2983	positive
Adipose-Subcutaneous	ENSG00000164695.4	CHMP4C	1	chr8_81523221_A_G_b38	-0.0561999	-4.22146	2.84865e-05	0.107668	0.230241	0.000337455	-0.458288	positive
Adipose-Subcutaneous	ENSG00000254689.1	RP11-354A14.1	1	chr8_81731171_A_G_b38	0.122937	4.29957	2.03151e-05	5.73945e-05	-1.06113	0.467315	0.212029	negative
Adipose-Subcutaneous	ENSG00000085719.12	CPNE3	2	chr8_87132238_C_T_b38	-0.0249382	-5.02085	7.00266e-07	0.41859	0.031133	3.27961e-07	-0.324305	positive
Adipose-Subcutaneous	ENSG00000085719.12	CPNE3	2	chr8_86334337_A_G_b38	-0.0396208	-4.07043	5.39573e-05	0.989386	0.00143224	2.05857e-06	-0.39054	positive
Adipose-Subcutaneous	ENSG00000104325.6	DECR1	1	chr8_89344977_A_G_b38	0.0600575	4.88959	1.33548e-06	0.00374858	-3.74299	0.513757	0.588776	negative
Adipose-Subcutaneous	ENSG00000214954.8	LRRC69	1	chr8_90398883_A_G_b38	0.0837759	4.03741	6.18819e-05	0.000101512	-1.0685	0.235365	0.246511	negative
Adipose-Subcutaneous	ENSG00000147606.8	SLC26A7	1	chr8_90234919_T_G_b38	0.314059	4.45284	1.03064e-05	0.603797	-2.69578	0.380751	-4.51798	mid-only
Adipose-Subcutaneous	ENSG00000079112.9	CDH17	1	chr8_94246807_A_C_b38	-0.10458	-3.98178	7.77839e-05	0.0133514	0.724798	0.00760173	-0.620836	flipped
Adipose-Subcutaneous	ENSG00000197275.13	RAD54B	1	chr8_95188706_T_C_b38	0.0765418	4.14733	3.90712e-05	0.00468293	-0.670086	0.0138046	0.398842	flipped
Adipose-Subcutaneous	ENSG00000164944.11	KIAA1429	1	chr8_93675527_T_C_b38	-0.021805	-4.26728	2.33763e-05	0.704288	0.0246222	5.17488e-07	-0.269469	positive
Adipose-Subcutaneous	ENSG00000253704.1	RP11-267M23.4	1	chr8_95398997_G_A_b38	0.102487	4.22464	2.80999e-05	0.00624218	-0.846681	0.0312953	0.47092	flipped
Adipose-Subcutaneous	ENSG00000104324.15	CPQ	1	chr8_96526965_A_G_b38	-0.0338596	-4.06937	5.4195e-05	0.428302	0.106499	0.484489	0.36944	mid-only
Adipose-Subcutaneous	ENSG00000180543.4	TSPYL5	1	chr8_98157354_T_C_b38	-0.0313332	-4.13372	4.13835e-05	0.223735	0.117901	0.0163315	-0.200637	positive
Adipose-Subcutaneous	ENSG00000104356.10	POP1	1	chr8_97913566_C_T_b38	-0.0466688	-3.90942	0.000104317	0.0536675	0.254263	0.00255326	-0.285204	positive
Adipose-Subcutaneous	ENSG00000104375.15	STK3	1	chr8_98230951_G_A_b38	-0.0616547	-4.36027	1.55649e-05	1	0	2.03234e-05	-0.366202	positive
Adipose-Subcutaneous	ENSG00000132549.18	VPS13B	1	chr8_98230951_G_A_b38	-0.0588387	-4.31041	1.9376e-05	1	0	3.47299e-07	-0.399629	positive
Adipose-Subcutaneous	ENSG00000164919.10	COX6C	1	chr8_100593588_G_A_b38	0.0423103	3.85706	0.00012863	0.00161263	-0.345548	0.229876	0.102343	negative
Adipose-Subcutaneous	ENSG00000156509.13	FBXO43	1	chr8_100172494_C_T_b38	-0.165536	-3.83595	0.000139877	0.890088	0.0533966	0.000846042	-1.60553	positive
Adipose-Subcutaneous	ENSG00000253217.1	KB-1991G8.1	1	chr8_100395855_C_T_b38	-0.0804332	-3.97387	8.03363e-05	0.00770499	0.561264	0.143732	-0.306448	negative
Adipose-Subcutaneous	ENSG00000048392.11	RRM2B	1	chr8_102255838_A_C_b38	0.0105517	4.15284	3.8172e-05	0.00285173	-0.0713052	0.0541348	0.053206	negative
Adipose-Subcutaneous	ENSG00000155097.11	ATP6V1C1	1	chr8_103462540_C_T_b38	0.013612	4.16648	3.60256e-05	0.0258902	-0.0733783	0.0458987	0.0804914	flipped
Adipose-Subcutaneous	ENSG00000147647.12	DPYS	1	chr8_104335718_T_C_b38	0.0913687	3.94118	9.17573e-05	0.294612	-0.267908	0.00477041	0.549856	positive
Adipose-Subcutaneous	ENSG00000147650.11	LRP12	1	chr8_105534975_C_T_b38	0.0274025	3.8943	0.000110849	0.105836	-0.111831	0.00320437	0.345463	positive
Adipose-Subcutaneous	ENSG00000254615.2	RP11-395G23.3	1	chr8_105772273_A_G_b38	-0.0785022	-3.89436	0.000110824	0.0204716	0.451123	0.00142046	-0.647445	flipped
Adipose-Subcutaneous	ENSG00000164830.18	OXR1	1	chr8_105499303_G_A_b38	-0.0121301	-4.09049	4.96235e-05	0.0662316	0.0573823	0.00124439	-0.103467	positive
Adipose-Subcutaneous	ENSG00000104412.7	EMC2	1	chr8_108574701_C_T_b38	-0.0535434	-4.95927	9.49657e-07	0.408229	0.0590331	8.51577e-17	-1.18727	positive
Adipose-Subcutaneous	ENSG00000120533.12	ENY2	1	chr8_109995778_T_C_b38	0.017424	3.96571	8.30556e-05	0.00684237	-0.125983	0.0258509	0.121364	flipped
Adipose-Subcutaneous	ENSG00000147654.14	EBAG9	1	chr8_108574701_C_T_b38	-0.0659712	-6.25665	8.02291e-10	0.0988081	0.11772	5.30274e-17	-1.18881	positive
Adipose-Subcutaneous	ENSG00000253434.5	RP11-1101K5.1	2	chr8_110678460_T_G_b38	0.165341	3.93264	9.49858e-05	0.459385	-1.17707	0.853574	-0.101011	mid-only
Adipose-Subcutaneous	ENSG00000253434.5	RP11-1101K5.1	2	chr8_111019163_T_G_b38	-0.100018	-3.25805	0.00119245	0.506283	-0.16342	0.00041884	-1.29467	positive
Adipose-Subcutaneous	ENSG00000147679.11	UTP23	1	chr8_116673626_G_A_b38	-0.0307533	-4.48121	9.06988e-06	0.00640933	0.18355	0.0262174	-0.19389	flipped
Adipose-Subcutaneous	ENSG00000064313.11	TAF2	1	chr8_119031910_G_T_b38	-0.0383256	-4.56811	6.1053e-06	0.494226	0.0404187	3.9109e-07	-0.495479	positive
Adipose-Subcutaneous	ENSG00000245330.4	KB-1471A8.1	1	chr8_120374686_C_T_b38	-0.0989204	-3.98695	7.61573e-05	0.0424218	0.527385	0.00635665	-0.604495	flipped
Adipose-Subcutaneous	ENSG00000136986.9	DERL1	1	chr8_122873541_G_A_b38	-0.03901	-4.83967	1.7007e-06	0.27161	0.106886	3.7621e-09	-0.436642	positive
Adipose-Subcutaneous	ENSG00000156802.12	ATAD2	1	chr8_124058570_A_G_b38	0.0997522	4.27896	2.22218e-05	0.38261	3.51413	0.131128	0.391248	mid-only
Adipose-Subcutaneous	ENSG00000104537.16	ANXA13	1	chr8_122706613_A_G_b38	-0.121262	-4.1507	3.85188e-05	0.0481204	0.663205	0.00779476	-0.584597	flipped
Adipose-Subcutaneous	ENSG00000170881.4	RNF139	1	chr8_124652448_G_A_b38	-0.0206655	-4.39765	1.31895e-05	0.0166958	0.109311	0.000247969	-0.224901	flipped
Adipose-Subcutaneous	ENSG00000147687.18	TATDN1	1	chr8_124702156_T_C_b38	-0.0112107	-4.13909	4.04569e-05	0.00332978	0.085278	0.168248	-0.0469642	negative
Adipose-Subcutaneous	ENSG00000147684.7	NDUFB9	1	chr8_123765667_C_T_b38	-0.0473529	-5.23316	2.39062e-07	0.213352	0.0730692	1.48005e-05	-0.494159	positive
Adipose-Subcutaneous	ENSG00000245164.6	LINC00861	1	chr8_126648774_G_A_b38	-0.0692103	-4.25767	2.43696e-05	0.000313089	0.569103	0.076402	-0.343561	negative
Adipose-Subcutaneous	ENSG00000253929.1	CASC21	1	chr8_127361077_T_C_b38	0.179544	3.99558	7.35106e-05	0.189817	-0.605346	0.0486502	1.0793	positive
Adipose-Subcutaneous	ENSG00000153310.19	FAM49B	1	chr8_128865449_G_A_b38	-0.0200635	-4.26302	2.38124e-05	0.0378589	0.102417	0.00962578	-0.140225	flipped
Adipose-Subcutaneous	ENSG00000129292.20	PHF20L1	2	chr8_133382995_C_T_b38	-0.0534495	-6.31355	5.70322e-10	0.0120547	0.200274	5.8662e-08	-0.433836	flipped
Adipose-Subcutaneous	ENSG00000129292.20	PHF20L1	2	chr8_133165654_T_G_b38	-0.0394053	-4.50077	8.30144e-06	0.93535	0.00909598	2.15743e-11	-0.629358	positive
Adipose-Subcutaneous	ENSG00000042832.11	TG	1	chr8_132209201_C_T_b38	0.325988	4.15455	3.78962e-05	0.0149442	-1.70674	0.334476	1.1226	negative
Adipose-Subcutaneous	ENSG00000104415.13	WISP1	1	chr8_132531884_T_C_b38	0.0776164	4.06068	5.61912e-05	0.0175804	-0.482889	0.0179935	0.456419	flipped
Adipose-Subcutaneous	ENSG00000066827.15	ZFAT	2	chr8_134313874_G_A_b38	-0.131165	-5.36092	1.2298e-07	0.00203081	2.46445	0.635229	0.0459781	negative
Adipose-Subcutaneous	ENSG00000066827.15	ZFAT	2	chr8_134705819_G_A_b38	-0.0535573	-3.37896	0.000780244	0.00028511	0.675573	0.149362	0.172344	negative
Adipose-Subcutaneous	ENSG00000131773.13	KHDRBS3	1	chr8_135685209_G_T_b38	0.0212263	4.07927	5.20053e-05	0.720906	-0.0234066	0.00739435	0.150716	positive
Adipose-Subcutaneous	ENSG00000123908.11	AGO2	1	chr8_141188216_C_T_b38	0.012811	4.23198	2.72268e-05	0.139712	-0.0500225	0.00361927	0.109403	positive
Adipose-Subcutaneous	ENSG00000204882.3	GPR20	1	chr8_141477146_T_C_b38	0.119808	4.16911	3.5626e-05	0.126586	-0.581311	0.0101926	0.584112	positive
Adipose-Subcutaneous	ENSG00000171045.14	TSNARE1	1	chr8_141482806_A_G_b38	0.0342626	5.01112	7.34963e-07	0.00106897	-0.240232	0.0284522	0.192532	flipped
Adipose-Subcutaneous	ENSG00000176956.12	LY6H	1	chr8_142317789_C_T_b38	-0.387439	-4.15142	3.84008e-05	0.0122606	2.50166	0.0832039	-1.89985	negative
Adipose-Subcutaneous	ENSG00000204839.8	MROH6	1	chr8_143045546_C_T_b38	-0.112085	-4.92974	1.09782e-06	0.807149	-0.382432	0.952283	-0.0875146	mid-only
Adipose-Subcutaneous	ENSG00000179886.5	TIGD5	1	chr8_142831424_T_C_b38	-0.030012	-3.95087	8.82231e-05	0.0110981	0.176588	0.00276171	-0.31649	flipped
Adipose-Subcutaneous	ENSG00000179950.13	PUF60	2	chr8_143377925_C_A_b38	-0.0314861	-4.76019	2.48818e-06	0.238895	0.101912	1.77983e-05	-0.333134	positive
Adipose-Subcutaneous	ENSG00000179950.13	PUF60	2	chr8_142966332_G_A_b38	-0.0308958	-3.44504	0.000615445	0.799947	-0.0224946	1.85344e-06	-0.411499	positive
Adipose-Subcutaneous	ENSG00000178209.14	PLEC	1	chr8_143022018_C_T_b38	-0.0400386	-4.38078	1.42153e-05	0.822225	0.0247386	0.41165	-0.139728	mid-only
Adipose-Subcutaneous	ENSG00000178719.16	GRINA	1	chr8_144528556_G_A_b38	-0.0411962	-4.07154	5.37082e-05	0.0755203	0.323332	0.000151152	-0.298329	positive
Adipose-Subcutaneous	ENSG00000178814.16	OPLAH	1	chr8_143435490_C_T_b38	-0.0321373	-4.16465	3.63075e-05	0.120153	0.131456	0.000138227	-0.220292	positive
Adipose-Subcutaneous	ENSG00000197858.10	GPAA1	1	chr8_143296698_A_G_b38	-0.012262	-4.15471	3.78706e-05	0.131274	0.0441532	4.76669e-05	-0.1251	positive
Adipose-Subcutaneous	ENSG00000179526.16	SHARPIN	2	chr8_143365242_G_A_b38	-0.0327775	-5.32622	1.47514e-07	0.104411	0.104163	4.85717e-06	-0.313189	positive
Adipose-Subcutaneous	ENSG00000179526.16	SHARPIN	2	chr8_143377925_C_A_b38	-0.0230161	-3.34061	0.000893846	0.949364	-0.00585715	1.864e-07	-0.387441	positive
Adipose-Subcutaneous	ENSG00000179632.9	MAF1	1	chr8_144810849_A_G_b38	-0.038359	-5.20549	2.75592e-07	0.209151	0.0716784	5.06891e-11	-0.66379	positive
Adipose-Subcutaneous	ENSG00000179698.13	WDR97	1	chr8_143240146_C_T_b38	-0.175545	-4.27125	2.29775e-05	0.0614999	0.756963	0.0203612	-1.137	positive
Adipose-Subcutaneous	ENSG00000235173.6	HGH1	1	chr8_143143225_G_A_b38	-0.0396416	-5.03473	6.53503e-07	0.0190969	0.185744	0.000376582	-0.267359	flipped
Adipose-Subcutaneous	ENSG00000260428.2	SCX	1	chr8_144487798_T_G_b38	0.342621	4.52361	7.48295e-06	1	0	0.277115	-2.52827	mid-only
Adipose-Subcutaneous	ENSG00000185122.10	HSF1	1	chr8_143377925_C_A_b38	-0.0319	-4.33007	1.77776e-05	0.43271	0.0716964	5.10874e-07	-0.441472	positive
Adipose-Subcutaneous	ENSG00000185803.8	SLC52A2	1	chr8_143707803_C_A_b38	0.0451527	3.96002	8.49996e-05	0.0161452	-0.255911	0.0802884	0.150986	negative
Adipose-Subcutaneous	ENSG00000147804.9	SLC39A4	3	chr8_143649580_C_T_b38	-0.173489	-6.2692	7.44263e-10	0.503852	0.38235	0.0350226	-6.87744	positive
Adipose-Subcutaneous	ENSG00000147804.9	SLC39A4	3	chr8_143936167_C_T_b38	-0.0927112	-3.25807	0.00119238	0.59218	0.313171	0.0946008	-2.2854	mid-only
Adipose-Subcutaneous	ENSG00000147804.9	SLC39A4	3	chr8_143935718_G_A_b38	-0.0920557	-3.21044	0.00140427	0.59218	0.313171	0.0946008	-2.2854	mid-only
Adipose-Subcutaneous	ENSG00000160948.13	VPS28	1	chr8_144694905_G_A_b38	-0.0227595	-3.98082	7.80904e-05	7.18099e-06	0.263575	0.579776	-0.0279285	negative
Adipose-Subcutaneous	ENSG00000160949.16	TONSL	1	chr8_143470766_G_A_b38	0.0589112	3.80691	0.000156871	0.00242972	-0.50319	0.0283881	0.280797	flipped
Adipose-Subcutaneous	ENSG00000167702.11	KIFC2	1	chr8_144378536_T_G_b38	0.0773943	4.50504	8.14213e-06	3.97294e-07	-0.675073	0.4432	0.145023	negative
Adipose-Subcutaneous	ENSG00000160973.7	FOXH1	1	chr8_144395446_C_A_b38	0.29034	4.42465	1.16941e-05	0.000169691	-3.1544	0.152058	0.643923	negative
Adipose-Subcutaneous	ENSG00000167701.13	GPT	1	chr8_143611906_A_C_b38	0.144755	3.89699	0.00010966	0.084536	-4.57358	0.327823	-3.28504	mid-only
Adipose-Subcutaneous	ENSG00000172785.18	CBWD1	1	chr9_555772_C_T_b38	-0.0161385	-4.24669	2.55538e-05	0.0322771	0.0739947	0.000654535	-0.135138	flipped
Adipose-Subcutaneous	ENSG00000107099.15	DOCK8	1	chr9_1341674_C_T_b38	0.0174777	4.03356	6.28739e-05	0.123166	-0.0724877	0.0127239	0.101597	positive
Adipose-Subcutaneous	ENSG00000080503.22	SMARCA2	2	chr9_2618861_C_T_b38	-0.0477396	-5.01398	7.24596e-07	0.0904129	0.126099	2.5495e-05	-0.432601	positive
Adipose-Subcutaneous	ENSG00000080503.22	SMARCA2	2	chr9_1051567_C_T_b38	-0.0267357	-3.68587	0.000250981	0.110985	0.098492	5.89976e-05	-0.377989	positive
Adipose-Subcutaneous	ENSG00000168263.8	KCNV2	1	chr9_1966938_C_T_b38	0.138978	3.94775	8.9347e-05	0.000260275	-1.27066	0.00576216	0.850416	flipped
Adipose-Subcutaneous	ENSG00000080608.9	PUM3	1	chr9_1955424_G_A_b38	-0.0105707	-4.18582	3.31801e-05	0.595398	0.0166153	0.0109261	-0.0759186	positive
Adipose-Subcutaneous	ENSG00000107249.21	GLIS3	1	chr9_3453945_T_C_b38	0.0783479	3.9766	7.94474e-05	0.157365	-0.600655	0.000841872	0.84311	positive
Adipose-Subcutaneous	ENSG00000106688.11	SLC1A1	1	chr9_4486085_T_G_b38	-0.176693	-4.10355	4.6984e-05	1	0	0.119883	-2.73808	mid-only
Adipose-Subcutaneous	ENSG00000205808.5	PLPP6	1	chr9_4378166_G_A_b38	0.0141754	4.39125	1.35699e-05	5.15226e-05	-0.145485	0.458644	0.0237497	negative
Adipose-Subcutaneous	ENSG00000273061.1	CDC37L1-AS1	1	chr9_5298860_G_T_b38	0.12382	4.04992	5.87566e-05	1.05424e-05	-1.20028	0.280895	0.44403	negative
Adipose-Subcutaneous	ENSG00000096968.13	JAK2	1	chr9_4068946_G_A_b38	0.0132044	4.21394	2.94211e-05	0.00599235	-0.0954714	0.0504174	0.0534983	negative
Adipose-Subcutaneous	ENSG00000107020.9	PLGRKT	1	chr9_6213853_A_G_b38	0.0221147	4.52591	7.40506e-06	0.00137659	-0.159371	0.000305497	0.220074	flipped
Adipose-Subcutaneous	ENSG00000120217.13	CD274	1	chr9_4863155_T_C_b38	0.17819	3.93675	9.34193e-05	0.166612	-0.941344	0.30609	-0.797102	mid-only
Adipose-Subcutaneous	ENSG00000107036.11	RIC1	1	chr9_6726204_G_T_b38	-0.0293485	-4.31352	1.9114e-05	0.0220259	0.155672	1.80309e-06	-0.392305	flipped
Adipose-Subcutaneous	ENSG00000099219.13	ERMP1	1	chr9_5218352_T_C_b38	-0.0259474	-3.97246	8.08e-05	0.0818335	0.097186	0.00252932	-0.205558	positive
Adipose-Subcutaneous	ENSG00000120215.9	MLANA	1	chr9_6743289_G_T_b38	0.151589	4.16514	3.62305e-05	0.0412751	-0.927651	0.25516	0.39768	negative
Adipose-Subcutaneous	ENSG00000147854.16	UHRF2	1	chr9_5426859_T_C_b38	0.0880497	4.21445	2.93563e-05	1	0	0.000605641	0.668196	positive
Adipose-Subcutaneous	ENSG00000225706.1	PTPRD-AS1	1	chr9_8890946_G_A_b38	-0.068283	-4.08078	5.16777e-05	0.0630505	0.31623	0.000135506	-0.658679	positive
Adipose-Subcutaneous	ENSG00000270547.5	LINC01235	1	chr9_13322104_T_G_b38	0.273741	4.6703	3.80201e-06	0.0179462	-1.19403	0.25127	1.16026	negative
Adipose-Subcutaneous	ENSG00000147862.15	NFIB	1	chr9_14488578_A_C_b38	-0.0535852	-4.39386	1.34139e-05	0.000917202	0.639452	0.016798	-0.251643	flipped
Adipose-Subcutaneous	ENSG00000147869.4	CER1	1	chr9_14379925_C_T_b38	0.0888427	4.48654	8.85373e-06	0.00800025	-0.583963	0.00113726	0.602819	flipped
Adipose-Subcutaneous	ENSG00000164975.15	SNAPC3	1	chr9_14563398_G_A_b38	-0.0402455	-4.71525	3.07837e-06	0.53535	-0.0282094	4.63962e-15	-1.00284	positive
Adipose-Subcutaneous	ENSG00000164985.14	PSIP1	1	chr9_14563398_G_A_b38	-0.0503116	-5.5057	5.69704e-08	0.709915	-0.0215047	2.36426e-11	-0.890022	positive
Adipose-Subcutaneous	ENSG00000173068.17	BNC2	1	chr9_15449305_G_A_b38	-0.040777	-4.31245	1.92035e-05	0.00108384	0.345301	0.0930608	-0.197376	negative
Adipose-Subcutaneous	ENSG00000107295.9	SH3GL2	1	chr9_17765952_T_C_b38	-0.245625	-4.07883	5.20999e-05	0.634092	-0.325717	0.241854	-6.31677	mid-only
Adipose-Subcutaneous	ENSG00000155876.5	RRAGA	1	chr9_18125323_C_T_b38	-0.0552775	-5.00734	7.48852e-07	4.13385e-06	0.939573	2.54188e-07	-0.567556	flipped
Adipose-Subcutaneous	ENSG00000171843.15	MLLT3	1	chr9_20227897_C_T_b38	-0.0543493	-4.02696	6.4612e-05	0.000208265	0.761614	0.0337082	-0.217962	flipped
Adipose-Subcutaneous	ENSG00000099810.18	MTAP	1	chr9_21111841_C_A_b38	-0.0493026	-4.35197	1.61453e-05	0.314437	0.161656	2.85889e-05	-0.441296	positive
Adipose-Subcutaneous	ENSG00000147889.17	CDKN2A	1	chr9_21013517_G_T_b38	0.13972	3.89031	0.000112635	0.00486237	-1.04802	0.0346775	0.778952	flipped
Adipose-Subcutaneous	ENSG00000234840.1	LINC01239	1	chr9_23704258_G_T_b38	-0.131142	-3.91991	9.99995e-05	0.00266713	0.928838	0.0339755	-0.688894	flipped
Adipose-Subcutaneous	ENSG00000224549.1	RP11-370B11.3	1	chr9_22269959_C_T_b38	0.331965	3.96607	8.29347e-05	0.000478619	-3.38302	0.0917768	1.33058	negative
Adipose-Subcutaneous	ENSG00000107105.14	ELAVL2	1	chr9_24131944_C_T_b38	-0.268778	-4.12316	4.32683e-05	0.631575	0.410209	0.00427879	-2.76857	positive
Adipose-Subcutaneous	ENSG00000198680.4	TUSC1	1	chr9_25383225_C_T_b38	0.10083	4.26217	2.39001e-05	0.00243641	-1.12247	0.0803386	4.64117	negative
Adipose-Subcutaneous	ENSG00000137055.14	PLAA	1	chr9_27218945_T_G_b38	-0.0466687	-5.42295	8.86302e-08	0.705697	0.0258653	1.1384e-18	-1.11883	positive
Adipose-Subcutaneous	ENSG00000096872.15	IFT74	1	chr9_27218945_T_G_b38	-0.0531542	-4.09709	4.82729e-05	0.806262	-0.0233724	4.06739e-09	-1.13102	positive
Adipose-Subcutaneous	ENSG00000197579.7	TOPORS	1	chr9_32671634_T_C_b38	-0.0424787	-5.06127	5.72328e-07	0.0261035	0.146397	2.22504e-05	-0.418902	flipped
Adipose-Subcutaneous	ENSG00000165264.10	NDUFB6	1	chr9_33403472_T_C_b38	0.00961587	4.43636	1.10969e-05	0.0344287	-0.0471266	0.0321423	0.051035	flipped
Adipose-Subcutaneous	ENSG00000241043.1	GVQW1	1	chr9_32673126_T_C_b38	0.178684	4.43081	1.1376e-05	3.10397e-12	-3.98054	0.578681	0.121768	negative
Adipose-Subcutaneous	ENSG00000137074.18	APTX	1	chr9_32671634_T_C_b38	-0.0326197	-4.52715	7.36349e-06	0.13853	0.0804986	5.18503e-07	-0.470255	positive
Adipose-Subcutaneous	ENSG00000122692.8	SMU1	1	chr9_32687053_T_C_b38	-0.062762	-5.42773	8.64068e-08	1	0	1.24887e-05	-0.338598	positive
Adipose-Subcutaneous	ENSG00000107262.18	BAG1	1	chr9_34130437_G_A_b38	-0.0156615	-5.04656	6.16025e-07	6.52697e-05	0.130137	0.0745629	-0.0702959	negative
Adipose-Subcutaneous	ENSG00000086102.18	NFX1	2	chr9_32671634_T_C_b38	-0.0356091	-5.4084	9.5734e-08	0.275727	0.0588021	1.61395e-06	-0.458084	positive
Adipose-Subcutaneous	ENSG00000086102.18	NFX1	2	chr9_33780513_C_A_b38	-0.0305691	-3.84726	0.000133743	0.789753	-0.0336316	2.50178e-05	-0.366218	positive
Adipose-Subcutaneous	ENSG00000165269.12	AQP7	1	chr9_32645681_G_A_b38	0.030694	4.20839	3.01292e-05	0.00270301	-0.19706	0.145704	0.101078	negative
Adipose-Subcutaneous	ENSG00000165272.14	AQP3	1	chr9_32791663_C_A_b38	0.0461629	4.80423	2.01654e-06	0.0216768	-0.227371	0.00168467	0.348374	flipped
Adipose-Subcutaneous	ENSG00000260947.1	RP11-384P7.7	1	chr9_34622823_G_T_b38	-0.23984	-4.49077	8.68594e-06	0.427616	0.568224	0.404769	3.50115	mid-only
Adipose-Subcutaneous	ENSG00000137073.21	UBAP2	1	chr9_34969497_C_T_b38	-0.0481104	-4.95509	9.69424e-07	0.472264	0.0740947	3.88658e-09	-0.705545	positive
Adipose-Subcutaneous	ENSG00000198876.12	DCAF12	1	chr9_34969497_C_T_b38	-0.0427602	-4.3686	1.50027e-05	0.555053	0.0579824	3.72333e-07	-0.618235	positive
Adipose-Subcutaneous	ENSG00000165006.13	UBAP1	1	chr9_35107743_C_T_b38	-0.0485138	-4.75206	2.58623e-06	0.0945861	0.215705	1.66638e-08	-0.763218	positive
Adipose-Subcutaneous	ENSG00000164978.17	NUDT2	1	chr9_34305977_C_T_b38	0.0895886	3.84424	0.000135354	0.00686253	-0.589919	0.554748	-1.91756	negative
Adipose-Subcutaneous	ENSG00000164970.14	FAM219A	1	chr9_35454758_A_G_b38	0.033857	4.17955	3.4078e-05	0.0104156	-0.196725	0.0552532	0.164304	negative
Adipose-Subcutaneous	ENSG00000122756.14	CNTFR	1	chr9_35206938_C_T_b38	-0.0389927	-3.93318	9.47794e-05	0.132822	0.142523	0.00695465	-0.285671	positive
Adipose-Subcutaneous	ENSG00000205143.2	ARID3C	1	chr9_34649450_T_C_b38	0.375166	4.01842	6.69253e-05	0.161347	-1.74909	0.228873	1.58202	mid-only
Adipose-Subcutaneous	ENSG00000213927.3	CCL27	1	chr9_34704181_C_T_b38	-0.0984752	-3.85572	0.000129321	0.00794454	0.692389	0.287561	-0.59315	negative
Adipose-Subcutaneous	ENSG00000137077.7	CCL21	1	chr9_35705762_G_A_b38	-0.089007	-4.50869	8.00839e-06	0.0885624	0.364837	0.0210919	-0.436852	positive
Adipose-Subcutaneous	ENSG00000122733.12	PHF24	1	chr9_34609034_C_T_b38	-0.0506553	-4.16597	3.6104e-05	0.0420902	0.280589	0.0121066	-0.298453	flipped
Adipose-Subcutaneous	ENSG00000174038.12	C9orf131	1	chr9_34961188_A_G_b38	-0.155367	-3.79755	0.000162746	0.0825356	0.678834	0.266527	-0.379167	mid-only
Adipose-Subcutaneous	ENSG00000165280.15	VCP	1	chr9_34543832_C_T_b38	-0.0283875	-3.98923	7.54481e-05	0.00675648	0.176738	0.000542063	-0.32974	flipped
Adipose-Subcutaneous	ENSG00000165282.13	PIGO	1	chr9_35705089_A_G_b38	-0.00971068	-4.10387	4.69199e-05	0.00256504	0.0860705	0.250857	-0.0308652	negative
Adipose-Subcutaneous	ENSG00000165283.15	STOML2	1	chr9_35186060_A_G_b38	-0.0383059	-4.4534	1.02805e-05	0.995353	-0.000574395	1.08768e-11	-0.650838	positive
Adipose-Subcutaneous	ENSG00000005238.19	FAM214B	1	chr9_34644705_G_A_b38	0.0466909	3.96813	8.22391e-05	0.0591576	-0.221286	0.00304639	0.343928	positive
Adipose-Subcutaneous	ENSG00000107140.15	TESK1	1	chr9_34937421_G_A_b38	-0.0505912	-3.90132	0.000107769	7.43653e-05	0.683152	0.733995	-0.0428538	negative
Adipose-Subcutaneous	ENSG00000137078.8	SIT1	1	chr9_35598923_G_A_b38	0.104882	3.9072	0.00010525	0.000284276	-1.06401	0.0292036	0.453215	flipped
Adipose-Subcutaneous	ENSG00000159884.11	CCDC107	1	chr9_35312030_C_T_b38	0.032246	4.20766	3.02226e-05	0.00195011	-0.249644	0.114561	0.113039	negative
Adipose-Subcutaneous	ENSG00000137135.17	ARHGEF39	1	chr9_34899263_A_C_b38	-0.0875277	-4.34079	1.69599e-05	0.56384	0.133814	0.00238089	-0.690862	positive
Adipose-Subcutaneous	ENSG00000107159.12	CA9	1	chr9_35972230_C_T_b38	0.0913175	4.53539	7.09172e-06	0.0559057	-0.390614	0.00495514	0.610889	positive
Adipose-Subcutaneous	ENSG00000137076.20	TLN1	1	chr9_35174776_C_T_b38	0.0225358	3.87905	0.000117831	0.000820627	-0.163518	0.0371987	0.145405	flipped
Adipose-Subcutaneous	ENSG00000137133.10	HINT2	1	chr9_35524831_C_T_b38	-0.0175819	-4.26244	2.38718e-05	0.0205619	0.0887813	0.113174	-0.0724786	negative
Adipose-Subcutaneous	ENSG00000196196.2	HRCT1	1	chr9_35248613_A_G_b38	-0.0543584	-3.9739	8.03267e-05	0.0024406	0.42388	0.106062	-0.267123	negative
Adipose-Subcutaneous	ENSG00000185972.5	CCIN	1	chr9_36727602_G_A_b38	-0.18097	-4.05201	5.82504e-05	0.0221829	1.13267	0.00133158	-1.40455	flipped
Adipose-Subcutaneous	ENSG00000122705.16	CLTA	1	chr9_36975660_C_T_b38	-0.027051	-4.30366	1.99553e-05	0.0746651	0.150516	0.00116226	-0.226054	positive
Adipose-Subcutaneous	ENSG00000165304.7	MELK	1	chr9_36230082_G_A_b38	0.113343	4.19433	3.19964e-05	0.00926985	-0.684739	0.0067217	0.991186	flipped
Adipose-Subcutaneous	ENSG00000147912.12	FBXO10	1	chr9_37851421_C_T_b38	0.0487932	4.0389	6.15007e-05	0.267944	-0.703252	0.592198	-0.485451	mid-only
Adipose-Subcutaneous	ENSG00000175768.12	TOMM5	1	chr9_37279581_A_G_b38	-0.0200205	-3.88523	0.000114955	0.00486081	0.177684	0.00319604	-0.153452	flipped
Adipose-Subcutaneous	ENSG00000165275.9	TRMT10B	1	chr9_37960620_T_C_b38	-0.0146006	-3.90028	0.000108222	0.0469884	0.0634166	0.00142897	-0.12448	flipped
Adipose-Subcutaneous	ENSG00000107371.12	EXOSC3	1	chr9_36843326_G_T_b38	0.0339282	4.26537	2.3571e-05	0.0621583	-1.38732	0.959206	0.00805481	mid-only
Adipose-Subcutaneous	ENSG00000122741.15	DCAF10	1	chr9_38768734_G_A_b38	-0.0257852	-4.13982	4.03323e-05	0.709213	-0.020867	1.80171e-06	-0.321746	positive
Adipose-Subcutaneous	ENSG00000154529.14	CNTNAP3B	1	chr9_42507587_T_C_b38	-0.0850475	-5.40921	9.53252e-08	8.79434e-05	0.855897	0.497663	-0.124403	negative
Adipose-Subcutaneous	ENSG00000235659.1	RP11-374M1.5	1	chr9_61177248_G_A_b38	-0.0849502	-3.50368	0.000497009	0.0175509	0.513904	0.0651034	-0.421209	negative
Adipose-Subcutaneous	ENSG00000238113.6	LINC01410	1	chr9_62532421_G_T_b38	-0.0575852	-3.37886	0.000780517	0.0407153	0.373069	0.243267	-0.1749	negative
Adipose-Subcutaneous	ENSG00000147996.16	CBWD5	2	chr9_65688037_C_T_b38	-0.0865946	-4.01208	6.86959e-05	0.385178	0.278654	0.709204	-0.110564	mid-only
Adipose-Subcutaneous	ENSG00000147996.16	CBWD5	2	chr9_65660755_T_C_b38	-0.0568588	-2.97521	0.00305917	0.659555	-1.33097	0.128567	-1.66968	mid-only
Adipose-Subcutaneous	ENSG00000119139.17	TJP2	1	chr9_68920189_C_T_b38	-0.0684643	-4.28525	2.16226e-05	0.856634	0.0461326	0.0023486	-0.430073	positive
Adipose-Subcutaneous	ENSG00000188647.12	PTAR1	1	chr9_70574488_C_T_b38	0.0348411	4.1052	4.6659e-05	0.00502009	-0.290486	0.00615675	0.192722	flipped
Adipose-Subcutaneous	ENSG00000198887.8	SMC5	2	chr9_71280383_C_A_b38	-0.046498	-4.53275	7.17779e-06	0.959018	0.00606858	1.16683e-08	-0.649466	positive
Adipose-Subcutaneous	ENSG00000198887.8	SMC5	2	chr9_70201898_T_C_b38	-0.0495388	-3.16013	0.00166555	1	0	3.91235e-14	-1.11217	positive
Adipose-Subcutaneous	ENSG00000155621.14	C9orf85	1	chr9_71780705_C_T_b38	0.0565976	4.05511	5.75042e-05	0.117615	-0.385291	0.301778	0.458945	mid-only
Adipose-Subcutaneous	ENSG00000107372.12	ZFAND5	1	chr9_72000816_C_T_b38	-0.0562081	-3.84546	0.000134702	0.0122447	0.433671	0.0452276	-0.263416	flipped
Adipose-Subcutaneous	ENSG00000165092.12	ALDH1A1	1	chr9_72580252_C_T_b38	-0.0344575	-4.21804	2.8907e-05	0.267358	0.0858559	9.18216e-05	-0.320424	positive
Adipose-Subcutaneous	ENSG00000135046.13	ANXA1	1	chr9_74110291_A_G_b38	-0.0815296	-4.82735	1.80466e-06	0.00870284	0.308696	0.000101337	-1.12897	flipped
Adipose-Subcutaneous	ENSG00000135045.6	C9orf40	1	chr9_75651463_C_T_b38	0.0136744	4.09659	4.83731e-05	0.0612103	-0.0732544	0.0119278	0.0831392	positive
Adipose-Subcutaneous	ENSG00000134996.11	OSTF1	1	chr9_76018904_C_A_b38	-0.0398813	-4.58164	5.73716e-06	0.268739	0.112933	2.89135e-06	-0.371936	positive
Adipose-Subcutaneous	ENSG00000135018.13	UBQLN1	1	chr9_84595021_A_G_b38	-0.0545811	-6.77621	3.24201e-11	0.000220063	0.315579	3.86393e-08	-0.457961	flipped
Adipose-Subcutaneous	ENSG00000165119.20	HNRNPK	2	chr9_84874341_C_T_b38	-0.0600582	-5.52027	5.26758e-08	0.719221	0.0232414	4.82799e-20	-1.16487	positive
Adipose-Subcutaneous	ENSG00000165119.20	HNRNPK	2	chr9_83100955_G_A_b38	-0.0223151	-3.91536	0.00010185	0.39369	-0.032531	3.24815e-09	-0.49719	positive
Adipose-Subcutaneous	ENSG00000178966.16	RMI1	1	chr9_84615896_C_A_b38	0.0444916	4.25371	2.47914e-05	0.000940566	-0.506019	0.0663921	0.163136	negative
Adipose-Subcutaneous	ENSG00000197506.7	SLC28A3	1	chr9_84793466_T_C_b38	0.357668	4.29778	2.04745e-05	0.854855	-1.39177	0.511824	-3.15783	mid-only
Adipose-Subcutaneous	ENSG00000135049.15	AGTPBP1	1	chr9_86287233_G_A_b38	-0.0278931	-4.5559	6.45713e-06	0.188244	0.101309	0.000202692	-0.279739	positive
Adipose-Subcutaneous	ENSG00000135040.15	NAA35	2	chr9_86885595_C_T_b38	-0.0212397	-4.51582	7.75304e-06	0.00331022	0.104868	0.00325198	-0.191398	flipped
Adipose-Subcutaneous	ENSG00000135040.15	NAA35	2	chr9_86266085_G_A_b38	-0.0281601	-3.55384	0.000412982	0.58615	0.0416533	1.3205e-05	-0.43889	positive
Adipose-Subcutaneous	ENSG00000135052.16	GOLM1	1	chr9_86187446_A_G_b38	-0.0493634	-4.64186	4.3416e-06	0.00106355	0.421282	0.00323437	-0.362107	flipped
Adipose-Subcutaneous	ENSG00000180447.6	GAS1	1	chr9_87116849_T_C_b38	-0.143156	-4.62085	4.78658e-06	0.121925	0.648347	0.000105188	-0.799916	positive
Adipose-Subcutaneous	ENSG00000226237.1	GAS1RR	1	chr9_87684237_G_A_b38	0.143675	4.72869	2.88899e-06	0.000148073	-1.37137	0.483221	0.186159	negative
Adipose-Subcutaneous	ENSG00000156345.17	CDK20	1	chr9_87654299_T_C_b38	-0.0227661	-4.10821	4.60743e-05	0.0175816	0.128561	0.0425056	-0.141283	flipped
Adipose-Subcutaneous	ENSG00000106723.16	SPIN1	1	chr9_87916184_T_C_b38	-0.0413967	-4.72922	2.88179e-06	0.0206423	0.175315	2.48999e-08	-0.541062	flipped
Adipose-Subcutaneous	ENSG00000187742.14	SECISBP2	1	chr9_88902385_C_A_b38	-0.0420179	-4.61686	4.87596e-06	0.4232	0.0659771	7.63007e-06	-0.585774	positive
Adipose-Subcutaneous	ENSG00000260454.1	RP11-367F23.2	1	chr9_90079102_C_T_b38	-0.136908	-4.16051	3.69503e-05	0.0105449	0.97797	0.0366223	-0.702887	flipped
Adipose-Subcutaneous	ENSG00000230537.1	RP11-305L7.1	1	chr9_91814354_G_A_b38	0.0509664	4.15577	3.77007e-05	0.0225577	-0.282479	0.0485782	0.261178	flipped
Adipose-Subcutaneous	ENSG00000237422.1	RP11-305L7.3	1	chr9_91403369_A_G_b38	-0.0664588	-4.355	1.59312e-05	0.000380114	0.506364	0.145379	-0.244524	negative
Adipose-Subcutaneous	ENSG00000148090.11	AUH	1	chr9_91679463_A_G_b38	0.0108593	4.01213	6.86805e-05	0.0170276	-0.0567918	0.027831	0.070979	flipped
Adipose-Subcutaneous	ENSG00000165030.3	NFIL3	1	chr9_92409570_C_T_b38	0.0201954	3.94679	8.96946e-05	0.224833	-0.0630044	0.00355455	0.177533	positive
Adipose-Subcutaneous	ENSG00000090054.13	SPTLC1	1	chr9_91123767_T_C_b38	-0.0246565	-4.16592	3.6112e-05	0.0574692	0.135143	5.90913e-06	-0.323373	positive
Adipose-Subcutaneous	ENSG00000196305.17	IARS	1	chr9_92650881_G_A_b38	-0.0259414	-3.94655	8.97813e-05	0.0122817	0.131428	0.0281187	-0.148934	flipped
Adipose-Subcutaneous	ENSG00000198000.11	NOL8	1	chr9_92650881_G_A_b38	-0.0239227	-4.4692	9.5748e-06	0.0337912	0.0845058	0.00454114	-0.216873	flipped
Adipose-Subcutaneous	ENSG00000185963.13	BICD2	1	chr9_93333331_C_T_b38	0.00908514	4.04238	6.06205e-05	0.0134317	-0.056089	0.0292554	0.065436	flipped
Adipose-Subcutaneous	ENSG00000127081.13	ZNF484	1	chr9_93270437_G_A_b38	0.0191274	4.66112	3.96864e-06	0.00245035	-0.139669	0.0877864	0.0691723	negative
Adipose-Subcutaneous	ENSG00000157303.10	SUSD3	1	chr9_93201695_C_T_b38	0.247022	4.43919	1.09575e-05	0.982988	-0.0417102	4.63189e-08	2.76047	positive
Adipose-Subcutaneous	ENSG00000188938.15	FAM120AOS	1	chr9_93717361_C_T_b38	-0.0525684	-5.21268	2.65613e-07	0.337057	0.0723515	8.21272e-14	-1.20169	positive
Adipose-Subcutaneous	ENSG00000048828.16	FAM120A	1	chr9_92888810_C_T_b38	-0.028038	-3.92146	9.93741e-05	0.149028	0.102739	5.33652e-06	-0.318218	positive
Adipose-Subcutaneous	ENSG00000197724.10	PHF2	2	chr9_93717361_C_T_b38	-0.0416318	-5.28347	1.84308e-07	0.820576	-0.0110635	1.53216e-18	-1.13023	positive
Adipose-Subcutaneous	ENSG00000197724.10	PHF2	2	chr9_93166396_G_A_b38	-0.0265807	-4.49855	8.38538e-06	0.534813	0.0324917	6.78861e-07	-0.42325	positive
Adipose-Subcutaneous	ENSG00000158079.14	PTPDC1	1	chr9_93903774_T_C_b38	0.024427	4.24521	2.57181e-05	3.72714e-05	-0.240542	0.0559105	0.111929	negative
Adipose-Subcutaneous	ENSG00000232063.1	RP11-307E17.8	1	chr9_94814810_G_A_b38	-0.0872845	-3.90111	0.000107861	0.0336708	0.456222	0.0069349	-0.708626	flipped
Adipose-Subcutaneous	ENSG00000165140.9	FBP1	1	chr9_95559079_G_A_b38	0.0470391	4.19703	3.16292e-05	0.018115	-0.265767	0.0009856	0.398507	flipped
Adipose-Subcutaneous	ENSG00000148120.16	C9orf3	1	chr9_94645435_G_A_b38	0.0151965	4.01518	6.78247e-05	0.0559009	-0.0725159	0.0240478	0.0858805	positive
Adipose-Subcutaneous	ENSG00000165244.6	ZNF367	1	chr9_97076605_G_A_b38	0.0917941	4.21807	2.89045e-05	0.506262	0.422687	0.288525	-0.361679	mid-only
Adipose-Subcutaneous	ENSG00000224848.1	RP11-535M15.1	1	chr9_97458219_G_A_b38	-0.142331	-3.88748	0.00011392	0.0414492	0.749836	0.00304228	-1.13109	flipped
Adipose-Subcutaneous	ENSG00000196312.12	MFSD14C	2	chr9_96113118_A_G_b38	-0.0774142	-4.76119	2.47639e-06	0.0778788	2.50902	0.333942	-1.47152	mid-only
Adipose-Subcutaneous	ENSG00000196312.12	MFSD14C	2	chr9_96113508_C_A_b38	-0.0690254	-3.20231	0.00144374	0.0938211	5.85703	0.565579	-1.24669	mid-only
Adipose-Subcutaneous	ENSG00000197816.13	CCDC180	1	chr9_96506408_C_A_b38	-0.0123878	-3.8496	0.000132504	0.268794	0.0350434	0.0410804	-0.071341	positive
Adipose-Subcutaneous	ENSG00000136925.14	TSTD2	1	chr9_97895497_T_C_b38	-0.0408224	-4.26579	2.35281e-05	0.607108	-0.0477505	0.000228047	-0.375029	positive
Adipose-Subcutaneous	ENSG00000136937.12	NCBP1	2	chr9_97895497_T_C_b38	-0.0342109	-4.92599	1.11817e-06	0.786026	0.0214143	1.14392e-05	-0.334388	positive
Adipose-Subcutaneous	ENSG00000136937.12	NCBP1	2	chr9_97328667_A_C_b38	-0.0194619	-3.45541	0.000592747	0.887925	-0.00736049	5.41317e-09	-0.498069	positive
Adipose-Subcutaneous	ENSG00000165138.17	ANKS6	1	chr9_98241799_A_G_b38	-0.0335092	-4.2999	2.02855e-05	2.5408e-06	0.287006	0.369004	-0.0793931	negative
Adipose-Subcutaneous	ENSG00000204291.10	COL15A1	1	chr9_98324659_C_T_b38	0.0195111	3.95857	8.55053e-05	0.000314585	-0.18608	0.0250908	0.108719	flipped
Adipose-Subcutaneous	ENSG00000119523.9	ALG2	1	chr9_98407093_G_A_b38	0.0095031	4.15541	3.77574e-05	0.002499	-0.0762389	0.0958922	0.0473319	negative
Adipose-Subcutaneous	ENSG00000106803.9	SEC61B	1	chr9_100068733_C_T_b38	0.00839147	4.1628	3.65925e-05	0.122104	-0.0331663	0.00139624	0.0626624	positive
Adipose-Subcutaneous	ENSG00000237461.1	RP11-554F20.1	1	chr9_100772426_C_T_b38	0.0601275	3.95354	8.72718e-05	0.191971	-0.217281	0.00253756	0.481022	positive
Adipose-Subcutaneous	ENSG00000119508.17	NR4A3	1	chr9_99254609_A_G_b38	0.0519099	4.93729	1.05795e-06	0.000769874	-0.354686	0.00155546	0.375509	flipped
Adipose-Subcutaneous	ENSG00000136874.10	STX17	1	chr9_100887387_T_C_b38	-0.0386346	-4.36545	1.52129e-05	0.150632	0.137468	3.49318e-06	-0.475492	positive
Adipose-Subcutaneous	ENSG00000023318.7	ERP44	2	chr9_100610209_A_G_b38	-0.0139352	-4.08944	4.9842e-05	0.292289	0.0363031	0.000441729	-0.136975	positive
Adipose-Subcutaneous	ENSG00000023318.7	ERP44	2	chr9_100659064_T_G_b38	-0.0136878	-4.03083	6.35879e-05	0.292289	0.0363031	0.000441729	-0.136975	positive
Adipose-Subcutaneous	ENSG00000136891.13	TEX10	1	chr9_99498396_C_T_b38	-0.0498371	-4.12406	4.31041e-05	0.965909	-0.00585945	9.02327e-14	-1.21949	positive
Adipose-Subcutaneous	ENSG00000066697.14	MSANTD3	1	chr9_100415308_T_C_b38	0.0223984	3.84076	0.000137237	0.00858506	-0.147039	0.123074	0.105706	negative
Adipose-Subcutaneous	ENSG00000136897.7	MRPL50	1	chr9_101954002_G_A_b38	-0.0516086	-5.2507	2.18387e-07	0.63678	-0.0738879	2.40654e-08	-0.42983	positive
Adipose-Subcutaneous	ENSG00000136870.10	ZNF189	1	chr9_102040685_C_A_b38	-0.07778	-4.21087	2.98105e-05	0.562572	-0.146699	8.1466e-06	-0.571835	positive
Adipose-Subcutaneous	ENSG00000136872.17	ALDOB	1	chr9_102215271_T_C_b38	-0.0951225	-4.10524	4.66514e-05	0.0197944	0.536374	0.157284	-0.348187	negative
Adipose-Subcutaneous	ENSG00000155827.11	RNF20	1	chr9_102493161_G_A_b38	-0.0569003	-6.00218	3.57737e-09	0.477061	0.0926378	1.05646e-14	-0.506618	positive
Adipose-Subcutaneous	ENSG00000136824.18	SMC2	1	chr9_103437673_T_G_b38	0.0138412	3.97601	7.96383e-05	0.0106428	-0.102013	0.241324	0.0426064	negative
Adipose-Subcutaneous	ENSG00000136783.9	NIPSNAP3A	1	chr9_104955181_T_G_b38	-0.0120524	-3.9257	9.76881e-05	0.185132	0.0450662	0.00105588	-0.103886	positive
Adipose-Subcutaneous	ENSG00000106692.13	FKTN	1	chr9_105012268_A_G_b38	-0.0648033	-4.97964	8.5893e-07	0.0324347	0.235075	5.4372e-09	-1.04446	flipped
Adipose-Subcutaneous	ENSG00000148143.12	ZNF462	1	chr9_107226854_A_C_b38	-0.0253205	-4.03638	6.21446e-05	0.00559276	0.199133	0.348343	-0.0593982	negative
Adipose-Subcutaneous	ENSG00000136826.14	KLF4	1	chr9_107549594_G_A_b38	-0.0440326	-3.98554	7.65978e-05	0.00915183	0.280544	0.0517491	-0.175465	negative
Adipose-Subcutaneous	ENSG00000198121.13	LPAR1	1	chr9_111930711_G_A_b38	0.054086	4.81492	1.91576e-06	0.0119049	-0.315833	0.00516266	0.355269	flipped
Adipose-Subcutaneous	ENSG00000136813.14	KIAA0368	1	chr9_111845942_G_A_b38	-0.0501277	-4.4718	9.46325e-06	0.154143	0.138506	0.000239358	-0.321166	positive
Adipose-Subcutaneous	ENSG00000059769.19	DNAJC25	1	chr9_111301081_C_T_b38	-0.0370355	-4.77868	2.27855e-06	0.00312683	0.229161	0.0135563	-0.231672	flipped
Adipose-Subcutaneous	ENSG00000165185.14	KIAA1958	1	chr9_113613243_G_T_b38	-0.0641051	-4.22585	2.79539e-05	0.000292049	0.730246	0.22662	-0.161191	negative
Adipose-Subcutaneous	ENSG00000228623.5	ZNF883	1	chr9_113624178_G_A_b38	0.18192	4.15942	3.71213e-05	0.793197	-0.949229	0.227989	0.792977	mid-only
Adipose-Subcutaneous	ENSG00000231528.2	FAM225A	1	chr9_112946571_T_C_b38	-0.0465985	-4.23431	2.69546e-05	0.00505641	0.355026	0.509879	-0.062768	negative
Adipose-Subcutaneous	ENSG00000119321.8	FKBP15	1	chr9_112596465_C_T_b38	-0.0298727	-4.42729	1.15567e-05	0.0410767	0.0882626	3.00251e-08	-0.643907	flipped
Adipose-Subcutaneous	ENSG00000228278.3	ORM2	1	chr9_114900466_A_G_b38	-0.206176	-3.97191	8.09834e-05	0.00616284	1.39311	0.0102443	-1.17725	flipped
Adipose-Subcutaneous	ENSG00000235119.1	RP11-9M16.2	1	chr9_114527006_A_G_b38	-0.166619	-3.87746	0.000118582	0.0164331	1.18447	0.965163	-0.386878	negative
Adipose-Subcutaneous	ENSG00000095397.13	WHRN	1	chr9_114541620_A_G_b38	-0.0578789	-4.34007	1.7013e-05	9.07571e-05	0.5588	0.0130446	-0.268949	flipped
Adipose-Subcutaneous	ENSG00000136888.6	ATP6V1G1	1	chr9_114367813_T_C_b38	-0.0323834	-3.9513	8.8069e-05	0.0890919	0.0864533	0.000173857	-0.36008	positive
Adipose-Subcutaneous	ENSG00000041982.15	TNC	1	chr9_115321067_C_T_b38	0.134159	5.64367	2.69314e-08	0.0646138	-0.473667	8.39602e-06	0.713957	positive
Adipose-Subcutaneous	ENSG00000182752.9	PAPPA	1	chr9_116377517_C_T_b38	0.149815	4.19504	3.18993e-05	0.0137251	-0.667387	0.491064	0.475718	negative
Adipose-Subcutaneous	ENSG00000148219.16	ASTN2	1	chr9_116479076_C_A_b38	0.0292804	4.212	2.96663e-05	0.0300445	-0.164309	0.133625	0.113794	negative
Adipose-Subcutaneous	ENSG00000078725.12	BRINP1	1	chr9_119037523_G_A_b38	0.461917	4.5074	8.05521e-06	0.957469	0.376033	0.335359	6.13639	mid-only
Adipose-Subcutaneous	ENSG00000106780.8	MEGF9	1	chr9_121689426_T_C_b38	-0.0207872	-3.97009	8.15842e-05	0.00487628	0.177809	0.0870563	-0.0924314	negative
Adipose-Subcutaneous	ENSG00000119402.16	FBXW2	1	chr9_121371217_G_A_b38	-0.0228164	-4.24034	2.62633e-05	0.198825	0.0629722	0.000311631	-0.243635	positive
Adipose-Subcutaneous	ENSG00000214654.7	RP11-27I1.4	1	chr9_120130325_G_A_b38	-0.0357653	-4.64348	4.30894e-06	0.0746497	0.151177	0.00520143	-0.171264	positive
Adipose-Subcutaneous	ENSG00000106804.7	C5	1	chr9_121583262_G_A_b38	0.0823429	4.05381	5.78167e-05	0.119879	-0.389437	0.0615005	0.295766	mid-only
Adipose-Subcutaneous	ENSG00000119396.10	RAB14	1	chr9_121484567_G_A_b38	-0.022792	-4.5258	7.40864e-06	0.280792	0.0428657	8.05994e-06	-0.288407	positive
Adipose-Subcutaneous	ENSG00000119421.6	NDUFA8	1	chr9_122396792_A_G_b38	-0.0473469	-4.74207	2.71175e-06	0.0422643	0.170955	1.18222e-07	-0.612033	flipped
Adipose-Subcutaneous	ENSG00000119446.13	RBM18	1	chr9_122683487_C_T_b38	-0.0563446	-5.10831	4.51811e-07	0.605982	0.047804	1.82048e-11	-1.03618	positive
Adipose-Subcutaneous	ENSG00000148187.17	MRRF	1	chr9_122683487_C_T_b38	-0.0649711	-5.72776	1.69303e-08	0.337186	0.103489	4.05835e-13	-1.12256	positive
Adipose-Subcutaneous	ENSG00000136940.13	PDCL	1	chr9_122719536_G_A_b38	-0.0291599	-4.02083	6.62656e-05	0.011597	0.146918	0.00205287	-0.24272	flipped
Adipose-Subcutaneous	ENSG00000056586.15	RC3H2	1	chr9_122683487_C_T_b38	-0.0355239	-4.72034	3.00521e-06	0.711556	-0.0217826	1.43706e-14	-0.899591	positive
Adipose-Subcutaneous	ENSG00000165209.18	STRBP	1	chr9_123673051_C_T_b38	-0.0261224	-4.04304	6.04566e-05	0.0789039	0.120559	0.120597	-0.107141	mid-only
Adipose-Subcutaneous	ENSG00000119522.16	DENND1A	1	chr9_122808114_C_T_b38	-0.0285042	-4.36612	1.51677e-05	0.0737385	0.0744238	1.4069e-06	-0.402879	positive
Adipose-Subcutaneous	ENSG00000119408.16	NEK6	1	chr9_124339347_T_C_b38	-0.0563711	-4.10602	4.64987e-05	0.743946	0.0874878	0.81381	0.0588814	mid-only
Adipose-Subcutaneous	ENSG00000136930.12	PSMB7	1	chr9_124829394_C_T_b38	-0.0415464	-4.70177	3.28011e-06	0.737675	0.0275535	3.73413e-13	-1.07142	positive
Adipose-Subcutaneous	ENSG00000148200.16	NR6A1	1	chr9_124807621_C_T_b38	0.0910408	3.91472	0.000102112	0.145002	-0.487293	0.17905	-2.74916	mid-only
Adipose-Subcutaneous	ENSG00000136942.14	RPL35	1	chr9_123935339_T_C_b38	-0.029048	-4.21764	2.89568e-05	0.011769	0.181263	0.00676977	-0.228531	flipped
Adipose-Subcutaneous	ENSG00000136950.13	ARPC5L	1	chr9_125137053_G_A_b38	-0.0463121	-3.96301	8.39718e-05	0.104485	0.210187	2.26853e-10	-1.02012	positive
Adipose-Subcutaneous	ENSG00000136935.13	GOLGA1	1	chr9_125597089_T_C_b38	-0.0379762	-5.3888	1.06184e-07	0.0904911	0.102639	4.53868e-09	-0.494442	positive
Adipose-Subcutaneous	ENSG00000173611.17	SCAI	1	chr9_126041137_C_T_b38	0.0487437	4.30089	2.01978e-05	0.00242231	-0.373259	0.520072	0.0792096	negative
Adipose-Subcutaneous	ENSG00000119414.11	PPP6C	1	chr9_124829394_C_T_b38	-0.0370467	-5.28776	1.80245e-07	0.766521	-0.0174325	1.28056e-22	-1.10354	positive
Adipose-Subcutaneous	ENSG00000136933.16	RABEPK	1	chr9_126225990_G_T_b38	-0.00782552	-3.94443	9.05577e-05	0.0475223	0.0415691	0.031511	-0.0507333	flipped
Adipose-Subcutaneous	ENSG00000044574.7	HSPA5	1	chr9_126033315_C_T_b38	-0.077621	-4.00059	7.20159e-05	0.000187722	0.847362	0.280002	-0.159584	negative
Adipose-Subcutaneous	ENSG00000165219.21	GAPVD1	1	chr9_125083347_G_A_b38	-0.0337319	-5.04732	6.13688e-07	0.742581	-0.0263059	1.11134e-20	-1.21439	positive
Adipose-Subcutaneous	ENSG00000119487.16	MAPKAP1	1	chr9_126043327_A_C_b38	-0.0121047	-3.99766	7.28864e-05	0.744178	0.00885354	0.00160026	-0.125559	positive
Adipose-Subcutaneous	ENSG00000196814.14	MVB12B	1	chr9_126267331_T_C_b38	-0.0124645	-3.98047	7.82009e-05	0.101042	0.0513033	0.00247489	-0.107266	positive
Adipose-Subcutaneous	ENSG00000136944.17	LMX1B	1	chr9_126091780_C_A_b38	-0.175535	-4.26564	2.35432e-05	0.851975	0.064334	3.44465e-05	-1.95381	positive
Adipose-Subcutaneous	ENSG00000136895.18	GARNL3	1	chr9_127808359_C_T_b38	0.0470563	4.6429	4.32051e-06	0.0864265	-0.201528	0.00041904	0.322335	positive
Adipose-Subcutaneous	ENSG00000196152.10	ZNF79	1	chr9_127112061_T_C_b38	-0.0603991	-4.06976	5.41064e-05	0.102206	0.265538	1.12067e-05	-0.521141	positive
Adipose-Subcutaneous	ENSG00000197958.12	RPL12	1	chr9_128325728_G_A_b38	0.0408635	3.83532	0.000140227	0.447403	-0.271211	0.0478727	0.204234	positive
Adipose-Subcutaneous	ENSG00000148356.13	LRSAM1	1	chr9_127458359_G_A_b38	-0.0650047	-3.9581	8.56692e-05	0.817804	0.536603	0.978933	0.0322667	mid-only
Adipose-Subcutaneous	ENSG00000136830.11	FAM129B	2	chr9_127272768_A_C_b38	0.0197549	4.35168	1.61658e-05	0.0197601	-0.133613	0.0148769	0.0998668	flipped
Adipose-Subcutaneous	ENSG00000136830.11	FAM129B	2	chr9_127292667_C_T_b38	0.0149151	3.13911	0.00178743	0.047931	-0.113871	0.505037	0.0300053	negative
Adipose-Subcutaneous	ENSG00000187024.13	PTRH1	1	chr9_127568762_G_T_b38	0.0678211	3.83048	0.000142937	0.000619939	-0.971523	0.0327361	0.325986	flipped
Adipose-Subcutaneous	ENSG00000136807.13	CDK9	2	chr9_128669466_G_A_b38	-0.0406835	-3.96947	8.17922e-05	0.4451	0.0775771	4.83588e-09	-0.634488	positive
Adipose-Subcutaneous	ENSG00000136807.13	CDK9	2	chr9_128046199_T_C_b38	-0.0290483	-3.39362	0.000740484	0.318338	0.136631	0.331905	1.15071	mid-only
Adipose-Subcutaneous	ENSG00000136877.14	FPGS	1	chr9_128433920_T_C_b38	-0.0368276	-4.62494	4.69667e-06	0.715653	0.024739	7.35623e-11	-0.732087	positive
Adipose-Subcutaneous	ENSG00000106991.13	ENG	1	chr9_127579390_G_A_b38	0.219482	3.93319	9.47749e-05	0.551591	-0.420782	1	0	mid-only
Adipose-Subcutaneous	ENSG00000136840.18	ST6GALNAC4	1	chr9_128727341_C_T_b38	0.0143015	4.11197	4.53526e-05	0.00781236	-0.0960053	0.000158332	0.141252	flipped
Adipose-Subcutaneous	ENSG00000167103.11	PIP5KL1	1	chr9_128846736_C_T_b38	-0.128822	-4.04433	6.01339e-05	3.18499e-05	1.02952	0.111735	-0.558744	negative
Adipose-Subcutaneous	ENSG00000136908.17	DPM2	1	chr9_127892667_T_C_b38	0.0116027	4.09009	4.97074e-05	0.034823	-0.063781	0.00519162	0.0964157	flipped
Adipose-Subcutaneous	ENSG00000148339.12	SLC25A25	1	chr9_128347314_A_C_b38	0.0862385	3.97156	8.10983e-05	0.626796	-0.208955	0.0433766	0.345786	positive
Adipose-Subcutaneous	ENSG00000148334.14	PTGES2	1	chr9_127362848_C_T_b38	-0.0522308	-4.11794	4.42285e-05	0.00222974	0.555747	0.068111	-0.178406	negative
Adipose-Subcutaneous	ENSG00000232850.3	PTGES2-AS1	1	chr9_128612724_G_A_b38	0.151822	3.91962	0.000100114	0.00593473	-1.19301	0.569975	0.202173	negative
Adipose-Subcutaneous	ENSG00000148337.20	CIZ1	1	chr9_127254173_G_A_b38	-0.0195044	-5.05944	5.77608e-07	0.000386751	0.144426	0.00313833	-0.124819	flipped
Adipose-Subcutaneous	ENSG00000167112.9	TRUB2	1	chr9_128433920_T_C_b38	-0.0315879	-4.19326	3.2142e-05	0.830517	0.0141625	5.75127e-05	-0.468345	positive
Adipose-Subcutaneous	ENSG00000119392.14	GLE1	2	chr9_129219444_G_A_b38	-0.00765803	-3.90795	0.000104935	0.00741326	0.0559725	0.0611272	-0.04388	negative
Adipose-Subcutaneous	ENSG00000119392.14	GLE1	2	chr9_128491515_C_T_b38	-0.0271184	-3.37332	0.000796045	0.757049	0.022905	1.00967e-06	-0.556248	positive
Adipose-Subcutaneous	ENSG00000197694.15	SPTAN1	1	chr9_129381743_C_A_b38	-0.0211757	-4.20102	3.10939e-05	0.336374	0.0729614	0.013236	-0.213623	positive
Adipose-Subcutaneous	ENSG00000119335.16	SET	2	chr9_129680333_G_A_b38	-0.0229854	-4.82998	1.78197e-06	0.496349	-0.0290005	2.36682e-08	-0.26225	positive
Adipose-Subcutaneous	ENSG00000119335.16	SET	2	chr9_129675972_A_G_b38	-0.0176707	-3.39401	0.000739437	0.496349	-0.0290005	0.000419148	-0.209728	positive
Adipose-Subcutaneous	ENSG00000160445.10	ZER1	2	chr9_128353089_A_G_b38	-0.0181173	-3.92125	9.94613e-05	0.11349	0.0883394	0.00675009	-0.133568	positive
Adipose-Subcutaneous	ENSG00000160445.10	ZER1	2	chr9_129680287_A_G_b38	-0.0153579	-3.52916	0.00045251	0.707482	-0.0134961	5.25622e-08	-0.215351	positive
Adipose-Subcutaneous	ENSG00000107021.15	TBC1D13	1	chr9_129390305_T_C_b38	-0.00882294	-3.94148	9.16459e-05	0.0977446	0.0329719	0.00112443	-0.0831904	positive
Adipose-Subcutaneous	ENSG00000171097.13	KYAT1	1	chr9_128418672_G_A_b38	-0.0637558	-4.48476	8.92547e-06	0.00178427	0.836696	0.0575276	-0.746746	negative
Adipose-Subcutaneous	ENSG00000136802.11	LRRC8A	1	chr9_129102676_C_T_b38	-0.0413336	-4.02804	6.4324e-05	0.000225416	0.471857	0.0593114	-0.17215	negative
Adipose-Subcutaneous	ENSG00000175287.18	PHYHD1	1	chr9_129295563_C_A_b38	0.0451916	4.0297	6.38834e-05	0.0169611	-0.281718	0.0423695	0.206444	flipped
Adipose-Subcutaneous	ENSG00000148341.17	SH3GLB2	1	chr9_130008135_A_C_b38	-0.0417449	-4.32451	1.82164e-05	0.20793	0.0954334	2.50585e-05	-0.407521	positive
Adipose-Subcutaneous	ENSG00000148343.18	MIGA2	1	chr9_129632966_T_C_b38	-0.0412635	-4.83573	1.73332e-06	0.000413027	0.33282	0.000649916	-0.27851	flipped
Adipose-Subcutaneous	ENSG00000119383.19	PTPA	1	chr9_129605974_C_T_b38	-0.0128505	-4.00831	6.97684e-05	0.0023981	0.0950556	0.00477751	-0.11797	flipped
Adipose-Subcutaneous	ENSG00000188483.7	IER5L	1	chr9_128686346_G_A_b38	-0.0403331	-4.01398	6.81608e-05	0.0339622	0.24766	0.0214838	-0.224203	flipped
Adipose-Subcutaneous	ENSG00000148335.14	NTMT1	2	chr9_130319644_G_A_b38	-0.0229349	-4.29637	2.06002e-05	0.547469	0.0269397	3.86657e-05	-0.239187	positive
Adipose-Subcutaneous	ENSG00000148335.14	NTMT1	2	chr9_129672607_T_G_b38	0.00828673	3.3247	0.000945339	0.208197	-0.0283105	0.00207333	0.0981298	positive
Adipose-Subcutaneous	ENSG00000148331.11	ASB6	1	chr9_130008135_A_C_b38	-0.0381568	-4.38531	1.39326e-05	0.470145	0.048966	2.39734e-06	-0.452133	positive
Adipose-Subcutaneous	ENSG00000148344.10	PTGES	1	chr9_130109446_C_T_b38	0.0814773	4.02356	6.55227e-05	0.338147	-0.272013	0.0258659	0.337736	positive
Adipose-Subcutaneous	ENSG00000136827.11	TOR1A	1	chr9_130008135_A_C_b38	-0.0377421	-4.36762	1.50676e-05	0.389838	0.0582361	9.56343e-05	-0.335052	positive
Adipose-Subcutaneous	ENSG00000136819.15	C9orf78	1	chr9_130008135_A_C_b38	-0.0315028	-3.89728	0.000109531	0.392711	0.0521771	1.241e-05	-0.365707	positive
Adipose-Subcutaneous	ENSG00000136878.12	USP20	2	chr9_130008135_A_C_b38	-0.0397001	-4.4536	1.02713e-05	0.0541268	0.128189	8.12514e-06	-0.438086	positive
Adipose-Subcutaneous	ENSG00000136878.12	USP20	2	chr9_130383251_C_T_b38	-0.0221345	-3.60965	0.000335199	0.229609	-0.0655355	1.67763e-10	-0.512477	positive
Adipose-Subcutaneous	ENSG00000148358.19	GPR107	1	chr9_130982667_G_A_b38	-0.030236	-4.22218	2.83984e-05	0.305643	0.0517526	1.10204e-13	-0.858458	positive
Adipose-Subcutaneous	ENSG00000107130.9	NCS1	1	chr9_129516975_G_A_b38	-0.0320479	-4.05042	5.86341e-05	0.0337423	0.177214	0.0307198	-0.17236	flipped
Adipose-Subcutaneous	ENSG00000148357.16	HMCN2	1	chr9_131266153_A_G_b38	-0.245547	-4.07564	5.27987e-05	0.0257864	1.43574	0.365739	-0.607172	negative
Adipose-Subcutaneous	ENSG00000107164.15	FUBP3	2	chr9_130982667_G_A_b38	-0.035794	-5.32283	1.50147e-07	0.525886	0.0232741	3.23066e-15	-0.952895	positive
Adipose-Subcutaneous	ENSG00000107164.15	FUBP3	2	chr9_129716745_G_A_b38	-0.0172879	-3.97763	7.91143e-05	0.16793	-0.0478174	1.46261e-07	-0.246813	positive
Adipose-Subcutaneous	ENSG00000130713.15	EXOSC2	1	chr9_130008135_A_C_b38	-0.0478912	-4.69437	3.39628e-06	0.686823	0.0347246	8.60005e-06	-0.489877	positive
Adipose-Subcutaneous	ENSG00000188710.2	QRFP	1	chr9_130128278_C_T_b38	0.202729	4.31787	1.87539e-05	0.0007817	-1.575	0.782401	0.139821	negative
Adipose-Subcutaneous	ENSG00000050555.17	LAMC3	1	chr9_130678678_A_G_b38	-0.0591377	-3.99923	7.24193e-05	0.0153457	0.378006	0.115937	-0.219086	negative
Adipose-Subcutaneous	ENSG00000126883.16	NUP214	1	chr9_131382176_C_T_b38	-0.0525282	-4.95894	9.51221e-07	0.414426	-0.068589	2.32261e-11	-0.730735	positive
Adipose-Subcutaneous	ENSG00000126882.12	FAM78A	1	chr9_130298806_C_T_b38	0.110369	5.21723	2.59485e-07	9.33648e-07	-1.67062	0.659208	-0.575728	negative
Adipose-Subcutaneous	ENSG00000130723.18	PRRC2B	1	chr9_130982667_G_A_b38	-0.0389434	-4.9191	1.15651e-06	0.128056	0.0915822	5.14754e-17	-1.01072	positive
Adipose-Subcutaneous	ENSG00000130714.15	POMT1	1	chr9_131382176_C_T_b38	-0.0558236	-4.62033	4.79823e-06	7.43828e-05	0.450276	3.14673e-06	-0.497724	flipped
Adipose-Subcutaneous	ENSG00000130717.12	UCK1	1	chr9_131382176_C_T_b38	-0.0496827	-4.68564	3.53829e-06	0.227428	0.0953281	9.38651e-09	-0.572777	positive
Adipose-Subcutaneous	ENSG00000107290.13	SETX	2	chr9_131382176_C_T_b38	-0.0420004	-4.59684	5.34892e-06	0.79817	-0.0200815	3.9258e-11	-0.593349	positive
Adipose-Subcutaneous	ENSG00000107290.13	SETX	2	chr9_131265342_G_A_b38	-0.0153516	-3.40564	0.000709298	0.951651	-0.00234499	4.44566e-06	-0.258177	positive
Adipose-Subcutaneous	ENSG00000125482.12	TTF1	1	chr9_132170899_G_T_b38	-0.0388522	-4.41914	1.19856e-05	0.106647	0.159937	3.96681e-06	-0.405615	positive
Adipose-Subcutaneous	ENSG00000165695.9	AK8	1	chr9_132976102_C_T_b38	0.129524	4.69013	3.46465e-06	9.81761e-07	-1.58297	0.267293	-0.263433	negative
Adipose-Subcutaneous	ENSG00000148308.17	GTF3C5	1	chr9_133829367_G_A_b38	-0.038554	-4.61878	4.8329e-06	0.710029	0.0506796	1.2296e-05	-0.379673	positive
Adipose-Subcutaneous	ENSG00000160271.14	RALGDS	1	chr9_132473736_C_T_b38	-0.0435283	-4.06406	5.54067e-05	0.746233	-0.0353015	0.00417189	-0.555016	positive
Adipose-Subcutaneous	ENSG00000148288.11	GBGT1	1	chr9_133812535_C_T_b38	0.0279103	4.11147	4.54474e-05	0.0318713	-0.153188	0.00234133	0.217792	flipped
Adipose-Subcutaneous	ENSG00000175164.13	ABO	1	chr9_133833526_T_C_b38	-0.11726	-4.18607	3.31439e-05	0.0151889	1.17283	0.224721	-0.282225	negative
Adipose-Subcutaneous	ENSG00000148296.6	SURF6	1	chr9_132501909_G_A_b38	-0.0460209	-4.14068	4.01861e-05	0.229645	0.100697	2.64823e-06	-0.629163	positive
Adipose-Subcutaneous	ENSG00000148297.15	MED22	1	chr9_133791230_G_A_b38	0.020565	4.18718	3.29876e-05	0.00118923	-0.143918	0.00752814	0.138048	flipped
Adipose-Subcutaneous	ENSG00000148291.9	SURF2	1	chr9_133799972_C_T_b38	-0.0325434	-4.52755	7.34992e-06	0.00197009	0.218913	0.346093	-0.0894086	negative
Adipose-Subcutaneous	ENSG00000148300.11	REXO4	1	chr9_132506695_T_C_b38	-0.0350549	-4.13421	4.12983e-05	0.492549	0.0453864	4.01985e-06	-0.479265	positive
Adipose-Subcutaneous	ENSG00000123454.10	DBH	1	chr9_133261890_G_A_b38	0.354842	3.98385	7.71296e-05	1	0	0.149914	0.733286	mid-only
Adipose-Subcutaneous	ENSG00000123453.17	SARDH	1	chr9_134357695_T_C_b38	0.173782	4.01735	6.72216e-05	3.10733e-05	-2.67496	0.982278	-0.00764223	negative
Adipose-Subcutaneous	ENSG00000169925.16	BRD3	1	chr9_134206196_T_C_b38	-0.00928912	-4.65268	4.12806e-06	0.0467821	0.042477	0.000256111	-0.0848502	flipped
Adipose-Subcutaneous	ENSG00000196363.9	WDR5	1	chr9_133867396_C_T_b38	-0.0408603	-4.30626	1.97305e-05	0.318871	0.088502	6.81591e-06	-0.41341	positive
Adipose-Subcutaneous	ENSG00000273473.1	LL09NC01-139C3.1	1	chr9_134047010_C_T_b38	-0.289315	-4.25234	2.49379e-05	0.0523554	1.42639	0.00698851	-2.1518	positive
Adipose-Subcutaneous	ENSG00000130635.15	COL5A1	1	chr9_133859000_C_T_b38	-0.0712905	-4.31709	1.88181e-05	0.0174288	0.310337	0.14813	-0.285758	negative
Adipose-Subcutaneous	ENSG00000160339.15	FCN2	1	chr9_134648070_C_T_b38	-0.207142	-4.62691	4.65402e-06	0.340737	0.588113	0.160337	-1.09227	mid-only
Adipose-Subcutaneous	ENSG00000085265.10	FCN1	1	chr9_135634758_C_T_b38	-0.171795	-4.45889	1.00297e-05	0.000191547	0.973856	0.0451642	-0.943426	flipped
Adipose-Subcutaneous	ENSG00000122140.10	MRPS2	1	chr9_134752114_G_A_b38	-0.0214473	-4.10092	4.75035e-05	0.201826	0.0875014	2.60285e-07	-0.259027	positive
Adipose-Subcutaneous	ENSG00000130559.18	CAMSAP1	1	chr9_136546871_T_C_b38	0.0134525	3.99295	7.43076e-05	0.140819	-0.0543441	0.176813	0.0552975	mid-only
Adipose-Subcutaneous	ENSG00000130560.8	UBAC1	1	chr9_135466166_T_C_b38	-0.0326561	-4.19554	3.18316e-05	0.102892	-0.212481	1.16513e-05	-0.465179	positive
Adipose-Subcutaneous	ENSG00000260193.1	RP11-83N9.5	1	chr9_135931850_C_T_b38	0.177575	4.3498	1.63e-05	1.19435e-05	-2.08773	0.503559	0.207923	negative
Adipose-Subcutaneous	ENSG00000165661.16	QSOX2	1	chr9_137142577_C_A_b38	-0.0105337	-4.01269	6.85232e-05	0.0117163	0.0760176	0.00338052	-0.0857927	flipped
Adipose-Subcutaneous	ENSG00000160360.12	GPSM1	1	chr9_137174571_C_T_b38	0.0409558	4.43319	1.12555e-05	0.0155678	-0.175297	0.000740182	0.320591	flipped
Adipose-Subcutaneous	ENSG00000165684.4	SNAPC4	1	chr9_136431852_G_A_b38	-0.01526	-4.11874	4.40807e-05	0.00570479	0.0891112	0.0966241	-0.0771132	negative
Adipose-Subcutaneous	ENSG00000165689.16	SDCCAG3	1	chr9_136608751_C_T_b38	-0.0391816	-4.49812	8.40179e-06	0.0744629	0.152935	0.000377127	-0.320535	positive
Adipose-Subcutaneous	ENSG00000165688.11	PMPCA	1	chr9_135466166_T_C_b38	-0.0293594	-4.10031	4.76253e-05	0.926618	0.0112925	2.87557e-06	-0.475264	positive
Adipose-Subcutaneous	ENSG00000148384.12	INPP5E	2	chr9_136548217_G_A_b38	-0.0468187	-4.15169	3.83571e-05	0.00723669	0.299438	8.01799e-07	-0.415632	flipped
Adipose-Subcutaneous	ENSG00000148384.12	INPP5E	2	chr9_136299099_T_C_b38	-0.0352634	-3.43394	0.000640651	0.456618	-0.0589436	2.31294e-14	-1.00048	positive
Adipose-Subcutaneous	ENSG00000148396.18	SEC16A	1	chr9_136558315_C_T_b38	-0.047852	-5.33108	1.43811e-07	0.132993	0.120352	1.4629e-07	-0.480229	positive
Adipose-Subcutaneous	ENSG00000172889.15	EGFL7	1	chr9_136242702_A_C_b38	-0.0512486	-4.2951	2.07142e-05	0.00985073	0.27663	0.00213691	-0.503606	flipped
Adipose-Subcutaneous	ENSG00000169692.12	AGPAT2	1	chr9_136168498_G_A_b38	0.0235926	4.04828	5.91567e-05	0.200194	-0.0784745	0.0428934	0.167024	positive
Adipose-Subcutaneous	ENSG00000213213.13	CCDC183	1	chr9_136570837_G_A_b38	-0.0282671	-4.32957	1.78162e-05	0.025039	0.164144	0.000143877	-0.229281	flipped
Adipose-Subcutaneous	ENSG00000196642.18	RABL6	1	chr9_136299099_T_C_b38	-0.0476782	-5.16787	3.34034e-07	0.262301	0.0778976	6.6597e-15	-0.959302	positive
Adipose-Subcutaneous	ENSG00000054148.17	PHPT1	1	chr9_136236221_A_G_b38	-0.0281058	-4.14515	3.94347e-05	0.0431083	0.1539	0.000126919	-0.343087	flipped
Adipose-Subcutaneous	ENSG00000107223.12	EDF1	1	chr9_136359759_G_A_b38	0.0346885	4.06938	5.41923e-05	0.0183704	-0.196874	0.0101439	0.260601	flipped
Adipose-Subcutaneous	ENSG00000159069.13	FBXW5	1	chr9_137144547_T_C_b38	-0.0424331	-3.94297	9.10968e-05	0.159588	0.176131	0.68559	-0.0600203	mid-only
Adipose-Subcutaneous	ENSG00000148362.10	C9orf142	2	chr9_136032987_C_T_b38	-0.02838	-4.27954	2.21656e-05	0.068913	0.113076	0.000407526	-0.257996	positive
Adipose-Subcutaneous	ENSG00000148362.10	C9orf142	2	chr9_136984718_G_A_b38	0.0106225	3.24518	0.00124659	0.171992	-0.0472013	0.00295107	0.107507	positive
Adipose-Subcutaneous	ENSG00000107331.16	ABCA2	1	chr9_136515120_G_A_b38	0.0413692	4.54904	6.663e-06	0.0208123	-0.259875	6.37727e-06	0.356862	flipped
Adipose-Subcutaneous	ENSG00000107281.9	NPDC1	1	chr9_136548217_G_A_b38	-0.0667206	-3.88813	0.000113627	0.410675	0.146129	0.000161076	-0.480839	positive
Adipose-Subcutaneous	ENSG00000186193.8	SAPCD2	1	chr9_136635739_G_A_b38	-0.0867309	-4.15219	3.8276e-05	0.020164	0.704776	0.472658	-0.145837	negative
Adipose-Subcutaneous	ENSG00000197355.10	UAP1L1	1	chr9_136081072_G_A_b38	0.0870121	4.12964	4.21032e-05	0.00119681	-0.560917	0.942753	-0.0209809	negative
Adipose-Subcutaneous	ENSG00000176978.13	DPP7	1	chr9_136195141_C_T_b38	-0.0379877	-4.41457	1.22324e-05	0.00723502	0.192995	0.00289357	-0.354683	flipped
Adipose-Subcutaneous	ENSG00000176884.14	GRIN1	1	chr9_137212884_G_T_b38	0.0703994	4.26253	2.38633e-05	0.0138569	-0.384955	0.204656	0.20411	negative
Adipose-Subcutaneous	ENSG00000176248.8	ANAPC2	1	chr9_136299099_T_C_b38	-0.0399875	-4.73481	2.80661e-06	0.982098	0.00130797	1.30641e-19	-1.05956	positive
Adipose-Subcutaneous	ENSG00000176101.11	SSNA1	1	chr9_136448269_C_T_b38	0.0296098	4.18587	3.31727e-05	0.0413749	-0.120569	0.139591	0.199408	negative
Adipose-Subcutaneous	ENSG00000187713.6	TMEM203	2	chr9_136608751_C_T_b38	-0.0326629	-4.50513	8.13889e-06	0.169501	0.0855171	0.000110501	-0.354752	positive
Adipose-Subcutaneous	ENSG00000187713.6	TMEM203	2	chr9_137479155_C_T_b38	-0.0167977	-3.24654	0.00124078	0.516238	-0.0336153	0.000197899	-0.230655	positive
Adipose-Subcutaneous	ENSG00000188566.13	NDOR1	1	chr9_136299099_T_C_b38	-0.0509804	-4.29423	2.07934e-05	0.266608	0.0907176	8.69028e-11	-1.11064	positive
Adipose-Subcutaneous	ENSG00000212864.3	RNF208	1	chr9_136875411_C_T_b38	0.0341261	4.16068	3.69235e-05	0.0415492	-0.172426	0.0329899	0.182138	flipped
Adipose-Subcutaneous	ENSG00000197768.10	STPG3	1	chr9_137399034_C_T_b38	-0.0480869	-3.95424	8.7021e-05	0.0010636	0.380886	0.500392	-0.080671	negative
Adipose-Subcutaneous	ENSG00000188986.6	NELFB	1	chr9_136299099_T_C_b38	-0.0410634	-4.97787	8.66459e-07	0.809365	0.014381	2.2406e-18	-1.0727	positive
Adipose-Subcutaneous	ENSG00000187609.15	EXD3	1	chr9_138214313_G_A_b38	0.0516017	4.53372	7.14602e-06	0.102239	-0.155542	0.00146056	0.448409	positive
Adipose-Subcutaneous	ENSG00000188747.8	NOXA1	1	chr9_136754779_C_T_b38	-0.0571922	-4.4027	1.28964e-05	0.0150528	0.295246	0.00362701	-0.32887	flipped
Adipose-Subcutaneous	ENSG00000148399.12	DPH7	2	chr9_136558315_C_T_b38	-0.0412875	-3.97398	8.03023e-05	0.960373	-0.00414544	1.38492e-06	-0.506377	positive
Adipose-Subcutaneous	ENSG00000148399.12	DPH7	2	chr9_137182012_G_A_b38	-0.0131812	-3.06896	0.00225612	0.500828	0.0277551	0.00210501	-0.147347	positive
Adipose-Subcutaneous	ENSG00000015171.19	ZMYND11	1	chr10_1241467_C_T_b38	-0.0342051	-4.48816	8.78914e-06	0.711084	0.0208905	1.10568e-06	-0.432004	positive
Adipose-Subcutaneous	ENSG00000151240.16	DIP2C	1	chr10_1553212_A_G_b38	-0.0735534	-4.19837	3.1449e-05	0.0105539	0.894447	0.408066	0.172091	negative
Adipose-Subcutaneous	ENSG00000180525.11	PRR26	1	chr10_1459842_G_A_b38	0.114479	4.01829	6.69612e-05	0.0174249	-0.930056	0.0162056	0.487383	flipped
Adipose-Subcutaneous	ENSG00000107929.14	LARP4B	1	chr10_63375_C_A_b38	-0.0524451	-5.87459	7.42504e-09	0.988269	-0.000994689	2.46416e-06	-0.561262	positive
Adipose-Subcutaneous	ENSG00000107937.18	GTPBP4	1	chr10_778658_G_A_b38	-0.0873022	-6.45823	2.36796e-10	0.0542482	0.173558	8.747e-12	-1.14058	positive
Adipose-Subcutaneous	ENSG00000107959.15	PITRM1	1	chr10_2798593_G_A_b38	-0.037756	-3.99568	7.34826e-05	0.116004	0.152863	2.41181e-05	-0.475527	positive
Adipose-Subcutaneous	ENSG00000231298.6	LINC00704	1	chr10_4275098_T_C_b38	-0.239868	-4.03505	6.24885e-05	0.0943279	1.13917	0.0124351	-1.25747	positive
Adipose-Subcutaneous	ENSG00000196139.13	AKR1C3	1	chr10_5072250_G_A_b38	-0.0371868	-4.48286	9.00238e-06	2.79581e-09	0.627756	0.00932759	0.185323	negative
Adipose-Subcutaneous	ENSG00000198610.10	AKR1C4	1	chr10_5664589_G_A_b38	-0.231895	-4.27134	2.29687e-05	0.00953266	1.14837	0.0307628	-1.5604	flipped
Adipose-Subcutaneous	ENSG00000178372.7	CALML5	1	chr10_4787417_A_C_b38	0.170179	5.22965	2.43423e-07	9.33927e-06	-2.24264	0.0033875	0.95149	flipped
Adipose-Subcutaneous	ENSG00000057608.16	GDI2	1	chr10_5078829_A_G_b38	-0.0550062	-5.69225	2.06115e-08	2.07506e-05	0.496363	2.70561e-08	-0.527841	flipped
Adipose-Subcutaneous	ENSG00000134452.19	FBXO18	1	chr10_6123125_C_T_b38	-0.030437	-4.31986	1.85911e-05	0.563006	0.0341083	2.90239e-05	-0.379533	positive
Adipose-Subcutaneous	ENSG00000170525.19	PFKFB3	1	chr10_5554087_G_A_b38	-0.101066	-4.26247	2.38688e-05	0.00200116	0.606466	0.00010884	-0.883662	flipped
Adipose-Subcutaneous	ENSG00000198879.11	SFMBT2	1	chr10_7253380_T_C_b38	0.0155428	4.21279	2.95666e-05	0.0245575	-0.0855789	0.0409837	0.0916718	flipped
Adipose-Subcutaneous	ENSG00000151657.11	KIN	1	chr10_8408126_A_G_b38	-0.0404244	-4.65049	4.17043e-06	0.0289723	0.163876	1.87105e-05	-0.492312	flipped
Adipose-Subcutaneous	ENSG00000165629.19	ATP5C1	1	chr10_8118718_C_T_b38	-0.0474961	-4.56355	6.23437e-06	0.787384	-0.0428234	2.64898e-17	-1.05491	positive
Adipose-Subcutaneous	ENSG00000165632.7	TAF3	1	chr10_8557257_C_T_b38	-0.0271201	-4.00126	7.18179e-05	0.145443	0.097971	2.07884e-05	-0.236114	positive
Adipose-Subcutaneous	ENSG00000107485.15	GATA3	1	chr10_8957848_C_T_b38	0.0516141	3.99175	7.46743e-05	0.000410589	-0.467011	0.432417	0.106322	negative
Adipose-Subcutaneous	ENSG00000048740.18	CELF2	1	chr10_11789112_A_G_b38	0.0174922	4.12331	4.32408e-05	0.0426388	-0.0903107	0.021158	0.104496	flipped
Adipose-Subcutaneous	ENSG00000148429.14	USP6NL	1	chr10_11740754_A_G_b38	0.0119411	4.04153	6.08343e-05	0.0800446	-0.0535088	0.000940862	0.103775	positive
Adipose-Subcutaneous	ENSG00000151461.19	UPF2	1	chr10_11361545_T_G_b38	-0.037097	-4.77969	2.26754e-06	0.505168	0.0594298	9.69473e-06	-0.383498	positive
Adipose-Subcutaneous	ENSG00000183049.12	CAMK1D	1	chr10_13785639_C_T_b38	-0.0161219	-4.02172	6.6021e-05	0.00958974	0.107927	0.147254	-0.0647946	negative
Adipose-Subcutaneous	ENSG00000151468.10	CCDC3	1	chr10_12139652_C_T_b38	-0.113716	-4.3367	1.72671e-05	1	0	0.0179367	-0.401861	positive
Adipose-Subcutaneous	ENSG00000107537.13	PHYH	1	chr10_13119409_C_A_b38	0.0100355	4.00291	7.1334e-05	0.0121916	-0.0694372	0.166069	0.0383705	negative
Adipose-Subcutaneous	ENSG00000086475.14	SEPHS1	1	chr10_12699457_T_C_b38	-0.031937	-4.4243	1.17123e-05	0.0919834	0.0977251	2.84093e-06	-0.376759	positive
Adipose-Subcutaneous	ENSG00000165630.13	PRPF18	1	chr10_12699457_T_C_b38	-0.0448602	-5.48817	6.25908e-08	0.0652895	0.115113	2.69673e-06	-0.48488	positive
Adipose-Subcutaneous	ENSG00000152455.15	SUV39H2	1	chr10_14790012_A_G_b38	0.0728133	4.38518	1.39404e-05	0.841841	0.065563	0.0881315	2.63746	mid-only
Adipose-Subcutaneous	ENSG00000176244.6	ACBD7	1	chr10_15539068_T_G_b38	0.233121	4.44434	1.07071e-05	0.00884575	-1.70822	0.167182	0.784064	negative
Adipose-Subcutaneous	ENSG00000148481.13	MINDY3	1	chr10_14839259_A_C_b38	-0.0403722	-4.59417	5.41535e-06	0.639699	0.0464314	1.2297e-06	-0.528543	positive
Adipose-Subcutaneous	ENSG00000148488.15	ST8SIA6	1	chr10_18372231_G_T_b38	-0.0563351	-3.97375	8.0378e-05	0.011153	0.363701	0.00192801	-0.384082	flipped
Adipose-Subcutaneous	ENSG00000204740.10	MALRD1	1	chr10_19491987_T_C_b38	-0.0869149	-4.65184	4.14431e-06	6.19169e-06	0.986782	0.837668	0.0367555	negative
Adipose-Subcutaneous	ENSG00000078403.16	MLLT10	2	chr10_21194051_T_C_b38	-0.0315355	-4.65241	4.13336e-06	0.581979	0.046484	2.79714e-07	-0.31599	positive
Adipose-Subcutaneous	ENSG00000078403.16	MLLT10	2	chr10_20556036_G_T_b38	-0.0246418	-3.10891	0.00197692	0.713542	0.0315778	2.94374e-05	-0.289785	positive
Adipose-Subcutaneous	ENSG00000148444.15	COMMD3	1	chr10_23306199_C_A_b38	-0.0123319	-4.31244	1.92042e-05	0.110162	0.0453625	1.32436e-06	-0.157677	positive
Adipose-Subcutaneous	ENSG00000148450.12	MSRB2	1	chr10_23917338_T_C_b38	-0.0394472	-4.41532	1.21917e-05	0.795956	0.0307973	1.20775e-06	-0.659557	positive
Adipose-Subcutaneous	ENSG00000107863.17	ARHGAP21	1	chr10_24063502_C_T_b38	-0.0556592	-4.32479	1.81935e-05	0.770337	-0.0338928	4.90057e-09	-0.774877	positive
Adipose-Subcutaneous	ENSG00000095777.14	MYO3A	2	chr10_26299088_G_A_b38	0.148787	4.10542	4.66158e-05	0.302657	-0.45254	4.77651e-05	1.38646	positive
Adipose-Subcutaneous	ENSG00000095777.14	MYO3A	2	chr10_25422255_G_A_b38	-0.156974	-3.60503	0.000341082	0.75028	-0.107939	0.0407771	-1.45113	positive
Adipose-Subcutaneous	ENSG00000107890.16	ANKRD26	1	chr10_26475191_C_T_b38	0.0108489	4.19669	3.16756e-05	0.0327031	-0.0559564	0.00107034	0.0924592	flipped
Adipose-Subcutaneous	ENSG00000136758.18	YME1L1	2	chr10_26670665_C_T_b38	-0.0175403	-5.09961	4.72073e-07	0.875832	-0.00448565	9.79895e-10	-0.274409	positive
Adipose-Subcutaneous	ENSG00000136758.18	YME1L1	2	chr10_26688336_G_A_b38	-0.0122678	-3.80603	0.000157412	0.875832	-0.00448565	2.17053e-05	-0.160896	positive
Adipose-Subcutaneous	ENSG00000107897.18	ACBD5	1	chr10_27423697_G_A_b38	-0.0478396	-4.7644	2.43894e-06	0.0855493	0.17431	4.37739e-07	-0.564773	positive
Adipose-Subcutaneous	ENSG00000099246.16	RAB18	1	chr10_26514903_T_C_b38	-0.0314495	-4.5803	5.77264e-06	0.117223	0.116246	3.2077e-06	-0.357043	positive
Adipose-Subcutaneous	ENSG00000169126.15	ARMC4	1	chr10_26817290_G_A_b38	0.0881923	4.31948	1.86218e-05	0.00251992	-0.662001	0.13217	0.292979	negative
Adipose-Subcutaneous	ENSG00000095787.21	WAC	1	chr10_28389345_C_T_b38	-0.0159798	-5.15512	3.56432e-07	0.0227864	0.0672306	8.15424e-06	-0.180135	flipped
Adipose-Subcutaneous	ENSG00000165757.8	KIAA1462	1	chr10_30503236_A_G_b38	0.0249941	4.7291	2.88339e-06	0.00796009	-0.145132	0.00384879	0.169106	flipped
Adipose-Subcutaneous	ENSG00000272381.1	RP11-192P3.4	1	chr10_31973825_T_C_b38	-0.2838	-3.92622	9.74849e-05	0.347399	0.904394	0.000131859	-2.14958	positive
Adipose-Subcutaneous	ENSG00000229656.6	RP11-462L8.1	1	chr10_33014151_G_A_b38	0.201721	4.41278	1.23302e-05	0.000379212	-2.23969	0.201568	0.606291	negative
Adipose-Subcutaneous	ENSG00000108094.14	CUL2	1	chr10_36036625_G_T_b38	-0.0268637	-4.17368	3.49397e-05	0.00667534	0.149799	2.661e-05	-0.328338	flipped
Adipose-Subcutaneous	ENSG00000272983.1	RP11-508N22.12	1	chr10_37189870_T_C_b38	-0.0861666	-4.007	7.01448e-05	0.00336346	0.56989	0.0608895	-0.262908	negative
Adipose-Subcutaneous	ENSG00000107562.16	CXCL12	1	chr10_44051057_G_A_b38	-0.0834569	-3.99113	7.48652e-05	0.00388959	0.498454	0.0286267	-0.407104	flipped
Adipose-Subcutaneous	ENSG00000107551.20	RASSF4	1	chr10_45168291_G_A_b38	0.103442	4.08116	5.15965e-05	0.0532985	-1.42737	0.498759	1.03525	mid-only
Adipose-Subcutaneous	ENSG00000188234.13	AGAP4	1	chr10_44873696_T_C_b38	0.0284334	4.1277	4.24475e-05	0.276565	-0.082523	0.0303623	0.187939	positive
Adipose-Subcutaneous	ENSG00000266412.5	NCOA4	1	chr10_46514149_A_G_b38	-0.0220934	-3.86209	0.000126082	0.271371	0.0387824	2.60174e-05	-0.396487	positive
Adipose-Subcutaneous	ENSG00000264230.7	ANXA8L1	1	chr10_45996125_G_T_b38	-0.0609689	-3.91705	0.00010116	0.103091	0.226789	0.116384	-0.245966	mid-only
Adipose-Subcutaneous	ENSG00000204175.5	GPRIN2	1	chr10_45681798_C_T_b38	-0.58494	-3.82937	0.000143566	0.850462	-4.30059	0.218138	-2.4271	mid-only
Adipose-Subcutaneous	ENSG00000265763.3	ZNF488	1	chr10_47143509_C_T_b38	0.130961	3.73791	0.000205384	0.137719	-0.629721	0.00650198	0.677751	positive
Adipose-Subcutaneous	ENSG00000204172.12	AGAP9	1	chr10_47498528_C_T_b38	-0.161393	-3.86047	0.0001269	0.914847	-0.0306407	8.62265e-06	-3.42859	positive
Adipose-Subcutaneous	ENSG00000225830.12	ERCC6	2	chr10_48912316_T_C_b38	0.0326495	3.98199	7.77176e-05	0.00103208	-0.371805	0.889135	-0.0149355	negative
Adipose-Subcutaneous	ENSG00000225830.12	ERCC6	2	chr10_49407346_G_A_b38	-0.0386368	-3.22077	0.00135557	0.302976	0.12001	0.000296707	-0.385089	positive
Adipose-Subcutaneous	ENSG00000099290.15	WASHC2A	1	chr10_50255600_C_T_b38	-0.0459045	-4.93478	1.07107e-06	0.00128136	0.369536	0.00101089	-0.275196	flipped
Adipose-Subcutaneous	ENSG00000188611.14	ASAH2	1	chr10_50024665_G_A_b38	-0.668115	-6.59571	1.01189e-10	1	0	6.75692e-05	-4.04826	positive
Adipose-Subcutaneous	ENSG00000107984.9	DKK1	1	chr10_51647456_G_T_b38	0.148822	3.97605	7.96271e-05	0.000345871	-1.20351	0.00462683	1.13538	flipped
Adipose-Subcutaneous	ENSG00000108064.10	TFAM	1	chr10_59063858_G_A_b38	-0.0378535	-5.00954	7.4072e-07	0.278658	0.0630947	6.53806e-09	-0.641506	positive
Adipose-Subcutaneous	ENSG00000148541.12	FAM13C	1	chr10_58502958_A_G_b38	0.0678461	3.95763	8.58327e-05	0.208759	-0.265603	0.00798515	0.500214	positive
Adipose-Subcutaneous	ENSG00000171988.18	JMJD1C	1	chr10_64385292_T_G_b38	-0.0258278	-4.20339	3.07812e-05	0.0182191	0.13963	0.0260446	-0.166409	flipped
Adipose-Subcutaneous	ENSG00000096717.11	SIRT1	1	chr10_68213871_G_A_b38	-0.0495442	-3.97975	7.84302e-05	0.598841	0.052851	2.0691e-07	-0.613806	positive
Adipose-Subcutaneous	ENSG00000179774.8	ATOH7	1	chr10_68606540_C_T_b38	0.2167	4.39694	1.32315e-05	1.05879e-05	-3.24885	0.468029	0.234057	negative
Adipose-Subcutaneous	ENSG00000096746.17	HNRNPH3	1	chr10_67788372_T_C_b38	-0.0117936	-4.33647	1.72846e-05	0.0031719	0.0775949	0.00730406	-0.088675	flipped
Adipose-Subcutaneous	ENSG00000204130.12	RUFY2	1	chr10_68213871_G_A_b38	-0.0399576	-4.0593	5.65144e-05	0.106262	0.127372	3.69504e-05	-0.451207	positive
Adipose-Subcutaneous	ENSG00000107625.12	DDX50	2	chr10_69311926_C_T_b38	-0.0316356	-4.93237	1.0838e-06	0.521465	0.0332294	1.65929e-08	-0.518872	positive
Adipose-Subcutaneous	ENSG00000107625.12	DDX50	2	chr10_69690122_C_T_b38	-0.0223806	-3.3302	0.000927237	0.61251	-0.0260532	0.000150953	-0.276826	positive
Adipose-Subcutaneous	ENSG00000122958.14	VPS26A	1	chr10_68213871_G_A_b38	-0.0434471	-4.88015	1.39816e-06	0.739251	0.0219003	4.09317e-08	-0.591026	positive
Adipose-Subcutaneous	ENSG00000156502.13	SUPV3L1	1	chr10_68213871_G_A_b38	-0.0700514	-6.90926	1.37907e-11	0.331781	0.0768792	8.49248e-11	-0.738424	positive
Adipose-Subcutaneous	ENSG00000156515.21	HK1	1	chr10_69828593_C_T_b38	-0.0102866	-4.04943	5.88763e-05	0.000724282	0.0823362	0.177022	-0.0430079	negative
Adipose-Subcutaneous	ENSG00000079332.14	SAR1A	1	chr10_70247379_C_T_b38	-0.0575011	-4.23634	2.67199e-05	0.431245	0.0769119	1.04865e-08	-0.880606	positive
Adipose-Subcutaneous	ENSG00000166228.8	PCBD1	1	chr10_71334681_C_T_b38	0.0297915	4.24582	2.56498e-05	0.00748106	-0.222859	0.252632	0.0846816	negative
Adipose-Subcutaneous	ENSG00000214688.5	C10orf105	1	chr10_71944217_C_T_b38	-0.172693	-4.12248	4.33917e-05	0.0846483	0.562316	1.87532e-05	-2.41337	positive
Adipose-Subcutaneous	ENSG00000197746.13	PSAP	1	chr10_71619297_T_G_b38	0.0202597	3.93512	9.40372e-05	0.0482251	-0.10119	0.0608736	0.104467	negative
Adipose-Subcutaneous	ENSG00000168209.4	DDIT4	1	chr10_72973982_T_C_b38	0.0368927	3.88478	0.000115158	0.260931	-0.107236	0.0420823	0.191303	positive
Adipose-Subcutaneous	ENSG00000122884.12	P4HA1	1	chr10_72010315_C_T_b38	-0.0176087	-3.92014	9.99041e-05	0.00933992	0.130912	0.00247016	-0.106376	flipped
Adipose-Subcutaneous	ENSG00000166321.13	NUDT13	1	chr10_73562601_C_T_b38	-0.112283	-4.92598	1.11822e-06	0.0355441	-2.32831	1.163e-07	-3.09947	positive
Adipose-Subcutaneous	ENSG00000122882.10	ECD	1	chr10_73944595_C_T_b38	0.01963	3.85475	0.000129821	0.0232444	-0.120127	0.0720047	0.112619	negative
Adipose-Subcutaneous	ENSG00000138286.14	FAM149B1	1	chr10_74031385_T_G_b38	-0.0185797	-4.14665	3.91848e-05	0.730201	0.00994726	0.000296891	-0.194728	positive
Adipose-Subcutaneous	ENSG00000182180.13	MRPS16	1	chr10_73327487_G_A_b38	-0.0475503	-4.74336	2.6952e-06	6.69011e-07	0.72844	0.754418	0.0251676	negative
Adipose-Subcutaneous	ENSG00000156042.17	CFAP70	1	chr10_72681022_G_A_b38	0.120374	4.43302	1.12643e-05	0.432348	-2.25878	0.979854	-0.00954361	mid-only
Adipose-Subcutaneous	ENSG00000138279.15	ANXA7	1	chr10_74319800_C_T_b38	-0.0342113	-4.3976	1.31926e-05	0.697303	0.0243579	2.18575e-06	-0.393209	positive
Adipose-Subcutaneous	ENSG00000166343.9	MSS51	1	chr10_73642873_A_G_b38	0.0210437	3.90398	0.000106624	0.0393502	-0.0946886	0.0137292	0.136657	flipped
Adipose-Subcutaneous	ENSG00000107758.15	PPP3CB	1	chr10_73377336_G_A_b38	-0.0300338	-4.87157	1.45758e-06	0.358523	0.189348	6.96874e-06	-0.36662	positive
Adipose-Subcutaneous	ENSG00000122861.15	PLAU	1	chr10_74901194_C_T_b38	-0.109595	-3.82742	0.000144676	0.627877	0.619742	0.684738	0.857185	mid-only
Adipose-Subcutaneous	ENSG00000185009.12	AP3M1	1	chr10_74252669_G_A_b38	-0.0336709	-5.3138	1.57395e-07	0.0545978	0.0980447	1.07017e-05	-0.277514	positive
Adipose-Subcutaneous	ENSG00000156110.13	ADK	1	chr10_75617448_G_A_b38	-0.0642221	-3.99298	7.43e-05	0.401637	0.107804	5.49815e-06	-1.01195	positive
Adipose-Subcutaneous	ENSG00000156671.12	SAMD8	1	chr10_75929405_C_A_b38	-0.0391726	-3.78017	0.000174219	0.0109414	0.291505	0.00181067	-0.259378	flipped
Adipose-Subcutaneous	ENSG00000165637.13	VDAC2	1	chr10_75617448_G_A_b38	-0.0491364	-4.16945	3.55745e-05	0.508111	0.0618017	1.83284e-13	-1.26075	positive
Adipose-Subcutaneous	ENSG00000226051.6	ZNF503-AS1	1	chr10_76152130_C_T_b38	-0.248119	-4.03699	6.19888e-05	0.414515	0.711171	0.000160446	-2.11608	positive
Adipose-Subcutaneous	ENSG00000148606.12	POLR3A	1	chr10_78251093_C_T_b38	0.0106307	4.1315	4.17731e-05	0.00942949	-0.0770692	0.0237093	0.0698341	flipped
Adipose-Subcutaneous	ENSG00000138326.18	RPS24	1	chr10_77236527_A_G_b38	0.0120168	4.20969	2.99619e-05	0.01746	-0.0707298	0.0303752	0.0716775	flipped
Adipose-Subcutaneous	ENSG00000282863.1	RP11-90J7.3	1	chr10_77847987_G_A_b38	0.234552	4.81053	1.95653e-06	0.0286765	-0.950204	0.000190566	1.7659	flipped
Adipose-Subcutaneous	ENSG00000108179.13	PPIF	1	chr10_79888035_T_C_b38	0.0280714	3.96215	8.42683e-05	0.124646	-0.115748	0.0225031	0.159139	positive
Adipose-Subcutaneous	ENSG00000133661.15	SFTPD	1	chr10_79039551_G_A_b38	0.28916	4.3806	1.42265e-05	0.158602	-1.33928	0.047539	0.920713	positive
Adipose-Subcutaneous	ENSG00000151224.12	MAT1A	1	chr10_81165287_C_T_b38	-0.0835511	-4.20378	3.07296e-05	0.16754	0.302375	0.0329553	-0.418789	positive
Adipose-Subcutaneous	ENSG00000165678.20	GHITM	1	chr10_84860373_T_G_b38	-0.0388297	-4.32693	1.80241e-05	0.032091	0.28303	1.43633e-08	-0.539098	flipped
Adipose-Subcutaneous	ENSG00000107779.13	BMPR1A	1	chr10_86522947_A_G_b38	-0.0384115	-5.04362	6.25136e-07	0.00538748	0.239766	6.00771e-05	-0.283299	flipped
Adipose-Subcutaneous	ENSG00000173269.13	MMRN2	1	chr10_86247912_A_C_b38	0.0659768	5.23815	2.32995e-07	1.05261e-06	-1.19201	0.197555	0.134372	negative
Adipose-Subcutaneous	ENSG00000148672.8	GLUD1	1	chr10_86652133_G_A_b38	-0.0575445	-4.7264	2.92044e-06	0.836034	-0.16191	0.240605	1.93509	mid-only
Adipose-Subcutaneous	ENSG00000138138.13	ATAD1	1	chr10_88222981_T_C_b38	-0.0140628	-4.06676	5.4788e-05	0.00280312	0.0918001	0.0015206	-0.148962	flipped
Adipose-Subcutaneous	ENSG00000184719.11	RNLS	1	chr10_89529459_C_T_b38	-0.0837123	-3.97708	7.92909e-05	0.000766963	0.736185	0.479517	-0.113567	negative
Adipose-Subcutaneous	ENSG00000107854.5	TNKS2	1	chr10_91525735_G_A_b38	-0.0275188	-4.23889	2.64284e-05	0.471646	-0.0511184	8.17417e-10	-0.306573	positive
Adipose-Subcutaneous	ENSG00000174721.9	FGFBP3	1	chr10_91302547_G_A_b38	0.0377645	3.94579	9.00612e-05	0.000263052	-0.410968	0.251957	0.0953735	negative
Adipose-Subcutaneous	ENSG00000095564.13	BTAF1	1	chr10_92013496_G_T_b38	-0.0574963	-3.83169	0.000142255	0.0283244	0.28063	0.0218233	-0.473721	flipped
Adipose-Subcutaneous	ENSG00000107864.14	CPEB3	1	chr10_92470672_C_T_b38	-0.0181327	-3.94054	9.19965e-05	0.0818213	0.0832945	0.00107991	-0.161716	positive
Adipose-Subcutaneous	ENSG00000198060.9	MARCH5	2	chr10_91525735_G_A_b38	-0.0339533	-4.94113	1.03823e-06	0.435208	0.0600185	8.9665e-09	-0.315916	positive
Adipose-Subcutaneous	ENSG00000198060.9	MARCH5	2	chr10_91958566_G_A_b38	-0.0257694	-3.23574	0.00128772	0.359295	-0.0631781	4.04387e-06	-0.36864	positive
Adipose-Subcutaneous	ENSG00000138190.16	EXOC6	1	chr10_93591530_T_G_b38	0.0688082	4.55389	6.5166e-06	0.00113266	-0.433689	0.00392356	0.658227	flipped
Adipose-Subcutaneous	ENSG00000138180.15	CEP55	1	chr10_93177475_C_T_b38	0.234429	5.14253	3.79969e-07	0.000413159	-2.24702	0.680597	0.199518	negative
Adipose-Subcutaneous	ENSG00000138207.13	RBP4	1	chr10_93164920_C_A_b38	0.189217	3.9201	9.99233e-05	0.129199	-4.40594	0.366151	-5.04424	mid-only
Adipose-Subcutaneous	ENSG00000095464.9	PDE6C	1	chr10_93191597_C_T_b38	0.0610374	3.99634	7.32838e-05	0.158632	-0.228948	7.49513e-07	0.583793	positive
Adipose-Subcutaneous	ENSG00000173145.11	NOC3L	1	chr10_93591302_T_C_b38	-0.0188208	-4.05477	5.75865e-05	0.0288525	0.101616	0.0305784	-0.126301	flipped
Adipose-Subcutaneous	ENSG00000108239.8	TBC1D12	1	chr10_95380548_C_T_b38	-0.0439252	-4.18048	3.39435e-05	0.161566	0.122159	0.000111898	-0.457549	positive
Adipose-Subcutaneous	ENSG00000138185.18	ENTPD1	1	chr10_96827739_G_A_b38	0.031092	4.32996	1.77859e-05	0.0183629	-0.15839	0.0317108	0.137294	flipped
Adipose-Subcutaneous	ENSG00000095585.16	BLNK	1	chr10_97113518_A_G_b38	0.142892	4.13494	4.11718e-05	1	0	0.00299964	0.477664	positive
Adipose-Subcutaneous	ENSG00000077147.14	TM9SF3	2	chr10_97471470_A_C_b38	-0.0246354	-4.70811	3.18368e-06	0.416644	0.0521676	4.83802e-10	-0.266234	positive
Adipose-Subcutaneous	ENSG00000077147.14	TM9SF3	2	chr10_96665767_A_G_b38	-0.0245857	-3.39189	0.000745065	0.561085	-0.0431472	4.91894e-06	-0.302383	positive
Adipose-Subcutaneous	ENSG00000155629.14	PIK3AP1	1	chr10_97173945_C_T_b38	0.0793478	4.16	3.703e-05	0.279983	-0.224912	0.0471046	2.7182	positive
Adipose-Subcutaneous	ENSG00000187122.16	SLIT1	1	chr10_96620171_T_C_b38	-0.0371019	-3.93451	9.42722e-05	0.0242149	0.211808	0.389098	-0.0801835	negative
Adipose-Subcutaneous	ENSG00000181274.6	FRAT2	1	chr10_97137810_T_C_b38	0.0415142	4.23879	2.64393e-05	0.00998923	-0.425975	0.0327903	0.18723	flipped
Adipose-Subcutaneous	ENSG00000052749.13	RRP12	1	chr10_96545512_G_A_b38	-0.0440637	-4.25347	2.48169e-05	0.0739074	0.178974	0.00245317	-0.299516	positive
Adipose-Subcutaneous	ENSG00000171314.8	PGAM1	1	chr10_97472815_C_T_b38	-0.0478872	-4.54779	6.70118e-06	0.95832	0.00768663	5.91774e-08	-0.384455	positive
Adipose-Subcutaneous	ENSG00000171311.12	EXOSC1	1	chr10_96905810_A_C_b38	-0.0420566	-4.98301	8.44732e-07	0.205864	0.100935	1.48302e-07	-0.64323	positive
Adipose-Subcutaneous	ENSG00000171307.18	ZDHHC16	1	chr10_97472815_C_T_b38	-0.0440302	-4.17528	3.47032e-05	0.138447	0.220281	0.00117037	-0.227112	positive
Adipose-Subcutaneous	ENSG00000155229.20	MMS19	1	chr10_97472815_C_T_b38	-0.0371805	-5.39352	1.0357e-07	0.278691	0.100945	1.51037e-06	-0.273582	positive
Adipose-Subcutaneous	ENSG00000165886.4	UBTD1	1	chr10_98543577_G_A_b38	-0.0579502	-4.02919	6.40196e-05	0.138132	0.218277	0.00112636	-0.395242	positive
Adipose-Subcutaneous	ENSG00000165887.11	ANKRD2	1	chr10_96632838_A_G_b38	-0.227706	-3.85007	0.000132259	0.640578	0.299395	0.000184267	-2.28291	positive
Adipose-Subcutaneous	ENSG00000155252.13	PI4K2A	1	chr10_98072279_A_G_b38	0.0623172	4.71844	3.03236e-06	0.442231	-0.0560343	2.11318e-06	0.989032	positive
Adipose-Subcutaneous	ENSG00000119986.6	AVPI1	1	chr10_97078209_C_T_b38	-0.0914761	-3.87981	0.000117472	0.86348	-0.240283	0.00029566	-1.38124	positive
Adipose-Subcutaneous	ENSG00000155256.17	ZFYVE27	1	chr10_97472815_C_T_b38	-0.0382714	-4.66019	3.98591e-06	0.21968	0.138653	7.0455e-08	-0.348193	positive
Adipose-Subcutaneous	ENSG00000120057.4	SFRP5	1	chr10_98359801_T_C_b38	0.158586	4.58833	5.56313e-06	0.105702	-0.637704	0.000470149	1.28036	positive
Adipose-Subcutaneous	ENSG00000095713.13	CRTAC1	1	chr10_98541194_C_A_b38	0.178572	3.90563	0.000105917	0.0613609	-0.912567	0.000591195	1.55968	positive
Adipose-Subcutaneous	ENSG00000172987.12	HPSE2	1	chr10_99215582_A_G_b38	-0.263078	-3.98962	7.53282e-05	0.658739	-0.493883	0.000502926	-1.39572	positive
Adipose-Subcutaneous	ENSG00000014919.12	COX15	1	chr10_100045047_A_C_b38	0.0219123	3.95421	8.7035e-05	0.000701171	-0.236749	0.358578	0.0535776	negative
Adipose-Subcutaneous	ENSG00000213341.10	CHUK	1	chr10_100849528_A_G_b38	-0.0530293	-4.74211	2.71116e-06	0.407847	0.17216	1.52702e-10	-0.655496	positive
Adipose-Subcutaneous	ENSG00000095485.16	CWF19L1	1	chr10_100983737_G_A_b38	-0.0332574	-4.56312	6.24684e-06	0.0157879	0.162236	0.00126788	-0.302809	flipped
Adipose-Subcutaneous	ENSG00000196072.11	BLOC1S2	2	chr10_101125233_G_T_b38	0.0195323	4.15054	3.85446e-05	0.0207624	-0.0928376	0.0857277	0.103084	negative
Adipose-Subcutaneous	ENSG00000196072.11	BLOC1S2	2	chr10_100849528_A_G_b38	-0.0484647	-3.41146	0.000694639	0.83062	0.0581373	1.12525e-05	-0.563479	positive
Adipose-Subcutaneous	ENSG00000273030.1	RP11-285F16.1	1	chr10_100710675_C_T_b38	0.10828	4.01197	6.87266e-05	0.00255502	-0.761558	0.0280398	0.638956	flipped
Adipose-Subcutaneous	ENSG00000075826.16	SEC31B	1	chr10_101346397_G_A_b38	0.0404522	4.80998	1.96168e-06	1.16947e-05	-0.442435	0.766985	0.0260243	negative
Adipose-Subcutaneous	ENSG00000166136.15	NDUFB8	1	chr10_100849528_A_G_b38	-0.0569564	-4.83942	1.7027e-06	0.0145728	0.544316	2.20822e-09	-0.636113	flipped
Adipose-Subcutaneous	ENSG00000119906.11	SLF2	1	chr10_101293395_A_G_b38	-0.052214	-4.3582	1.57074e-05	0.457753	0.107987	0.000126199	-0.33213	positive
Adipose-Subcutaneous	ENSG00000055950.16	MRPL43	1	chr10_100849528_A_G_b38	-0.0618087	-5.81722	1.02675e-08	0.0513514	0.379156	3.30625e-11	-0.688507	positive
Adipose-Subcutaneous	ENSG00000107816.17	LZTS2	1	chr10_101293395_A_G_b38	-0.0571216	-4.84435	1.66269e-06	0.596495	0.0932492	0.000116942	-0.306327	positive
Adipose-Subcutaneous	ENSG00000186862.17	PDZD7	1	chr10_100907994_C_T_b38	0.0310202	4.50078	8.30097e-06	0.0635361	-0.168337	0.165962	0.0921875	mid-only
Adipose-Subcutaneous	ENSG00000107821.14	KAZALD1	1	chr10_100462437_C_T_b38	0.0517002	3.91051	0.000103861	0.00802543	-0.358955	0.42752	0.105013	negative
Adipose-Subcutaneous	ENSG00000166169.16	POLL	1	chr10_100849528_A_G_b38	-0.0635168	-5.42864	8.59901e-08	0.47153	0.168676	2.59443e-11	-0.75632	positive
Adipose-Subcutaneous	ENSG00000120029.12	C10orf76	1	chr10_100849528_A_G_b38	-0.0463714	-4.14143	4.00592e-05	0.292837	-0.232244	3.20185e-06	-0.548622	positive
Adipose-Subcutaneous	ENSG00000119915.4	ELOVL3	1	chr10_101353111_T_G_b38	0.0464327	3.78524	0.000170795	0.409604	-0.115794	0.0595168	0.232709	mid-only
Adipose-Subcutaneous	ENSG00000107874.10	CUEDC2	1	chr10_102038636_C_T_b38	-0.0268503	-4.40632	1.26905e-05	0.190444	0.0709261	3.47793e-05	-0.270215	positive
Adipose-Subcutaneous	ENSG00000173915.14	USMG5	1	chr10_102686488_G_A_b38	0.0644677	3.90374	0.000106725	0.00527219	-0.310858	1	0	negative
Adipose-Subcutaneous	ENSG00000107957.16	SH3PXD2A	1	chr10_102743373_A_G_b38	-0.0513507	-4.04484	6.00068e-05	0.0565255	0.295797	0.413506	-0.0979733	mid-only
Adipose-Subcutaneous	ENSG00000107960.10	STN1	1	chr10_104853021_C_T_b38	-0.0485569	-5.64613	2.65714e-08	8.82294e-05	0.300288	0.00465211	-0.249794	flipped
Adipose-Subcutaneous	ENSG00000065613.13	SLK	2	chr10_104184094_C_T_b38	-0.0126049	-4.27452	2.26543e-05	0.00885968	0.0833809	0.00106187	-0.113066	flipped
Adipose-Subcutaneous	ENSG00000065613.13	SLK	2	chr10_104473118_C_T_b38	-0.0323619	-3.78073	0.000173841	0.896637	-0.0167269	7.98193e-10	-0.660421	positive
Adipose-Subcutaneous	ENSG00000197748.12	CFAP43	1	chr10_103833045_C_T_b38	-0.0451071	-4.03222	6.32231e-05	0.000168662	0.475505	0.546032	0.062167	negative
Adipose-Subcutaneous	ENSG00000148834.12	GSTO1	1	chr10_105182021_G_T_b38	-0.0475934	-3.93466	9.42142e-05	0.169232	0.12421	4.03962e-05	-0.616522	positive
Adipose-Subcutaneous	ENSG00000228261.1	RP11-127L20.3	1	chr10_103880050_C_T_b38	0.0984743	4.29921	2.03468e-05	0.329396	-0.227983	0.0119599	0.526692	positive
Adipose-Subcutaneous	ENSG00000156395.12	SORCS3	1	chr10_104276456_A_G_b38	-0.518983	-3.95135	8.80514e-05	0.205241	9.22871	0.590427	-3.16379	mid-only
Adipose-Subcutaneous	ENSG00000108018.15	SORCS1	1	chr10_107331367_T_C_b38	-0.156923	-4.31379	1.90919e-05	0.95924	-0.0257858	0.000155022	-1.45644	positive
Adipose-Subcutaneous	ENSG00000108039.17	XPNPEP1	1	chr10_110001654_C_T_b38	-0.0487729	-4.74879	2.62673e-06	0.393296	-0.0664112	2.74564e-14	-0.96603	positive
Adipose-Subcutaneous	ENSG00000119950.20	MXI1	1	chr10_109514372_G_T_b38	-0.0799611	-4.35154	1.61756e-05	0.351807	0.148511	0.000136667	-0.831364	positive
Adipose-Subcutaneous	ENSG00000119953.12	SMNDC1	1	chr10_109514372_G_T_b38	-0.0616165	-6.32737	5.2476e-10	0.444036	0.064313	1.51821e-20	-1.08496	positive
Adipose-Subcutaneous	ENSG00000108055.9	SMC3	1	chr10_110001654_C_T_b38	-0.0514227	-4.92007	1.15102e-06	0.930207	0.0066113	1.55329e-13	-1.02405	positive
Adipose-Subcutaneous	ENSG00000150593.17	PDCD4	1	chr10_110486330_G_A_b38	-0.0384273	-4.00923	6.95065e-05	0.216407	0.120626	0.259894	-0.0927082	mid-only
Adipose-Subcutaneous	ENSG00000108061.11	SHOC2	1	chr10_110001654_C_T_b38	-0.0418733	-4.16094	3.68824e-05	0.761581	0.0219774	2.74801e-12	-0.929835	positive
Adipose-Subcutaneous	ENSG00000150594.6	ADRA2A	1	chr10_112070886_T_C_b38	0.0623982	4.42109	1.18813e-05	0.000245827	-0.594798	0.0478882	0.279603	flipped
Adipose-Subcutaneous	ENSG00000119927.13	GPAM	1	chr10_112101600_A_C_b38	-0.0947866	-4.66964	3.8137e-06	6.92621e-06	1.06164	0.340699	-0.163782	negative
Adipose-Subcutaneous	ENSG00000197142.10	ACSL5	1	chr10_111409781_C_T_b38	0.112665	4.84156	1.68524e-06	0.188774	-1.32232	1	0	mid-only
Adipose-Subcutaneous	ENSG00000023041.11	ZDHHC6	1	chr10_111509288_A_G_b38	-0.0175731	-4.24222	2.60518e-05	0.00758198	0.10531	3.28056e-05	-0.206992	flipped
Adipose-Subcutaneous	ENSG00000151532.13	VTI1A	1	chr10_113445560_C_A_b38	-0.0192449	-4.27458	2.26487e-05	0.119989	0.0660934	0.00012568	-0.179629	positive
Adipose-Subcutaneous	ENSG00000148737.16	TCF7L2	1	chr10_113038612_C_T_b38	0.0584024	4.01437	6.80524e-05	0.0118922	-0.320521	0.0236984	0.357805	flipped
Adipose-Subcutaneous	ENSG00000196865.4	NHLRC2	1	chr10_114469015_G_A_b38	-0.0612401	-5.3044	1.65302e-07	0.0484589	0.206868	8.66629e-06	-0.412416	flipped
Adipose-Subcutaneous	ENSG00000165816.12	VWA2	1	chr10_113637826_G_A_b38	-0.244433	-3.89784	0.000109286	0.0353758	1.24011	0.00165333	-2.71185	flipped
Adipose-Subcutaneous	ENSG00000165832.5	TRUB1	1	chr10_115730380_G_T_b38	0.0385267	4.00577	7.05024e-05	0.000157975	-0.33909	0.427968	0.0661938	negative
Adipose-Subcutaneous	ENSG00000170370.11	EMX2	1	chr10_118205787_G_A_b38	0.0375587	3.97529	7.98733e-05	0.196779	-0.109918	0.00129326	0.357298	positive
Adipose-Subcutaneous	ENSG00000165669.13	FAM204A	2	chr10_118579349_A_G_b38	-0.0424571	-4.05302	5.80053e-05	0.406564	0.0805391	9.16903e-06	-0.522309	positive
Adipose-Subcutaneous	ENSG00000165669.13	FAM204A	2	chr10_118143837_A_C_b38	-0.0210973	-3.26905	0.00114792	0.183768	-0.0596066	1.42995e-08	-0.640155	positive
Adipose-Subcutaneous	ENSG00000188613.6	NANOS1	1	chr10_118224820_C_T_b38	-0.102631	-4.7369	2.77889e-06	0.0093474	0.533977	0.166894	-0.286599	negative
Adipose-Subcutaneous	ENSG00000107581.12	EIF3A	1	chr10_118236745_A_G_b38	-0.00904199	-3.99123	7.48349e-05	0.0454751	0.0434193	0.108431	-0.0443471	negative
Adipose-Subcutaneous	ENSG00000119979.16	FAM45A	1	chr10_118991205_A_G_b38	0.085298	4.46268	9.86022e-06	0.000794296	-0.312859	1	0	negative
Adipose-Subcutaneous	ENSG00000183605.16	SFXN4	2	chr10_119220759_C_T_b38	-0.0141896	-4.00245	7.1469e-05	0.00115966	-0.130278	9.09623e-12	-0.278229	positive
Adipose-Subcutaneous	ENSG00000183605.16	SFXN4	2	chr10_119161076_T_C_b38	0.00926726	3.3341	0.000914583	3.67001e-15	0.268867	5.52435e-21	0.365603	positive
Adipose-Subcutaneous	ENSG00000151923.17	TIAL1	2	chr10_118579349_A_G_b38	-0.0360577	-4.65461	4.09123e-06	0.860559	0.0124976	5.56241e-08	-0.498602	positive
Adipose-Subcutaneous	ENSG00000151923.17	TIAL1	2	chr10_120402918_C_T_b38	-0.0304476	-3.89216	0.000111806	0.515347	-0.0391241	4.57532e-10	-0.562237	positive
Adipose-Subcutaneous	ENSG00000151929.9	BAG3	1	chr10_119968001_T_C_b38	0.0368565	4.52071	7.58251e-06	0.075719	-0.183923	0.008436	0.167704	positive
Adipose-Subcutaneous	ENSG00000198825.12	INPP5F	2	chr10_119483751_G_A_b38	0.0302234	4.44625	1.06157e-05	0.0206596	-0.145031	0.0842521	0.127774	negative
Adipose-Subcutaneous	ENSG00000198825.12	INPP5F	2	chr10_120199951_T_C_b38	0.0102927	3.97473	8.00554e-05	0.0614661	-0.0530707	0.0204886	0.0683875	positive
Adipose-Subcutaneous	ENSG00000197771.12	MCMBP	1	chr10_120402918_C_T_b38	-0.042161	-4.43607	1.11117e-05	0.99854	0.000151527	2.98524e-06	-0.524808	positive
Adipose-Subcutaneous	ENSG00000120008.15	WDR11	1	chr10_121859587_A_G_b38	-0.0391716	-5.09071	4.93706e-07	0.00751231	0.158662	1.12686e-06	-0.510118	flipped
Adipose-Subcutaneous	ENSG00000278484.1	RP11-95I16.6	1	chr10_121347140_A_G_b38	0.257553	4.78792	2.18013e-06	0.000617608	-1.89975	0.0841076	0.839466	negative
Adipose-Subcutaneous	ENSG00000107669.17	ATE1	1	chr10_121508614_C_T_b38	-0.0183541	-4.46035	9.96399e-06	0.2814	0.0446385	7.21062e-06	-0.181587	positive
Adipose-Subcutaneous	ENSG00000138152.8	BTBD16	1	chr10_123059345_C_T_b38	-0.403044	-4.67626	3.69737e-06	0.196062	1.23788	0.000252342	-2.29912	positive
Adipose-Subcutaneous	ENSG00000107679.14	PLEKHA1	1	chr10_121458548_T_C_b38	-0.0428143	-4.26906	2.31967e-05	0.223687	0.104979	4.29081e-05	-0.401169	positive
Adipose-Subcutaneous	ENSG00000138161.13	CUZD1	1	chr10_123736899_C_T_b38	-0.180546	-4.23181	2.72468e-05	0.000139941	1.93025	0.070836	-0.61599	negative
Adipose-Subcutaneous	ENSG00000213185.6	FAM24B	1	chr10_123530347_G_A_b38	-0.126596	-4.01717	6.72713e-05	0.75847	-0.510468	0.220724	-3.11787	mid-only
Adipose-Subcutaneous	ENSG00000119965.12	C10orf88	1	chr10_123841817_C_T_b38	-0.0560848	-4.41817	1.20373e-05	0.0537953	0.274476	4.31455e-05	-0.520251	positive
Adipose-Subcutaneous	ENSG00000179988.13	PSTK	1	chr10_122646383_G_T_b38	-0.0223022	-3.96248	8.41553e-05	0.169703	0.0957279	0.000537955	-0.199727	positive
Adipose-Subcutaneous	ENSG00000095574.11	IKZF5	1	chr10_123841817_C_T_b38	-0.0469538	-4.24514	2.57258e-05	0.720509	0.0394393	2.11687e-13	-0.738309	positive
Adipose-Subcutaneous	ENSG00000196177.12	ACADSB	1	chr10_123841817_C_T_b38	-0.0568393	-4.41436	1.2244e-05	0.371598	0.122697	2.85376e-09	-0.670839	positive
Adipose-Subcutaneous	ENSG00000154473.17	BUB3	1	chr10_123841817_C_T_b38	-0.044816	-5.61641	3.1268e-08	0.48348	0.0540658	3.37199e-11	-0.597277	positive
Adipose-Subcutaneous	ENSG00000154478.3	GPR26	1	chr10_124589587_A_C_b38	0.0789481	3.96136	8.45387e-05	0.00111248	-0.792652	0.313699	0.217692	negative
Adipose-Subcutaneous	ENSG00000182022.17	CHST15	1	chr10_124468287_A_G_b38	0.15686	4.01987	6.65288e-05	0.0580572	-2.91168	1	0	mid-only
Adipose-Subcutaneous	ENSG00000065154.11	OAT	1	chr10_123841817_C_T_b38	-0.0574489	-4.51679	7.71888e-06	0.372876	0.121369	9.35604e-07	-0.619957	positive
Adipose-Subcutaneous	ENSG00000203791.14	METTL10	1	chr10_123841817_C_T_b38	-0.0456493	-4.00039	7.20764e-05	0.302148	0.126937	5.88161e-07	-0.571996	positive
Adipose-Subcutaneous	ENSG00000107938.17	EDRF1	1	chr10_126202829_G_A_b38	-0.0297493	-4.16612	3.60812e-05	0.613167	0.0408166	5.36127e-08	-0.489462	positive
Adipose-Subcutaneous	ENSG00000154485.4	MMP21	1	chr10_125915467_G_A_b38	-0.130412	-3.99525	7.36109e-05	0.585582	0.27947	0.00111342	-0.926388	positive
Adipose-Subcutaneous	ENSG00000107949.16	BCCIP	1	chr10_125774365_G_A_b38	-0.0286738	-4.65363	4.10984e-06	0.0261169	0.14925	0.00204497	-0.260324	flipped
Adipose-Subcutaneous	ENSG00000089876.11	DHX32	1	chr10_126202829_G_A_b38	-0.0304677	-4.57742	5.84959e-06	0.0238749	0.151949	7.15929e-06	-0.369706	flipped
Adipose-Subcutaneous	ENSG00000148848.14	ADAM12	1	chr10_125054258_A_G_b38	0.146876	4.62644	4.66406e-06	0.170791	-3.0042	0.324871	-1.75281	mid-only
Adipose-Subcutaneous	ENSG00000154493.17	C10orf90	1	chr10_127108739_C_A_b38	0.22283	3.99922	7.2421e-05	0.592178	-0.453962	0.334089	0.363419	mid-only
Adipose-Subcutaneous	ENSG00000148773.13	MKI67	1	chr10_128597273_A_G_b38	0.176012	4.83908	1.70548e-06	0.0452999	-6.12719	0.783304	-0.0613373	negative
Adipose-Subcutaneous	ENSG00000175470.18	PPP2R2D	2	chr10_132741064_C_T_b38	-0.0316222	-4.5427	6.85892e-06	0.127504	0.0912813	8.88394e-06	-0.498511	positive
Adipose-Subcutaneous	ENSG00000175470.18	PPP2R2D	2	chr10_132265558_C_T_b38	-0.0307451	-4.52626	7.3931e-06	0.714241	-0.0284462	1.34168e-10	-0.423096	positive
Adipose-Subcutaneous	ENSG00000188385.11	JAKMIP3	1	chr10_132708049_C_T_b38	-0.0584475	-4.17103	3.53355e-05	0.0354638	0.28541	0.0248367	-0.315163	flipped
Adipose-Subcutaneous	ENSG00000165752.16	STK32C	1	chr10_132467908_C_A_b38	0.0350005	3.98089	7.80661e-05	0.0585102	-0.199635	0.0270511	0.163102	positive
Adipose-Subcutaneous	ENSG00000148814.17	LRRC27	1	chr10_132488565_C_T_b38	-0.0426812	-4.24399	2.58539e-05	0.253853	0.135343	0.0327823	-0.322279	positive
Adipose-Subcutaneous	ENSG00000171798.17	KNDC1	1	chr10_132288211_G_A_b38	-0.467673	-4.04112	6.09394e-05	0.0679189	2.25263	0.00122368	-4.03341	positive
Adipose-Subcutaneous	ENSG00000165828.14	PRAP1	1	chr10_132796009_A_G_b38	-0.11665	-4.81128	1.94946e-06	0.138664	0.421411	0.000164111	-0.721849	positive
Adipose-Subcutaneous	ENSG00000148803.11	FUOM	1	chr10_133099505_C_T_b38	0.0932077	4.663	3.93396e-06	0.0153269	-0.527556	0.00110223	0.513889	flipped
Adipose-Subcutaneous	ENSG00000148832.15	PAOX	1	chr10_133203815_C_T_b38	0.0158998	3.99861	7.26034e-05	0.0188942	-0.0917946	0.11809	0.0706576	negative
Adipose-Subcutaneous	ENSG00000171772.15	SYCE1	1	chr10_133387821_T_C_b38	-0.192176	-3.88865	0.000113391	0.188678	0.692161	0.222572	-0.892161	mid-only
Adipose-Subcutaneous	ENSG00000177951.17	BET1L	1	chr11_585768_C_T_b38	-0.030591	-3.97563	7.97625e-05	0.00758628	0.394693	0.00133964	-0.19862	flipped
Adipose-Subcutaneous	ENSG00000177963.14	RIC8A	1	chr11_983618_T_C_b38	-0.0271275	-3.95674	8.61421e-05	0.0111254	0.302512	0.205461	-0.472689	negative
Adipose-Subcutaneous	ENSG00000185627.17	PSMD13	1	chr11_1161539_G_A_b38	-0.0276287	-4.07301	5.3379e-05	0.409237	0.0301461	5.57487e-07	-0.514879	positive
Adipose-Subcutaneous	ENSG00000255328.1	RP11-326C3.12	1	chr11_302505_T_G_b38	0.0387591	3.89073	0.000112448	0.0488143	-0.218212	0.0078223	0.22172	flipped
Adipose-Subcutaneous	ENSG00000270972.1	RP11-326C3.15	1	chr11_1216890_A_C_b38	0.397661	5.21177	2.66856e-07	0.972279	0.22619	0.300418	3.90468	mid-only
Adipose-Subcutaneous	ENSG00000185187.12	SIGIRR	1	chr11_671923_G_A_b38	-0.0253848	-3.87974	0.000117506	0.160937	0.0996201	0.00939	-0.157614	positive
Adipose-Subcutaneous	ENSG00000174915.11	PTDSS2	1	chr11_986019_C_T_b38	-0.0499082	-5.09956	4.72185e-07	0.334162	0.0702615	7.99827e-19	-1.25773	positive
Adipose-Subcutaneous	ENSG00000185522.8	LMNTD2	1	chr11_622044_C_T_b38	-0.0433252	-4.38025	1.42488e-05	0.000213559	0.39638	0.780354	-0.0258545	negative
Adipose-Subcutaneous	ENSG00000185507.19	IRF7	1	chr11_556121_G_A_b38	-0.107296	-4.10555	4.65915e-05	0.273624	-1.3469	0.320303	1.97948	mid-only
Adipose-Subcutaneous	ENSG00000099834.18	CDHR5	1	chr11_1295327_G_A_b38	0.200936	3.90995	0.000104093	0.140968	-5.98833	0.336012	1.27924	mid-only
Adipose-Subcutaneous	ENSG00000069696.6	DRD4	1	chr11_1242546_C_T_b38	-0.0438047	-3.87357	0.00012044	0.0573745	0.21526	1.99993e-06	-0.437023	positive
Adipose-Subcutaneous	ENSG00000177106.14	EPS8L2	1	chr11_1184723_G_A_b38	-0.028943	-4.15119	3.84385e-05	0.0242647	0.175731	0.308798	-0.0685406	negative
Adipose-Subcutaneous	ENSG00000177156.10	TALDO1	1	chr11_1592837_T_G_b38	-0.0739579	-4.28816	2.13498e-05	0.00352298	0.627344	0.00142882	-0.456797	flipped
Adipose-Subcutaneous	ENSG00000177542.10	SLC25A22	1	chr11_525306_A_G_b38	0.0204856	4.30349	1.99703e-05	0.0127401	-0.162086	0.0255384	0.0893168	flipped
Adipose-Subcutaneous	ENSG00000177685.16	CRACR2B	1	chr11_207400_A_G_b38	0.027027	4.99778	7.85201e-07	0.00515626	-0.181838	0.0165672	0.140498	flipped
Adipose-Subcutaneous	ENSG00000177700.5	POLR2L	1	chr11_1616345_C_T_b38	-0.0845219	-4.90146	1.26048e-06	0.238238	0.283015	0.000162375	-0.543317	positive
Adipose-Subcutaneous	ENSG00000183020.13	AP2A2	1	chr11_1898039_G_A_b38	-0.0291605	-4.44007	1.09141e-05	0.0493364	0.124587	3.40038e-06	-0.470645	flipped
Adipose-Subcutaneous	ENSG00000078902.15	TOLLIP	1	chr11_1592837_T_G_b38	-0.0437795	-4.01594	6.7612e-05	0.894964	0.0164964	2.2481e-08	-0.595013	positive
Adipose-Subcutaneous	ENSG00000182208.13	MOB2	1	chr11_986019_C_T_b38	-0.0529942	-4.37904	1.43252e-05	0.0541098	0.187148	8.91818e-09	-0.977735	positive
Adipose-Subcutaneous	ENSG00000149043.16	SYT8	1	chr11_1205839_C_T_b38	-0.0858891	-4.30816	1.95675e-05	0.0148952	0.524921	0.00295752	-0.641336	flipped
Adipose-Subcutaneous	ENSG00000130595.17	TNNT3	1	chr11_2150692_T_C_b38	-0.0430448	-3.93866	9.2701e-05	0.200543	0.152072	0.00134423	-0.317763	positive
Adipose-Subcutaneous	ENSG00000214026.10	MRPL23	1	chr11_2881741_G_A_b38	0.0874966	4.54895	6.6657e-06	4.34441e-06	-0.983708	0.234684	0.21617	negative
Adipose-Subcutaneous	ENSG00000183734.4	ASCL2	1	chr11_2368686_C_T_b38	0.285138	5.11925	4.27524e-07	1.93478e-07	-2.5259	0.721649	0.206019	negative
Adipose-Subcutaneous	ENSG00000064201.15	TSPAN32	1	chr11_2577634_G_A_b38	0.0654231	4.30949	1.94538e-05	0.00120085	-0.516437	0.0114896	0.364601	flipped
Adipose-Subcutaneous	ENSG00000110651.11	CD81	1	chr11_3111428_T_C_b38	-0.0154502	-4.11446	4.48804e-05	0.00160411	0.126386	0.0685575	-0.0742088	negative
Adipose-Subcutaneous	ENSG00000184281.14	TSSC4	1	chr11_2249936_C_T_b38	-0.0482262	-4.84588	1.65049e-06	0.000957638	0.354159	0.000148427	-0.355879	flipped
Adipose-Subcutaneous	ENSG00000181649.5	PHLDA2	1	chr11_3560228_C_A_b38	-0.0632432	-3.91951	0.00010016	0.011386	0.340887	0.0255031	-0.397278	flipped
Adipose-Subcutaneous	ENSG00000205531.12	NAP1L4	1	chr11_3415260_C_T_b38	-0.00905876	-4.64763	4.22652e-06	0.0339595	0.0423769	0.0015188	-0.0759443	flipped
Adipose-Subcutaneous	ENSG00000110713.15	NUP98	2	chr11_3568612_G_A_b38	-0.0506481	-6.25032	8.33201e-10	0.230067	0.0649716	3.57485e-10	-0.781725	positive
Adipose-Subcutaneous	ENSG00000110713.15	NUP98	2	chr11_4365071_T_C_b38	-0.0268048	-3.72805	0.000213374	0.402675	0.718986	2.79708e-19	-1.36528	positive
Adipose-Subcutaneous	ENSG00000148985.19	PGAP2	1	chr11_4302172_T_C_b38	-0.0650566	-4.23192	2.72342e-05	0.326409	0.144379	0.000105279	-0.419342	positive
Adipose-Subcutaneous	ENSG00000177105.9	RHOG	1	chr11_4302172_T_C_b38	-0.0483252	-4.24757	2.54573e-05	0.532017	0.0588809	0.000610501	-0.325222	positive
Adipose-Subcutaneous	ENSG00000167323.11	STIM1	1	chr11_5060873_C_T_b38	-0.0468017	-4.13645	4.09112e-05	0.0414208	0.161196	1.70675e-07	-0.770942	flipped
Adipose-Subcutaneous	ENSG00000167325.14	RRM1	1	chr11_3099834_C_T_b38	-0.0372977	-5.0155	7.19126e-07	5.24633e-05	0.326467	0.00304547	-0.262989	flipped
Adipose-Subcutaneous	ENSG00000051009.10	FAM160A2	1	chr11_6590775_T_C_b38	-0.0525489	-4.49887	8.37303e-06	0.336065	0.110962	1.43647e-05	-0.583673	positive
Adipose-Subcutaneous	ENSG00000170955.9	PRKCDBP	1	chr11_6602203_G_A_b38	0.0665388	4.09209	4.92933e-05	0.336978	-0.196998	0.00174736	0.429273	positive
Adipose-Subcutaneous	ENSG00000166311.9	SMPD1	1	chr11_6647944_T_G_b38	0.0124593	5.1543	3.57918e-07	0.00132722	-0.0757067	0.0356075	0.0521213	flipped
Adipose-Subcutaneous	ENSG00000132254.12	ARFIP2	1	chr11_5605628_C_T_b38	-0.0293327	-4.09801	4.80861e-05	0.349387	0.0572483	0.000297769	-0.277649	positive
Adipose-Subcutaneous	ENSG00000132286.11	TIMM10B	1	chr11_5660295_G_A_b38	-0.0098179	-4.23103	2.73377e-05	0.0291925	0.0491068	0.00134773	-0.103149	flipped
Adipose-Subcutaneous	ENSG00000132275.10	RRP8	1	chr11_5683246_C_T_b38	-0.0545657	-5.06486	5.62141e-07	0.0136062	0.252827	4.21691e-08	-0.614645	flipped
Adipose-Subcutaneous	ENSG00000166337.9	TAF10	1	chr11_5683246_C_T_b38	-0.0443123	-4.30097	2.01914e-05	0.179046	0.127546	8.8037e-06	-0.3932	positive
Adipose-Subcutaneous	ENSG00000158042.8	MRPL17	1	chr11_6590775_T_C_b38	-0.0500701	-4.3353	1.73736e-05	0.00776811	0.271215	0.00134773	-0.459369	flipped
Adipose-Subcutaneous	ENSG00000175390.13	EIF3F	2	chr11_8246156_C_T_b38	-0.0386486	-4.55512	6.48008e-06	0.30509	0.103244	6.88555e-05	-0.38842	positive
Adipose-Subcutaneous	ENSG00000175390.13	EIF3F	2	chr11_7655127_C_T_b38	-0.0287648	-3.31784	0.000968364	0.931266	0.00747009	2.58155e-05	-0.354492	positive
Adipose-Subcutaneous	ENSG00000166402.8	TUB	1	chr11_9105034_G_T_b38	0.0980287	3.93962	9.23423e-05	0.710375	-0.640899	0.00200053	0.939389	positive
Adipose-Subcutaneous	ENSG00000175348.10	TMEM9B	1	chr11_8211949_C_T_b38	-0.029272	-4.439	1.09668e-05	0.683506	0.0301592	4.97291e-07	-0.340369	positive
Adipose-Subcutaneous	ENSG00000184014.7	DENND5A	1	chr11_9465273_G_A_b38	0.0106187	3.92126	9.94545e-05	5.33923e-05	-0.0944491	0.350005	0.0310596	negative
Adipose-Subcutaneous	ENSG00000245522.2	RP11-540A21.2	1	chr11_10498323_G_A_b38	0.102503	3.89958	0.000108524	0.000790907	-1.1869	0.0695508	0.400629	negative
Adipose-Subcutaneous	ENSG00000198730.7	CTR9	1	chr11_11681859_G_A_b38	-0.0524866	-5.03181	6.6308e-07	1.61269e-08	0.802661	0.192082	-0.233413	negative
Adipose-Subcutaneous	ENSG00000110321.16	EIF4G2	1	chr11_10039500_C_T_b38	-0.0296266	-4.03742	6.18791e-05	0.096046	0.123984	2.29733e-07	-0.410553	positive
Adipose-Subcutaneous	ENSG00000170242.17	USP47	1	chr11_12647679_T_C_b38	-0.0379052	-5.36575	1.19896e-07	0.125622	0.0797046	1.31373e-06	-0.443428	positive
Adipose-Subcutaneous	ENSG00000133816.13	MICAL2	1	chr11_12659342_A_G_b38	-0.0282279	-4.12792	4.24094e-05	0.0177853	0.185991	0.098427	-0.109132	negative
Adipose-Subcutaneous	ENSG00000197702.11	PARVA	1	chr11_12327623_C_T_b38	-0.0504374	-4.26661	2.34449e-05	0.18341	0.139269	2.11095e-07	-0.847159	positive
Adipose-Subcutaneous	ENSG00000148925.10	BTBD10	1	chr11_12662804_G_A_b38	-0.0261829	-3.98203	7.77031e-05	0.0392893	0.126699	2.20757e-05	-0.358394	flipped
Adipose-Subcutaneous	ENSG00000129084.17	PSMA1	1	chr11_13613259_C_T_b38	-0.02217	-4.50335	8.20467e-06	0.389096	0.0550798	0.00026411	-0.204759	positive
Adipose-Subcutaneous	ENSG00000152270.8	PDE3B	1	chr11_14053903_G_A_b38	0.171814	5.4947	6.04376e-08	0.90862	0.051906	1	0	mid-only
Adipose-Subcutaneous	ENSG00000188487.11	INSC	1	chr11_14387683_G_A_b38	-0.344226	-5.09527	4.82523e-07	0.364166	0.756633	6.84511e-06	-4.06504	positive
Adipose-Subcutaneous	ENSG00000110696.9	C11orf58	1	chr11_16965194_G_A_b38	-0.0435546	-5.57882	3.83751e-08	0.984168	-0.00130995	1.86507e-08	-0.543304	positive
Adipose-Subcutaneous	ENSG00000110700.6	RPS13	1	chr11_16965194_G_A_b38	-0.0506015	-3.99563	7.34975e-05	0.085316	0.184716	8.89839e-06	-0.549068	positive
Adipose-Subcutaneous	ENSG00000011405.13	PIK3C2A	1	chr11_18080005_T_C_b38	-0.0480909	-4.20745	3.02501e-05	0.547564	-0.048969	5.24844e-12	-1.00987	positive
Adipose-Subcutaneous	ENSG00000129158.10	SERGEF	1	chr11_16965194_G_A_b38	-0.0584716	-4.372	1.47784e-05	0.302749	0.127218	1.85415e-07	-0.705855	positive
Adipose-Subcutaneous	ENSG00000166788.9	SAAL1	1	chr11_19103701_C_T_b38	-0.0461895	-4.95576	9.66225e-07	0.0264572	0.159416	1.753e-06	-0.485143	flipped
Adipose-Subcutaneous	ENSG00000110768.11	GTF2H1	1	chr11_18076400_C_T_b38	-0.0258091	-4.58858	5.55671e-06	0.331395	0.0513709	5.66491e-10	-0.370329	positive
Adipose-Subcutaneous	ENSG00000074319.12	TSG101	1	chr11_18080005_T_C_b38	-0.0489098	-6.17453	1.30691e-09	0.594246	-0.0280341	1.33662e-25	-1.23264	positive
Adipose-Subcutaneous	ENSG00000151116.16	UEVLD	1	chr11_17975726_A_C_b38	0.048296	4.72531	2.93556e-06	1.07319e-05	-0.944718	0.089727	-1.10379	negative
Adipose-Subcutaneous	ENSG00000109854.13	HTATIP2	1	chr11_21169902_C_T_b38	-0.137783	-4.04188	6.07474e-05	0.84325	-0.245555	0.768946	-1.31544	mid-only
Adipose-Subcutaneous	ENSG00000185238.12	PRMT3	1	chr11_20276035_T_C_b38	0.0989194	4.08059	5.17197e-05	0.825889	-0.591752	0.269992	-1.05143	mid-only
Adipose-Subcutaneous	ENSG00000176971.3	FIBIN	1	chr11_26322020_G_A_b38	0.0362348	4.11537	4.47088e-05	0.00431171	-0.282036	0.50093	0.0520055	negative
Adipose-Subcutaneous	ENSG00000121621.6	KIF18A	1	chr11_28964913_C_T_b38	0.10462	3.95173	8.79152e-05	0.00498684	-0.905136	0.0166159	0.514394	flipped
Adipose-Subcutaneous	ENSG00000109911.18	ELP4	1	chr11_32331718_G_A_b38	-0.0129678	-3.90687	0.00010539	0.122748	0.0601181	0.147036	-0.0534367	mid-only
Adipose-Subcutaneous	ENSG00000149100.12	EIF3M	2	chr11_32345847_T_C_b38	-0.03968	-5.50363	5.76084e-08	0.290042	0.0779004	2.07532e-11	-0.700157	positive
Adipose-Subcutaneous	ENSG00000149100.12	EIF3M	2	chr11_33429512_G_A_b38	-0.0326395	-3.56606	0.000394624	0.484706	-0.0724984	1.09192e-09	-0.648569	positive
Adipose-Subcutaneous	ENSG00000176148.15	TCP11L1	1	chr11_33831127_G_A_b38	-0.010927	-3.91099	0.000103657	0.240872	0.035036	0.0507554	-0.0508913	mid-only
Adipose-Subcutaneous	ENSG00000280798.1	LINC00294	1	chr11_33718052_G_A_b38	0.0113798	4.11152	4.54378e-05	0.0491284	-0.0501897	0.0288905	0.0685701	flipped
Adipose-Subcutaneous	ENSG00000176102.11	CSTF3	1	chr11_32677270_T_G_b38	-0.0291753	-4.02526	6.50648e-05	0.0302466	0.165068	0.0226087	-0.190595	flipped
Adipose-Subcutaneous	ENSG00000085063.14	CD59	1	chr11_33679874_C_A_b38	0.048122	4.14638	3.92302e-05	0.212213	-0.138253	5.32998e-05	0.471053	positive
Adipose-Subcutaneous	ENSG00000110429.13	FBXO3	1	chr11_32865624_G_T_b38	-0.0286352	-4.11457	4.48586e-05	0.239527	0.0747488	1.45029e-05	-0.346518	positive
Adipose-Subcutaneous	ENSG00000135387.20	CAPRIN1	1	chr11_34020430_G_A_b38	-0.0300148	-4.53698	7.04045e-06	0.906133	-0.00608209	5.41442e-11	-0.626419	positive
Adipose-Subcutaneous	ENSG00000135372.8	NAT10	2	chr11_33429512_G_A_b38	-0.0554708	-5.25699	2.11412e-07	0.88718	-0.0123722	2.91729e-10	-0.826864	positive
Adipose-Subcutaneous	ENSG00000135372.8	NAT10	2	chr11_35124310_T_C_b38	-0.0388329	-4.35905	1.56489e-05	0.517851	0.0473852	1.16087e-06	-0.539545	positive
Adipose-Subcutaneous	ENSG00000121691.4	CAT	1	chr11_33444379_A_G_b38	-0.0349018	-4.49405	8.55814e-06	0.000601545	0.298736	0.0297671	-0.157993	flipped
Adipose-Subcutaneous	ENSG00000149089.12	APIP	1	chr11_33857522_G_T_b38	0.024475	4.48658	8.85222e-06	0.0291397	-0.122102	0.0896016	0.100781	negative
Adipose-Subcutaneous	ENSG00000110435.11	PDHX	1	chr11_35153723_G_A_b38	-0.0123157	-4.11606	4.45794e-05	0.589577	0.0191869	0.000956487	-0.100297	positive
Adipose-Subcutaneous	ENSG00000110436.11	SLC1A2	1	chr11_35601348_T_C_b38	-0.0641923	-3.95495	8.67733e-05	0.00144676	0.536769	0.388998	-0.146131	negative
Adipose-Subcutaneous	ENSG00000166326.6	TRIM44	1	chr11_35127400_C_T_b38	-0.0261567	-4.51074	7.93424e-06	0.0482376	0.105139	4.05722e-09	-0.47806	flipped
Adipose-Subcutaneous	ENSG00000179241.12	LDLRAD3	1	chr11_36420203_G_A_b38	0.0178231	4.03636	6.21513e-05	0.139618	-0.075579	0.0010203	0.127277	positive
Adipose-Subcutaneous	ENSG00000135362.13	PRR5L	1	chr11_35936349_T_C_b38	0.0791831	4.22645	2.78815e-05	0.0314903	-0.543648	0.000217964	0.693632	flipped
Adipose-Subcutaneous	ENSG00000166181.12	API5	2	chr11_42948236_C_T_b38	-0.0282269	-4.96895	9.05457e-07	0.620625	0.0202726	1.86611e-07	-0.334421	positive
Adipose-Subcutaneous	ENSG00000166181.12	API5	2	chr11_42577487_C_A_b38	-0.0227411	-3.35178	0.000859261	0.144416	-0.0833292	5.75828e-10	-0.447885	positive
Adipose-Subcutaneous	ENSG00000052841.14	TTC17	1	chr11_42617849_G_A_b38	-0.0230907	-4.18406	3.34292e-05	0.671361	0.0215888	7.34038e-08	-0.490824	positive
Adipose-Subcutaneous	ENSG00000157570.11	TSPAN18	1	chr11_43815282_T_C_b38	-0.0731593	-4.00425	7.09415e-05	0.00209339	0.544039	0.187857	-0.187107	negative
Adipose-Subcutaneous	ENSG00000019485.13	PRDM11	1	chr11_46124107_A_C_b38	0.0133704	4.58053	5.76645e-06	0.0168815	-0.0782689	0.0125751	0.0764781	flipped
Adipose-Subcutaneous	ENSG00000121653.11	MAPK8IP1	1	chr11_46023730_C_T_b38	-0.0789354	-3.89083	0.000112401	0.000270909	0.709981	0.0199223	-0.424362	flipped
Adipose-Subcutaneous	ENSG00000121680.15	PEX16	1	chr11_45573004_C_A_b38	-0.0257315	-3.9873	7.60479e-05	0.00370942	0.178159	0.000135315	-0.213773	flipped
Adipose-Subcutaneous	ENSG00000175224.16	ATG13	2	chr11_47546750_T_C_b38	-0.0232214	-4.71972	3.01406e-06	0.193472	0.0592691	7.24539e-06	-0.206323	positive
Adipose-Subcutaneous	ENSG00000175224.16	ATG13	2	chr11_46359528_T_C_b38	-0.0228674	-3.18844	0.00151346	0.843919	-0.0113906	0.000320989	-0.247651	positive
Adipose-Subcutaneous	ENSG00000175220.11	ARHGAP1	2	chr11_47447239_C_T_b38	-0.0104975	-3.93254	9.50247e-05	0.0656012	0.0527713	0.0467047	-0.0666656	positive
Adipose-Subcutaneous	ENSG00000175220.11	ARHGAP1	2	chr11_46738570_C_T_b38	0.00838315	3.41304	0.000690706	0.223281	0.0280067	5.39304e-05	0.114369	positive
Adipose-Subcutaneous	ENSG00000175216.14	CKAP5	2	chr11_47452750_G_A_b38	-0.020565	-4.47685	9.25018e-06	0.381879	0.0384121	1.33908e-05	-0.203868	positive
Adipose-Subcutaneous	ENSG00000175216.14	CKAP5	2	chr11_46365833_A_G_b38	-0.0435684	-3.37944	0.000778892	1	0	8.70407e-10	-0.647902	positive
Adipose-Subcutaneous	ENSG00000134569.9	LRP4	1	chr11_47908151_T_C_b38	-0.105638	-3.8063	0.000157244	0.00068901	1.04981	0.945753	-0.0268701	negative
Adipose-Subcutaneous	ENSG00000149182.14	ARFGAP2	1	chr11_48107751_C_T_b38	-0.0246891	-5.62597	2.96752e-08	0.340515	0.0426211	2.32625e-09	-0.246643	positive
Adipose-Subcutaneous	ENSG00000110514.19	MADD	1	chr11_46390181_C_A_b38	-0.0614151	-4.12648	4.26664e-05	1	0	0.0553331	-0.250187	mid-only
Adipose-Subcutaneous	ENSG00000066336.11	SPI1	1	chr11_46735656_C_T_b38	0.055228	4.35275	1.60896e-05	0.0010566	-0.36388	0.00192904	0.422112	flipped
Adipose-Subcutaneous	ENSG00000165916.8	PSMC3	1	chr11_48107751_C_T_b38	-0.0220043	-4.71553	3.0743e-06	0.217868	0.0567014	7.80321e-08	-0.222109	positive
Adipose-Subcutaneous	ENSG00000149187.17	CELF1	1	chr11_46799267_G_A_b38	-0.0357681	-5.15551	3.55717e-07	0.421687	0.0446477	3.25644e-06	-0.316578	positive
Adipose-Subcutaneous	ENSG00000110536.13	PTPMT1	1	chr11_48474442_G_A_b38	-0.0159133	-4.0423	6.06417e-05	0.956659	-0.00224246	7.31488e-07	-0.20267	positive
Adipose-Subcutaneous	ENSG00000030066.13	NUP160	1	chr11_48180740_T_C_b38	-0.0297512	-4.59209	5.46746e-06	0.173766	0.0755544	6.89225e-09	-0.57063	positive
Adipose-Subcutaneous	ENSG00000149136.8	SSRP1	2	chr11_57204378_C_T_b38	-0.0336568	-3.98372	7.71706e-05	0.702706	0.0312174	8.10924e-05	-0.287418	positive
Adipose-Subcutaneous	ENSG00000149136.8	SSRP1	2	chr11_56916871_T_C_b38	-0.0227939	-3.71173	0.000227246	0.31608	-0.0665631	2.311e-07	-0.405528	positive
Adipose-Subcutaneous	ENSG00000134802.17	SLC43A3	1	chr11_56943209_C_A_b38	-0.0238593	-3.97525	7.98852e-05	0.0106015	0.171731	0.0419933	-0.114058	flipped
Adipose-Subcutaneous	ENSG00000172409.5	CLP1	1	chr11_57416686_C_T_b38	0.0300498	3.93159	9.5392e-05	0.0400131	-0.151311	0.00432161	0.231955	flipped
Adipose-Subcutaneous	ENSG00000156599.10	ZDHHC5	1	chr11_57081654_C_T_b38	-0.0328362	-4.67856	3.65776e-06	0.884795	0.00840003	2.1665e-07	-0.449559	positive
Adipose-Subcutaneous	ENSG00000213593.9	TMX2	1	chr11_58434994_C_A_b38	-0.0403664	-4.10776	4.61608e-05	0.77849	-0.0319836	1.87164e-07	-0.430787	positive
Adipose-Subcutaneous	ENSG00000211450.9	SELENOH	1	chr11_57204378_C_T_b38	-0.0454943	-3.8599	0.000127187	0.244765	0.128216	0.000181	-0.303378	positive
Adipose-Subcutaneous	ENSG00000186660.14	ZFP91	1	chr11_58418374_A_G_b38	0.00779393	4.88235	1.38335e-06	0.0106656	-0.0375092	0.0223308	0.046817	flipped
Adipose-Subcutaneous	ENSG00000242689.2	CNTF	1	chr11_58665406_G_T_b38	-0.0419103	-3.98299	7.74011e-05	0.000167906	0.440714	0.745106	0.0283236	negative
Adipose-Subcutaneous	ENSG00000149124.10	GLYAT	1	chr11_59574856_G_A_b38	0.251214	4.20015	3.12106e-05	7.66393e-06	-2.98175	0.656246	0.285512	negative
Adipose-Subcutaneous	ENSG00000156689.6	GLYATL2	1	chr11_59126594_A_G_b38	-0.0879969	-4.39823	1.31554e-05	0.109719	0.329268	0.000598381	-0.651043	positive
Adipose-Subcutaneous	ENSG00000245571.6	AP001258.4	1	chr11_59345306_G_A_b38	-0.0926382	-3.87503	0.000119741	0.174564	0.369041	1	0	mid-only
Adipose-Subcutaneous	ENSG00000110048.11	OSBP	1	chr11_59042512_G_T_b38	-0.0316952	-4.06835	5.44269e-05	0.277144	-0.0786504	5.81465e-07	-0.415265	positive
Adipose-Subcutaneous	ENSG00000166889.13	PATL1	1	chr11_60277430_G_A_b38	-0.0210296	-3.89563	0.000110259	0.130513	0.0750373	0.00033688	-0.27545	positive
Adipose-Subcutaneous	ENSG00000166900.15	STX3	1	chr11_60473070_G_T_b38	-0.0310731	-3.88478	0.000115161	0.00739149	0.228502	0.00890567	-0.226929	flipped
Adipose-Subcutaneous	ENSG00000166902.4	MRPL16	1	chr11_59042512_G_T_b38	-0.0377713	-4.80388	2.01988e-06	0.351877	0.0637387	5.48253e-06	-0.356546	positive
Adipose-Subcutaneous	ENSG00000149534.8	MS4A2	1	chr11_60031541_G_A_b38	0.294565	5.94429	4.99073e-09	1.67586e-07	-3.18963	0.192977	0.468701	negative
Adipose-Subcutaneous	ENSG00000254952.1	AP001257.1	1	chr11_60760010_G_A_b38	-0.125227	-3.97888	7.87105e-05	0.000316575	1.20906	0.324084	-0.276185	negative
Adipose-Subcutaneous	ENSG00000214787.9	MS4A4E	1	chr11_60827642_C_T_b38	0.206623	4.9767	8.71474e-07	0.000261711	-1.38178	0.00125796	1.7672	flipped
Adipose-Subcutaneous	ENSG00000110107.8	PRPF19	1	chr11_60843466_A_G_b38	-0.0415922	-3.86229	0.00012598	0.204354	0.172242	2.61222e-13	-1.11107	positive
Adipose-Subcutaneous	ENSG00000110108.9	TMEM109	1	chr11_60843466_A_G_b38	-0.0481167	-4.32259	1.83702e-05	0.757893	0.0455973	9.49953e-14	-1.05979	positive
Adipose-Subcutaneous	ENSG00000013725.14	CD6	1	chr11_62013645_G_A_b38	0.0295617	3.89542	0.000110353	0.00515661	-0.220111	0.0448263	0.153922	flipped
Adipose-Subcutaneous	ENSG00000110448.10	CD5	1	chr11_61987723_T_C_b38	-0.0668556	-3.98462	7.68845e-05	8.35518e-05	0.626516	0.0990479	-0.335078	negative
Adipose-Subcutaneous	ENSG00000167987.10	VPS37C	1	chr11_60843466_A_G_b38	-0.062914	-4.74587	2.66336e-06	0.0802703	0.288554	3.83912e-13	-1.21912	positive
Adipose-Subcutaneous	ENSG00000167986.13	DDB1	1	chr11_60843466_A_G_b38	-0.0539704	-5.78292	1.24469e-08	0.20916	0.152857	7.17686e-15	-1.15911	positive
Adipose-Subcutaneous	ENSG00000149476.15	TKFC	1	chr11_61747854_C_T_b38	-0.0494876	-4.33032	1.77578e-05	0.0827137	0.145036	0.000199117	-0.34067	positive
Adipose-Subcutaneous	ENSG00000187049.9	TMEM216	1	chr11_61978802_T_G_b38	-0.0471453	-4.07958	5.19368e-05	0.0650221	0.182756	9.4594e-05	-0.418799	positive
Adipose-Subcutaneous	ENSG00000149532.15	CPSF7	1	chr11_61945174_T_C_b38	-0.045658	-5.93534	5.25301e-09	0.10852	0.0838627	1.77219e-21	-1.34052	positive
Adipose-Subcutaneous	ENSG00000167985.6	SDHAF2	2	chr11_61585207_C_T_b38	-0.0221264	-4.11445	4.48821e-05	0.559747	-0.0347318	5.65744e-05	-0.339318	positive
Adipose-Subcutaneous	ENSG00000167985.6	SDHAF2	2	chr11_60843466_A_G_b38	-0.0323993	-3.19083	0.00150126	0.740751	-0.0386244	2.68468e-16	-1.17461	positive
Adipose-Subcutaneous	ENSG00000162148.10	PPP1R32	1	chr11_60843466_A_G_b38	-0.0757709	-3.97356	8.04398e-05	0.0843681	0.356259	8.4134e-05	-0.799549	positive
Adipose-Subcutaneous	ENSG00000256443.1	RP11-794G24.1	1	chr11_61447993_C_T_b38	-0.14091	-4.23015	2.74424e-05	0.210892	0.370144	0.000277549	-1.1727	positive
Adipose-Subcutaneous	ENSG00000168496.3	FEN1	1	chr11_62487822_G_A_b38	-0.0815656	-3.98962	7.53294e-05	0.00147058	1.52433	0.20748	2.05196	negative
Adipose-Subcutaneous	ENSG00000149485.18	FADS1	1	chr11_61518952_C_T_b38	0.180045	4.04042	6.11159e-05	0.0401013	-1.04392	0.000316132	1.64524	flipped
Adipose-Subcutaneous	ENSG00000167995.15	BEST1	1	chr11_62640726_G_A_b38	-0.0486559	-4.15311	3.81284e-05	0.00450917	0.797382	0.931114	-0.0135672	negative
Adipose-Subcutaneous	ENSG00000124935.3	SCGB1D2	1	chr11_62841398_G_A_b38	-0.474117	-4.00845	6.97279e-05	0.240094	1.28144	0.000194553	-3.97667	positive
Adipose-Subcutaneous	ENSG00000124942.13	AHNAK	1	chr11_62622146_C_T_b38	-0.040902	-4.36565	1.51994e-05	0.0113739	0.303467	0.224642	1.61209	negative
Adipose-Subcutaneous	ENSG00000149016.15	TUT1	1	chr11_61978802_T_G_b38	-0.0348247	-3.86973	0.000122299	0.26582	0.089	4.32625e-05	-0.355229	positive
Adipose-Subcutaneous	ENSG00000149480.6	MTA2	1	chr11_61945174_T_C_b38	-0.0419945	-4.55806	6.39348e-06	0.797503	-0.0188593	2.74095e-12	-1.07039	positive
Adipose-Subcutaneous	ENSG00000149541.9	B3GAT3	1	chr11_62443265_T_C_b38	-0.0405279	-4.00248	7.14599e-05	0.00634251	1.40635	0.307511	-0.608308	negative
Adipose-Subcutaneous	ENSG00000089597.16	GANAB	1	chr11_61978802_T_G_b38	-0.0447791	-6.3891	3.61126e-10	0.00707926	0.180833	6.39834e-07	-0.367201	flipped
Adipose-Subcutaneous	ENSG00000185085.2	INTS5	1	chr11_61945174_T_C_b38	-0.0432523	-3.98495	7.67806e-05	0.169392	0.1141	7.63806e-09	-0.972548	positive
Adipose-Subcutaneous	ENSG00000162191.13	UBXN1	1	chr11_63667042_A_G_b38	-0.0337175	-4.09624	4.84437e-05	0.020043	0.170691	6.827e-07	-0.52189	flipped
Adipose-Subcutaneous	ENSG00000168000.14	BSCL2	1	chr11_62607403_G_A_b38	0.037332	4.49327	8.5884e-06	0.181026	0.116771	1.5932e-09	0.537016	positive
Adipose-Subcutaneous	ENSG00000214753.2	HNRNPUL2	1	chr11_61978802_T_G_b38	-0.0396025	-4.76151	2.47265e-06	0.208867	0.099291	3.70046e-06	-0.384939	positive
Adipose-Subcutaneous	ENSG00000168002.11	POLR2G	1	chr11_62220655_A_G_b38	0.00682782	3.98367	7.7185e-05	0.0530537	-0.0306674	0.00740372	0.0586132	positive
Adipose-Subcutaneous	ENSG00000185475.10	TMEM179B	1	chr11_63371748_T_G_b38	-0.0373717	-5.00097	7.72898e-07	0.0323872	0.195664	5.64951e-05	-0.261387	flipped
Adipose-Subcutaneous	ENSG00000162236.11	STX5	2	chr11_61945174_T_C_b38	-0.0374243	-4.58633	5.61452e-06	0.413902	-0.0418931	1.20325e-18	-1.285	positive
Adipose-Subcutaneous	ENSG00000162236.11	STX5	2	chr11_61950243_T_C_b38	-0.00636592	-3.35436	0.000851455	0.145969	0.028247	0.00875304	-0.0727963	positive
Adipose-Subcutaneous	ENSG00000133316.15	WDR74	2	chr11_62662828_G_A_b38	0.0520169	5.29923	1.69806e-07	0.0526712	-0.186492	0.000371434	0.413667	positive
Adipose-Subcutaneous	ENSG00000133316.15	WDR74	2	chr11_63771792_C_T_b38	0.0568028	4.67255	3.76216e-06	0.461329	0.0760025	3.37855e-12	1.47469	positive
Adipose-Subcutaneous	ENSG00000133317.14	LGALS12	1	chr11_64515442_G_T_b38	0.163162	4.88512	1.36481e-06	0.579798	-0.821548	0.276951	-2.67576	mid-only
Adipose-Subcutaneous	ENSG00000133321.10	RARRES3	1	chr11_62979432_G_A_b38	0.05327	4.09888	4.79123e-05	0.00257114	-0.461467	0.122321	0.185795	negative
Adipose-Subcutaneous	ENSG00000184743.12	ATL3	1	chr11_64049883_T_G_b38	-0.0164914	-4.13146	4.17802e-05	0.0218632	0.10169	0.00351073	-0.115528	flipped
Adipose-Subcutaneous	ENSG00000133318.13	RTN3	1	chr11_64507935_C_T_b38	-0.0172627	-3.85015	0.000132213	0.0401856	0.112392	0.0160905	-0.111435	flipped
Adipose-Subcutaneous	ENSG00000072518.20	MARK2	1	chr11_64454481_G_A_b38	-0.0343466	-3.88081	0.000117003	0.56244	-0.0364585	3.6554e-15	-1.07165	positive
Adipose-Subcutaneous	ENSG00000167770.11	OTUB1	1	chr11_64454481_G_A_b38	-0.0432991	-6.14495	1.55607e-09	0.341994	0.0447596	1.76151e-24	-1.1638	positive
Adipose-Subcutaneous	ENSG00000133315.10	MACROD1	1	chr11_63819371_C_T_b38	0.0828931	4.15265	3.82025e-05	0.0410806	-0.359632	0.000322726	0.914685	flipped
Adipose-Subcutaneous	ENSG00000168439.16	STIP1	1	chr11_64454481_G_A_b38	-0.0546044	-4.51966	7.61889e-06	0.315079	0.11184	9.77011e-06	-0.733993	positive
Adipose-Subcutaneous	ENSG00000149781.12	FERMT3	1	chr11_64695765_T_C_b38	-0.0633954	-4.14575	3.93337e-05	0.318257	0.500974	0.266432	1.74305	mid-only
Adipose-Subcutaneous	ENSG00000173486.12	FKBP2	1	chr11_65161677_G_A_b38	-0.0914323	-4.68119	3.61289e-06	1	0	0.000130704	-0.422503	positive
Adipose-Subcutaneous	ENSG00000002330.13	BAD	1	chr11_64858764_C_T_b38	0.0540064	4.59213	5.46648e-06	0.000984838	-0.42533	8.14547e-05	0.380302	flipped
Adipose-Subcutaneous	ENSG00000173264.14	GPR137	1	chr11_64813478_A_C_b38	-0.0258705	-4.21345	2.94823e-05	0.111905	0.12768	0.0548221	-0.164257	mid-only
Adipose-Subcutaneous	ENSG00000219435.5	TEX40	1	chr11_63441597_G_A_b38	-0.142161	-4.00977	6.93514e-05	0.43108	0.220755	2.34294e-05	-1.66898	positive
Adipose-Subcutaneous	ENSG00000173153.13	ESRRA	1	chr11_63415509_C_T_b38	0.0511102	4.07442	5.30676e-05	0.387987	-0.161724	0.0257133	0.2732	positive
Adipose-Subcutaneous	ENSG00000173113.6	TRMT112	1	chr11_64232457_C_T_b38	-0.0532491	-4.93015	1.09566e-06	0.00411991	0.202528	1.82386e-12	-1.03473	flipped
Adipose-Subcutaneous	ENSG00000126432.13	PRDX5	1	chr11_65276744_G_A_b38	-0.0788103	-4.68366	3.57136e-06	1	0	3.66353e-08	-0.559729	positive
Adipose-Subcutaneous	ENSG00000162302.12	RPS6KA4	1	chr11_64400106_G_A_b38	-0.0584731	-3.92345	9.85787e-05	0.0148321	0.664313	0.332026	-1.39481	negative
Adipose-Subcutaneous	ENSG00000068831.18	RASGRP2	1	chr11_65743999_C_T_b38	-0.0696077	-5.02493	6.86193e-07	0.603998	0.106633	0.0727284	-0.380273	mid-only
Adipose-Subcutaneous	ENSG00000068976.13	PYGM	1	chr11_65743999_C_T_b38	-0.126427	-4.31127	1.93029e-05	0.424604	0.344617	0.610961	-0.196004	mid-only
Adipose-Subcutaneous	ENSG00000168066.20	SF1	1	chr11_65343256_G_A_b38	-0.0422053	-5.12189	4.21857e-07	0.47013	0.0525018	7.12912e-10	-0.665587	positive
Adipose-Subcutaneous	ENSG00000269038.1	AP001462.6	1	chr11_64526647_C_A_b38	-0.0817308	-4.3022	2.00829e-05	0.024095	0.394545	8.25475e-07	-0.942454	flipped
Adipose-Subcutaneous	ENSG00000133895.14	MEN1	1	chr11_65671745_C_A_b38	-0.0337945	-4.07379	5.32059e-05	0.112666	0.0992204	4.20966e-06	-0.389827	positive
Adipose-Subcutaneous	ENSG00000171219.8	CDC42BPG	1	chr11_64170477_A_C_b38	-0.154945	-3.94516	9.02899e-05	0.182225	2.64142	0.386499	-0.38994	mid-only
Adipose-Subcutaneous	ENSG00000110047.17	EHD1	1	chr11_64454481_G_A_b38	-0.0663429	-4.28621	2.15318e-05	0.0244179	0.29183	3.60562e-05	-0.926002	flipped
Adipose-Subcutaneous	ENSG00000213465.7	ARL2	1	chr11_65161677_G_A_b38	-0.102663	-5.82545	9.80262e-09	1	0	2.68945e-07	-0.57249	positive
Adipose-Subcutaneous	ENSG00000110025.12	SNX15	2	chr11_65391911_T_C_b38	-0.0132269	-5.17058	3.29452e-07	0.0237114	0.0635994	0.0257955	-0.0769879	flipped
Adipose-Subcutaneous	ENSG00000110025.12	SNX15	2	chr11_64454481_G_A_b38	-0.0525316	-4.34349	1.67595e-05	0.568609	0.0516481	1.22809e-07	-1.08438	positive
Adipose-Subcutaneous	ENSG00000168060.15	NAALADL1	1	chr11_64526065_A_G_b38	-0.0533369	-4.26625	2.34812e-05	0.446323	0.183758	0.317992	-0.20216	mid-only
Adipose-Subcutaneous	ENSG00000146670.9	CDCA5	1	chr11_65587455_G_A_b38	0.0213818	4.02635	6.47738e-05	0.27191	-0.0652369	0.00242901	0.169828	positive
Adipose-Subcutaneous	ENSG00000162300.11	ZFPL1	1	chr11_64454481_G_A_b38	-0.0425366	-4.51674	7.72067e-06	0.588081	0.0392809	1.46239e-15	-1.03997	positive
Adipose-Subcutaneous	ENSG00000149792.8	MRPL49	1	chr11_64454481_G_A_b38	-0.0542578	-5.84841	8.61128e-09	0.0871996	0.122875	1.06334e-15	-1.20268	positive
Adipose-Subcutaneous	ENSG00000162298.18	SYVN1	1	chr11_64454481_G_A_b38	-0.0624516	-6.26546	7.61102e-10	0.221865	0.0990629	2.18541e-11	-1.13438	positive
Adipose-Subcutaneous	ENSG00000014216.15	CAPN1	1	chr11_65895768_T_C_b38	-0.00952713	-4.3676	1.50691e-05	0.00764924	0.0569541	0.0737402	-0.0464634	negative
Adipose-Subcutaneous	ENSG00000014138.8	POLA2	1	chr11_64454481_G_A_b38	-0.0516264	-4.21494	2.9295e-05	0.184492	0.139035	1.30369e-06	-0.807269	positive
Adipose-Subcutaneous	ENSG00000133884.9	DPF2	1	chr11_65161677_G_A_b38	-0.0716501	-4.64732	4.23266e-06	1	0	7.66075e-09	-0.590907	positive
Adipose-Subcutaneous	ENSG00000173825.6	TIGD3	1	chr11_64910541_G_A_b38	0.195337	3.7985	0.000162144	0.000217486	-2.21554	0.158156	0.815309	negative
Adipose-Subcutaneous	ENSG00000162241.12	SLC25A45	1	chr11_65921964_A_C_b38	-0.0531808	-4.1005	4.75883e-05	0.000815586	0.472885	0.295616	-0.116144	negative
Adipose-Subcutaneous	ENSG00000142186.16	SCYL1	2	chr11_65276744_G_A_b38	-0.0631717	-4.71424	3.09295e-06	1	0	2.68077e-07	-0.500618	positive
Adipose-Subcutaneous	ENSG00000142186.16	SCYL1	2	chr11_65343256_G_A_b38	-0.0219268	-3.09402	0.00207709	0.263763	-0.0700312	1.00474e-07	-0.520775	positive
Adipose-Subcutaneous	ENSG00000173442.12	EHBP1L1	1	chr11_65783439_C_T_b38	-0.0403532	-4.10936	4.58513e-05	0.91295	0.0162489	0.244716	-0.176596	mid-only
Adipose-Subcutaneous	ENSG00000197136.4	PCNX3	1	chr11_65671745_C_A_b38	-0.0271927	-3.79265	0.000165909	0.5639	0.0342106	9.68877e-05	-0.310634	positive
Adipose-Subcutaneous	ENSG00000173039.18	RELA	2	chr11_65161677_G_A_b38	-0.0710488	-4.85484	1.58059e-06	1	0	5.01816e-07	-0.547519	positive
Adipose-Subcutaneous	ENSG00000173039.18	RELA	2	chr11_65343256_G_A_b38	-0.0299485	-4.19324	3.21448e-05	0.43195	-0.04761	3.20605e-09	-0.634953	positive
Adipose-Subcutaneous	ENSG00000172977.12	KAT5	1	chr11_65472659_G_A_b38	-0.0401086	-4.51533	7.77023e-06	0.816202	-0.0174123	2.374e-10	-0.709052	positive
Adipose-Subcutaneous	ENSG00000172818.9	OVOL1	1	chr11_65868582_T_C_b38	0.203163	4.26393	2.37189e-05	0.000502057	-2.90467	0.624917	-0.517758	negative
Adipose-Subcutaneous	ENSG00000172757.12	CFL1	1	chr11_65161677_G_A_b38	-0.0753055	-4.04013	6.11888e-05	1	0	0.00057691	-0.396667	positive
Adipose-Subcutaneous	ENSG00000172732.11	MUS81	1	chr11_65161677_G_A_b38	-0.0715551	-4.10724	4.62609e-05	1	0	1.42747e-06	-0.524867	positive
Adipose-Subcutaneous	ENSG00000175550.7	DRAP1	1	chr11_65725735_T_C_b38	0.014717	4.04774	5.92908e-05	0.0367217	-0.0753416	0.00113249	0.126157	flipped
Adipose-Subcutaneous	ENSG00000175467.14	SART1	1	chr11_65276744_G_A_b38	-0.0821986	-4.4491	1.04809e-05	1	0	2.72583e-06	-0.581721	positive
Adipose-Subcutaneous	ENSG00000175334.7	BANF1	1	chr11_65276744_G_A_b38	-0.0819059	-4.48547	8.89694e-06	1	0	3.32778e-06	-0.56204	positive
Adipose-Subcutaneous	ENSG00000087365.15	SF3B2	2	chr11_65161677_G_A_b38	-0.0870993	-6.23847	8.9423e-10	1	0	1.05531e-08	-0.592252	positive
Adipose-Subcutaneous	ENSG00000087365.15	SF3B2	2	chr11_66220807_T_C_b38	-0.0182256	-3.13331	0.00182243	0.397542	-0.0365099	2.20179e-07	-0.455152	positive
Adipose-Subcutaneous	ENSG00000175115.11	PACS1	2	chr11_65640415_C_T_b38	-0.0479268	-4.37148	1.48127e-05	0.378408	0.0790513	1.00323e-06	-0.528515	positive
Adipose-Subcutaneous	ENSG00000175115.11	PACS1	2	chr11_65276744_G_A_b38	-0.0614414	-3.30512	0.00101249	1	0	3.76668e-06	-0.60971	positive
Adipose-Subcutaneous	ENSG00000174903.15	RAB1B	1	chr11_65276744_G_A_b38	-0.0634445	-4.67265	3.76043e-06	1	0	2.1506e-12	-0.620538	positive
Adipose-Subcutaneous	ENSG00000174791.10	RIN1	1	chr11_65632205_A_G_b38	0.0581802	4.01924	6.67015e-05	0.860006	-0.0383945	0.146218	0.270306	mid-only
Adipose-Subcutaneous	ENSG00000174744.13	BRMS1	1	chr11_66167745_T_C_b38	-0.0273617	-5.09023	4.94908e-07	0.00185006	0.132111	6.4398e-06	-0.38237	flipped
Adipose-Subcutaneous	ENSG00000174080.10	CTSF	1	chr11_65980844_G_A_b38	0.05315	3.86018	0.000127046	0.0545002	-0.186678	0.342203	0.254106	mid-only
Adipose-Subcutaneous	ENSG00000173933.19	RBM4	1	chr11_65640415_C_T_b38	-0.0358379	-3.97348	8.04642e-05	0.794035	-0.0211161	2.61462e-06	-0.429363	positive
Adipose-Subcutaneous	ENSG00000173653.7	RCE1	1	chr11_66897496_C_T_b38	-0.0204102	-4.36649	1.51429e-05	0.200721	0.0806184	2.12159e-06	-0.244915	positive
Adipose-Subcutaneous	ENSG00000173156.6	RHOD	1	chr11_67735639_C_T_b38	0.155704	5.64407	2.68722e-08	0.231162	-1.80124	0.263936	-2.78195	mid-only
Adipose-Subcutaneous	ENSG00000173120.14	KDM2A	2	chr11_67985183_G_A_b38	-0.0377098	-4.67145	3.78165e-06	0.0308245	0.377448	3.13832e-07	-0.434505	flipped
Adipose-Subcutaneous	ENSG00000173120.14	KDM2A	2	chr11_67061984_C_T_b38	-0.0235975	-3.5372	0.000439266	0.468805	-0.0509925	5.71529e-07	-0.42843	positive
Adipose-Subcutaneous	ENSG00000173020.10	GRK2	1	chr11_67763443_C_T_b38	0.0199144	4.02158	6.60609e-05	0.122487	-0.100193	0.0943822	0.101699	mid-only
Adipose-Subcutaneous	ENSG00000175482.8	POLD4	1	chr11_67697159_A_G_b38	-0.00884548	-3.95848	8.55342e-05	0.0142395	0.055868	0.000777318	-0.0814759	flipped
Adipose-Subcutaneous	ENSG00000175505.10	CLCF1	1	chr11_68285013_A_G_b38	0.136389	4.61531	4.91111e-06	0.00289769	-0.999495	1	0	negative
Adipose-Subcutaneous	ENSG00000275484.1	CTC-1337H24.4	1	chr11_68011294_T_C_b38	-0.160903	-3.89172	0.000112002	0.0173031	0.789255	0.00850853	-1.34777	flipped
Adipose-Subcutaneous	ENSG00000175463.11	TBC1D10C	1	chr11_67957434_A_G_b38	-0.102814	-3.98331	7.72972e-05	0.278405	0.614542	0.883095	0.265386	mid-only
Adipose-Subcutaneous	ENSG00000175634.14	RPS6KB2	1	chr11_67392131_C_A_b38	-0.0221428	-4.0129	6.84634e-05	0.79989	0.0155572	5.86338e-09	-0.295474	positive
Adipose-Subcutaneous	ENSG00000172725.13	CORO1B	1	chr11_66542454_C_T_b38	-0.0122109	-3.82349	0.000146944	0.238739	0.053835	0.117259	-0.0756674	mid-only
Adipose-Subcutaneous	ENSG00000172663.8	TMEM134	1	chr11_68428377_A_G_b38	-0.0462097	-4.0391	6.14506e-05	0.196054	0.14666	0.000101379	-0.361676	positive
Adipose-Subcutaneous	ENSG00000110697.12	PITPNM1	1	chr11_67445957_G_A_b38	-0.0414816	-4.17838	3.42474e-05	0.010473	0.342457	0.00105246	-0.36882	flipped
Adipose-Subcutaneous	ENSG00000167797.7	CDK2AP2	1	chr11_68396046_C_T_b38	-0.0149273	-3.86196	0.000126148	6.99624e-05	0.184813	0.686677	-0.0156441	negative
Adipose-Subcutaneous	ENSG00000084207.15	GSTP1	1	chr11_68380731_T_C_b38	-0.0339402	-4.39647	1.32589e-05	0.655536	0.0315852	1.8916e-06	-0.476269	positive
Adipose-Subcutaneous	ENSG00000167792.11	NDUFV1	2	chr11_68155815_G_A_b38	-0.0283774	-4.60256	5.20959e-06	0.158726	0.0981445	5.65023e-07	-0.359294	positive
Adipose-Subcutaneous	ENSG00000167792.11	NDUFV1	2	chr11_67722473_G_A_b38	-0.0292807	-3.60194	0.000345066	0.426024	0.0549496	9.71203e-07	-0.394161	positive
Adipose-Subcutaneous	ENSG00000006534.15	ALDH3B1	1	chr11_67508194_A_C_b38	-0.0500309	-3.85093	0.000131805	0.419552	0.188902	0.588787	0.624513	mid-only
Adipose-Subcutaneous	ENSG00000110721.11	CHKA	1	chr11_67930504_C_T_b38	-0.0450283	-4.13561	4.10557e-05	0.0452637	0.229131	0.00161019	-0.318848	flipped
Adipose-Subcutaneous	ENSG00000110066.14	KMT5B	1	chr11_69023826_C_T_b38	-0.0138842	-3.98058	7.81657e-05	0.0422066	0.0745045	0.00553801	-0.118553	flipped
Adipose-Subcutaneous	ENSG00000110075.14	PPP6R3	1	chr11_67763254_C_T_b38	-0.0316879	-4.9621	9.36519e-07	0.236065	0.09442	3.44084e-07	-0.411065	positive
Adipose-Subcutaneous	ENSG00000260808.1	CTD-2007L18.5	1	chr11_68888027_T_C_b38	0.22028	4.944	1.02369e-06	1.04716e-05	-2.31375	1	0	negative
Adipose-Subcutaneous	ENSG00000132749.10	TESMIN	1	chr11_67968620_A_G_b38	-0.0370486	-4.07834	5.22068e-05	0.0449586	0.20483	0.000364536	-0.34151	flipped
Adipose-Subcutaneous	ENSG00000250508.1	RP11-757G1.6	1	chr11_68877918_C_T_b38	0.167792	3.86974	0.000122293	0.000339195	-1.99879	0.260258	0.443792	negative
Adipose-Subcutaneous	ENSG00000162341.16	TPCN2	1	chr11_69042223_T_C_b38	0.0179878	4.10326	4.70408e-05	0.0685409	-0.0896574	0.001679	0.129852	positive
Adipose-Subcutaneous	ENSG00000260877.2	RP11-211G23.2	1	chr11_69768954_A_G_b38	0.100968	3.94175	9.15475e-05	0.0980059	-0.442587	0.167366	0.315444	mid-only
Adipose-Subcutaneous	ENSG00000110092.3	CCND1	1	chr11_70251835_C_T_b38	-0.0556926	-4.23345	2.70549e-05	0.00149419	0.3855	0.293416	-0.141725	negative
Adipose-Subcutaneous	ENSG00000149716.12	ORAOV1	1	chr11_70286783_G_T_b38	-0.033923	-4.23567	2.6797e-05	0.148877	0.0874877	0.000440891	-0.391873	positive
Adipose-Subcutaneous	ENSG00000085733.15	CTTN	1	chr11_69539716_C_T_b38	0.00825158	4.33707	1.72391e-05	0.0844889	-0.0371486	0.012023	0.0522785	positive
Adipose-Subcutaneous	ENSG00000162105.17	SHANK2	1	chr11_71288493_T_C_b38	-0.24022	-4.2894	2.12354e-05	0.379536	0.683235	0.000228837	-3.08869	positive
Adipose-Subcutaneous	ENSG00000172890.11	NADSYN1	1	chr11_71320838_T_C_b38	-0.0515928	-4.23302	2.71047e-05	0.935636	0.00844337	4.36891e-18	-1.35338	positive
Adipose-Subcutaneous	ENSG00000254997.3	KRTAP5-9	1	chr11_71603270_G_A_b38	0.193729	3.90165	0.000107627	0.000959913	-1.61694	0.0983391	0.499895	negative
Adipose-Subcutaneous	ENSG00000204572.9	KRTAP5-10	1	chr11_71589173_A_G_b38	-0.358672	-4.41028	1.24685e-05	0.678754	-0.360773	1.43422e-12	-4.69182	positive
Adipose-Subcutaneous	ENSG00000158483.15	FAM86C1	1	chr11_70905914_C_T_b38	-0.068546	-4.76964	2.37879e-06	0.0210299	0.350965	0.0477306	-0.289212	flipped
Adipose-Subcutaneous	ENSG00000214534.5	ZNF705E	1	chr11_71992437_G_A_b38	0.0630028	4.08239	5.13329e-05	0.0162576	-0.401656	0.0711568	0.260429	negative
Adipose-Subcutaneous	ENSG00000137522.17	RNF121	1	chr11_71636057_A_G_b38	-0.0264813	-4.65914	4.00553e-06	0.207647	0.0728779	1.15036e-07	-0.278263	positive
Adipose-Subcutaneous	ENSG00000137496.17	IL18BP	1	chr11_71118520_G_A_b38	0.0983663	5.01558	7.18855e-07	0.919138	-0.152357	0.722062	0.060434	mid-only
Adipose-Subcutaneous	ENSG00000184154.13	LRTOMT	1	chr11_71352812_G_A_b38	-0.0144427	-3.92798	9.67949e-05	0.208338	0.0417972	0.000576543	-0.136414	positive
Adipose-Subcutaneous	ENSG00000149357.9	LAMTOR1	1	chr11_72689954_C_T_b38	-0.0269208	-3.99721	7.30216e-05	0.648808	-0.0284168	4.2274e-07	-0.40854	positive
Adipose-Subcutaneous	ENSG00000110200.8	ANAPC15	1	chr11_71254896_G_A_b38	-0.0489033	-4.24759	2.54548e-05	0.177618	0.139094	0.0036824	-0.338918	positive
Adipose-Subcutaneous	ENSG00000186635.14	ARAP1	1	chr11_71734071_C_A_b38	-0.0388108	-3.91805	0.000100753	5.89824e-05	0.371902	0.185911	-0.117523	negative
Adipose-Subcutaneous	ENSG00000137478.14	FCHSD2	1	chr11_73199780_C_A_b38	-0.0359865	-4.85106	1.60968e-06	0.382238	0.0625469	5.96939e-09	-0.396133	positive
Adipose-Subcutaneous	ENSG00000171631.14	P2RY6	1	chr11_72834129_C_T_b38	0.2557	5.96585	4.41004e-09	7.16399e-07	-1.92438	0.767718	0.156691	negative
Adipose-Subcutaneous	ENSG00000054967.12	RELT	1	chr11_73204281_G_A_b38	-0.0696897	-3.98263	7.75152e-05	0.00169522	0.563965	0.0745634	-0.299739	negative
Adipose-Subcutaneous	ENSG00000054965.10	FAM168A	1	chr11_73199780_C_A_b38	-0.0288836	-4.11126	4.54873e-05	0.633121	0.0299434	1.64875e-06	-0.325365	positive
Adipose-Subcutaneous	ENSG00000175582.19	RAB6A	2	chr11_73194265_C_T_b38	0.00705586	4.30474	1.98614e-05	0.00108447	-0.0556646	0.244865	0.0223218	negative
Adipose-Subcutaneous	ENSG00000175582.19	RAB6A	2	chr11_73199780_C_A_b38	-0.0186958	-4.19956	3.12884e-05	0.517677	-0.025899	1.05074e-12	-0.329544	positive
Adipose-Subcutaneous	ENSG00000175581.13	MRPL48	1	chr11_74832784_A_C_b38	-0.0662514	-3.96038	8.48783e-05	0.00812184	0.470145	0.0345252	-0.279615	flipped
Adipose-Subcutaneous	ENSG00000175575.12	PAAF1	1	chr11_73199780_C_A_b38	-0.0373749	-4.60587	5.13036e-06	0.122906	0.0994197	7.81104e-06	-0.390333	positive
Adipose-Subcutaneous	ENSG00000187726.8	DNAJB13	1	chr11_73208308_T_C_b38	-0.229302	-3.82553	0.000145761	0.225048	0.816268	0.00103591	-1.67226	positive
Adipose-Subcutaneous	ENSG00000254837.2	AP001372.2	1	chr11_75044788_C_T_b38	0.0519227	3.96011	8.497e-05	0.00211923	-0.365506	0.192787	0.170918	negative
Adipose-Subcutaneous	ENSG00000077514.8	POLD3	1	chr11_75532460_T_C_b38	-0.0517008	-4.29923	2.03447e-05	0.0222678	0.265297	1.77153e-10	-1.00199	flipped
Adipose-Subcutaneous	ENSG00000162139.9	NEU3	1	chr11_75845278_G_A_b38	0.0220845	4.14931	3.87463e-05	0.000715772	-0.187686	0.0893519	0.126856	negative
Adipose-Subcutaneous	ENSG00000137491.14	SLCO2B1	1	chr11_75650080_C_T_b38	0.120277	3.97949	7.85153e-05	0.587408	-0.99755	0.717049	1.20328	mid-only
Adipose-Subcutaneous	ENSG00000261594.3	TPBGL	1	chr11_74442716_A_G_b38	0.192726	4.03306	6.30045e-05	1.12013e-06	-2.64098	0.143801	0.573894	negative
Adipose-Subcutaneous	ENSG00000255362.1	RP11-619A14.3	1	chr11_77110593_C_T_b38	-0.369795	-4.18689	3.30289e-05	0.362983	-3.49226	0.00120419	-3.77759	positive
Adipose-Subcutaneous	ENSG00000137492.7	THAP12	1	chr11_75394343_C_T_b38	-0.0220552	-4.16933	3.5592e-05	0.559617	0.03162	0.0010008	-0.158177	positive
Adipose-Subcutaneous	ENSG00000255135.3	RP11-111M22.3	1	chr11_76752896_A_G_b38	0.0249755	4.50849	8.01575e-06	0.00655365	-0.150386	0.00383273	0.174835	flipped
Adipose-Subcutaneous	ENSG00000158636.16	EMSY	1	chr11_77228224_C_T_b38	-0.0783034	-4.04449	6.00937e-05	0.463242	0.119618	7.95864e-10	-1.07835	positive
Adipose-Subcutaneous	ENSG00000137507.11	LRRC32	1	chr11_77092402_G_T_b38	-0.0216357	-4.14345	3.97178e-05	0.102733	0.0836488	0.0109848	-0.117145	positive
Adipose-Subcutaneous	ENSG00000149260.15	CAPN5	1	chr11_77271750_G_T_b38	-0.0904829	-4.31161	1.92742e-05	0.00707283	0.613619	0.155553	-0.299979	negative
Adipose-Subcutaneous	ENSG00000137474.19	MYO7A	1	chr11_76725928_T_C_b38	0.0386886	4.03642	6.21337e-05	0.404741	-0.106093	0.0854995	0.155527	mid-only
Adipose-Subcutaneous	ENSG00000178795.9	GDPD4	1	chr11_76266801_A_G_b38	0.0941476	4.43865	1.09839e-05	0.000154378	-0.788397	0.0285806	0.460383	flipped
Adipose-Subcutaneous	ENSG00000074201.8	CLNS1A	1	chr11_78415127_C_A_b38	-0.0545851	-5.24453	2.25453e-07	0.159432	0.107428	2.47513e-15	-1.1261	positive
Adipose-Subcutaneous	ENSG00000048649.13	RSF1	1	chr11_77228224_C_T_b38	-0.074068	-5.31742	1.54449e-07	0.577829	0.0722659	9.1877e-13	-0.908898	positive
Adipose-Subcutaneous	ENSG00000087884.14	AAMDC	1	chr11_77730257_T_C_b38	-0.0370242	-4.65403	4.10217e-06	0.0695757	0.167597	0.000292834	-0.310326	positive
Adipose-Subcutaneous	ENSG00000149262.16	INTS4	1	chr11_77228224_C_T_b38	-0.101776	-6.32113	5.4488e-10	0.480233	0.096263	6.49711e-21	-1.42598	positive
Adipose-Subcutaneous	ENSG00000159063.12	ALG8	1	chr11_77228224_C_T_b38	-0.0856154	-4.19253	3.2243e-05	0.111033	0.306349	8.79558e-08	-0.922702	positive
Adipose-Subcutaneous	ENSG00000182103.4	FAM181B	1	chr11_82578738_G_A_b38	0.0889158	4.293	2.0905e-05	0.018313	-0.428535	0.106698	0.337283	negative
Adipose-Subcutaneous	ENSG00000137509.10	PRCP	1	chr11_83782225_T_C_b38	0.0557091	3.90828	0.000104794	0.140132	-0.891009	0.572376	0.121666	mid-only
Adipose-Subcutaneous	ENSG00000165490.12	DDIAS	1	chr11_82672145_G_A_b38	0.259636	4.85403	1.58677e-06	0.572763	-3.87993	0.283446	-0.475067	mid-only
Adipose-Subcutaneous	ENSG00000246067.7	RAB30-AS1	1	chr11_82546438_T_C_b38	-0.0624367	-3.91902	0.000100359	0.00731892	0.460562	0.324507	-0.205674	negative
Adipose-Subcutaneous	ENSG00000137494.13	ANKRD42	1	chr11_83943148_G_A_b38	-0.0157414	-4.06139	5.60244e-05	0.00210116	0.101375	0.0843741	-0.075839	negative
Adipose-Subcutaneous	ENSG00000171204.12	TMEM126B	1	chr11_85063450_C_A_b38	-0.0265123	-4.7156	3.07321e-06	0.034386	0.126897	2.84677e-05	-0.26416	flipped
Adipose-Subcutaneous	ENSG00000171202.6	TMEM126A	1	chr11_86458093_T_G_b38	-0.0214215	-4.20197	3.09678e-05	0.000542782	0.173493	0.0465509	-0.126768	flipped
Adipose-Subcutaneous	ENSG00000137504.13	CREBZF	1	chr11_86651381_T_C_b38	-0.0371164	-3.86391	0.000125169	0.457833	0.0549675	3.16017e-07	-0.496397	positive
Adipose-Subcutaneous	ENSG00000149196.15	HIKESHI	1	chr11_86861842_G_A_b38	-0.0262601	-4.98288	8.45304e-07	0.026354	0.128099	7.75733e-05	-0.207075	flipped
Adipose-Subcutaneous	ENSG00000150687.11	PRSS23	1	chr11_87743548_G_T_b38	0.116075	4.48187	9.04275e-06	0.00368018	-0.704406	0.293864	0.445821	negative
Adipose-Subcutaneous	ENSG00000269895.1	AP000654.4	1	chr11_85963003_A_G_b38	0.0724427	4.00786	6.9897e-05	0.00300871	-0.535104	0.0502665	0.398679	negative
Adipose-Subcutaneous	ENSG00000246523.7	RP11-736K20.6	1	chr11_87339858_G_A_b38	-0.109446	-3.98462	7.68861e-05	0.0310236	0.591409	0.00019053	-1.12511	flipped
Adipose-Subcutaneous	ENSG00000042429.11	MED17	1	chr11_94487353_C_A_b38	-0.0353904	-4.09144	4.94277e-05	0.439015	0.0612409	8.42756e-13	-1.06311	positive
Adipose-Subcutaneous	ENSG00000150316.11	CWC15	1	chr11_95660069_G_A_b38	-0.0479054	-4.24442	2.58058e-05	0.49507	-0.047278	3.00919e-14	-1.14994	positive
Adipose-Subcutaneous	ENSG00000235268.2	KDM4E	1	chr11_95584153_C_T_b38	-0.0952808	-4.01739	6.72113e-05	0.0228229	0.513178	0.0196827	-0.765707	flipped
Adipose-Subcutaneous	ENSG00000166037.10	CEP57	1	chr11_95660069_G_A_b38	-0.0505338	-4.54567	6.76633e-06	0.738293	0.0210732	1.62851e-10	-1.04194	positive
Adipose-Subcutaneous	ENSG00000087053.18	MTMR2	1	chr11_94847793_A_G_b38	-0.033754	-4.44346	1.07498e-05	0.348629	0.0482676	2.95597e-13	-0.952566	positive
Adipose-Subcutaneous	ENSG00000187151.7	ANGPTL5	1	chr11_102216671_C_T_b38	0.207694	4.42869	1.14846e-05	0.000111436	-1.90079	0.172562	0.467367	negative
Adipose-Subcutaneous	ENSG00000110318.13	CEP126	1	chr11_102894866_G_A_b38	-0.0139448	-3.93182	9.53021e-05	0.00516101	0.122416	0.0307267	-0.0786914	flipped
Adipose-Subcutaneous	ENSG00000137693.13	YAP1	1	chr11_101490755_C_A_b38	-0.0264153	-3.92714	9.71233e-05	0.646115	0.0271258	3.39622e-08	-0.355209	positive
Adipose-Subcutaneous	ENSG00000110330.8	BIRC2	1	chr11_102826331_G_A_b38	-0.0508537	-4.72303	2.96734e-06	0.718921	0.0326917	1.13501e-09	-0.590554	positive
Adipose-Subcutaneous	ENSG00000137673.8	MMP7	1	chr11_102459498_T_C_b38	-0.269315	-5.28784	1.80175e-07	0.276376	0.669273	0.00717553	-1.37953	positive
Adipose-Subcutaneous	ENSG00000137675.4	MMP27	1	chr11_102184374_T_C_b38	0.594421	4.02459	6.52456e-05	1	0	1	0	mid-only
Adipose-Subcutaneous	ENSG00000137692.11	DCUN1D5	1	chr11_103994271_C_T_b38	-0.0282883	-4.14415	3.96002e-05	0.0928368	0.119585	0.000370857	-0.301493	positive
Adipose-Subcutaneous	ENSG00000204397.7	CARD16	1	chr11_105544081_G_A_b38	0.0818506	4.43335	1.12479e-05	0.647238	-0.151904	0.147971	1.87031	mid-only
Adipose-Subcutaneous	ENSG00000149313.10	AASDHPPT	1	chr11_105240839_T_C_b38	-0.0323085	-4.17663	3.45043e-05	0.930272	-0.00457863	5.69192e-08	-0.592381	positive
Adipose-Subcutaneous	ENSG00000152404.15	CWF19L2	1	chr11_108346396_A_G_b38	-0.0564601	-4.08472	5.08349e-05	0.616189	0.085551	2.91886e-07	-0.767991	positive
Adipose-Subcutaneous	ENSG00000166266.13	CUL5	1	chr11_108048901_G_A_b38	-0.0717822	-5.48702	6.29772e-08	1	0	6.20837e-08	-0.539322	positive
Adipose-Subcutaneous	ENSG00000075239.13	ACAT1	1	chr11_108822572_G_A_b38	-0.0572182	-4.25088	2.5096e-05	0.0564202	0.347219	1.2309e-05	-0.503445	positive
Adipose-Subcutaneous	ENSG00000149311.18	ATM	1	chr11_107826368_C_T_b38	-0.0377854	-4.12641	4.26801e-05	0.300856	0.11616	1.07788e-06	-0.453029	positive
Adipose-Subcutaneous	ENSG00000178105.9	DDX10	1	chr11_108436236_C_T_b38	-0.0410449	-3.85878	0.000127755	0.0418031	0.232983	0.0536574	-0.183117	negative
Adipose-Subcutaneous	ENSG00000149289.10	ZC3H12C	1	chr11_110159750_A_G_b38	0.0437033	4.27818	2.22974e-05	0.100829	-0.632571	0.0977432	1.49013	mid-only
Adipose-Subcutaneous	ENSG00000137710.14	RDX	1	chr11_110332779_G_A_b38	-0.0116443	-3.92533	9.78358e-05	0.233258	0.0360723	0.24298	-0.0350837	mid-only
Adipose-Subcutaneous	ENSG00000183644.13	C11orf88	1	chr11_112488526_G_A_b38	-0.256064	-4.06634	5.48835e-05	0.108523	-3.79901	0.537235	-4.24556	mid-only
Adipose-Subcutaneous	ENSG00000254990.5	RP11-108O10.2	1	chr11_110768758_A_G_b38	-0.0746007	-3.92436	9.82177e-05	0.659609	0.0688933	0.012507	-0.627104	positive
Adipose-Subcutaneous	ENSG00000255561.6	FDXACB1	1	chr11_112178417_A_C_b38	-0.0189671	-3.83259	0.000141748	0.200259	0.0674564	0.367445	-0.0495402	mid-only
Adipose-Subcutaneous	ENSG00000109846.7	CRYAB	1	chr11_111239958_A_G_b38	0.0327278	4.40251	1.29073e-05	0.0023686	-0.227152	0.0818519	0.126186	negative
Adipose-Subcutaneous	ENSG00000150776.17	C11orf57	1	chr11_111282228_T_C_b38	-0.0305108	-4.15136	3.84109e-05	0.146711	0.0848763	0.000386089	-0.32982	positive
Adipose-Subcutaneous	ENSG00000150787.7	PTS	1	chr11_112578816_G_A_b38	-0.0400002	-3.90251	0.000107255	0.00498416	0.321692	0.000255161	-0.332091	flipped
Adipose-Subcutaneous	ENSG00000254968.6	RP11-65M17.3	1	chr11_112331499_A_G_b38	0.232705	3.94257	9.12441e-05	0.00503588	-3.03566	0.129168	-9.80312	negative
Adipose-Subcutaneous	ENSG00000149294.16	NCAM1	1	chr11_114194011_T_G_b38	0.0341695	4.06171	5.59508e-05	0.0247601	-0.163985	0.000505188	0.289229	flipped
Adipose-Subcutaneous	ENSG00000170209.4	ANKK1	1	chr11_114149975_C_T_b38	-0.214006	-4.4054	1.27424e-05	0.497029	0.26001	1.3648e-08	-2.90372	positive
Adipose-Subcutaneous	ENSG00000149295.13	DRD2	1	chr11_114102672_C_T_b38	-0.107625	-4.07035	5.39756e-05	0.00498536	0.870259	0.0880807	-0.64243	negative
Adipose-Subcutaneous	ENSG00000076043.9	REXO2	1	chr11_115216199_A_C_b38	-0.0505479	-4.22329	2.82632e-05	0.387743	0.0921946	5.10513e-06	-0.50614	positive
Adipose-Subcutaneous	ENSG00000137656.11	BUD13	1	chr11_116099434_G_A_b38	-0.0442265	-4.64576	4.26342e-06	0.355227	-0.116054	1.14864e-07	-0.406925	positive
Adipose-Subcutaneous	ENSG00000109917.10	ZPR1	2	chr11_115937609_C_A_b38	-0.0292882	-4.06031	5.62761e-05	0.141002	0.0848435	0.379418	-0.13366	mid-only
Adipose-Subcutaneous	ENSG00000109917.10	ZPR1	2	chr11_115923053_A_G_b38	-0.0384913	-3.94323	9.09991e-05	0.769417	0.0276046	1.32557e-08	-0.524858	positive
Adipose-Subcutaneous	ENSG00000160584.15	SIK3	1	chr11_117474151_C_T_b38	-0.031125	-4.28345	2.17918e-05	0.0143603	0.196183	2.08308e-05	-0.358284	flipped
Adipose-Subcutaneous	ENSG00000168092.13	PAFAH1B2	1	chr11_117377567_T_C_b38	-0.0390435	-4.57988	5.78375e-06	0.0572725	0.106924	6.1625e-13	-1.02902	positive
Adipose-Subcutaneous	ENSG00000149577.15	SIDT2	1	chr11_117671003_C_T_b38	-0.0444344	-4.00014	7.2149e-05	0.0218128	0.343929	0.00187703	-0.210467	flipped
Adipose-Subcutaneous	ENSG00000160613.12	PCSK7	1	chr11_117847911_C_T_b38	-0.0291676	-4.08236	5.13377e-05	0.0540803	0.124805	0.00552656	-0.239728	positive
Adipose-Subcutaneous	ENSG00000177103.13	DSCAML1	1	chr11_117836514_C_T_b38	-0.0532472	-4.32504	1.81738e-05	0.000133806	0.397514	0.0265	-0.356334	flipped
Adipose-Subcutaneous	ENSG00000110324.10	IL10RA	1	chr11_118408283_T_G_b38	0.0477207	3.98912	7.54819e-05	0.156604	-0.145426	0.171672	0.185719	mid-only
Adipose-Subcutaneous	ENSG00000160654.9	CD3G	1	chr11_117880236_G_T_b38	0.217652	3.91215	0.000103177	0.0212242	-1.97057	0.0393817	0.868304	flipped
Adipose-Subcutaneous	ENSG00000110344.9	UBE4A	1	chr11_119244102_C_A_b38	-0.0433442	-5.07161	5.4343e-07	0.00812288	0.228407	3.52812e-05	-0.462635	flipped
Adipose-Subcutaneous	ENSG00000167283.7	ATP5L	1	chr11_119244102_C_A_b38	-0.0340926	-4.05302	5.80066e-05	0.00416468	0.26681	7.47162e-05	-0.387044	flipped
Adipose-Subcutaneous	ENSG00000149582.15	TMEM25	1	chr11_117816017_C_T_b38	-0.0515316	-4.71068	3.14539e-06	0.000758228	0.426017	0.374461	-0.0968054	negative
Adipose-Subcutaneous	ENSG00000118096.7	IFT46	1	chr11_117934964_C_T_b38	-0.0565342	-5.01803	7.10132e-07	0.941222	0.0210907	4.38572e-05	-0.5174	positive
Adipose-Subcutaneous	ENSG00000095139.13	ARCN1	1	chr11_118768471_C_T_b38	-0.0640048	-4.93336	1.07853e-06	0.00402748	0.415268	0.000389321	-0.247613	flipped
Adipose-Subcutaneous	ENSG00000110367.11	DDX6	1	chr11_118005994_G_A_b38	-0.033533	-4.35439	1.5974e-05	0.916629	0.0133017	7.51577e-06	-0.3864	positive
Adipose-Subcutaneous	ENSG00000186166.8	CCDC84	1	chr11_119681941_G_T_b38	-0.039317	-4.02164	6.6044e-05	0.181426	0.106429	3.42643e-07	-0.696033	positive
Adipose-Subcutaneous	ENSG00000137700.17	SLC37A4	1	chr11_119034190_G_A_b38	-0.0252486	-3.99718	7.30323e-05	9.70275e-05	0.273997	0.269953	-0.0633309	negative
Adipose-Subcutaneous	ENSG00000149428.18	HYOU1	1	chr11_118928115_A_G_b38	-0.0234206	-4.39298	1.34662e-05	4.13582e-06	0.316852	0.352542	-0.0427613	negative
Adipose-Subcutaneous	ENSG00000160695.14	VPS11	1	chr11_119079170_G_A_b38	-0.0251388	-3.92708	9.71467e-05	0.0938213	0.0832681	8.75516e-05	-0.354445	positive
Adipose-Subcutaneous	ENSG00000188486.3	H2AFX	1	chr11_118932484_T_G_b38	0.0448993	4.18858	3.27917e-05	0.0118497	-0.249587	0.0411461	0.225064	flipped
Adipose-Subcutaneous	ENSG00000172350.9	ABCG4	1	chr11_120088564_A_G_b38	0.145767	3.8408	0.000137212	0.0157242	-1.30961	0.0204778	0.699418	flipped
Adipose-Subcutaneous	ENSG00000172367.15	PDZD3	1	chr11_119301696_T_C_b38	0.124585	3.87165	0.000121367	0.212182	-0.583173	0.0141755	0.640601	positive
Adipose-Subcutaneous	ENSG00000036672.15	USP2	1	chr11_119858209_C_T_b38	0.156268	4.29588	2.06447e-05	0.439071	-0.361158	0.0711314	0.983253	mid-only
Adipose-Subcutaneous	ENSG00000181264.8	TMEM136	1	chr11_120924633_T_C_b38	0.0155802	4.14648	3.92127e-05	0.00690693	-0.110847	0.240459	0.0436207	negative
Adipose-Subcutaneous	ENSG00000196914.8	ARHGEF12	2	chr11_120637777_C_T_b38	0.0310188	4.09342	4.90199e-05	0.0315615	-0.196583	0.0821674	0.116581	negative
Adipose-Subcutaneous	ENSG00000196914.8	ARHGEF12	2	chr11_121058638_C_T_b38	-0.0214947	-3.41668	0.000681736	0.539588	-0.0394952	5.35586e-07	-0.26488	positive
Adipose-Subcutaneous	ENSG00000154114.12	TBCEL	1	chr11_121058638_C_T_b38	-0.0362744	-4.88283	1.38012e-06	0.0538477	0.145375	3.00978e-07	-0.2731	positive
Adipose-Subcutaneous	ENSG00000109929.9	SC5D	1	chr11_120845175_A_G_b38	0.0245739	4.10294	4.71043e-05	0.0390763	-0.126276	0.00335092	0.185634	flipped
Adipose-Subcutaneous	ENSG00000109943.8	CRTAM	1	chr11_121865963_A_C_b38	-0.0691694	-3.9687	8.20485e-05	0.11977	0.326975	0.000211944	-0.551813	positive
Adipose-Subcutaneous	ENSG00000109971.13	HSPA8	1	chr11_122325976_G_A_b38	0.0231073	4.64623	4.25418e-06	0.0656362	-0.093287	0.00651522	0.137404	positive
Adipose-Subcutaneous	ENSG00000110002.15	VWA5A	2	chr11_124266843_C_T_b38	0.0391353	4.06213	5.5853e-05	0.419104	-0.114103	2.11111e-06	0.350452	positive
Adipose-Subcutaneous	ENSG00000110002.15	VWA5A	2	chr11_123671948_A_C_b38	0.0132115	4.00228	7.15193e-05	0.0455842	-0.0740243	0.0413085	0.0687997	flipped
Adipose-Subcutaneous	ENSG00000154144.12	TBRG1	1	chr11_124424317_C_A_b38	-0.0231964	-4.2862	2.15331e-05	0.0202108	0.123419	0.00427781	-0.176999	flipped
Adipose-Subcutaneous	ENSG00000110013.12	SIAE	1	chr11_125056296_C_A_b38	-0.068175	-4.27613	2.24959e-05	0.0824651	0.212568	1.72973e-07	-0.807206	positive
Adipose-Subcutaneous	ENSG00000154146.12	NRGN	1	chr11_125292926_T_C_b38	0.103742	3.90017	0.000108266	0.943072	-0.103571	0.422991	1.19838	mid-only
Adipose-Subcutaneous	ENSG00000019102.11	VSIG2	1	chr11_124328456_T_C_b38	-0.143123	-4.65229	4.13568e-06	0.435955	-1.13616	0.468239	3.4765	mid-only
Adipose-Subcutaneous	ENSG00000149564.11	ESAM	1	chr11_123995930_G_A_b38	-0.0151907	-4.03791	6.17541e-05	0.00442639	0.127138	0.0500571	-0.0758026	negative
Adipose-Subcutaneous	ENSG00000120458.10	MSANTD2	2	chr11_125056296_C_A_b38	-0.0451241	-4.54618	6.75086e-06	0.111818	0.122036	5.59849e-06	-0.590657	positive
Adipose-Subcutaneous	ENSG00000120458.10	MSANTD2	2	chr11_124785591_G_A_b38	-0.0316841	-3.88307	0.000115952	0.827966	0.0186686	0.00035315	-0.338939	positive
Adipose-Subcutaneous	ENSG00000154134.14	ROBO3	1	chr11_125080592_C_T_b38	-0.0548845	-3.99158	7.47261e-05	0.00795784	0.265296	7.36063e-05	-0.611445	flipped
Adipose-Subcutaneous	ENSG00000150433.9	TMEM218	1	chr11_125080474_T_C_b38	-0.0489163	-5.07008	5.47635e-07	0.000131008	0.315146	4.71179e-05	-0.439712	flipped
Adipose-Subcutaneous	ENSG00000149557.12	FEZ1	1	chr11_124536956_A_G_b38	-0.06423	-4.53855	6.99031e-06	0.00451813	0.444827	0.34331	-0.114638	negative
Adipose-Subcutaneous	ENSG00000149547.14	EI24	3	chr11_124911067_G_A_b38	0.0218005	3.9909	7.49341e-05	0.0190444	-0.116132	0.355416	0.0714337	negative
Adipose-Subcutaneous	ENSG00000149547.14	EI24	3	chr11_125543233_A_G_b38	-0.0066533	-3.43808	0.000631133	0.957432	0.00101832	0.000144135	-0.0857706	positive
Adipose-Subcutaneous	ENSG00000149547.14	EI24	3	chr11_126109680_C_T_b38	-0.0227234	-3.15066	0.00171943	0.46516	0.0397652	5.47394e-05	-0.336244	positive
Adipose-Subcutaneous	ENSG00000198331.10	HYLS1	1	chr11_126188474_A_C_b38	-0.0225839	-3.99596	7.33968e-05	0.00813161	0.149271	0.0246353	-0.118552	flipped
Adipose-Subcutaneous	ENSG00000165526.8	RPUSD4	1	chr11_125900723_G_A_b38	0.00921573	3.972	8.09532e-05	0.0873572	-0.0400957	0.000553718	0.0915649	positive
Adipose-Subcutaneous	ENSG00000182934.11	SRPRA	1	chr11_126579491_A_G_b38	-0.0588082	-5.50529	5.70951e-08	0.442495	-0.471458	7.04006e-17	-1.08204	positive
Adipose-Subcutaneous	ENSG00000150455.13	TIRAP	1	chr11_127072537_A_C_b38	-0.0491075	-4.23146	2.72881e-05	0.0221198	0.295511	0.184092	-1.82937	negative
Adipose-Subcutaneous	ENSG00000110063.8	DCPS	1	chr11_126405024_C_T_b38	0.017458	4.25589	2.45588e-05	0.00192916	-0.117573	0.0930285	0.0738858	negative
Adipose-Subcutaneous	ENSG00000110080.18	ST3GAL4	1	chr11_127169573_A_G_b38	-0.073541	-4.14548	3.9379e-05	0.630814	0.718138	0.521693	-1.47208	mid-only
Adipose-Subcutaneous	ENSG00000151702.16	FLI1	1	chr11_128223570_C_T_b38	0.0242389	3.92437	9.82151e-05	0.00155794	-0.184574	0.572758	0.040166	negative
Adipose-Subcutaneous	ENSG00000151704.15	KCNJ1	1	chr11_128903518_T_C_b38	-0.0468138	-3.90261	0.00010721	0.210192	0.143769	2.20338e-06	-0.528014	positive
Adipose-Subcutaneous	ENSG00000174370.9	C11orf45	1	chr11_129754941_T_C_b38	0.175823	4.65473	4.08889e-06	0.22637	-3.62416	0.516974	-0.526964	mid-only
Adipose-Subcutaneous	ENSG00000134909.18	ARHGAP32	1	chr11_129721596_C_T_b38	0.0241226	3.95143	8.80201e-05	0.00789993	-0.172479	0.0200014	0.161715	flipped
Adipose-Subcutaneous	ENSG00000151715.7	TMEM45B	1	chr11_129789235_C_T_b38	0.0485311	3.90769	0.000105045	0.00133709	-0.434755	0.100742	0.226433	negative
Adipose-Subcutaneous	ENSG00000196323.12	ZBTB44	1	chr11_129861788_G_A_b38	0.00881062	4.32209	1.84102e-05	0.0775898	-0.03795	0.0339519	0.0460958	positive
Adipose-Subcutaneous	ENSG00000175773.12	RP11-121M22.1	1	chr11_130136120_C_T_b38	-0.294502	-4.04794	5.92403e-05	0.0448021	0.90679	1	0	negative
Adipose-Subcutaneous	ENSG00000120451.10	SNX19	1	chr11_131687561_C_T_b38	-0.0431414	-4.09983	4.77218e-05	0.20093	0.130682	3.62867e-05	-0.515858	positive
Adipose-Subcutaneous	ENSG00000183715.13	OPCML	1	chr11_133679009_A_G_b38	0.361083	4.29027	2.11552e-05	0.275247	-4.4539	0.165864	6.85565	mid-only
Adipose-Subcutaneous	ENSG00000204241.7	RP11-713P17.3	1	chr11_134274476_A_C_b38	0.154191	4.43252	1.12896e-05	4.32667e-07	-1.83733	0.278188	0.350359	negative
Adipose-Subcutaneous	ENSG00000254648.1	RP11-713P17.4	1	chr11_134989791_G_T_b38	-0.0745654	-4.03233	6.31937e-05	0.0129508	0.44127	0.00444085	-0.55	flipped
Adipose-Subcutaneous	ENSG00000151503.12	NCAPD3	1	chr11_133360477_C_A_b38	0.0590528	4.02303	6.56672e-05	0.0449239	-0.372758	0.229362	1.95744	negative
Adipose-Subcutaneous	ENSG00000151500.14	THYN1	1	chr11_134803802_A_G_b38	-0.0109652	-4.2207	2.85796e-05	0.0336993	0.0638603	0.0263528	-0.0653637	flipped
Adipose-Subcutaneous	ENSG00000151498.11	ACAD8	1	chr11_133375687_C_T_b38	0.0119578	4.53146	7.21993e-06	0.0169986	-0.0774264	0.0182646	0.07018	flipped
Adipose-Subcutaneous	ENSG00000109956.12	B3GAT1	1	chr11_134808865_G_A_b38	-0.175913	-4.18327	3.35414e-05	0.000337886	1.53423	0.186969	-0.543009	negative
Adipose-Subcutaneous	ENSG00000073614.12	KDM5A	2	chr12_428367_C_T_b38	-0.10675	-6.05657	2.61008e-09	1	0	1.89266e-21	-1.23745	positive
Adipose-Subcutaneous	ENSG00000073614.12	KDM5A	2	chr12_468777_A_G_b38	-0.0305584	-3.34413	0.000882815	0.400474	-0.109807	7.2606e-20	-1.18326	positive
Adipose-Subcutaneous	ENSG00000120647.9	CCDC77	1	chr12_360449_C_T_b38	-0.039335	-3.84223	0.000136438	0.0122972	0.267515	0.025697	-0.234161	flipped
Adipose-Subcutaneous	ENSG00000139044.10	B4GALNT3	1	chr12_1422644_G_T_b38	0.268725	4.57357	5.95408e-06	9.36412e-10	-5.16478	0.110404	0.616354	negative
Adipose-Subcutaneous	ENSG00000171823.6	FBXL14	1	chr12_1268268_A_G_b38	-0.0395134	-4.00797	6.98672e-05	0.000675023	0.384985	0.0867362	-0.139961	negative
Adipose-Subcutaneous	ENSG00000151062.14	CACNA2D4	1	chr12_1874578_T_C_b38	-0.0211424	-4.07677	5.25493e-05	0.00536843	0.164185	0.168076	-0.074488	negative
Adipose-Subcutaneous	ENSG00000078246.16	TULP3	1	chr12_2061865_T_C_b38	-0.0443686	-4.42572	1.1638e-05	0.481461	0.101025	1.02691e-08	-0.854924	positive
Adipose-Subcutaneous	ENSG00000197905.8	TEAD4	1	chr12_2521566_C_T_b38	0.0811718	4.12793	4.24065e-05	0.0394154	-0.403147	0.0335142	0.423889	flipped
Adipose-Subcutaneous	ENSG00000118971.7	CCND2	1	chr12_4204315_A_G_b38	0.0523659	4.35566	1.58847e-05	0.00685966	-0.34001	0.0321033	0.190245	flipped
Adipose-Subcutaneous	ENSG00000047621.11	C12orf4	1	chr12_5204515_G_A_b38	-0.068	-5.74517	1.53676e-08	0.00176816	0.366764	1.38789e-07	-0.68411	flipped
Adipose-Subcutaneous	ENSG00000139180.10	NDUFA9	1	chr12_5204515_G_A_b38	-0.0456187	-4.60971	5.04005e-06	0.13721	0.135981	2.30577e-07	-0.585058	positive
Adipose-Subcutaneous	ENSG00000185652.11	NTF3	1	chr12_6171639_C_T_b38	0.101311	3.96501	8.32917e-05	0.438921	-0.162931	3.86552e-05	0.969806	positive
Adipose-Subcutaneous	ENSG00000110799.13	VWF	1	chr12_6344918_C_T_b38	-0.0368834	-3.90868	0.000104627	0.00590167	0.308918	0.00874795	-0.177523	flipped
Adipose-Subcutaneous	ENSG00000008323.15	PLEKHG6	1	chr12_5826936_A_G_b38	0.0845471	3.9183	0.000100649	0.00257141	-0.572002	0.0655235	0.357814	negative
Adipose-Subcutaneous	ENSG00000111319.12	SCNN1A	1	chr12_7211990_T_C_b38	-0.022338	-3.87582	0.000119362	0.249023	0.0686167	0.00346932	-0.153473	positive
Adipose-Subcutaneous	ENSG00000139193.3	CD27	1	chr12_6475145_A_G_b38	0.107739	3.96967	8.17262e-05	0.00569582	-0.759803	0.0573407	0.44664	negative
Adipose-Subcutaneous	ENSG00000010292.12	NCAPD2	1	chr12_6032499_G_A_b38	0.0122763	4.06309	5.56297e-05	0.0128956	-0.075596	0.0139483	0.0770395	flipped
Adipose-Subcutaneous	ENSG00000111640.14	GAPDH	1	chr12_6477513_G_A_b38	0.0116343	3.87268	0.000120866	0.0478668	-0.0657968	0.022578	0.0644812	flipped
Adipose-Subcutaneous	ENSG00000184574.9	LPAR5	1	chr12_6446290_T_C_b38	0.167822	6.08637	2.19392e-09	0.00112151	-0.9204	0.0250388	0.701448	flipped
Adipose-Subcutaneous	ENSG00000139200.13	PIANP	1	chr12_6780329_G_A_b38	-0.261191	-4.15921	3.71543e-05	0.00947595	1.63628	0.000418837	-2.30662	flipped
Adipose-Subcutaneous	ENSG00000111652.9	COPS7A	1	chr12_6666337_T_C_b38	0.0251389	4.16302	3.6558e-05	0.0230913	-0.146331	0.110459	0.116712	negative
Adipose-Subcutaneous	ENSG00000089693.10	MLF2	2	chr12_5914550_C_T_b38	-0.0227761	-4.76698	2.40914e-06	0.0832271	0.0753516	0.00171056	-0.174704	positive
Adipose-Subcutaneous	ENSG00000089693.10	MLF2	2	chr12_6171253_A_C_b38	-0.0257224	-3.25735	0.00119535	0.943787	-0.00499282	4.9889e-10	-0.585079	positive
Adipose-Subcutaneous	ENSG00000089692.8	LAG3	1	chr12_6132872_T_C_b38	-0.139712	-4.23204	2.72195e-05	0.0751508	7.28386	0.556677	-1.17289	mid-only
Adipose-Subcutaneous	ENSG00000010610.9	CD4	1	chr12_6092883_G_A_b38	0.0196299	3.94963	8.86659e-05	0.0196532	-0.103081	0.0104764	0.128939	flipped
Adipose-Subcutaneous	ENSG00000110811.19	P3H3	1	chr12_6007911_T_C_b38	-0.0333786	-4.20044	3.11716e-05	0.215599	0.109292	0.0581361	-0.117461	mid-only
Adipose-Subcutaneous	ENSG00000010626.14	LRRC23	1	chr12_7837836_C_T_b38	-0.0582353	-4.58122	5.74815e-06	0.439669	0.337197	0.774968	-0.0582975	mid-only
Adipose-Subcutaneous	ENSG00000111679.16	PTPN6	1	chr12_7223388_C_T_b38	0.0606467	4.11603	4.45858e-05	0.0143634	-0.318435	0.0702132	0.275704	negative
Adipose-Subcutaneous	ENSG00000215021.8	PHB2	1	chr12_6393542_T_C_b38	-0.00949246	-4.14926	3.87543e-05	0.315642	0.0275978	0.0105449	-0.080594	positive
Adipose-Subcutaneous	ENSG00000126749.14	EMG1	2	chr12_7745171_G_T_b38	-0.0225122	-4.0149	6.79024e-05	0.00721595	0.14569	0.00634498	-0.183211	flipped
Adipose-Subcutaneous	ENSG00000126749.14	EMG1	2	chr12_6166910_G_A_b38	-0.0322142	-3.98704	7.61281e-05	0.894816	-0.00760655	1.67353e-07	-0.634605	positive
Adipose-Subcutaneous	ENSG00000139194.7	RBP5	1	chr12_7728138_C_T_b38	-0.0282936	-4.39302	1.34637e-05	0.00251513	0.161887	0.00900091	-0.169286	flipped
Adipose-Subcutaneous	ENSG00000139197.10	PEX5	1	chr12_6456710_T_C_b38	0.108782	4.79089	2.14941e-06	0.0339321	-0.572118	9.54139e-06	1.31875	flipped
Adipose-Subcutaneous	ENSG00000215009.5	ACSM4	1	chr12_6726939_C_T_b38	0.275987	4.59491	5.39685e-06	1.21856e-06	-3.37935	0.646407	0.329554	negative
Adipose-Subcutaneous	ENSG00000177675.8	CD163L1	1	chr12_7125865_T_C_b38	0.0289517	3.96729	8.25226e-05	0.256267	-0.0811945	0.0102222	0.202677	positive
Adipose-Subcutaneous	ENSG00000089818.17	NECAP1	1	chr12_8309257_T_C_b38	-0.0304426	-4.37402	1.46472e-05	0.589723	0.0364424	5.12077e-07	-0.437297	positive
Adipose-Subcutaneous	ENSG00000275367.1	RP11-266K4.14	1	chr12_7572279_C_T_b38	-0.0343346	-4.30177	2.01207e-05	0.00557867	0.233462	0.368377	-0.0902309	negative
Adipose-Subcutaneous	ENSG00000171847.10	FAM90A1	1	chr12_8444798_C_T_b38	-0.0604048	-4.12428	4.30642e-05	0.17443	0.262332	2.40615e-05	-0.543469	positive
Adipose-Subcutaneous	ENSG00000215241.3	RP11-266K4.9	1	chr12_8209874_C_T_b38	0.183608	4.12663	4.26405e-05	3.29824e-11	-4.56161	0.0827533	0.496035	negative
Adipose-Subcutaneous	ENSG00000226091.7	LINC00937	1	chr12_8122224_G_A_b38	0.199606	4.31245	1.9204e-05	0.00233809	-1.73678	0.0140784	0.601323	flipped
Adipose-Subcutaneous	ENSG00000166523.7	CLEC4E	1	chr12_8909452_G_A_b38	0.128139	4.0684	5.44138e-05	0.00171651	-0.972889	0.0537635	0.654264	negative
Adipose-Subcutaneous	ENSG00000111732.10	AICDA	1	chr12_8442196_G_A_b38	0.148583	3.93772	9.30546e-05	0.00642246	-1.0689	0.339833	0.465643	negative
Adipose-Subcutaneous	ENSG00000197614.10	MFAP5	1	chr12_8827494_A_C_b38	0.0461124	3.98535	7.66566e-05	0.0116863	-0.399379	0.00580648	0.247929	flipped
Adipose-Subcutaneous	ENSG00000166532.15	RIMKLB	1	chr12_8025208_T_C_b38	-0.0665106	-3.99428	7.39036e-05	0.00200584	0.692914	0.0245338	-0.390706	flipped
Adipose-Subcutaneous	ENSG00000249790.2	RP11-20D14.6	1	chr12_9449882_T_G_b38	0.261069	4.01672	6.73977e-05	4.92732e-05	-3.38687	0.138976	0.736389	negative
Adipose-Subcutaneous	ENSG00000003056.7	M6PR	1	chr12_9863896_A_G_b38	-0.0458076	-4.68939	3.47667e-06	0.925828	-0.00572467	5.71382e-10	-0.950718	positive
Adipose-Subcutaneous	ENSG00000175899.14	A2M	1	chr12_8545875_C_T_b38	-0.0147572	-3.98609	7.64248e-05	0.00132663	0.13379	0.311457	-0.0349433	negative
Adipose-Subcutaneous	ENSG00000237248.4	LINC00987	1	chr12_8989789_A_G_b38	-0.0905255	-4.04301	6.04634e-05	0.00130957	0.943407	0.0444965	-0.322713	flipped
Adipose-Subcutaneous	ENSG00000260423.1	RP13-735L24.1	1	chr12_9680603_G_A_b38	0.218421	4.48033	9.106e-06	1.71397e-11	-4.88386	0.412497	0.36844	negative
Adipose-Subcutaneous	ENSG00000214776.10	RP11-726G1.1	2	chr12_10024521_A_C_b38	-0.408664	-4.83408	1.74712e-06	0.0503057	10.2658	0.460409	3.67556	mid-only
Adipose-Subcutaneous	ENSG00000214776.10	RP11-726G1.1	2	chr12_9990185_A_G_b38	-0.233521	-3.77025	0.000181108	0.680998	0.246836	3.92643e-07	-3.05928	positive
Adipose-Subcutaneous	ENSG00000111796.3	KLRB1	1	chr12_8743540_C_A_b38	0.0680085	5.05007	6.05324e-07	0.000298098	-0.644436	0.020462	0.260522	flipped
Adipose-Subcutaneous	ENSG00000184293.7	CLECL1	1	chr12_10423558_T_G_b38	-0.249943	-4.36198	1.54481e-05	0.10656	1.34917	0.00286496	-1.47924	positive
Adipose-Subcutaneous	ENSG00000150045.11	KLRF1	1	chr12_10352878_G_A_b38	0.199952	4.89845	1.27913e-06	0.0109901	-9.37055	0.678538	-0.25559	negative
Adipose-Subcutaneous	ENSG00000110852.4	CLEC2B	1	chr12_10441327_C_A_b38	-0.0837545	-4.09412	4.88764e-05	1	0	0.171287	-0.32288	mid-only
Adipose-Subcutaneous	ENSG00000256660.5	CLEC12B	1	chr12_9417504_C_T_b38	-0.25174	-4.08781	5.01825e-05	0.00072775	1.99202	0.0791494	-0.784109	negative
Adipose-Subcutaneous	ENSG00000173391.8	OLR1	1	chr12_9162261_T_C_b38	-0.089336	-4.1572	3.74722e-05	0.00304574	0.557493	0.155358	-0.282265	negative
Adipose-Subcutaneous	ENSG00000134539.16	KLRD1	1	chr12_11124090_G_A_b38	-0.0289372	-4.08	5.18463e-05	0.0014965	0.230669	0.220158	-0.089519	negative
Adipose-Subcutaneous	ENSG00000183542.5	KLRC4	1	chr12_10338282_C_T_b38	-0.233064	-4.42057	1.19092e-05	1	0	1.02246e-06	-1.97653	positive
Adipose-Subcutaneous	ENSG00000205810.8	KLRC3	1	chr12_11196236_T_C_b38	-0.0879714	-4.29788	2.04649e-05	0.000734149	0.823022	0.0100723	-0.502914	flipped
Adipose-Subcutaneous	ENSG00000205809.9	KLRC2	1	chr12_10257761_A_G_b38	0.309356	4.34153	1.69045e-05	0.341993	-1.91725	0.389706	4.76509	mid-only
Adipose-Subcutaneous	ENSG00000111196.9	MAGOHB	1	chr12_9815999_G_A_b38	-0.0540507	-4.06179	5.59326e-05	0.187421	0.139711	7.38825e-05	-0.536817	positive
Adipose-Subcutaneous	ENSG00000060138.12	YBX3	1	chr12_10463072_G_T_b38	-0.0352607	-4.27268	2.28361e-05	0.0286025	0.164455	0.00149179	-0.266481	flipped
Adipose-Subcutaneous	ENSG00000111215.11	PRR4	1	chr12_11883367_T_C_b38	0.0383986	4.35803	1.57194e-05	0.00185513	-0.251054	0.0339939	0.198024	flipped
Adipose-Subcutaneous	ENSG00000256436.1	TAS2R31	1	chr12_10790866_T_G_b38	0.203934	4.18614	3.31345e-05	0.427098	-0.611019	0.00047397	2.08255	positive
Adipose-Subcutaneous	ENSG00000139083.10	ETV6	1	chr12_11447618_T_C_b38	-0.0227089	-4.23357	2.70405e-05	0.016724	0.141666	0.0464128	-0.112454	flipped
Adipose-Subcutaneous	ENSG00000070018.8	LRP6	1	chr12_12750915_T_C_b38	-0.00960044	-3.92416	9.82982e-05	0.0108399	0.065381	0.00191282	-0.0812237	flipped
Adipose-Subcutaneous	ENSG00000111269.2	CREBL2	1	chr12_12582475_T_C_b38	0.0257608	3.92065	9.97001e-05	0.000837848	-0.196276	0.215536	0.114239	negative
Adipose-Subcutaneous	ENSG00000183150.7	GPR19	1	chr12_11841214_C_T_b38	0.0981921	3.94021	9.21187e-05	0.0155795	-0.726117	0.0354025	0.427303	flipped
Adipose-Subcutaneous	ENSG00000111276.10	CDKN1B	1	chr12_12262086_T_C_b38	0.024723	4.33143	1.76716e-05	0.119053	-0.0800538	0.000537679	0.197553	positive
Adipose-Subcutaneous	ENSG00000013588.7	GPRC5A	1	chr12_12870163_A_G_b38	0.161748	4.05704	5.70454e-05	0.0141642	-1.26078	0.946574	0.0350384	negative
Adipose-Subcutaneous	ENSG00000111291.8	GPRC5D	1	chr12_13948377_T_C_b38	-0.0708145	-4.23996	2.63064e-05	0.0238995	0.408386	3.32461e-05	-0.533524	flipped
Adipose-Subcutaneous	ENSG00000197837.3	HIST4H4	1	chr12_14909448_C_T_b38	-0.102957	-4.31069	1.93517e-05	0.056159	0.400998	0.0177329	-0.7042	positive
Adipose-Subcutaneous	ENSG00000182993.3	C12orf60	1	chr12_15734876_T_C_b38	0.117713	3.84744	0.000133645	0.593074	3.31632	0.62821	0.206554	mid-only
Adipose-Subcutaneous	ENSG00000179256.2	SMCO3	1	chr12_14254542_G_A_b38	0.101829	4.10471	4.67557e-05	0.00458089	-1.03331	0.414139	0.140461	negative
Adipose-Subcutaneous	ENSG00000111339.10	ART4	1	chr12_14922842_G_A_b38	-0.0444148	-3.90914	0.000104435	3.67805e-06	0.488	0.474368	-0.0769854	negative
Adipose-Subcutaneous	ENSG00000111341.9	MGP	1	chr12_14549864_C_T_b38	-0.0536415	-3.94186	9.15046e-05	0.0842843	0.274153	0.142446	-0.16557	mid-only
Adipose-Subcutaneous	ENSG00000139055.6	ERP27	1	chr12_15115868_T_C_b38	-0.117173	-4.18016	3.39894e-05	0.374786	0.197258	0.0468088	-0.443946	positive
Adipose-Subcutaneous	ENSG00000188991.3	SLC15A5	1	chr12_16829427_C_T_b38	0.0664159	4.24356	2.59012e-05	0.0479547	-0.351836	0.017518	0.391556	flipped
Adipose-Subcutaneous	ENSG00000008394.12	MGST1	1	chr12_17543132_G_A_b38	0.02359	3.84243	0.000136328	0.0190744	-0.161281	0.00691233	0.162762	flipped
Adipose-Subcutaneous	ENSG00000111716.12	LDHB	1	chr12_22708582_G_A_b38	0.0145763	4.33805	1.71652e-05	0.000571658	-0.108444	0.215474	0.0529061	negative
Adipose-Subcutaneous	ENSG00000111726.12	CMAS	1	chr12_21834498_A_G_b38	-0.0345306	-4.68122	3.61252e-06	0.00536755	0.210503	0.00272266	-0.189678	flipped
Adipose-Subcutaneous	ENSG00000111731.12	C2CD5	1	chr12_21812367_A_C_b38	-0.04829	-4.29255	2.09457e-05	0.00190505	0.295908	0.435887	-0.127361	negative
Adipose-Subcutaneous	ENSG00000256973.1	RP11-359J14.2	1	chr12_22848504_T_C_b38	0.17493	4.7237	2.95798e-06	0.00693819	-16.4192	0.814569	-0.135382	negative
Adipose-Subcutaneous	ENSG00000118308.15	LRMP	1	chr12_24082704_A_C_b38	0.023444	4.32654	1.80547e-05	0.00385224	-0.182956	0.015156	0.106976	flipped
Adipose-Subcutaneous	ENSG00000278743.1	RP11-707G18.1	1	chr12_26347414_T_C_b38	0.21346	4.39121	1.35726e-05	0.000155637	-1.65709	0.351908	0.758564	negative
Adipose-Subcutaneous	ENSG00000064102.14	INTS13	1	chr12_26699001_T_C_b38	-0.0251893	-4.22603	2.79324e-05	0.115404	0.104782	1.11799e-06	-0.288809	positive
Adipose-Subcutaneous	ENSG00000111790.13	FGFR1OP2	1	chr12_27828951_G_A_b38	0.0242979	4.12202	4.34759e-05	0.00115238	-0.238747	0.493833	0.0691296	negative
Adipose-Subcutaneous	ENSG00000152944.8	MED21	2	chr12_26287518_G_A_b38	-0.0355772	-3.95685	8.61046e-05	0.152348	0.118087	1.88477e-05	-0.411645	positive
Adipose-Subcutaneous	ENSG00000152944.8	MED21	2	chr12_26699001_T_C_b38	-0.0199916	-3.74536	0.000199533	0.0321988	0.108152	8.91109e-05	-0.210868	flipped
Adipose-Subcutaneous	ENSG00000029153.14	ARNTL2	1	chr12_27819326_T_C_b38	-0.0455744	-4.22392	2.81864e-05	0.0186579	0.273291	0.0229004	-0.263657	flipped
Adipose-Subcutaneous	ENSG00000110841.13	PPFIBP1	1	chr12_28152594_T_C_b38	-0.0947222	-3.99274	7.43724e-05	0.874273	0.622562	0.763603	-0.262663	mid-only
Adipose-Subcutaneous	ENSG00000061794.12	MRPS35	1	chr12_27333162_G_T_b38	-0.0278978	-4.49589	8.48718e-06	0.340095	0.0582561	2.82797e-06	-0.390971	positive
Adipose-Subcutaneous	ENSG00000087494.15	PTHLH	1	chr12_28080811_C_T_b38	-0.155254	-4.35643	1.58306e-05	0.607863	0.23278	2.25555e-05	-1.58115	positive
Adipose-Subcutaneous	ENSG00000087502.17	ERGIC2	1	chr12_30242759_C_T_b38	-0.030665	-4.9754	8.77082e-07	0.661664	0.0216118	1.60242e-06	-0.397509	positive
Adipose-Subcutaneous	ENSG00000133687.15	TMTC1	1	chr12_29394683_T_G_b38	-0.0161123	-4.79393	2.1184e-06	0.187222	0.0483542	2.56315e-05	-0.132431	positive
Adipose-Subcutaneous	ENSG00000170456.15	DENND5B	1	chr12_32161316_C_T_b38	-0.0325509	-4.01404	6.8143e-05	0.343745	0.0636619	0.000178692	-0.263321	positive
Adipose-Subcutaneous	ENSG00000139131.12	YARS2	1	chr12_33417796_T_C_b38	-0.0363277	-4.11448	4.48774e-05	0.17405	0.119431	0.000131927	-0.409648	positive
Adipose-Subcutaneous	ENSG00000139117.13	CPNE8	1	chr12_38685022_A_G_b38	-0.067637	-4.13437	4.12714e-05	0.417268	1.306	0.903158	-0.0319136	mid-only
Adipose-Subcutaneous	ENSG00000134283.17	PPHLN1	1	chr12_42597632_G_A_b38	-0.0337207	-4.73173	2.84774e-06	0.454696	0.0355163	5.42115e-09	-0.562407	positive
Adipose-Subcutaneous	ENSG00000185610.6	DBX2	1	chr12_45536144_C_T_b38	0.280339	3.85577	0.000129294	0.0007398	-3.70148	0.282219	0.53194	negative
Adipose-Subcutaneous	ENSG00000189079.15	ARID2	1	chr12_45974896_G_A_b38	-0.0415167	-4.53911	6.97254e-06	0.000166311	0.345337	0.0153562	-0.281068	flipped
Adipose-Subcutaneous	ENSG00000139218.17	SCAF11	1	chr12_45520002_G_A_b38	-0.025454	-4.87518	1.43231e-06	0.197444	0.0531541	1.84272e-05	-0.336512	positive
Adipose-Subcutaneous	ENSG00000111371.15	SLC38A1	1	chr12_46304480_T_C_b38	0.0697857	3.86814	0.000123076	0.0597578	-0.343571	0.00215163	0.942573	positive
Adipose-Subcutaneous	ENSG00000134294.13	SLC38A2	1	chr12_46019312_A_G_b38	0.0646354	4.00497	7.07318e-05	0.14586	-0.22703	0.0237025	0.347302	positive
Adipose-Subcutaneous	ENSG00000275481.1	RP11-474P2.6	1	chr12_47335125_T_C_b38	0.320523	4.10299	4.70929e-05	0.985803	0.0729507	0.686989	-3.97962	mid-only
Adipose-Subcutaneous	ENSG00000005175.9	RPAP3	1	chr12_47009997_G_T_b38	-0.0132696	-4.25867	2.42647e-05	0.000190486	0.118658	0.752905	-0.010907	negative
Adipose-Subcutaneous	ENSG00000211584.13	SLC48A1	1	chr12_47530733_C_T_b38	-0.0112527	-3.92925	9.62981e-05	0.00150551	0.103555	0.124882	-0.0533312	negative
Adipose-Subcutaneous	ENSG00000276814.1	RP1-228P16.8	1	chr12_48564011_C_T_b38	0.217689	4.46575	9.72488e-06	2.74238e-08	-3.63188	0.925137	-0.0680917	negative
Adipose-Subcutaneous	ENSG00000079387.13	SENP1	1	chr12_47635425_C_T_b38	-0.0346197	-4.13999	4.03036e-05	0.192522	0.105746	3.03972e-18	-1.13659	positive
Adipose-Subcutaneous	ENSG00000177981.10	ASB8	1	chr12_49051245_G_A_b38	0.0159013	3.89367	0.000111129	0.00512168	-0.111466	0.00853092	0.125757	flipped
Adipose-Subcutaneous	ENSG00000187166.1	H1FNT	1	chr12_47557472_C_A_b38	0.0652878	4.08711	5.03293e-05	0.182649	-0.262551	0.0181451	0.391974	positive
Adipose-Subcutaneous	ENSG00000167528.12	ZNF641	1	chr12_47811741_C_T_b38	-0.0337082	-4.09176	4.93613e-05	0.0098288	0.184555	0.0129388	-0.211712	flipped
Adipose-Subcutaneous	ENSG00000129315.10	CCNT1	1	chr12_49063239_C_T_b38	-0.0363314	-4.18499	3.32974e-05	0.000183371	0.397353	0.00161596	-0.384446	flipped
Adipose-Subcutaneous	ENSG00000139537.10	CCDC65	1	chr12_49338638_C_A_b38	-0.0762533	-4.00592	7.04584e-05	0.00503544	0.566173	0.00321948	-0.535784	flipped
Adipose-Subcutaneous	ENSG00000139549.2	DHH	1	chr12_48770022_A_G_b38	-0.205907	-4.67439	3.72987e-06	0.797699	-0.0825935	3.40317e-05	-2.5501	positive
Adipose-Subcutaneous	ENSG00000123352.17	SPATS2	1	chr12_49784449_G_A_b38	0.0341414	4.06911	5.42539e-05	0.101889	-0.107921	0.0257238	0.240638	positive
Adipose-Subcutaneous	ENSG00000139644.12	TMBIM6	2	chr12_49087970_G_A_b38	-0.0347265	-4.5056	8.12155e-06	0.0333907	0.24118	3.27633e-05	-0.405625	flipped
Adipose-Subcutaneous	ENSG00000139644.12	TMBIM6	2	chr12_49875514_C_T_b38	-0.0241884	-3.76636	0.00018388	0.615494	-0.0271268	5.37329e-06	-0.436179	positive
Adipose-Subcutaneous	ENSG00000186666.5	BCDIN3D	1	chr12_49125402_A_G_b38	0.0141126	3.83326	0.000141372	0.00111262	-0.132807	0.198993	0.0524422	negative
Adipose-Subcutaneous	ENSG00000161798.6	AQP5	1	chr12_49980534_C_T_b38	-0.151537	-4.05903	5.65762e-05	0.00499335	1.25056	0.267231	-0.445442	negative
Adipose-Subcutaneous	ENSG00000110881.11	ASIC1	1	chr12_49978243_C_T_b38	-0.0569409	-4.07242	5.35117e-05	0.11517	0.309901	0.00729337	-0.410921	positive
Adipose-Subcutaneous	ENSG00000066117.14	SMARCD1	1	chr12_49875514_C_T_b38	-0.0263887	-4.48366	8.97005e-06	0.915527	-0.00510759	7.66148e-07	-0.393047	positive
Adipose-Subcutaneous	ENSG00000139624.12	CERS5	1	chr12_49875514_C_T_b38	-0.025122	-3.79796	0.000162484	0.670749	0.0223576	0.000201571	-0.341035	positive
Adipose-Subcutaneous	ENSG00000066084.12	DIP2B	2	chr12_51216624_G_T_b38	-0.0195092	-3.91344	0.000102641	0.228248	0.0539873	5.76728e-05	-0.240145	positive
Adipose-Subcutaneous	ENSG00000066084.12	DIP2B	2	chr12_51222612_G_A_b38	-0.0185797	-3.7793	0.000174814	0.228248	0.0539873	0.00020295	-0.212462	positive
Adipose-Subcutaneous	ENSG00000050426.15	LETMD1	1	chr12_52009214_C_T_b38	-0.0524746	-5.26931	1.98351e-07	0.00664873	0.297635	2.88691e-10	-0.688905	flipped
Adipose-Subcutaneous	ENSG00000135457.9	TFCP2	1	chr12_51424518_G_A_b38	0.00783087	4.12773	4.24421e-05	0.00296957	-0.058204	0.117468	0.0352642	negative
Adipose-Subcutaneous	ENSG00000184271.16	POU6F1	1	chr12_52214718_A_C_b38	-0.0397367	-4.39633	1.3267e-05	0.0142417	0.285596	3.1662e-09	-0.33925	flipped
Adipose-Subcutaneous	ENSG00000183283.15	DAZAP2	1	chr12_52214718_A_C_b38	-0.0319198	-4.82516	1.82371e-06	0.543192	0.0603188	1.54436e-10	-0.324972	positive
Adipose-Subcutaneous	ENSG00000139567.12	ACVRL1	1	chr12_52819160_T_C_b38	0.0419303	4.10491	4.67166e-05	0.980967	0.00316761	0.000154756	0.323194	positive
Adipose-Subcutaneous	ENSG00000135503.12	ACVR1B	1	chr12_52472647_T_G_b38	-0.0553338	-4.33947	1.70583e-05	0.328451	0.184766	5.64116e-09	-1.05979	positive
Adipose-Subcutaneous	ENSG00000205420.10	KRT6A	1	chr12_52401803_G_A_b38	-0.0803003	-4.1538	3.8016e-05	0.0954446	0.292413	0.00063381	-0.621737	positive
Adipose-Subcutaneous	ENSG00000170421.12	KRT8	1	chr12_52076500_G_A_b38	-0.162918	-3.90937	0.000104335	0.00426077	1.44427	0.568515	0.185186	negative
Adipose-Subcutaneous	ENSG00000063046.17	EIF4B	2	chr12_52815608_T_C_b38	-0.011571	-4.09443	4.88131e-05	0.00240747	0.0961946	0.17518	-0.0454144	negative
Adipose-Subcutaneous	ENSG00000063046.17	EIF4B	2	chr12_53071690_C_T_b38	-0.0438898	-3.38562	0.000761944	0.701945	-0.0534483	0.000429986	-0.447458	positive
Adipose-Subcutaneous	ENSG00000111077.17	TNS2	1	chr12_53527074_G_A_b38	-0.0527635	-4.27122	2.29808e-05	0.925116	-0.0110862	9.04638e-06	-0.55846	positive
Adipose-Subcutaneous	ENSG00000167778.8	SPRYD3	1	chr12_53067392_C_T_b38	-0.0295118	-4.07212	5.35782e-05	0.0996818	0.149224	0.0517067	-0.218444	mid-only
Adipose-Subcutaneous	ENSG00000139651.10	ZNF740	1	chr12_52951209_G_A_b38	-0.0725396	-5.70939	1.87466e-08	0.00145253	0.260141	7.02772e-07	-0.857351	flipped
Adipose-Subcutaneous	ENSG00000172819.16	RARG	1	chr12_52240439_G_A_b38	-0.0304529	-4.01394	6.8171e-05	0.0286131	0.192559	0.0530713	-0.119598	negative
Adipose-Subcutaneous	ENSG00000182544.8	MFSD5	1	chr12_53123768_G_A_b38	0.0423512	3.9471	8.95811e-05	0.00124266	-0.294778	0.651427	0.0576146	negative
Adipose-Subcutaneous	ENSG00000139637.13	C12orf10	1	chr12_52951209_G_A_b38	-0.0427135	-4.34041	1.69877e-05	0.593697	-0.0347586	1.07829e-14	-1.03711	positive
Adipose-Subcutaneous	ENSG00000094914.12	AAAS	1	chr12_53847390_G_A_b38	0.0351408	5.20151	2.81273e-07	4.61321e-05	-0.22412	0.192318	0.123395	negative
Adipose-Subcutaneous	ENSG00000170374.5	SP7	1	chr12_54048077_C_T_b38	0.323046	4.24406	2.58455e-05	0.0306795	-1.48268	0.0279948	1.21996	flipped
Adipose-Subcutaneous	ENSG00000185591.9	SP1	1	chr12_53048612_C_T_b38	-0.0111182	-4.91109	1.20265e-06	0.000406785	0.0859811	0.014766	-0.0659032	flipped
Adipose-Subcutaneous	ENSG00000205352.10	PRR13	1	chr12_52951209_G_A_b38	-0.0526797	-4.98258	8.46568e-07	0.337328	0.0649045	2.78441e-14	-1.11972	positive
Adipose-Subcutaneous	ENSG00000197111.15	PCBP2	1	chr12_52951209_G_A_b38	-0.0517105	-5.50351	5.76442e-08	0.960124	-0.00302966	5.50941e-16	-1.13897	positive
Adipose-Subcutaneous	ENSG00000170653.18	ATF7	1	chr12_52951209_G_A_b38	-0.04696	-4.2581	2.43252e-05	0.297352	0.0663093	6.94306e-14	-1.12057	positive
Adipose-Subcutaneous	ENSG00000135390.17	ATP5G2	1	chr12_53071690_C_T_b38	-0.0483373	-4.42346	1.17565e-05	0.407778	0.0928198	9.52664e-06	-0.469128	positive
Adipose-Subcutaneous	ENSG00000123388.4	HOXC11	1	chr12_53112857_T_C_b38	-0.101517	-4.20567	3.04813e-05	0.0453624	0.360517	0.000778967	-1.403	flipped
Adipose-Subcutaneous	ENSG00000180818.4	HOXC10	1	chr12_54686597_A_C_b38	-0.0443361	-4.46549	9.73618e-06	0.100272	0.156896	0.000766736	-0.489504	positive
Adipose-Subcutaneous	ENSG00000197757.7	HOXC6	1	chr12_53393705_C_A_b38	0.0350329	4.15926	3.71472e-05	0.00563743	-0.247874	0.107386	0.138271	negative
Adipose-Subcutaneous	ENSG00000123415.15	SMUG1	1	chr12_53959508_C_T_b38	0.0390578	3.98615	7.64067e-05	0.00437345	-0.358444	0.0802866	0.239914	negative
Adipose-Subcutaneous	ENSG00000123405.13	NFE2	1	chr12_54958609_A_C_b38	-0.261465	-4.4443	1.0709e-05	0.0912549	1.71464	0.864661	-0.379551	mid-only
Adipose-Subcutaneous	ENSG00000111481.9	COPZ1	1	chr12_54873019_C_A_b38	-0.03082	-4.25904	2.42261e-05	0.632211	0.022421	2.67698e-06	-0.537635	positive
Adipose-Subcutaneous	ENSG00000139572.3	GPR84	1	chr12_53954826_C_T_b38	-0.374067	-3.94194	9.1475e-05	0.111648	11.4248	0.00296648	-3.81281	positive
Adipose-Subcutaneous	ENSG00000161634.11	DCD	1	chr12_55599695_C_T_b38	0.281469	3.88749	0.000113918	3.78991e-05	-3.90469	0.565607	0.266506	negative
Adipose-Subcutaneous	ENSG00000135437.9	RDH5	1	chr12_54923023_T_C_b38	-0.0713178	-3.96403	8.36258e-05	0.00825025	0.519978	0.126274	-0.254528	negative
Adipose-Subcutaneous	ENSG00000205323.8	SARNP	1	chr12_54944848_G_A_b38	-0.0295915	-5.01927	7.05769e-07	0.131977	0.0772987	1.49898e-06	-0.453039	positive
Adipose-Subcutaneous	ENSG00000135392.15	DNAJC14	1	chr12_56409854_T_C_b38	-0.0531619	-4.27375	2.27299e-05	0.668235	-0.977989	0.00899462	-0.874908	positive
Adipose-Subcutaneous	ENSG00000185664.14	PMEL	1	chr12_56417212_G_A_b38	-0.276719	-3.99334	7.41892e-05	0.95439	-0.295989	0.86622	0.941319	mid-only
Adipose-Subcutaneous	ENSG00000111540.15	RAB5B	2	chr12_56148348_G_A_b38	-0.0424246	-6.63414	7.95764e-11	0.150873	0.0685728	1.09078e-08	-0.563479	positive
Adipose-Subcutaneous	ENSG00000111540.15	RAB5B	2	chr12_55728920_G_A_b38	-0.0431701	-5.20526	2.75925e-07	0.357411	-0.08665	1.95665e-13	-0.681461	positive
Adipose-Subcutaneous	ENSG00000170515.13	PA2G4	1	chr12_56148348_G_A_b38	-0.0452427	-5.33625	1.39969e-07	0.449895	0.0580917	4.66832e-07	-0.568606	positive
Adipose-Subcutaneous	ENSG00000135482.6	ZC3H10	1	chr12_55887337_T_G_b38	-0.0754606	-3.83291	0.000141567	1	0	8.27035e-06	-0.549711	positive
Adipose-Subcutaneous	ENSG00000139641.12	ESYT1	1	chr12_55387603_A_G_b38	0.0805203	3.8694	0.000122462	0.083818	-1.70664	0.541219	0.493811	mid-only
Adipose-Subcutaneous	ENSG00000139613.11	SMARCC2	1	chr12_56148348_G_A_b38	-0.0336669	-4.04045	6.11079e-05	0.770111	0.020541	1.03564e-07	-0.544247	positive
Adipose-Subcutaneous	ENSG00000181852.17	RNF41	1	chr12_55942102_G_A_b38	-0.0368414	-3.90954	0.000104263	0.208909	0.0965767	5.04794e-06	-0.411182	positive
Adipose-Subcutaneous	ENSG00000139645.9	ANKRD52	1	chr12_56991369_T_C_b38	-0.0353409	-4.64537	4.27122e-06	0.0103029	0.163828	0.0038454	-0.224957	flipped
Adipose-Subcutaneous	ENSG00000110944.8	IL23A	1	chr12_55487553_G_A_b38	0.297837	4.10161	4.73665e-05	2.75612e-06	-2.74415	1	0	negative
Adipose-Subcutaneous	ENSG00000176422.13	SPRYD4	1	chr12_56148348_G_A_b38	-0.0620134	-4.57288	5.97296e-06	0.508734	0.0822484	1.40485e-05	-0.63145	positive
Adipose-Subcutaneous	ENSG00000076067.12	RBMS2	1	chr12_57118271_C_A_b38	-0.0585982	-4.79541	2.10348e-06	0.271754	0.11637	0.000428924	-0.499095	positive
Adipose-Subcutaneous	ENSG00000076108.11	BAZ2A	1	chr12_56220896_A_G_b38	-0.0253867	-4.39167	1.35446e-05	0.952216	-0.00290059	5.29995e-05	-0.296918	positive
Adipose-Subcutaneous	ENSG00000110955.8	ATP5B	1	chr12_56148348_G_A_b38	-0.0391343	-4.20659	3.03618e-05	0.97986	0.00210991	1.57377e-09	-0.624854	positive
Adipose-Subcutaneous	ENSG00000110958.15	PTGES3	2	chr12_56148348_G_A_b38	-0.0415138	-5.28045	1.87221e-07	0.992971	-0.000633385	1.12814e-08	-0.598116	positive
Adipose-Subcutaneous	ENSG00000110958.15	PTGES3	2	chr12_57664705_G_A_b38	-0.0365936	-4.63798	4.42057e-06	0.246695	-0.153636	1.36773e-16	-1.06241	positive
Adipose-Subcutaneous	ENSG00000196531.10	NACA	1	chr12_57225070_G_A_b38	-0.0383998	-4.12287	4.33202e-05	0.0744472	0.222511	8.12948e-05	-0.375348	positive
Adipose-Subcutaneous	ENSG00000166866.12	MYO1A	1	chr12_57430382_G_T_b38	0.0571808	4.10607	4.64904e-05	0.0139556	-0.420753	0.0282799	0.313431	flipped
Adipose-Subcutaneous	ENSG00000166881.9	NEMP1	1	chr12_56909438_C_T_b38	-0.0308221	-3.85162	0.000131446	0.000823147	0.215336	0.654471	-0.0578839	negative
Adipose-Subcutaneous	ENSG00000166888.11	STAT6	1	chr12_57701439_T_C_b38	-0.0451551	-4.00909	6.95462e-05	0.622117	-0.216325	2.43447e-12	-0.907756	positive
Adipose-Subcutaneous	ENSG00000123384.13	LRP1	1	chr12_56924173_A_G_b38	-0.0577832	-3.77739	0.000176126	0.00624867	0.408074	0.118058	-0.369529	negative
Adipose-Subcutaneous	ENSG00000182379.9	NXPH4	1	chr12_56485484_C_T_b38	-0.225312	-4.13845	4.0567e-05	0.439094	0.582893	0.0628412	-0.732477	mid-only
Adipose-Subcutaneous	ENSG00000179912.20	R3HDM2	1	chr12_57753318_A_G_b38	-0.0401004	-3.99337	7.41799e-05	0.546278	-0.593187	1.63566e-13	-0.953108	positive
Adipose-Subcutaneous	ENSG00000111087.9	GLI1	1	chr12_57771658_C_T_b38	0.143328	3.88756	0.000113886	0.0373425	-0.755612	0.0170998	0.872367	flipped
Adipose-Subcutaneous	ENSG00000175203.15	DCTN2	2	chr12_57741002_A_G_b38	-0.0425047	-5.30647	1.63526e-07	0.447738	0.506026	3.73062e-16	-1.01605	positive
Adipose-Subcutaneous	ENSG00000175203.15	DCTN2	2	chr12_57664705_G_A_b38	-0.030741	-4.54053	6.92726e-06	0.686734	0.036063	7.51873e-15	-0.987044	positive
Adipose-Subcutaneous	ENSG00000178498.15	DTX3	1	chr12_58421472_A_G_b38	0.0235921	3.83696	0.000139317	0.0312323	-0.154588	0.0368878	0.129807	flipped
Adipose-Subcutaneous	ENSG00000135452.9	TSPAN31	1	chr12_57664705_G_A_b38	-0.0513829	-5.38519	1.08229e-07	0.808336	0.0354857	1.30313e-17	-1.28151	positive
Adipose-Subcutaneous	ENSG00000135446.16	CDK4	1	chr12_57741002_A_G_b38	-0.0411116	-3.98817	7.57775e-05	0.335674	-0.959214	6.18583e-13	-0.973258	positive
Adipose-Subcutaneous	ENSG00000037897.16	METTL1	1	chr12_58507180_A_G_b38	0.0774815	4.18389	3.3453e-05	0.24609	-0.234089	0.0130604	0.416266	positive
Adipose-Subcutaneous	ENSG00000123297.17	TSFM	1	chr12_58703439_T_C_b38	-0.0155407	-4.16681	3.59748e-05	0.0369606	0.0939433	0.00557379	-0.133712	flipped
Adipose-Subcutaneous	ENSG00000257698.1	RP11-620J15.3	1	chr12_58191755_G_A_b38	-0.0151032	-3.85434	0.000130034	0.00138989	0.149621	0.158966	-0.0557931	negative
Adipose-Subcutaneous	ENSG00000061987.14	MON2	2	chr12_63419614_T_C_b38	-0.0576799	-5.96216	4.50456e-09	0.0421578	0.199615	2.33923e-08	-0.569458	flipped
Adipose-Subcutaneous	ENSG00000061987.14	MON2	2	chr12_62692223_A_G_b38	-0.0204087	-3.1904	0.00150344	0.264847	-0.0892072	1.21352e-07	-0.403001	positive
Adipose-Subcutaneous	ENSG00000166148.3	AVPR1A	1	chr12_63093325_T_C_b38	-0.0608518	-3.94921	8.88177e-05	0.00719799	0.439661	0.0560668	-0.348976	negative
Adipose-Subcutaneous	ENSG00000118600.11	TMEM5	1	chr12_64690714_G_A_b38	-0.0356494	-4.17535	3.46933e-05	0.0246906	0.231156	0.00356651	-0.228905	flipped
Adipose-Subcutaneous	ENSG00000183735.9	TBK1	1	chr12_65071945_C_T_b38	-0.0414307	-3.95127	8.808e-05	0.0599221	-0.216454	1.92231e-09	-0.622306	positive
Adipose-Subcutaneous	ENSG00000111490.12	TBC1D30	1	chr12_63918261_C_T_b38	-0.0805523	-3.94817	8.9196e-05	0.104837	0.456433	0.000135715	-0.851286	positive
Adipose-Subcutaneous	ENSG00000174106.2	LEMD3	1	chr12_65071945_C_T_b38	-0.0536455	-4.94492	1.01909e-06	0.103538	0.205592	9.08357e-07	-0.515948	positive
Adipose-Subcutaneous	ENSG00000139233.6	LLPH	1	chr12_65232175_T_C_b38	-0.0390419	-4.66084	3.97388e-06	0.209984	0.0991815	9.64744e-09	-0.602873	positive
Adipose-Subcutaneous	ENSG00000155957.17	TMBIM4	1	chr12_66175127_C_T_b38	-0.0301626	-4.13185	4.1712e-05	0.0254431	0.176303	5.05375e-05	-0.336921	flipped
Adipose-Subcutaneous	ENSG00000090376.10	IRAK3	1	chr12_66552936_G_A_b38	0.0703456	4.31203	1.92393e-05	0.147737	1.66159	0.203556	0.269366	mid-only
Adipose-Subcutaneous	ENSG00000155974.11	GRIP1	1	chr12_66936504_A_G_b38	0.171273	3.90069	0.000108043	0.000796462	-1.82504	0.89984	-0.0447563	negative
Adipose-Subcutaneous	ENSG00000111530.12	CAND1	1	chr12_66625080_G_A_b38	-0.0255208	-3.95946	8.51963e-05	0.372033	0.0519767	0.000152404	-0.285925	positive
Adipose-Subcutaneous	ENSG00000255970.1	RP11-43N5.1	1	chr12_67769863_G_A_b38	0.307662	4.09794	4.81016e-05	0.000226018	-3.24658	0.848792	0.0783422	negative
Adipose-Subcutaneous	ENSG00000251301.6	RP11-81H14.2	1	chr12_67596975_T_C_b38	0.285584	3.9657	8.30591e-05	0.543829	-2.14806	0.792033	2.02707	mid-only
Adipose-Subcutaneous	ENSG00000127314.17	RAP1B	1	chr12_68044153_A_C_b38	0.0107853	3.9179	0.000100814	0.0519416	-0.0584751	0.011986	0.0764678	positive
Adipose-Subcutaneous	ENSG00000111581.9	NUP107	2	chr12_68768463_T_C_b38	-0.0220266	-4.94495	1.01896e-06	0.0522873	0.0840252	9.13343e-06	-0.258778	positive
Adipose-Subcutaneous	ENSG00000111581.9	NUP107	2	chr12_68686990_T_C_b38	-0.0259646	-3.22729	0.00132561	0.000416544	-0.285088	2.48819e-13	-0.570189	positive
Adipose-Subcutaneous	ENSG00000175782.9	SLC35E3	1	chr12_68623199_T_G_b38	-0.0167504	-4.02756	6.44519e-05	0.0464423	0.0830875	0.0112725	-0.132301	flipped
Adipose-Subcutaneous	ENSG00000135678.11	CPM	1	chr12_67902970_G_A_b38	0.0977153	4.31248	1.92008e-05	0.47853	-1.37856	0.993438	-0.0162884	mid-only
Adipose-Subcutaneous	ENSG00000111605.16	CPSF6	1	chr12_69357059_C_T_b38	-0.0185444	-4.02004	6.64812e-05	0.00251664	0.119151	0.0291633	-0.11731	flipped
Adipose-Subcutaneous	ENSG00000166226.12	CCT2	1	chr12_69947871_A_G_b38	-0.0335114	-4.0485	5.91038e-05	0.945632	-0.00457763	5.27582e-06	-0.409967	positive
Adipose-Subcutaneous	ENSG00000111596.11	CNOT2	2	chr12_70693447_C_T_b38	-0.0375538	-4.24735	2.54813e-05	0.930182	0.00563612	0.000122764	-0.367363	positive
Adipose-Subcutaneous	ENSG00000111596.11	CNOT2	2	chr12_69340536_C_T_b38	-0.0395871	-4.09044	4.96353e-05	0.331624	-0.35088	9.21835e-12	-0.815231	positive
Adipose-Subcutaneous	ENSG00000153233.12	PTPRR	1	chr12_71297169_C_T_b38	0.1424	4.04166	6.08015e-05	0.000479837	-1.09298	0.0204751	0.906187	flipped
Adipose-Subcutaneous	ENSG00000133858.15	ZFC3H1	1	chr12_72581829_G_A_b38	-0.0358572	-4.27932	2.21865e-05	0.0909121	0.127067	0.000448497	-0.276244	positive
Adipose-Subcutaneous	ENSG00000173451.6	THAP2	1	chr12_70699157_C_T_b38	-0.090858	-4.07551	5.28278e-05	0.203911	0.430811	0.00216081	-0.605116	positive
Adipose-Subcutaneous	ENSG00000080371.5	RAB21	1	chr12_71471659_G_A_b38	-0.0520114	-6.34113	4.82934e-10	0.112451	0.0960795	6.75285e-12	-0.723722	positive
Adipose-Subcutaneous	ENSG00000121749.15	TBC1D15	1	chr12_71385691_G_A_b38	-0.0465192	-4.93559	1.06684e-06	0.411736	0.0515584	4.87989e-09	-0.611239	positive
Adipose-Subcutaneous	ENSG00000253719.3	ATXN7L3B	1	chr12_75013232_C_T_b38	-0.0340619	-4.65546	4.07497e-06	0.280119	0.0791757	0.000298543	-0.242458	positive
Adipose-Subcutaneous	ENSG00000180481.10	GLIPR1L2	1	chr12_76041694_C_A_b38	0.176191	4.04868	5.90593e-05	3.97118e-06	-2.17661	0.183331	0.590495	negative
Adipose-Subcutaneous	ENSG00000139289.13	PHLDA1	1	chr12_76336344_A_G_b38	0.121665	3.84879	0.000132931	0.255192	-0.460567	0.0111533	0.854039	positive
Adipose-Subcutaneous	ENSG00000187109.13	NAP1L1	1	chr12_75881146_G_A_b38	-0.049828	-4.74488	2.67589e-06	0.0194128	0.272336	7.32343e-06	-0.431525	flipped
Adipose-Subcutaneous	ENSG00000186908.14	ZDHHC17	1	chr12_76584265_G_A_b38	-0.0468612	-4.12235	4.34146e-05	0.207176	0.0925882	1.01793e-11	-0.9145	positive
Adipose-Subcutaneous	ENSG00000175183.9	CSRP2	1	chr12_76797664_C_T_b38	0.112638	4.07285	5.34165e-05	0.301765	-0.309748	0.0101591	0.958034	positive
Adipose-Subcutaneous	ENSG00000067715.13	SYT1	1	chr12_78271924_T_C_b38	0.238553	5.25741	2.10944e-07	7.81602e-08	-5.56124	0.702541	0.802855	negative
Adipose-Subcutaneous	ENSG00000133636.10	NTS	1	chr12_86082719_T_C_b38	0.211996	3.99355	7.41249e-05	0.0981501	-1.30865	0.0263647	1.23377	positive
Adipose-Subcutaneous	ENSG00000049130.14	KITLG	1	chr12_87823839_T_G_b38	-0.0924709	-4.05847	5.67088e-05	0.000931067	0.788705	0.254336	-0.240729	negative
Adipose-Subcutaneous	ENSG00000139323.13	POC1B	1	chr12_89248626_C_T_b38	-0.0148603	-4.63004	4.58681e-06	0.0105661	0.0776961	0.00057425	-0.130507	flipped
Adipose-Subcutaneous	ENSG00000070961.15	ATP2B1	1	chr12_90411192_G_A_b38	-0.0584623	-3.97269	8.07239e-05	0.0787254	0.210688	6.80823e-07	-0.862475	positive
Adipose-Subcutaneous	ENSG00000133639.4	BTG1	1	chr12_92529081_T_C_b38	-0.0284474	-4.10853	4.60111e-05	0.0121872	0.166407	0.011481	-0.189609	flipped
Adipose-Subcutaneous	ENSG00000277851.1	RP11-756G20.1	1	chr12_92435739_G_A_b38	0.29417	4.26195	2.39231e-05	8.20351e-06	-2.26637	0.520956	0.585803	negative
Adipose-Subcutaneous	ENSG00000177889.9	UBE2N	1	chr12_93430559_T_C_b38	-0.0474369	-4.66663	3.8679e-06	0.132963	-0.104754	3.9836e-17	-1.09665	positive
Adipose-Subcutaneous	ENSG00000198015.12	MRPL42	1	chr12_93430559_T_C_b38	-0.0524885	-4.27123	2.29802e-05	0.0826114	-0.123147	4.52318e-13	-1.07617	positive
Adipose-Subcutaneous	ENSG00000120833.13	SOCS2	1	chr12_94535784_A_G_b38	-0.0280698	-4.00698	7.01528e-05	0.00440191	0.199534	0.234766	-0.0930518	negative
Adipose-Subcutaneous	ENSG00000028203.17	VEZT	1	chr12_95877659_A_G_b38	-0.0539581	-5.07716	5.28502e-07	0.799882	0.0197948	1.82905e-11	-1.16463	positive
Adipose-Subcutaneous	ENSG00000111142.13	METAP2	1	chr12_95939735_T_C_b38	-0.0257251	-4.92621	1.11697e-06	0.00482333	0.10876	3.07052e-05	-0.331279	flipped
Adipose-Subcutaneous	ENSG00000139343.10	SNRPF	1	chr12_96901592_C_T_b38	0.0400139	4.07063	5.39111e-05	0.303148	-0.311284	0.527862	0.4236	mid-only
Adipose-Subcutaneous	ENSG00000111145.7	ELK3	1	chr12_97006812_C_T_b38	-0.0393744	-3.93705	9.3307e-05	0.0673374	0.209944	0.0340859	-0.237653	positive
Adipose-Subcutaneous	ENSG00000139350.11	NEDD1	1	chr12_97799581_C_T_b38	-0.0275555	-4.10079	4.75296e-05	0.0341258	0.151579	1.24817e-05	-0.423627	flipped
Adipose-Subcutaneous	ENSG00000120802.13	TMPO	1	chr12_98839124_G_A_b38	-0.0819352	-4.30657	1.97034e-05	1	0	4.85413e-09	-0.800241	positive
Adipose-Subcutaneous	ENSG00000075415.12	SLC25A3	1	chr12_98839124_G_A_b38	-0.0956199	-5.69451	2.0355e-08	1	0	1.70968e-12	-0.960588	positive
Adipose-Subcutaneous	ENSG00000120868.13	APAF1	1	chr12_98190059_C_T_b38	-0.0876342	-4.17212	3.51721e-05	0.166921	0.203862	0.712576	0.548871	mid-only
Adipose-Subcutaneous	ENSG00000185046.18	ANKS1B	1	chr12_99676450_C_T_b38	-0.0326034	-4.36887	1.49847e-05	0.0415983	0.1624	0.00415548	-0.212849	flipped
Adipose-Subcutaneous	ENSG00000136021.18	SCYL2	1	chr12_101257109_C_T_b38	-0.0257511	-4.73937	2.74658e-06	0.702217	0.0174683	3.91643e-06	-0.307716	positive
Adipose-Subcutaneous	ENSG00000120800.4	UTP20	1	chr12_101353875_A_G_b38	-0.0561334	-4.54925	6.65662e-06	0.103213	0.195603	8.51951e-09	-1.06734	positive
Adipose-Subcutaneous	ENSG00000120805.13	ARL1	1	chr12_102369674_T_C_b38	-0.0544256	-5.68959	2.09162e-08	0.0177167	0.199625	7.84002e-08	-0.493975	flipped
Adipose-Subcutaneous	ENSG00000257543.1	RP11-321F8.4	1	chr12_101809178_T_C_b38	0.157727	4.22045	2.86098e-05	8.52818e-06	-1.73807	0.0530821	0.558978	negative
Adipose-Subcutaneous	ENSG00000196091.13	MYBPC1	1	chr12_101007228_C_T_b38	-0.101422	-4.42395	1.17306e-05	0.00504215	0.622023	0.016478	-0.710966	flipped
Adipose-Subcutaneous	ENSG00000139351.14	SYCP3	1	chr12_101621001_G_A_b38	-0.0833124	-4.1882	3.2845e-05	0.00520098	0.655144	0.00112497	-0.524909	flipped
Adipose-Subcutaneous	ENSG00000185480.11	PARPBP	1	chr12_102781481_T_C_b38	0.0233749	4.28872	2.12985e-05	0.0148544	-0.157429	0.0185917	0.110571	flipped
Adipose-Subcutaneous	ENSG00000136011.14	STAB2	1	chr12_102608411_A_G_b38	-0.36936	-4.40227	1.29212e-05	0.0336311	2.74608	0.000356607	-2.62003	flipped
Adipose-Subcutaneous	ENSG00000120820.12	GLT8D2	1	chr12_104266431_T_C_b38	-0.0317123	-4.20026	3.11961e-05	0.0168248	0.190522	0.04669	-0.150994	flipped
Adipose-Subcutaneous	ENSG00000198431.15	TXNRD1	1	chr12_104573440_C_T_b38	-0.0198587	-4.53793	7.0099e-06	0.0349703	0.0916911	0.0207401	-0.105378	flipped
Adipose-Subcutaneous	ENSG00000255150.2	EID3	1	chr12_104411912_G_T_b38	0.139704	4.05929	5.65161e-05	0.102386	-1.39819	0.760046	0.162894	mid-only
Adipose-Subcutaneous	ENSG00000171310.10	CHST11	1	chr12_105179857_A_G_b38	0.0536188	4.06658	5.48278e-05	0.0460563	-0.249149	0.0572626	0.238215	negative
Adipose-Subcutaneous	ENSG00000136010.13	ALDH1L2	1	chr12_105439079_G_A_b38	-0.0672083	-4.09723	4.82449e-05	0.00642326	0.584353	0.074558	-0.213245	negative
Adipose-Subcutaneous	ENSG00000120832.9	MTERF2	1	chr12_106259132_T_C_b38	-0.0738966	-4.17504	3.47389e-05	0.99255	0.00464226	0.872192	-0.325202	mid-only
Adipose-Subcutaneous	ENSG00000151136.14	BTBD11	1	chr12_106805364_G_A_b38	-0.0498964	-3.97525	7.98855e-05	0.00505918	0.362339	4.00134e-05	-0.473545	flipped
Adipose-Subcutaneous	ENSG00000136045.11	PWP1	1	chr12_108044571_C_T_b38	-0.0261244	-4.3268	1.80338e-05	0.182482	0.0681181	0.000201361	-0.249976	positive
Adipose-Subcutaneous	ENSG00000110851.11	PRDM4	2	chr12_108424590_T_G_b38	-0.04341	-4.78355	2.22618e-06	0.301879	0.0693029	2.22298e-06	-0.597871	positive
Adipose-Subcutaneous	ENSG00000110851.11	PRDM4	2	chr12_108251970_C_T_b38	-0.0353204	-4.41789	1.20524e-05	0.811982	0.0157732	5.98374e-07	-0.515503	positive
Adipose-Subcutaneous	ENSG00000257141.1	RP11-554D14.7	1	chr12_107814660_C_T_b38	0.257372	4.52615	7.39693e-06	0.00316726	-2.1395	0.0132744	1.18736	flipped
Adipose-Subcutaneous	ENSG00000075856.11	SART3	1	chr12_108256989_T_C_b38	-0.0410021	-4.78922	2.16671e-06	0.383612	0.0484527	6.22404e-05	-0.386726	positive
Adipose-Subcutaneous	ENSG00000136003.15	ISCU	1	chr12_108024923_G_T_b38	-0.0403397	-4.99075	8.13029e-07	0.0113988	0.232185	5.49336e-06	-0.445229	flipped
Adipose-Subcutaneous	ENSG00000110880.10	CORO1C	1	chr12_109334064_C_T_b38	-0.0459554	-4.01058	6.91217e-05	0.233249	0.110327	5.37776e-05	-0.593372	positive
Adipose-Subcutaneous	ENSG00000135093.12	USP30	1	chr12_109756513_G_A_b38	-0.0514487	-4.01562	6.77014e-05	0.169322	0.178083	3.03992e-05	-0.574009	positive
Adipose-Subcutaneous	ENSG00000189046.10	ALKBH2	1	chr12_109452824_A_C_b38	-0.0399667	-3.97569	7.97438e-05	0.0443209	0.249259	0.0485352	-0.168908	flipped
Adipose-Subcutaneous	ENSG00000076248.10	UNG	1	chr12_108114675_G_A_b38	0.0782135	4.22972	2.74921e-05	0.0882007	-1.37972	0.872562	0.176356	mid-only
Adipose-Subcutaneous	ENSG00000151148.13	UBE3B	1	chr12_110164052_G_A_b38	-0.0319201	-5.22214	2.53011e-07	0.952167	0.00440242	1.2091e-11	-0.33548	positive
Adipose-Subcutaneous	ENSG00000139428.11	MMAB	1	chr12_108557780_T_C_b38	0.0546123	4.42568	1.16405e-05	5.37461e-05	-0.594712	0.144448	0.185567	negative
Adipose-Subcutaneous	ENSG00000110921.13	MVK	1	chr12_110391731_G_A_b38	-0.0591302	-3.9914	7.47828e-05	0.0917333	0.27566	0.00910882	-0.304747	positive
Adipose-Subcutaneous	ENSG00000196510.12	ANAPC7	2	chr12_111192715_C_T_b38	-0.0136389	-4.73027	2.86746e-06	0.122067	0.0497151	7.77032e-05	-0.133866	positive
Adipose-Subcutaneous	ENSG00000196510.12	ANAPC7	2	chr12_110164052_G_A_b38	-0.0221386	-3.44203	0.000622197	0.319902	-0.0937783	9.29264e-10	-0.311973	positive
Adipose-Subcutaneous	ENSG00000111229.15	ARPC3	2	chr12_110958445_A_G_b38	-0.0379449	-4.03216	6.32377e-05	0.830693	0.034627	5.03346e-07	-0.45761	positive
Adipose-Subcutaneous	ENSG00000111229.15	ARPC3	2	chr12_111073421_G_A_b38	-0.0231167	-3.2766	0.00111826	0.434606	-0.0428956	6.92188e-09	-0.614626	positive
Adipose-Subcutaneous	ENSG00000111231.8	GPN3	1	chr12_109756513_G_A_b38	-0.0449542	-4.35604	1.58583e-05	0.0746643	0.166762	8.29421e-08	-0.675415	positive
Adipose-Subcutaneous	ENSG00000111237.18	VPS29	1	chr12_109846818_G_T_b38	-0.0429966	-3.92631	9.74498e-05	0.61747	-0.650853	0.101877	-1.07225	mid-only
Adipose-Subcutaneous	ENSG00000204852.15	TCTN1	2	chr12_111242551_C_T_b38	-0.0113757	-3.81781	0.000150276	0.109485	0.0610745	0.000614858	-0.117824	positive
Adipose-Subcutaneous	ENSG00000204852.15	TCTN1	2	chr12_110391731_G_A_b38	-0.0323043	-3.11794	0.00191841	0.240064	0.154791	1.90998e-06	-0.351706	positive
Adipose-Subcutaneous	ENSG00000186298.11	PPP1CC	2	chr12_110164052_G_A_b38	-0.0292735	-4.68424	3.56173e-06	0.415283	-0.0599035	4.36363e-13	-0.335603	positive
Adipose-Subcutaneous	ENSG00000186298.11	PPP1CC	2	chr12_110774776_C_T_b38	-0.0235709	-3.43933	0.000628294	0.415283	-0.0599035	1.33535e-07	-0.330956	positive
Adipose-Subcutaneous	ENSG00000111252.10	SH2B3	1	chr12_111233769_A_G_b38	0.0404617	4.19685	3.16539e-05	0.348405	-0.0741843	0.00590868	0.346803	positive
Adipose-Subcutaneous	ENSG00000204842.14	ATXN2	2	chr12_110589965_C_T_b38	-0.0303935	-4.12312	4.32745e-05	0.411541	0.0399974	1.66733e-06	-0.472969	positive
Adipose-Subcutaneous	ENSG00000204842.14	ATXN2	2	chr12_111472749_T_C_b38	-0.0251019	-3.25234	0.00121619	0.825292	0.0129339	4.2025e-06	-0.456608	positive
Adipose-Subcutaneous	ENSG00000089022.13	MAPKAPK5	1	chr12_111255479_G_A_b38	-0.0294673	-4.61219	4.9826e-06	0.883486	0.00883965	2.80493e-10	-0.664352	positive
Adipose-Subcutaneous	ENSG00000111300.9	NAA25	1	chr12_111255479_G_A_b38	-0.0420689	-4.94387	1.02438e-06	0.326106	0.0746964	2.59052e-10	-0.779281	positive
Adipose-Subcutaneous	ENSG00000173064.12	HECTD4	1	chr12_112927476_A_G_b38	-0.0671612	-4.49322	8.59033e-06	0.872267	-0.0130378	1	0	mid-only
Adipose-Subcutaneous	ENSG00000135144.7	DTX1	1	chr12_113525627_A_G_b38	0.0783871	4.34766	1.64547e-05	0.000366827	-0.70322	0.220169	0.167632	negative
Adipose-Subcutaneous	ENSG00000135094.10	SDS	1	chr12_112996818_T_G_b38	0.251244	4.56699	6.13692e-06	0.517103	-4.22722	0.674102	0.38554	mid-only
Adipose-Subcutaneous	ENSG00000122965.10	RBM19	1	chr12_113552932_A_G_b38	-0.0225128	-3.92458	9.81304e-05	0.0414605	0.121821	2.94802e-05	-0.256896	flipped
Adipose-Subcutaneous	ENSG00000276308.1	RP11-116D17.4	1	chr12_114695536_G_A_b38	0.146249	3.94178	9.15361e-05	0.0086312	-0.949316	0.0573601	0.711605	negative
Adipose-Subcutaneous	ENSG00000123066.7	MED13L	2	chr12_115835211_G_A_b38	0.0614757	4.97163	8.93569e-07	0.0674895	-0.553708	0.711831	-0.0697302	mid-only
Adipose-Subcutaneous	ENSG00000123066.7	MED13L	2	chr12_115942294_G_A_b38	-0.0465797	-3.79964	0.000161416	0.489915	-0.0697962	8.21189e-09	-0.7141	positive
Adipose-Subcutaneous	ENSG00000258102.3	MAP1LC3B2	1	chr12_117202740_C_A_b38	0.0343771	4.0058	7.04915e-05	0.00105509	-0.25343	0.0212892	0.22096	flipped
Adipose-Subcutaneous	ENSG00000257883.1	RP11-497G19.1	1	chr12_116926845_C_A_b38	-0.160221	-4.24412	2.58391e-05	0.296557	0.393956	0.000622795	-1.19957	positive
Adipose-Subcutaneous	ENSG00000174989.12	FBXW8	1	chr12_115942294_G_A_b38	-0.0756364	-5.46173	7.20994e-08	0.0801656	0.202165	4.52298e-07	-0.67233	positive
Adipose-Subcutaneous	ENSG00000088992.17	TESC	1	chr12_117647762_G_A_b38	0.081519	4.28785	2.13794e-05	0.415909	-0.305292	0.129217	0.344119	mid-only
Adipose-Subcutaneous	ENSG00000135108.14	FBXO21	1	chr12_116731847_G_A_b38	-0.048768	-4.29775	2.04767e-05	0.0537437	-0.10696	2.20983e-13	-1.0795	positive
Adipose-Subcutaneous	ENSG00000176871.8	WSB2	1	chr12_117251484_C_T_b38	-0.0757763	-5.43143	8.47258e-08	0.00100133	0.92058	7.41527e-07	-0.564035	flipped
Adipose-Subcutaneous	ENSG00000089220.4	PEBP1	1	chr12_118931274_G_T_b38	-0.0574636	-4.80411	2.01767e-06	0.688202	-0.033532	1.02265e-16	-1.29455	positive
Adipose-Subcutaneous	ENSG00000135090.13	TAOK3	1	chr12_117654839_C_T_b38	-0.033913	-3.92332	9.86337e-05	0.00305503	0.201582	0.0179624	-0.242567	flipped
Adipose-Subcutaneous	ENSG00000111707.11	SUDS3	1	chr12_118931274_G_T_b38	-0.0504593	-5.17402	3.23726e-07	0.44744	-0.0510114	2.60367e-15	-1.18916	positive
Adipose-Subcutaneous	ENSG00000111725.10	PRKAB1	1	chr12_118899320_G_A_b38	0.0605487	3.9612	8.45938e-05	0.130476	-0.20371	0.00641659	0.363076	positive
Adipose-Subcutaneous	ENSG00000111737.11	RAB35	1	chr12_119881988_G_A_b38	-0.0394795	-4.18108	3.38559e-05	0.108484	0.180749	2.21233e-05	-0.386233	positive
Adipose-Subcutaneous	ENSG00000089157.15	RPLP0	1	chr12_120131116_C_T_b38	-0.04655	-3.89923	0.000108678	0.667227	0.37402	0.672295	-0.0735905	mid-only
Adipose-Subcutaneous	ENSG00000089159.16	PXN	1	chr12_119717926_C_T_b38	-0.0124792	-4.20348	3.0769e-05	0.00358647	0.0921953	0.00117105	-0.120107	flipped
Adipose-Subcutaneous	ENSG00000088986.10	DYNLL1	1	chr12_121014107_C_T_b38	-0.0128502	-4.10424	4.68469e-05	0.023502	0.0717954	9.77423e-05	-0.129308	flipped
Adipose-Subcutaneous	ENSG00000110871.14	COQ5	1	chr12_120662997_T_C_b38	-0.0563945	-4.85092	1.6108e-06	0.00136616	0.3706	0.00390795	-0.427028	flipped
Adipose-Subcutaneous	ENSG00000022840.15	RNF10	2	chr12_120662997_T_C_b38	-0.0326237	-4.47202	9.45387e-06	0.615307	-0.0315163	4.55756e-08	-0.614161	positive
Adipose-Subcutaneous	ENSG00000022840.15	RNF10	2	chr12_121099654_G_A_b38	-0.0103656	-4.04872	5.90511e-05	0.87927	-0.00351608	8.80439e-06	-0.167686	positive
Adipose-Subcutaneous	ENSG00000167272.10	POP5	1	chr12_121120392_T_C_b38	0.0220926	3.90385	0.000106677	0.511288	-0.049081	0.0511759	0.1116	mid-only
Adipose-Subcutaneous	ENSG00000157782.9	CABP1	1	chr12_121379722_T_C_b38	0.0892229	3.87496	0.000119773	0.0193211	-0.87827	0.0326216	0.405212	flipped
Adipose-Subcutaneous	ENSG00000089041.16	P2RX7	1	chr12_121171930_C_T_b38	-0.0936015	-4.75762	2.51882e-06	0.745255	0.0500094	0.0767991	-0.401518	mid-only
Adipose-Subcutaneous	ENSG00000274029.1	RP11-340F14.6	1	chr12_120603541_A_G_b38	-0.506227	-4.66482	3.90072e-06	0.00105287	4.64207	0.693408	2.85682	negative
Adipose-Subcutaneous	ENSG00000110931.18	CAMKK2	1	chr12_120460629_C_T_b38	0.0292368	4.48902	8.75507e-06	0.00081802	-0.190621	0.0656085	0.119908	negative
Adipose-Subcutaneous	ENSG00000089053.12	ANAPC5	1	chr12_122056903_T_C_b38	-0.00666198	-3.96486	8.33427e-05	0.0402299	0.0306667	0.0138668	-0.0499243	flipped
Adipose-Subcutaneous	ENSG00000170633.16	RNF34	1	chr12_121386206_T_C_b38	-0.0152041	-3.94426	9.06217e-05	0.0026069	0.120211	9.99235e-05	-0.150035	flipped
Adipose-Subcutaneous	ENSG00000212694.8	LINC01089	1	chr12_122205751_T_C_b38	-0.0556906	-4.53933	6.96542e-06	0.0883387	0.27266	0.117213	-0.226678	mid-only
Adipose-Subcutaneous	ENSG00000272849.1	RP11-347I19.8	1	chr12_120820250_A_G_b38	-0.226832	-4.6138	4.94557e-06	0.201783	9.11332	0.852491	-0.344643	mid-only
Adipose-Subcutaneous	ENSG00000110801.13	PSMD9	1	chr12_121105855_C_T_b38	-0.0354574	-4.37113	1.48355e-05	0.0254839	0.261135	0.250187	-0.753557	negative
Adipose-Subcutaneous	ENSG00000158113.12	LRRC43	1	chr12_122436688_G_A_b38	-0.0786165	-3.84159	0.000136786	0.0259489	0.611718	0.000603535	-0.635119	flipped
Adipose-Subcutaneous	ENSG00000176383.8	B3GNT4	1	chr12_121488162_A_G_b38	-0.0825207	-3.87282	0.0001208	0.177427	0.279804	0.000947334	-0.759771	positive
Adipose-Subcutaneous	ENSG00000184047.16	DIABLO	1	chr12_122514356_A_G_b38	-0.0339012	-3.93676	9.34177e-05	0.950252	-0.0042642	1.75778e-10	-0.752385	positive
Adipose-Subcutaneous	ENSG00000139719.9	VPS33A	1	chr12_122846351_G_T_b38	-0.0356252	-4.88	1.39917e-06	0.0361762	0.119483	1.03821e-08	-0.678762	flipped
Adipose-Subcutaneous	ENSG00000182782.7	HCAR2	1	chr12_122867742_G_A_b38	0.131382	4.56032	6.32737e-06	0.498172	-1.5437	0.584161	-0.267389	mid-only
Adipose-Subcutaneous	ENSG00000130787.13	HIP1R	1	chr12_122741008_G_A_b38	0.0272618	3.86704	0.000123618	0.415455	-0.0483144	6.86607e-05	0.262828	positive
Adipose-Subcutaneous	ENSG00000090975.12	PITPNM2	1	chr12_122751999_T_C_b38	-0.0325383	-3.9179	0.000100812	0.00186059	0.280319	0.455518	-0.0585021	negative
Adipose-Subcutaneous	ENSG00000139697.13	SBNO1	1	chr12_122704030_C_T_b38	-0.027475	-3.91636	0.000101442	0.0374504	0.106204	5.90079e-05	-0.432408	flipped
Adipose-Subcutaneous	ENSG00000188026.12	RILPL1	1	chr12_122840749_G_A_b38	-0.0308671	-4.40273	1.28948e-05	0.40728	0.0546392	2.30377e-07	-0.569886	positive
Adipose-Subcutaneous	ENSG00000086598.10	TMED2	1	chr12_123651434_C_T_b38	-0.059273	-4.69471	3.39077e-06	0.427084	-1.73341	0.205082	1.54463	mid-only
Adipose-Subcutaneous	ENSG00000111364.15	DDX55	1	chr12_124602846_A_C_b38	0.0587832	4.6638	3.91928e-06	0.482715	-0.198671	0.656231	0.126568	mid-only
Adipose-Subcutaneous	ENSG00000111361.12	EIF2B1	1	chr12_122846351_G_T_b38	-0.0254707	-4.99019	8.15289e-07	0.108532	0.0619915	3.33117e-10	-0.612376	positive
Adipose-Subcutaneous	ENSG00000111358.13	GTF2H3	1	chr12_123356043_C_T_b38	-0.0340364	-3.87498	0.000119761	0.0272888	0.188388	1.81043e-05	-0.704339	flipped
Adipose-Subcutaneous	ENSG00000179195.15	ZNF664	1	chr12_125012942_G_T_b38	-0.0165729	-4.39313	1.34574e-05	0.00742177	0.10174	0.00119721	-0.130998	flipped
Adipose-Subcutaneous	ENSG00000275389.1	RP11-214K3.24	1	chr12_125004294_C_T_b38	0.116291	4.47272	9.42385e-06	0.00237826	-0.90636	0.142618	0.373482	negative
Adipose-Subcutaneous	ENSG00000196498.13	NCOR2	1	chr12_125072905_A_G_b38	0.0383821	4.50122	8.2843e-06	0.000269146	-0.582275	0.141567	0.107669	negative
Adipose-Subcutaneous	ENSG00000184992.10	BRI3BP	1	chr12_124447119_C_T_b38	-0.0365742	-3.96384	8.36912e-05	0.140741	0.142911	0.00143469	-0.305533	positive
Adipose-Subcutaneous	ENSG00000139364.10	TMEM132B	1	chr12_125702033_C_T_b38	0.0778099	4.05057	5.85981e-05	0.000280193	-0.698482	0.558626	0.109798	negative
Adipose-Subcutaneous	ENSG00000151948.11	GLT1D1	1	chr12_128080542_T_C_b38	0.0685363	4.14715	3.91021e-05	0.002827	-0.533929	0.020739	0.391145	flipped
Adipose-Subcutaneous	ENSG00000060709.14	RIMBP2	1	chr12_130053981_A_G_b38	0.113939	4.4137	1.22797e-05	0.000145375	-0.908422	0.0677473	0.544218	negative
Adipose-Subcutaneous	ENSG00000061936.9	SFSWAP	2	chr12_132533177_G_A_b38	-0.0394063	-6.22335	9.78478e-10	0.05909	0.122958	9.55655e-11	-0.566652	positive
Adipose-Subcutaneous	ENSG00000061936.9	SFSWAP	2	chr12_131220012_G_A_b38	-0.0272741	-3.30927	0.0009979	0.328785	-0.0733077	9.59141e-10	-0.65022	positive
Adipose-Subcutaneous	ENSG00000177192.13	PUS1	1	chr12_131341766_G_T_b38	0.0692589	3.96125	8.45756e-05	0.303236	-0.382414	0.587657	1.50411	mid-only
Adipose-Subcutaneous	ENSG00000183495.13	EP400	1	chr12_132533177_G_A_b38	-0.0267201	-4.48539	8.89982e-06	0.248902	0.0664964	2.46573e-08	-0.459401	positive
Adipose-Subcutaneous	ENSG00000185684.12	EP400NL	1	chr12_132173662_C_T_b38	-0.0179009	-4.12004	4.38396e-05	0.0615546	0.082829	0.00207532	-0.141902	positive
Adipose-Subcutaneous	ENSG00000112787.12	FBRSL1	1	chr12_133253066_G_T_b38	-0.063327	-4.67094	3.7907e-06	0.124099	0.220988	3.12891e-12	-1.01217	positive
Adipose-Subcutaneous	ENSG00000247077.6	PGAM5	1	chr12_131804968_G_A_b38	0.0283585	3.89835	0.00010906	0.00170995	-0.290748	0.301879	0.0715892	negative
Adipose-Subcutaneous	ENSG00000176915.14	ANKLE2	2	chr12_132197936_T_G_b38	-0.00831805	-3.94747	8.94477e-05	0.371613	0.0183887	0.0141624	-0.0664621	positive
Adipose-Subcutaneous	ENSG00000176915.14	ANKLE2	2	chr12_132770428_G_A_b38	-0.0244847	-3.26853	0.00114998	0.107427	0.141308	0.0152973	-0.167501	positive
Adipose-Subcutaneous	ENSG00000072609.17	CHFR	1	chr12_133253066_G_T_b38	-0.0547325	-4.23111	2.73289e-05	0.866449	-0.0247702	4.46395e-11	-0.96782	positive
Adipose-Subcutaneous	ENSG00000250790.4	RP11-46H11.3	1	chr12_133078378_A_G_b38	0.041253	4.16511	3.62361e-05	0.695319	-0.0427655	3.76996e-05	0.41316	positive
Adipose-Subcutaneous	ENSG00000196458.10	ZNF605	1	chr12_132912899_C_T_b38	0.0139845	3.86453	0.000124862	0.514501	0.0204272	3.56289e-06	0.172149	positive
Adipose-Subcutaneous	ENSG00000198393.7	ZNF26	1	chr12_133253066_G_T_b38	-0.0910112	-5.84652	8.70415e-09	0.13002	0.239565	1.74703e-10	-1.14897	positive
Adipose-Subcutaneous	ENSG00000196387.9	ZNF140	1	chr12_132533177_G_A_b38	-0.0461084	-5.07994	5.21171e-07	0.249341	0.104333	6.55924e-09	-0.620659	positive
Adipose-Subcutaneous	ENSG00000214029.4	ZNF891	1	chr12_132189720_T_C_b38	-0.0131715	-4.47776	9.21208e-06	0.00873855	0.0751613	0.00134498	-0.105328	flipped
Adipose-Subcutaneous	ENSG00000121390.18	PSPC1	1	chr13_20142746_G_A_b38	-0.0214449	-4.00403	7.10062e-05	0.0546477	0.11028	0.0113563	-0.162471	positive
Adipose-Subcutaneous	ENSG00000121741.16	ZMYM2	1	chr13_20885575_A_G_b38	-0.0384553	-4.0805	5.1738e-05	0.0751467	0.162743	2.78372e-07	-0.56572	positive
Adipose-Subcutaneous	ENSG00000165475.13	CRYL1	1	chr13_20804870_T_C_b38	0.0414549	4.71274	3.11499e-06	0.927985	0.0159042	0.00582027	0.354777	positive
Adipose-Subcutaneous	ENSG00000032742.17	IFT88	1	chr13_19969967_A_G_b38	-0.050172	-3.98262	7.7516e-05	0.0251859	0.233879	0.0153288	-0.385077	flipped
Adipose-Subcutaneous	ENSG00000150456.10	EEF1AKMT1	1	chr13_20668173_G_A_b38	-0.0283306	-4.13312	4.14886e-05	0.0206942	0.170664	0.0510021	-0.156269	negative
Adipose-Subcutaneous	ENSG00000132953.16	XPO4	1	chr13_20885575_A_G_b38	-0.0327244	-4.14282	3.9824e-05	0.779524	-0.0198987	3.3299e-10	-0.633677	positive
Adipose-Subcutaneous	ENSG00000150459.12	SAP18	2	chr13_22137160_C_T_b38	-0.044345	-3.96317	8.39175e-05	0.451477	-0.0609095	1.40138e-12	-1.11522	positive
Adipose-Subcutaneous	ENSG00000150459.12	SAP18	2	chr13_21145265_G_A_b38	-0.00711973	-3.52034	0.000467472	0.641929	-0.00995718	9.45938e-05	-0.0998974	positive
Adipose-Subcutaneous	ENSG00000173141.4	MRPL57	1	chr13_21061997_A_G_b38	0.0158012	4.0155	6.77349e-05	0.152645	-0.0558477	0.0341528	0.0863035	positive
Adipose-Subcutaneous	ENSG00000165487.13	MICU2	2	chr13_22137160_C_T_b38	-0.0513459	-4.81426	1.92183e-06	0.869907	0.012791	1.31727e-12	-1.08899	positive
Adipose-Subcutaneous	ENSG00000165487.13	MICU2	2	chr13_20940988_T_C_b38	-0.0237181	-3.43559	0.000636837	0.559726	0.0474186	1.1307e-06	-0.330815	positive
Adipose-Subcutaneous	ENSG00000102678.6	FGF9	1	chr13_21329507_A_G_b38	-0.0599114	-3.94794	8.92794e-05	0.056833	0.339913	0.133015	-0.225134	mid-only
Adipose-Subcutaneous	ENSG00000283075.1	RP11-124N19.4	1	chr13_22260727_A_G_b38	0.119963	4.23631	2.67241e-05	0.0144123	-0.698413	0.0471976	0.619752	flipped
Adipose-Subcutaneous	ENSG00000102683.7	SGCG	1	chr13_22473794_T_C_b38	0.11881	4.18223	3.3691e-05	0.00612285	-1.30479	0.131329	0.614462	negative
Adipose-Subcutaneous	ENSG00000151835.14	SACS	1	chr13_23872972_C_T_b38	-0.0382435	-4.13177	4.17258e-05	0.000613219	0.377681	0.290094	-0.111169	negative
Adipose-Subcutaneous	ENSG00000232977.6	LINC00327	1	chr13_23995352_G_T_b38	0.0782803	4.11504	4.47714e-05	0.0070628	-0.490265	0.0524695	0.360578	negative
Adipose-Subcutaneous	ENSG00000027001.9	MIPEP	1	chr13_23082932_A_G_b38	0.060775	4.18347	3.3513e-05	0.00098104	-0.434108	0.493308	0.116535	negative
Adipose-Subcutaneous	ENSG00000102699.5	PARP4	1	chr13_24024576_C_T_b38	0.0666355	4.0293	6.39905e-05	0.104825	-2.33644	0.116356	1.79668	mid-only
Adipose-Subcutaneous	ENSG00000139505.11	MTMR6	1	chr13_25512140_G_A_b38	-0.0279862	-4.54818	6.68939e-06	0.0370518	0.115655	1.2887e-08	-0.327748	flipped
Adipose-Subcutaneous	ENSG00000139496.15	NUP58	1	chr13_25694470_C_T_b38	-0.0342586	-4.12673	4.2622e-05	0.147828	0.1268	5.57591e-06	-0.377281	positive
Adipose-Subcutaneous	ENSG00000180730.4	SHISA2	1	chr13_25153714_A_G_b38	-0.222121	-4.15245	3.82341e-05	0.156659	1.20114	0.00717436	-7.38357	positive
Adipose-Subcutaneous	ENSG00000139517.7	LNX2	1	chr13_27877930_C_T_b38	-0.0209567	-4.07145	5.37287e-05	0.0156155	0.144568	0.410936	-0.0366474	negative
Adipose-Subcutaneous	ENSG00000152520.13	PAN3	1	chr13_27710209_T_C_b38	-0.0302683	-3.95751	8.58737e-05	0.427361	0.0630357	2.20093e-05	-0.290571	positive
Adipose-Subcutaneous	ENSG00000132963.7	POMP	1	chr13_28029870_T_C_b38	-0.0449606	-4.35642	1.58315e-05	0.531656	0.0784503	3.16553e-07	-0.430154	positive
Adipose-Subcutaneous	ENSG00000238121.5	LINC00426	2	chr13_30083423_C_T_b38	-0.133219	-4.26415	2.36956e-05	0.0732272	0.706864	0.00115435	-1.42399	positive
Adipose-Subcutaneous	ENSG00000238121.5	LINC00426	2	chr13_30078723_A_C_b38	-0.115245	-3.70757	0.000230911	0.0732272	0.706864	0.00115435	-1.42399	positive
Adipose-Subcutaneous	ENSG00000189403.14	HMGB1	1	chr13_29497533_G_A_b38	-0.0627308	-6.22984	9.41398e-10	0.847729	0.0113513	1.7017e-15	-0.948342	positive
Adipose-Subcutaneous	ENSG00000132965.9	ALOX5AP	1	chr13_30906258_C_T_b38	0.0275754	4.19228	3.22776e-05	0.0388592	-0.153263	0.00878938	0.182922	flipped
Adipose-Subcutaneous	ENSG00000237879.1	LINC00398	1	chr13_30022969_C_T_b38	0.235068	4.39523	1.33323e-05	0.043076	-0.997604	0.176764	0.988758	negative
Adipose-Subcutaneous	ENSG00000236094.1	LINC00545	1	chr13_31745743_G_A_b38	0.0599422	3.97378	8.03672e-05	0.0342533	-0.376537	0.00747888	0.411832	flipped
Adipose-Subcutaneous	ENSG00000175664.9	TEX26	1	chr13_30314844_A_G_b38	0.0946746	4.3668	1.51223e-05	0.0938632	-0.490417	0.342769	0.188451	mid-only
Adipose-Subcutaneous	ENSG00000120694.19	HSPH1	1	chr13_30884850_G_A_b38	0.0244636	4.1477	3.90111e-05	0.0695744	-0.121021	0.083498	0.0914963	mid-only
Adipose-Subcutaneous	ENSG00000244754.8	N4BP2L2	1	chr13_31657248_G_A_b38	-0.0238357	-3.90357	0.0001068	0.582759	-0.0247649	3.10527e-22	-1.09198	positive
Adipose-Subcutaneous	ENSG00000133116.7	KL	1	chr13_32184171_C_T_b38	0.0451631	4.18316	3.35579e-05	0.00358583	-0.315789	0.0209542	0.283573	flipped
Adipose-Subcutaneous	ENSG00000230490.2	RP11-141M1.3	1	chr13_33584774_G_A_b38	0.188318	4.48307	8.99372e-06	0.0537019	-0.953427	0.0088438	1.23847	positive
Adipose-Subcutaneous	ENSG00000180660.7	MAB21L1	1	chr13_35897152_A_G_b38	0.0483438	4.21301	2.9538e-05	1.12794e-06	-0.616633	0.076148	0.290837	negative
Adipose-Subcutaneous	ENSG00000180440.3	SERTM1	1	chr13_35797693_T_C_b38	0.32071	4.18925	3.26974e-05	0.979577	0.164484	0.0297146	2.0128	positive
Adipose-Subcutaneous	ENSG00000133111.3	RFXAP	1	chr13_37374220_G_T_b38	-0.0218815	-4.02316	6.56304e-05	0.17151	0.0747221	0.00263499	-0.200961	positive
Adipose-Subcutaneous	ENSG00000120697.8	ALG5	1	chr13_36844496_T_C_b38	-0.0237844	-4.07219	5.35628e-05	0.00231935	0.152331	0.00790535	-0.167236	flipped
Adipose-Subcutaneous	ENSG00000120699.12	EXOSC8	2	chr13_37986561_A_G_b38	-0.0160505	-4.45775	1.00815e-05	0.0179988	0.0815616	0.000437882	-0.146734	flipped
Adipose-Subcutaneous	ENSG00000120699.12	EXOSC8	2	chr13_37440343_A_G_b38	-0.0353854	-4.14048	4.02206e-05	0.436758	-0.0643462	4.62845e-11	-0.460728	positive
Adipose-Subcutaneous	ENSG00000120686.11	UFM1	1	chr13_38185203_A_G_b38	-0.0381771	-5.12818	4.0865e-07	0.243683	0.075278	1.12884e-06	-0.412776	positive
Adipose-Subcutaneous	ENSG00000150893.10	FREM2	1	chr13_37814628_C_T_b38	-0.27908	-4.61014	5.0301e-06	0.00265558	10.187	0.310205	-0.816232	negative
Adipose-Subcutaneous	ENSG00000273507.4	RP11-50D16.4	1	chr13_38263985_A_G_b38	0.068784	4.60126	5.24085e-06	0.000155265	-0.595382	0.103014	0.21545	negative
Adipose-Subcutaneous	ENSG00000120688.8	WBP4	1	chr13_40394417_G_A_b38	-0.0477218	-4.39214	1.35165e-05	0.242668	0.152335	5.13707e-07	-0.583564	positive
Adipose-Subcutaneous	ENSG00000172766.18	NAA16	1	chr13_40404197_A_G_b38	-0.0611462	-5.24081	2.29826e-07	0.611756	-0.0537662	8.39075e-11	-0.697702	positive
Adipose-Subcutaneous	ENSG00000102763.17	VWA8	1	chr13_42032238_A_G_b38	-0.0537351	-4.30957	1.94468e-05	0.0479464	0.245149	0.00226492	-0.263829	flipped
Adipose-Subcutaneous	ENSG00000102780.16	DGKH	1	chr13_42945193_G_A_b38	-0.0217209	-4.48591	8.87907e-06	0.0440642	0.0982162	0.00754278	-0.160359	flipped
Adipose-Subcutaneous	ENSG00000120675.5	DNAJC15	1	chr13_43035567_A_G_b38	-0.0383049	-3.96502	8.32879e-05	2.54384e-06	0.453861	0.734112	-0.034433	negative
Adipose-Subcutaneous	ENSG00000151778.10	SERP2	1	chr13_44336090_G_A_b38	-0.0187171	-3.98924	7.54468e-05	0.0100329	0.133077	0.0573346	-0.0982035	negative
Adipose-Subcutaneous	ENSG00000188342.11	GTF2F2	1	chr13_45026282_T_C_b38	-0.0361053	-3.87512	0.000119697	0.367717	0.12086	6.13363e-05	-0.334452	positive
Adipose-Subcutaneous	ENSG00000251015.1	SLC25A30-AS1	1	chr13_44931121_A_C_b38	-0.166069	-3.95912	8.53115e-05	0.274088	0.381008	0.000346126	-1.62632	positive
Adipose-Subcutaneous	ENSG00000123200.16	ZC3H13	1	chr13_46897815_G_T_b38	-0.0676423	-5.86961	7.63791e-09	0.713734	0.0342283	3.54828e-09	-0.599732	positive
Adipose-Subcutaneous	ENSG00000139684.13	ESD	1	chr13_46897815_G_T_b38	-0.0589791	-4.99895	7.80671e-07	0.466962	-0.0700519	2.02154e-08	-0.563657	positive
Adipose-Subcutaneous	ENSG00000136143.14	SUCLA2	1	chr13_47082241_T_C_b38	-0.0417689	-4.1983	3.14581e-05	0.00183086	0.252734	0.0351604	-0.278034	flipped
Adipose-Subcutaneous	ENSG00000136156.12	ITM2B	1	chr13_47623796_G_A_b38	0.0377305	3.98051	7.81881e-05	0.481546	-0.0904276	0.157454	0.214082	mid-only
Adipose-Subcutaneous	ENSG00000136161.12	RCBTB2	1	chr13_48312671_G_A_b38	0.0440541	4.53201	7.20201e-06	0.0593938	-0.201678	0.0145846	0.30311	positive
Adipose-Subcutaneous	ENSG00000102531.16	FNDC3A	1	chr13_49831176_G_A_b38	-0.036202	-4.75913	2.50081e-06	0.463028	0.0399937	2.51896e-08	-0.528008	positive
Adipose-Subcutaneous	ENSG00000102543.14	CDADC1	1	chr13_50281353_G_A_b38	-0.0502035	-4.51394	7.81947e-06	0.0428117	0.332629	0.000977949	-0.285213	flipped
Adipose-Subcutaneous	ENSG00000136147.17	PHF11	1	chr13_49831176_G_A_b38	-0.0456126	-5.41271	9.35725e-08	0.00256421	0.162209	8.35925e-09	-0.613235	flipped
Adipose-Subcutaneous	ENSG00000102753.9	KPNA3	1	chr13_48699378_C_T_b38	-0.0163599	-4.0286	6.41755e-05	0.0256561	0.0905764	0.0195327	-0.0822586	flipped
Adipose-Subcutaneous	ENSG00000123178.14	SPRYD7	1	chr13_50602829_G_A_b38	-0.00936477	-3.90934	0.000104351	0.0820166	0.037421	0.0506636	-0.0542614	mid-only
Adipose-Subcutaneous	ENSG00000198553.8	KCNRG	1	chr13_51014375_C_T_b38	0.40609	5.7284	1.68705e-08	0.0704913	-8.3392	0.60697	-4.35927	mid-only
Adipose-Subcutaneous	ENSG00000253309.6	SERPINE3	2	chr13_50639452_G_A_b38	0.0765863	3.87272	0.00012085	0.0388106	-0.463822	0.000976481	0.579367	flipped
Adipose-Subcutaneous	ENSG00000253309.6	SERPINE3	2	chr13_50642730_C_T_b38	0.0799779	3.57542	0.000381086	0.301395	-0.246322	0.000285125	0.737138	positive
Adipose-Subcutaneous	ENSG00000136100.12	VPS36	2	chr13_53041610_C_T_b38	0.0331891	4.34245	1.68362e-05	6.04952e-05	-0.258075	0.065836	0.16653	negative
Adipose-Subcutaneous	ENSG00000136100.12	VPS36	2	chr13_51428087_C_T_b38	-0.0255554	-3.70525	0.000232981	0.692794	0.0261013	1.34621e-06	-0.407555	positive
Adipose-Subcutaneous	ENSG00000165416.14	SUGT1	1	chr13_53044054_A_G_b38	-0.0273694	-3.90817	0.000104842	0.886508	0.00900785	1.26666e-06	-0.34261	positive
Adipose-Subcutaneous	ENSG00000102837.6	OLFM4	1	chr13_53466528_G_A_b38	0.262014	3.96794	8.2305e-05	0.392146	-0.655395	0.000105458	2.61654	positive
Adipose-Subcutaneous	ENSG00000204899.5	MZT1	1	chr13_73317765_T_C_b38	0.0170105	3.92682	9.72488e-05	0.27357	-0.0475572	0.0838818	0.0786893	mid-only
Adipose-Subcutaneous	ENSG00000136122.15	BORA	1	chr13_72527294_C_A_b38	-0.0599009	-4.30232	2.00724e-05	0.482395	0.103355	1.66831e-07	-0.582744	positive
Adipose-Subcutaneous	ENSG00000083520.14	DIS3	1	chr13_73437687_C_T_b38	-0.0417274	-4.5185	7.65914e-06	0.687178	-0.0386104	8.66245e-16	-1.18004	positive
Adipose-Subcutaneous	ENSG00000102554.13	KLF5	1	chr13_73915731_G_A_b38	0.105604	4.38186	1.41473e-05	0.0341732	-0.848507	0.0686002	0.626533	negative
Adipose-Subcutaneous	ENSG00000136111.12	TBC1D4	1	chr13_74786685_G_A_b38	-0.103045	-5.47494	6.71872e-08	1.34742e-09	0.895045	0.318084	-0.24381	negative
Adipose-Subcutaneous	ENSG00000178695.5	KCTD12	1	chr13_76655307_G_A_b38	-0.0273956	-4.26103	2.40187e-05	0.0807202	0.143285	0.0763204	-0.121981	mid-only
Adipose-Subcutaneous	ENSG00000278727.1	AC000403.4	1	chr13_76415839_C_T_b38	0.162515	4.40185	1.29456e-05	0.0026352	-1.11423	1	0	negative
Adipose-Subcutaneous	ENSG00000102805.14	CLN5	1	chr13_77689010_T_C_b38	-0.0489672	-4.16293	3.65729e-05	0.452787	0.0934581	2.55449e-05	-0.42342	positive
Adipose-Subcutaneous	ENSG00000274898.1	AC001226.7	1	chr13_77752123_G_A_b38	0.150985	3.90973	0.000104187	0.00323072	-1.16442	0.192993	0.428589	negative
Adipose-Subcutaneous	ENSG00000136155.16	SCEL	1	chr13_76824636_G_A_b38	-0.237231	-3.98913	7.54789e-05	0.294519	0.457071	0.00262579	-1.78029	positive
Adipose-Subcutaneous	ENSG00000139746.15	RBM26	1	chr13_78993552_G_A_b38	-0.0305981	-4.29202	2.09949e-05	0.873507	0.00743593	1.0498e-08	-0.613834	positive
Adipose-Subcutaneous	ENSG00000102471.13	NDFIP2	1	chr13_79194824_C_A_b38	0.043945	3.979	7.86713e-05	0.138477	-0.165709	0.0493997	0.334234	positive
Adipose-Subcutaneous	ENSG00000227676.3	LINC01068	1	chr13_80103879_G_A_b38	0.0936641	4.03266	6.31073e-05	0.261244	-0.247771	0.00152981	0.707591	positive
Adipose-Subcutaneous	ENSG00000136158.11	SPRY2	1	chr13_80456169_C_T_b38	0.0827818	5.00983	7.39651e-07	0.786276	-0.0316016	1.34289e-07	1.01381	positive
Adipose-Subcutaneous	ENSG00000229246.1	LINC00377	1	chr13_80246369_C_A_b38	-0.460087	-4.51075	7.93361e-06	1	0	0.100799	-2.16508	mid-only
Adipose-Subcutaneous	ENSG00000184564.8	SLITRK6	1	chr13_86375225_G_A_b38	0.255384	3.94817	8.9193e-05	0.0641425	-1.70265	0.174906	0.690248	mid-only
Adipose-Subcutaneous	ENSG00000088451.10	TGDS	2	chr13_94195492_C_T_b38	-0.0346298	-4.06432	5.53466e-05	0.109864	0.136239	0.000811178	-0.286709	positive
Adipose-Subcutaneous	ENSG00000088451.10	TGDS	2	chr13_95127933_A_G_b38	-0.0352127	-3.27388	0.00112888	0.412427	-0.0689835	3.84792e-07	-0.756971	positive
Adipose-Subcutaneous	ENSG00000152749.7	GPR180	1	chr13_95570351_G_T_b38	-0.0885616	-4.60921	5.05184e-06	0.000146509	0.794242	0.0140826	-0.627216	flipped
Adipose-Subcutaneous	ENSG00000134874.17	DZIP1	1	chr13_95041864_C_A_b38	-0.0205802	-4.58678	5.60307e-06	0.000562443	0.174131	0.02955	-0.0832621	flipped
Adipose-Subcutaneous	ENSG00000102580.14	DNAJC3	1	chr13_95380492_T_G_b38	-0.0269503	-4.29326	2.08809e-05	0.221175	0.0983429	0.279831	-0.0917025	mid-only
Adipose-Subcutaneous	ENSG00000102595.19	UGGT2	1	chr13_95376723_A_G_b38	0.0121066	4.11098	4.55417e-05	0.00111331	-0.0976707	0.00505652	0.0750351	flipped
Adipose-Subcutaneous	ENSG00000152767.16	FARP1	1	chr13_98373360_C_T_b38	-0.0398169	-5.08416	5.10248e-07	0.0506001	0.163888	9.71553e-07	-0.37242	positive
Adipose-Subcutaneous	ENSG00000088387.18	DOCK9	1	chr13_99916364_C_T_b38	-0.0153204	-4.30167	2.01296e-05	0.0242895	0.0935957	0.167548	-0.0426532	negative
Adipose-Subcutaneous	ENSG00000134882.15	UBAC2	1	chr13_98281743_G_T_b38	-0.0251802	-4.07277	5.34331e-05	0.0164064	0.150416	2.1288e-06	-0.324887	flipped
Adipose-Subcutaneous	ENSG00000274605.1	RP11-12G12.7	1	chr13_99134469_A_G_b38	0.107869	4.42056	1.19096e-05	0.00232286	-0.583631	0.00380509	1.01537	flipped
Adipose-Subcutaneous	ENSG00000134864.10	GGACT	1	chr13_100588860_G_A_b38	-0.0439248	-4.13816	4.06158e-05	7.06684e-14	1.16483	0.000788002	0.56574	negative
Adipose-Subcutaneous	ENSG00000198542.13	ITGBL1	1	chr13_102495712_G_A_b38	0.158586	4.47237	9.43911e-06	0.000840936	-1.88952	0.0078349	0.768312	flipped
Adipose-Subcutaneous	ENSG00000102466.15	FGF14	1	chr13_102047736_G_A_b38	0.0718562	4.32235	1.83891e-05	0.0247018	-0.468133	0.159547	0.166936	negative
Adipose-Subcutaneous	ENSG00000134900.11	TPP2	1	chr13_102526571_A_G_b38	-0.0250837	-4.84225	1.67963e-06	0.0489718	0.129745	8.85108e-06	-0.244271	flipped
Adipose-Subcutaneous	ENSG00000134899.18	ERCC5	1	chr13_103000640_G_T_b38	0.0479003	4.09972	4.77426e-05	0.000830909	-0.441429	0.113014	0.171074	negative
Adipose-Subcutaneous	ENSG00000272542.1	RP11-255P5.2	1	chr13_103462449_A_G_b38	-0.118973	-4.05721	5.7007e-05	0.238685	0.388611	0.081301	-0.574723	mid-only
Adipose-Subcutaneous	ENSG00000139826.5	ABHD13	1	chr13_108148692_A_G_b38	-0.0565556	-4.66411	3.91362e-06	0.832766	0.0214993	3.0603e-13	-0.966974	positive
Adipose-Subcutaneous	ENSG00000185950.8	IRS2	1	chr13_110154442_G_T_b38	0.0247105	4.00257	7.14322e-05	0.27594	-0.080692	0.000233627	0.209863	positive
Adipose-Subcutaneous	ENSG00000276269.1	RP11-403A3.2	1	chr13_110557066_C_T_b38	0.0961646	4.24711	2.55078e-05	0.00265068	-0.665048	0.0095115	0.556873	flipped
Adipose-Subcutaneous	ENSG00000134871.17	COL4A2	1	chr13_110505077_G_A_b38	-0.078568	-4.18819	3.28454e-05	0.0667229	0.365225	0.000533624	-0.727188	positive
Adipose-Subcutaneous	ENSG00000213995.11	NAXD	2	chr13_111342757_G_A_b38	-0.0407847	-5.88103	7.15853e-09	0.922723	0.00501438	8.6482e-09	-0.578812	positive
Adipose-Subcutaneous	ENSG00000213995.11	NAXD	2	chr13_111319790_G_A_b38	-0.0418578	-5.61831	3.0945e-08	0.778893	-0.0186127	1.01357e-20	-1.10357	positive
Adipose-Subcutaneous	ENSG00000134905.16	CARS2	1	chr13_110519689_G_A_b38	-0.0543325	-4.58179	5.73323e-06	0.328928	0.128758	0.000165713	-0.436441	positive
Adipose-Subcutaneous	ENSG00000088448.14	ANKRD10	1	chr13_111319790_G_A_b38	-0.044961	-4.31404	1.90707e-05	0.916679	0.0122054	5.18951e-12	-1.0041	positive
Adipose-Subcutaneous	ENSG00000102606.17	ARHGEF7	1	chr13_111130193_G_T_b38	-0.0352554	-4.12471	4.29868e-05	0.0292889	0.149133	0.00246995	-0.36593	flipped
Adipose-Subcutaneous	ENSG00000153495.10	TEX29	1	chr13_112183397_G_A_b38	0.287919	6.21969	9.99969e-10	0.145486	-6.1636	0.0187998	0.88467	positive
Adipose-Subcutaneous	ENSG00000277159.1	RP11-88E10.4	1	chr13_111611521_T_C_b38	-0.2	-4.68488	3.551e-06	0.641501	-0.154823	8.27344e-12	-4.73151	positive
Adipose-Subcutaneous	ENSG00000057593.13	F7	1	chr13_112457902_A_G_b38	-0.0829547	-4.0278	6.43873e-05	0.0451161	0.38885	0.0160721	-0.421178	flipped
Adipose-Subcutaneous	ENSG00000126218.11	F10	1	chr13_113023134_G_A_b38	0.035597	3.99007	7.51912e-05	0.00153197	-0.366768	0.0141104	0.186889	flipped
Adipose-Subcutaneous	ENSG00000126231.13	PROZ	1	chr13_113200246_G_A_b38	-0.0725857	-4.0214	6.61107e-05	2.13953e-05	0.744634	0.983878	0.00342342	negative
Adipose-Subcutaneous	ENSG00000126226.21	PCID2	1	chr13_113963647_G_A_b38	-0.0487223	-4.64713	4.23636e-06	0.488744	-0.0927485	4.52417e-10	-0.640043	positive
Adipose-Subcutaneous	ENSG00000139842.14	CUL4A	1	chr13_112853625_C_T_b38	-0.0428527	-5.45482	7.48064e-08	0.0215055	0.253269	1.36389e-07	-0.387845	flipped
Adipose-Subcutaneous	ENSG00000185896.10	LAMP1	1	chr13_113963647_G_A_b38	-0.0624364	-5.32126	1.51387e-07	0.361568	-0.131817	8.08135e-08	-0.59201	positive
Adipose-Subcutaneous	ENSG00000139835.13	GRTP1	2	chr13_112995276_C_T_b38	-0.0614629	-4.29266	2.09359e-05	0.0676292	0.296212	0.000733782	-0.46919	positive
Adipose-Subcutaneous	ENSG00000139835.13	GRTP1	2	chr13_113481755_A_G_b38	-0.0723902	-3.53545	0.000442118	0.334521	-1.1264	0.777139	0.660415	mid-only
Adipose-Subcutaneous	ENSG00000150401.14	DCUN1D2	1	chr13_112995276_C_T_b38	-0.0308004	-4.183	3.35811e-05	0.0454652	0.162926	0.000165937	-0.285547	flipped
Adipose-Subcutaneous	ENSG00000183087.14	GAS6	1	chr13_113963647_G_A_b38	-0.0954704	-4.0184	6.69307e-05	0.880133	0.0427227	0.00286531	-0.543751	positive
Adipose-Subcutaneous	ENSG00000185989.10	RASA3	1	chr13_113952387_G_A_b38	-0.0653838	-4.24815	2.53936e-05	0.00899618	0.42796	9.10453e-05	-0.468058	flipped
Adipose-Subcutaneous	ENSG00000198824.5	CHAMP1	1	chr13_113472873_C_T_b38	-0.0370271	-3.90007	0.000108311	0.00128527	0.349746	0.0701849	-0.227133	negative
Adipose-Subcutaneous	ENSG00000258768.2	CTD-2292M16.8	1	chr14_19666745_T_C_b38	0.21699	5.55928	4.2666e-08	0.919462	-0.148404	1	0	mid-only
Adipose-Subcutaneous	ENSG00000129484.13	PARP2	1	chr14_20557044_T_G_b38	0.0601187	4.09941	4.78064e-05	0.0470783	-1.52928	0.190054	1.29681	negative
Adipose-Subcutaneous	ENSG00000165782.10	TMEM55B	1	chr14_20929710_G_T_b38	-0.0425292	-4.66237	3.9455e-06	0.0143685	0.353079	1.95828e-05	-0.394414	flipped
Adipose-Subcutaneous	ENSG00000169413.2	RNASE6	1	chr14_21593484_C_A_b38	-0.100688	-4.14925	3.87564e-05	0.00337071	0.592402	0.198508	-0.350669	negative
Adipose-Subcutaneous	ENSG00000129538.13	RNASE1	1	chr14_20381855_G_A_b38	0.031312	4.41323	1.23055e-05	0.0033124	-0.218551	0.00694296	0.2129	flipped
Adipose-Subcutaneous	ENSG00000258604.1	AL161668.5	1	chr14_20785482_C_T_b38	0.328853	4.09504	4.86881e-05	0.0138549	-2.90379	0.0365202	1.00149	flipped
Adipose-Subcutaneous	ENSG00000165801.9	ARHGEF40	1	chr14_20518456_C_T_b38	-0.0572026	-4.80912	1.96981e-06	0.722182	-0.214197	0.0964747	-0.314192	mid-only
Adipose-Subcutaneous	ENSG00000092199.17	HNRNPC	3	chr14_20872408_G_A_b38	-0.0137342	-4.75271	2.57827e-06	0.0292247	0.0588144	0.00248341	-0.122251	flipped
Adipose-Subcutaneous	ENSG00000092199.17	HNRNPC	3	chr14_21272418_T_C_b38	-0.029813	-3.41689	0.000681222	0.280133	-0.0734319	2.19067e-07	-0.526709	positive
Adipose-Subcutaneous	ENSG00000092199.17	HNRNPC	3	chr14_21643786_C_T_b38	-0.0334352	-3.38107	0.000774388	0.328191	-0.0679798	1.91468e-16	-1.294	positive
Adipose-Subcutaneous	ENSG00000092201.9	SUPT16H	1	chr14_21643786_C_T_b38	-0.0412201	-5.25411	2.14581e-07	0.5553	-0.0292884	7.54276e-20	-1.1671	positive
Adipose-Subcutaneous	ENSG00000100888.12	CHD8	2	chr14_21643786_C_T_b38	-0.0322346	-4.30604	1.97489e-05	0.479961	-0.0374709	5.83485e-16	-1.0487	positive
Adipose-Subcutaneous	ENSG00000100888.12	CHD8	2	chr14_21288247_C_T_b38	-0.0233088	-3.78834	0.000168738	0.980618	0.00112899	1.05085e-05	-0.374323	positive
Adipose-Subcutaneous	ENSG00000092203.13	TOX4	2	chr14_20844633_G_A_b38	-0.03022	-5.30599	1.63938e-07	0.00609712	0.202689	0.00128746	-0.172001	flipped
Adipose-Subcutaneous	ENSG00000092203.13	TOX4	2	chr14_21643786_C_T_b38	-0.0314255	-3.81316	0.000153052	0.129251	-0.0920561	9.63394e-20	-1.23013	positive
Adipose-Subcutaneous	ENSG00000165819.11	METTL3	1	chr14_22270803_C_T_b38	-0.0550461	-4.63082	4.57028e-06	0.588035	0.0574573	1.22971e-08	-0.62943	positive
Adipose-Subcutaneous	ENSG00000129562.10	DAD1	1	chr14_21643786_C_T_b38	-0.0403549	-4.44112	1.08628e-05	0.0339376	0.133696	8.02626e-13	-0.955117	flipped
Adipose-Subcutaneous	ENSG00000155463.12	OXA1L	1	chr14_22270803_C_T_b38	-0.0427835	-4.00414	7.09741e-05	0.82643	-0.0204702	1.69914e-08	-0.586642	positive
Adipose-Subcutaneous	ENSG00000197324.8	LRP10	1	chr14_22115974_G_A_b38	-0.0547285	-4.55401	6.51324e-06	0.715969	0.0709047	0.204326	1.49675	mid-only
Adipose-Subcutaneous	ENSG00000100461.17	RBM23	1	chr14_22891380_C_T_b38	-0.034046	-4.01642	6.74796e-05	0.604773	0.0360652	1.43382e-05	-0.392374	positive
Adipose-Subcutaneous	ENSG00000100802.14	C14orf93	1	chr14_22270803_C_T_b38	-0.068429	-4.59441	5.4094e-06	0.137666	0.220827	3.06609e-05	-0.48627	positive
Adipose-Subcutaneous	ENSG00000100804.18	PSMB5	1	chr14_23465842_C_T_b38	-0.0396976	-4.12054	4.37472e-05	0.0734331	0.338849	0.228457	-0.808323	mid-only
Adipose-Subcutaneous	ENSG00000100813.14	ACIN1	1	chr14_22270803_C_T_b38	-0.0466418	-4.90446	1.24219e-06	0.92622	0.0080627	1.36251e-09	-0.632549	positive
Adipose-Subcutaneous	ENSG00000092067.5	CEBPE	1	chr14_22822715_C_T_b38	0.0848279	4.31179	1.92588e-05	0.00055409	-0.729047	0.304798	0.210953	negative
Adipose-Subcutaneous	ENSG00000215271.7	HOMEZ	1	chr14_23974165_C_A_b38	-0.0125847	-3.96328	8.38809e-05	0.000927798	0.105202	0.0201488	-0.075347	flipped
Adipose-Subcutaneous	ENSG00000129460.15	NGDN	1	chr14_23758229_G_A_b38	-0.0460907	-5.41894	9.05335e-08	0.451218	0.0407756	4.02935e-10	-0.758359	positive
Adipose-Subcutaneous	ENSG00000157326.18	DHRS4	2	chr14_23043732_A_C_b38	0.114114	4.61312	4.9611e-06	0.586493	-0.617095	0.114296	0.612747	mid-only
Adipose-Subcutaneous	ENSG00000157326.18	DHRS4	2	chr14_23981008_A_C_b38	0.0512219	3.15819	0.00167643	0.586493	-0.617095	0.972122	0.0416388	mid-only
Adipose-Subcutaneous	ENSG00000213928.8	IRF9	1	chr14_23190381_C_T_b38	0.0657145	4.23251	2.71643e-05	0.00362219	-0.523051	0.199368	0.159879	negative
Adipose-Subcutaneous	ENSG00000254505.9	CHMP4A	1	chr14_24008675_T_C_b38	-0.0324465	-3.9849	7.67991e-05	0.0776747	0.13166	0.0443835	-0.213942	positive
Adipose-Subcutaneous	ENSG00000100938.17	GMPR2	1	chr14_23758229_G_A_b38	-0.0326025	-4.40459	1.27885e-05	0.356334	0.0485084	1.95045e-10	-0.589255	positive
Adipose-Subcutaneous	ENSG00000100968.13	NFATC4	1	chr14_24738791_A_G_b38	0.0224419	4.09315	4.90752e-05	0.0649459	-0.1115	0.00229344	0.155083	positive
Adipose-Subcutaneous	ENSG00000205978.5	NYNRIN	1	chr14_23652590_T_C_b38	-0.0709138	-4.22088	2.85577e-05	0.27594	0.824994	0.542618	0.669806	mid-only
Adipose-Subcutaneous	ENSG00000100453.12	GZMB	1	chr14_23760799_C_T_b38	-0.256693	-4.05885	5.66181e-05	0.171931	2.53999	0.852726	-1.02884	mid-only
Adipose-Subcutaneous	ENSG00000092140.14	G2E3	1	chr14_29573756_T_G_b38	-0.00915146	-4.16251	3.66374e-05	0.0895971	0.0404796	0.143469	-0.0363789	mid-only
Adipose-Subcutaneous	ENSG00000092108.20	SCFD1	1	chr14_30462353_T_C_b38	-0.0325975	-4.42964	1.14358e-05	0.698061	-0.0177676	5.02634e-15	-1.07847	positive
Adipose-Subcutaneous	ENSG00000092148.12	HECTD1	2	chr14_32040094_C_T_b38	-0.0241036	-4.79727	2.0849e-06	0.563994	0.028873	2.67806e-07	-0.317056	positive
Adipose-Subcutaneous	ENSG00000092148.12	HECTD1	2	chr14_31145785_T_C_b38	-0.0249813	-3.59548	0.000353526	0.60659	0.0420049	8.00451e-07	-0.384747	positive
Adipose-Subcutaneous	ENSG00000129493.14	HEATR5A	1	chr14_30462353_T_C_b38	-0.0311036	-3.86927	0.000122522	0.648256	0.0251663	3.51796e-09	-0.834018	positive
Adipose-Subcutaneous	ENSG00000203546.7	RP11-176H8.1	1	chr14_31941962_T_G_b38	-0.089505	-4.01447	6.80225e-05	0.939834	-0.103047	0.0982651	-1.11014	mid-only
Adipose-Subcutaneous	ENSG00000151320.10	AKAP6	1	chr14_32452661_G_A_b38	0.0257871	4.54476	6.79484e-06	0.00928289	-0.156859	0.0204717	0.132591	flipped
Adipose-Subcutaneous	ENSG00000198604.10	BAZ1A	1	chr14_34146875_C_T_b38	-0.0345815	-3.89741	0.000109473	0.155955	0.153437	0.000146617	-0.329982	positive
Adipose-Subcutaneous	ENSG00000100902.10	PSMA6	1	chr14_34292578_G_A_b38	-0.0293453	-4.51907	7.63929e-06	0.0293633	0.133588	5.46494e-05	-0.266012	flipped
Adipose-Subcutaneous	ENSG00000174373.16	RALGAPA1	2	chr14_36633213_A_G_b38	-0.0272435	-4.54808	6.69234e-06	0.0966043	0.119398	2.00283e-08	-0.316612	positive
Adipose-Subcutaneous	ENSG00000174373.16	RALGAPA1	2	chr14_36794406_G_T_b38	-0.031378	-4.14612	3.92717e-05	0.314606	0.0935554	1.12025e-10	-0.428396	positive
Adipose-Subcutaneous	ENSG00000100916.13	BRMS1L	1	chr14_34970848_C_T_b38	-0.0631034	-5.22005	2.55749e-07	1.45725e-07	0.790163	0.00449516	-0.263743	flipped
Adipose-Subcutaneous	ENSG00000151332.18	MBIP	2	chr14_37209575_G_T_b38	-0.0456737	-4.00032	7.20976e-05	0.92871	0.00750482	7.17358e-15	-1.15245	positive
Adipose-Subcutaneous	ENSG00000151332.18	MBIP	2	chr14_36794406_G_T_b38	-0.030199	-3.77375	0.000178651	0.298685	-0.100948	2.00003e-12	-0.444955	positive
Adipose-Subcutaneous	ENSG00000139874.5	SSTR1	1	chr14_37802120_A_G_b38	0.347995	4.35213	1.61337e-05	0.280808	-12.0322	1	0	mid-only
Adipose-Subcutaneous	ENSG00000259070.5	LINC00639	1	chr14_38467534_G_A_b38	-0.0330755	-3.99455	7.38223e-05	0.00194938	0.270176	0.0701338	-0.152642	negative
Adipose-Subcutaneous	ENSG00000165379.13	LRFN5	1	chr14_42025747_G_A_b38	-0.28453	-4.34886	1.63678e-05	1	0	0.0550165	-7.83013	mid-only
Adipose-Subcutaneous	ENSG00000179454.13	KLHL28	1	chr14_44025969_C_A_b38	-0.0166077	-4.65436	4.09588e-06	0.0053836	0.0963692	0.0160417	-0.0820471	flipped
Adipose-Subcutaneous	ENSG00000185246.17	PRPF39	1	chr14_45872505_G_T_b38	-0.0427215	-3.9697	8.17163e-05	0.424317	0.0877172	5.87673e-09	-0.695936	positive
Adipose-Subcutaneous	ENSG00000100442.10	FKBP3	1	chr14_45872505_G_T_b38	-0.0408592	-4.15875	3.72276e-05	0.172037	0.146754	7.44207e-09	-0.62337	positive
Adipose-Subcutaneous	ENSG00000187790.10	FANCM	1	chr14_45167984_C_T_b38	-0.0369158	-3.97206	8.09313e-05	0.166672	0.144699	0.0755079	-0.249102	mid-only
Adipose-Subcutaneous	ENSG00000165506.14	DNAAF2	1	chr14_49360470_C_T_b38	-0.0513283	-3.90253	0.000107246	0.202972	0.133543	0.000957518	-0.490479	positive
Adipose-Subcutaneous	ENSG00000282885.1	RP11-596C23.6	1	chr14_48911793_C_T_b38	-0.204107	-4.01026	6.92109e-05	0.42508	0.585339	0.000123767	-2.12207	positive
Adipose-Subcutaneous	ENSG00000278002.1	RP11-596C23.2	1	chr14_49093817_G_T_b38	-0.269128	-4.21684	2.90568e-05	0.0480983	1.3128	0.0105086	-1.44924	flipped
Adipose-Subcutaneous	ENSG00000100483.13	VCPKMT	1	chr14_50885010_G_A_b38	0.0938797	4.27888	2.22295e-05	0.131538	4.49282	0.586922	1.63396	mid-only
Adipose-Subcutaneous	ENSG00000100485.11	SOS2	1	chr14_50670021_C_T_b38	0.0449729	4.22939	2.75321e-05	0.791802	-0.0344743	0.638976	0.0570533	mid-only
Adipose-Subcutaneous	ENSG00000087299.11	L2HGDH	1	chr14_49360470_C_T_b38	-0.0692444	-4.4483	1.05184e-05	0.0010532	0.405869	0.0332474	-0.340888	flipped
Adipose-Subcutaneous	ENSG00000125375.14	ATP5S	1	chr14_50972118_G_A_b38	0.0292135	4.50767	8.04563e-06	0.00169843	-0.173738	0.04625	0.132466	flipped
Adipose-Subcutaneous	ENSG00000100505.13	TRIM9	1	chr14_50859426_G_A_b38	0.0304222	4.04178	6.0771e-05	0.0222524	-0.174887	0.0724212	0.13406	negative
Adipose-Subcutaneous	ENSG00000139921.12	TMX1	1	chr14_50351676_A_C_b38	-0.0238834	-3.98095	7.80485e-05	0.009149	0.157504	0.0677959	-0.113169	negative
Adipose-Subcutaneous	ENSG00000087302.8	C14orf166	1	chr14_51273141_A_G_b38	-0.035383	-4.40547	1.27384e-05	0.317505	0.0940998	0.00127011	-0.308331	positive
Adipose-Subcutaneous	ENSG00000087301.8	TXNDC16	1	chr14_51754342_A_G_b38	0.030342	4.10851	4.60155e-05	0.00152642	-0.256214	0.411733	0.0809982	negative
Adipose-Subcutaneous	ENSG00000180998.11	GPR137C	1	chr14_53125906_T_C_b38	0.13944	4.62383	4.72097e-06	0.000486473	-1.24151	0.706428	0.178035	negative
Adipose-Subcutaneous	ENSG00000197930.12	ERO1A	1	chr14_52649364_T_C_b38	0.0722138	3.9785	7.88343e-05	0.00691343	-0.431927	0.00694152	0.426387	flipped
Adipose-Subcutaneous	ENSG00000100519.11	PSMC6	2	chr14_53604565_G_A_b38	-0.0345604	-5.74309	1.55464e-08	0.0458915	0.0963051	1.70841e-06	-0.436995	flipped
Adipose-Subcutaneous	ENSG00000100519.11	PSMC6	2	chr14_51890782_A_G_b38	-0.027979	-4.88192	1.38624e-06	0.407237	-0.0414633	2.04912e-09	-0.617219	positive
Adipose-Subcutaneous	ENSG00000198252.11	STYX	1	chr14_53575759_G_T_b38	-0.0315431	-4.03514	6.24638e-05	0.08598	0.103813	0.00027932	-0.340042	positive
Adipose-Subcutaneous	ENSG00000073712.14	FERMT2	1	chr14_53562064_G_A_b38	-0.0399619	-4.49317	8.59222e-06	0.0288491	0.152772	0.000919023	-0.387077	flipped
Adipose-Subcutaneous	ENSG00000100523.14	DDHD1	1	chr14_52988769_C_A_b38	-0.0100749	-4.07173	5.36649e-05	0.0238448	0.0609881	0.0161282	-0.0608473	flipped
Adipose-Subcutaneous	ENSG00000100532.11	CGRRF1	1	chr14_53575759_G_T_b38	-0.034564	-3.9983	7.26975e-05	0.0654487	0.114675	0.00107906	-0.350026	positive
Adipose-Subcutaneous	ENSG00000131979.18	GCH1	1	chr14_54578437_G_A_b38	-0.0340689	-4.1895	3.26628e-05	0.00556032	0.207942	0.02212	-0.167707	flipped
Adipose-Subcutaneous	ENSG00000168175.14	MAPK1IP1L	1	chr14_55809901_A_G_b38	-0.0352638	-4.2968	2.05613e-05	0.199448	0.0709439	0.0002962	-0.347576	positive
Adipose-Subcutaneous	ENSG00000126787.12	DLGAP5	1	chr14_55759450_T_C_b38	-0.415373	-4.08166	5.14898e-05	0.132279	23.7663	0.177955	-8.91119	mid-only
Adipose-Subcutaneous	ENSG00000178974.9	FBXO34	1	chr14_55264135_A_G_b38	0.0772602	4.16824	3.57572e-05	1	0	0.0153269	0.833279	positive
Adipose-Subcutaneous	ENSG00000126775.8	ATG14	1	chr14_55396023_T_C_b38	-0.0443321	-4.50639	8.09223e-06	0.00095795	0.359557	0.31789	-0.0817286	negative
Adipose-Subcutaneous	ENSG00000126777.17	KTN1	1	chr14_55855024_G_T_b38	-0.0378116	-4.61378	4.94595e-06	0.138759	0.112513	9.32507e-05	-0.36638	positive
Adipose-Subcutaneous	ENSG00000053770.11	AP5M1	1	chr14_56419180_A_G_b38	0.0471854	4.65305	4.12104e-06	0.040731	-1.4096	0.279216	0.319663	negative
Adipose-Subcutaneous	ENSG00000139977.13	NAA30	1	chr14_56478844_G_T_b38	-0.0160324	-4.74421	2.68437e-06	0.456694	0.0246161	0.00060823	-0.147931	positive
Adipose-Subcutaneous	ENSG00000131966.13	ACTR10	1	chr14_58920095_C_T_b38	-0.0403218	-5.31148	1.59315e-07	0.0125278	0.158831	0.000192442	-0.358628	flipped
Adipose-Subcutaneous	ENSG00000279636.2	LINC00216	1	chr14_57563247_A_C_b38	0.0570209	4.19867	3.14088e-05	0.223693	-0.175358	8.46253e-05	0.545759	positive
Adipose-Subcutaneous	ENSG00000100578.14	KIAA0586	1	chr14_59205587_T_C_b38	-0.0441027	-4.09288	4.91313e-05	0.129513	0.258791	0.000107563	-0.312207	positive
Adipose-Subcutaneous	ENSG00000181619.11	GPR135	1	chr14_58613253_T_C_b38	0.0175742	3.96286	8.40241e-05	8.62856e-05	-0.1949	0.602329	0.0227977	negative
Adipose-Subcutaneous	ENSG00000126790.11	L3HYPDH	1	chr14_58948507_C_T_b38	-0.0884124	-4.01782	6.70916e-05	0.474374	0.140738	0.000490601	-1.06286	positive
Adipose-Subcutaneous	ENSG00000050130.17	JKAMP	1	chr14_60002717_C_A_b38	-0.0303467	-3.85579	0.000129284	0.793717	0.0228989	0.000140142	-0.276209	positive
Adipose-Subcutaneous	ENSG00000151838.11	CCDC175	1	chr14_58686560_C_T_b38	0.0849417	4.39107	1.35809e-05	0.0566154	-0.382286	0.00306973	0.495262	positive
Adipose-Subcutaneous	ENSG00000100614.17	PPM1A	1	chr14_59760980_T_C_b38	-0.0433684	-4.78161	2.24685e-06	0.762827	0.028617	1.58094e-08	-0.560373	positive
Adipose-Subcutaneous	ENSG00000179008.8	C14orf39	1	chr14_61376073_G_T_b38	-0.287316	-3.99207	7.45763e-05	0.608812	0.418088	0.00457338	-1.36703	positive
Adipose-Subcutaneous	ENSG00000258952.2	SALRNA1	1	chr14_61612645_G_A_b38	-0.109247	-4.05726	5.69945e-05	0.486743	0.228127	0.00137701	-0.716228	positive
Adipose-Subcutaneous	ENSG00000020426.10	MNAT1	1	chr14_59899783_G_A_b38	0.0773772	4.12373	4.31638e-05	0.861506	0.457845	0.219824	0.250937	mid-only
Adipose-Subcutaneous	ENSG00000126814.6	TRMT5	1	chr14_61255338_A_G_b38	-0.0500064	-4.08092	5.1648e-05	3.6914e-05	0.734817	0.304805	-0.15499	negative
Adipose-Subcutaneous	ENSG00000139974.15	SLC38A6	1	chr14_61419293_T_C_b38	-0.0377055	-4.03798	6.17341e-05	0.0323726	0.224145	0.00770745	-0.248629	flipped
Adipose-Subcutaneous	ENSG00000027075.14	PRKCH	1	chr14_61287583_G_A_b38	-0.0350652	-3.89059	0.000112509	0.160679	0.161788	5.28519e-06	-0.451835	positive
Adipose-Subcutaneous	ENSG00000258667.1	HIF1A-AS2	1	chr14_62654710_G_A_b38	-0.279369	-4.12032	4.37885e-05	0.436712	0.988985	0.502062	-0.610542	mid-only
Adipose-Subcutaneous	ENSG00000126804.13	ZBTB1	1	chr14_64916858_G_A_b38	-0.0547197	-5.59607	3.49374e-08	0.300547	0.0760115	7.00843e-11	-0.944492	positive
Adipose-Subcutaneous	ENSG00000165807.7	PPP1R36	1	chr14_64252399_G_A_b38	0.0529372	4.18655	3.30769e-05	0.0382712	-0.248876	0.0708807	0.232128	negative
Adipose-Subcutaneous	ENSG00000176153.11	GPX2	1	chr14_65331066_A_G_b38	0.0602395	4.15389	3.80023e-05	0.00374777	-0.470335	0.213825	0.191457	negative
Adipose-Subcutaneous	ENSG00000139998.14	RAB15	1	chr14_64099263_G_A_b38	-0.0436116	-4.66351	3.92457e-06	0.0108737	0.206514	0.349112	-0.0838781	negative
Adipose-Subcutaneous	ENSG00000257365.7	FNTB	1	chr14_65191044_C_T_b38	0.0208823	4.25798	2.43378e-05	0.0121315	-0.120122	0.0329127	0.115465	flipped
Adipose-Subcutaneous	ENSG00000125952.18	MAX	1	chr14_65796565_A_C_b38	-0.0240866	-3.89389	0.00011103	0.0189969	0.121091	0.057294	-0.225638	negative
Adipose-Subcutaneous	ENSG00000072415.8	MPP5	1	chr14_67984645_A_G_b38	0.0570874	4.84012	1.697e-06	0.00138066	-0.343032	0.00114882	0.348556	flipped
Adipose-Subcutaneous	ENSG00000134001.12	EIF2S1	2	chr14_67070594_G_A_b38	-0.0289108	-4.24407	2.58444e-05	0.335294	-0.0596426	6.2377e-09	-0.53705	positive
Adipose-Subcutaneous	ENSG00000134001.12	EIF2S1	2	chr14_67944458_C_T_b38	-0.037873	-3.95085	8.82279e-05	0.294256	-0.0762549	1.06865e-18	-1.21464	positive
Adipose-Subcutaneous	ENSG00000100564.8	PIGH	1	chr14_67944458_C_T_b38	-0.0686023	-5.433	8.40218e-08	0.0582382	0.194898	1.02559e-13	-1.23582	positive
Adipose-Subcutaneous	ENSG00000100568.10	VTI1B	1	chr14_68606161_T_C_b38	-0.0108674	-3.94346	9.09144e-05	0.00086869	0.092098	0.00034688	-0.113121	flipped
Adipose-Subcutaneous	ENSG00000072042.12	RDH11	1	chr14_68426154_C_T_b38	-0.0342553	-4.13408	4.13222e-05	8.03323e-06	0.900763	0.299959	-0.111511	negative
Adipose-Subcutaneous	ENSG00000072121.15	ZFYVE26	1	chr14_67527392_C_T_b38	-0.0596395	-5.76792	1.35363e-08	0.0158639	0.297929	5.05169e-09	-0.680184	flipped
Adipose-Subcutaneous	ENSG00000139990.17	DCAF5	1	chr14_68512097_C_T_b38	-0.053749	-7.80681	3.07311e-14	0.236253	0.0530538	1.00159e-22	-1.13365	positive
Adipose-Subcutaneous	ENSG00000029364.11	SLC39A9	1	chr14_68884569_C_T_b38	-0.0262831	-4.48859	8.77223e-06	0.0794434	0.089357	5.68861e-06	-0.396018	positive
Adipose-Subcutaneous	ENSG00000175985.9	PLEKHD1	1	chr14_70367346_G_A_b38	0.195307	4.74359	2.69226e-06	8.47409e-07	-2.3731	0.304046	0.372766	negative
Adipose-Subcutaneous	ENSG00000198732.10	SMOC1	1	chr14_70767411_C_T_b38	0.141262	3.93902	9.25649e-05	0.000852894	-0.98251	0.139822	0.565342	negative
Adipose-Subcutaneous	ENSG00000133983.14	COX16	2	chr14_70167483_T_C_b38	-0.0613181	-5.08917	4.97554e-07	0.668349	0.0385228	7.43923e-14	-1.09071	positive
Adipose-Subcutaneous	ENSG00000133983.14	COX16	2	chr14_69889991_G_T_b38	-0.0314663	-3.35666	0.000844543	0.342609	-0.0997964	4.29871e-08	-0.574177	positive
Adipose-Subcutaneous	ENSG00000133997.11	MED6	2	chr14_70167483_T_C_b38	-0.069705	-6.62207	8.58244e-11	0.425181	0.0572454	8.877e-17	-1.21402	positive
Adipose-Subcutaneous	ENSG00000133997.11	MED6	2	chr14_70789598_T_C_b38	-0.0352782	-4.41858	1.20153e-05	0.314151	0.0715923	2.46246e-07	-0.491637	positive
Adipose-Subcutaneous	ENSG00000006432.15	MAP3K9	1	chr14_69858991_C_T_b38	-0.0491618	-3.98427	7.69967e-05	0.0468729	0.253655	0.00110174	-0.443174	flipped
Adipose-Subcutaneous	ENSG00000275630.1	RP6-65G23.5	1	chr14_70719796_C_T_b38	-0.108195	-4.27453	2.26527e-05	0.294121	0.320638	0.00118324	-0.753945	positive
Adipose-Subcutaneous	ENSG00000165861.13	ZFYVE1	1	chr14_73654426_G_A_b38	-0.056254	-4.03822	6.16735e-05	0.159776	0.270595	0.000529554	-0.260483	positive
Adipose-Subcutaneous	ENSG00000119707.13	RBM25	1	chr14_73654426_G_A_b38	-0.0447277	-3.91594	0.000101611	0.287631	0.158657	0.00435947	-0.205117	positive
Adipose-Subcutaneous	ENSG00000133961.19	NUMB	1	chr14_72471995_A_G_b38	-0.0430815	-5.27649	1.911e-07	0.0658175	0.140913	1.10653e-12	-1.02729	positive
Adipose-Subcutaneous	ENSG00000258586.1	RP5-1021I20.2	1	chr14_73540195_C_T_b38	0.178906	4.09634	4.84237e-05	0.0913583	-1.09616	0.0214125	1.11578	positive
Adipose-Subcutaneous	ENSG00000119725.18	ZNF410	1	chr14_73136715_G_A_b38	-0.030642	-4.21401	2.94118e-05	0.79563	0.0152792	8.26545e-20	-1.35617	positive
Adipose-Subcutaneous	ENSG00000205659.10	LIN52	1	chr14_74406871_A_G_b38	-0.013025	-3.91692	0.000101211	0.0877359	0.0570876	0.0057817	-0.088486	positive
Adipose-Subcutaneous	ENSG00000183379.8	SYNDIG1L	1	chr14_75341119_A_G_b38	0.154115	3.98847	7.56851e-05	0.220756	-0.550402	0.637261	-0.241577	mid-only
Adipose-Subcutaneous	ENSG00000119655.10	NPC2	1	chr14_75284528_C_T_b38	-0.0511345	-4.5678	6.11409e-06	0.0291009	0.333578	0.852381	0.0283385	negative
Adipose-Subcutaneous	ENSG00000165898.13	ISCA2	1	chr14_75374510_G_A_b38	-0.0578798	-4.5123	7.87823e-06	0.643974	0.0466964	7.83408e-06	-0.631172	positive
Adipose-Subcutaneous	ENSG00000119681.11	LTBP2	1	chr14_75583802_G_A_b38	-0.0285446	-3.95246	8.76545e-05	0.00852182	0.204889	0.165107	-0.0978477	negative
Adipose-Subcutaneous	ENSG00000119682.16	AREL1	1	chr14_75642369_G_A_b38	-0.0366857	-4.20829	3.01417e-05	0.529264	0.0370724	2.25103e-07	-0.590703	positive
Adipose-Subcutaneous	ENSG00000119616.11	FCF1	2	chr14_75631922_T_C_b38	-0.0122316	-4.13853	4.05524e-05	0.0649093	0.0619323	0.000810955	-0.120265	positive
Adipose-Subcutaneous	ENSG00000119616.11	FCF1	2	chr14_75715324_C_A_b38	-0.0261445	-3.47379	0.000554431	0.197124	-0.157579	1.40375e-07	-0.363528	positive
Adipose-Subcutaneous	ENSG00000119596.17	YLPM1	2	chr14_75643018_T_C_b38	-0.0335427	-4.45143	1.0372e-05	0.868044	0.00983365	1.24464e-08	-0.637028	positive
Adipose-Subcutaneous	ENSG00000119596.17	YLPM1	2	chr14_75374510_G_A_b38	-0.0436258	-4.30322	1.9994e-05	0.484532	-0.0625884	1.73065e-07	-0.586257	positive
Adipose-Subcutaneous	ENSG00000119689.14	DLST	1	chr14_75374510_G_A_b38	-0.0575223	-5.39795	1.01174e-07	0.761628	0.0306802	1.62607e-11	-0.727727	positive
Adipose-Subcutaneous	ENSG00000119640.8	ACYP1	1	chr14_75452376_G_A_b38	-0.0160072	-3.87927	0.000117728	0.0782993	0.0858078	0.0367048	-0.0793625	positive
Adipose-Subcutaneous	ENSG00000119703.13	ZC2HC1C	1	chr14_74961531_T_C_b38	0.0284791	4.25975	2.41519e-05	0.000937597	-0.251813	0.0737936	0.113759	negative
Adipose-Subcutaneous	ENSG00000119638.12	NEK9	1	chr14_75374510_G_A_b38	-0.065513	-6.50904	1.73244e-10	0.750415	0.0280266	1.26259e-09	-0.697423	positive
Adipose-Subcutaneous	ENSG00000170348.8	TMED10	1	chr14_75624046_C_T_b38	-0.0420714	-4.93333	1.0787e-06	0.0070286	0.217477	5.70953e-05	-0.367811	flipped
Adipose-Subcutaneous	ENSG00000140044.12	JDP2	1	chr14_74910502_T_C_b38	-0.0424018	-4.20423	3.06706e-05	0.015731	0.303368	0.00348052	-0.252432	flipped
Adipose-Subcutaneous	ENSG00000119685.19	TTLL5	1	chr14_75998488_T_C_b38	-0.00924924	-4.25167	2.501e-05	0.808802	-0.00479543	0.000555007	-0.0952306	positive
Adipose-Subcutaneous	ENSG00000119650.12	IFT43	1	chr14_75374510_G_A_b38	-0.0572537	-4.11953	4.39333e-05	0.477861	0.0763701	2.30064e-05	-0.607348	positive
Adipose-Subcutaneous	ENSG00000089916.17	GPATCH2L	1	chr14_75640045_G_A_b38	-0.0328832	-4.17503	3.47402e-05	0.136801	0.0840625	1.75547e-06	-0.550695	positive
Adipose-Subcutaneous	ENSG00000100591.7	AHSA1	2	chr14_77525370_C_T_b38	-0.0132832	-4.17653	3.4519e-05	0.0339538	0.0689531	0.00267331	-0.111696	flipped
Adipose-Subcutaneous	ENSG00000100591.7	AHSA1	2	chr14_77048752_C_T_b38	-0.0303468	-3.72923	0.0002124	0.946032	0.00462476	8.72329e-08	-0.580864	positive
Adipose-Subcutaneous	ENSG00000100601.9	ALKBH1	1	chr14_77227615_G_A_b38	-0.0646959	-5.01734	7.12591e-07	0.178312	0.109601	5.21124e-10	-1.23924	positive
Adipose-Subcutaneous	ENSG00000100603.13	SNW1	1	chr14_77227615_G_A_b38	-0.0608556	-7.70343	6.39501e-14	0.0155696	0.1158	3.2567e-20	-1.23154	flipped
Adipose-Subcutaneous	ENSG00000063761.15	ADCK1	1	chr14_78192573_G_A_b38	0.0234817	3.99115	7.48573e-05	0.0287276	-0.122889	0.0399637	0.125757	flipped
Adipose-Subcutaneous	ENSG00000071537.13	SEL1L	1	chr14_81875996_C_T_b38	-0.0174025	-3.9499	8.85694e-05	0.239423	0.0519639	3.70057e-05	-0.175763	positive
Adipose-Subcutaneous	ENSG00000054983.16	GALC	1	chr14_87824636_C_T_b38	-0.0120978	-4.32323	1.83184e-05	0.0646994	0.0568917	0.00373278	-0.0907369	positive
Adipose-Subcutaneous	ENSG00000100722.18	ZC3H14	1	chr14_89418519_A_G_b38	-0.0269025	-4.85152	1.60616e-06	0.0226206	0.100495	0.00698428	-0.201721	flipped
Adipose-Subcutaneous	ENSG00000165521.15	EML5	1	chr14_88292846_G_A_b38	-0.201803	-4.04899	5.89846e-05	0.31044	-0.323224	0.0269155	-1.51276	positive
Adipose-Subcutaneous	ENSG00000100764.13	PSMC1	1	chr14_91199904_T_C_b38	-0.0339743	-4.29518	2.07077e-05	0.127846	0.146413	0.278173	-0.191626	mid-only
Adipose-Subcutaneous	ENSG00000198668.10	CALM1	1	chr14_90273525_T_C_b38	-0.0104021	-3.98077	7.81059e-05	0.0202977	0.0630711	0.0118561	-0.0687203	flipped
Adipose-Subcutaneous	ENSG00000119714.10	GPR68	1	chr14_91172867_G_A_b38	-0.0705465	-4.3889	1.37124e-05	0.0041577	0.720673	0.0297618	-0.226991	flipped
Adipose-Subcutaneous	ENSG00000100796.17	PPP4R3A	3	chr14_91380832_G_A_b38	-0.0324428	-4.51771	7.68675e-06	0.445064	-0.0474416	8.91932e-09	-0.609165	positive
Adipose-Subcutaneous	ENSG00000100796.17	PPP4R3A	3	chr14_90989648_A_G_b38	-0.024286	-3.86809	0.0001231	0.590534	-0.0281164	7.56189e-09	-0.501574	positive
Adipose-Subcutaneous	ENSG00000100796.17	PPP4R3A	3	chr14_91759864_T_G_b38	-0.0125243	-3.26305	0.00117204	0.988517	-0.000376057	0.00205691	-0.193291	positive
Adipose-Subcutaneous	ENSG00000066427.21	ATXN3	1	chr14_91380832_G_A_b38	-0.0469678	-4.17778	3.43358e-05	0.0520326	0.203027	1.53424e-05	-0.562401	positive
Adipose-Subcutaneous	ENSG00000165934.12	CPSF2	1	chr14_92843953_A_G_b38	-0.049309	-4.01696	6.73294e-05	0.49971	-0.0986324	2.33361e-09	-0.691804	positive
Adipose-Subcutaneous	ENSG00000100600.14	LGMN	1	chr14_93283628_T_C_b38	0.0936293	4.6403	4.37309e-06	0.185525	-0.218844	1.92414e-05	1.33748	positive
Adipose-Subcutaneous	ENSG00000066455.12	GOLGA5	1	chr14_93160512_T_C_b38	-0.00965574	-5.36171	1.22472e-07	0.00744449	0.0554379	0.018673	-0.0492633	flipped
Adipose-Subcutaneous	ENSG00000165943.4	MOAP1	1	chr14_92843953_A_G_b38	-0.0652318	-4.71311	3.10955e-06	0.862816	-0.0277918	2.73775e-08	-0.642067	positive
Adipose-Subcutaneous	ENSG00000012963.14	UBR7	1	chr14_92843953_A_G_b38	-0.0511684	-4.84452	1.66137e-06	0.171468	0.191706	2.77136e-08	-0.596341	positive
Adipose-Subcutaneous	ENSG00000011114.14	BTBD7	2	chr14_94043929_C_T_b38	-0.0215425	-4.18563	3.32058e-05	0.000793262	0.192687	0.752415	0.0217519	negative
Adipose-Subcutaneous	ENSG00000011114.14	BTBD7	2	chr14_93144273_C_T_b38	-0.0349917	-3.27992	0.00110543	0.452214	-0.100936	0.000166232	-0.343325	positive
Adipose-Subcutaneous	ENSG00000100628.11	ASB2	1	chr14_94028255_G_T_b38	0.032984	4.17329	3.4998e-05	0.0902098	-0.151077	0.00159578	0.234819	positive
Adipose-Subcutaneous	ENSG00000089737.16	DDX24	1	chr14_93567924_C_T_b38	0.0274604	4.20992	2.99318e-05	0.0037197	-0.214103	0.202017	0.0884494	negative
Adipose-Subcutaneous	ENSG00000119632.3	IFI27L2	1	chr14_94962773_T_C_b38	0.0682585	4.24577	2.56562e-05	0.00268225	-0.554958	0.0459186	0.467291	flipped
Adipose-Subcutaneous	ENSG00000197249.13	SERPINA1	1	chr14_94427767_G_A_b38	-0.032313	-4.18101	3.38665e-05	0.170949	0.11239	0.000440238	-0.282093	positive
Adipose-Subcutaneous	ENSG00000188488.13	SERPINA5	1	chr14_95445029_C_T_b38	0.369178	4.72862	2.89003e-06	0.186215	6.03891	0.410403	4.05976	mid-only
Adipose-Subcutaneous	ENSG00000176438.12	SYNE3	1	chr14_96191453_T_G_b38	0.0996279	4.19611	3.17536e-05	0.131332	-0.611263	0.730615	0.296118	mid-only
Adipose-Subcutaneous	ENSG00000258572.1	RP11-1070N10.3	1	chr14_96348458_A_G_b38	-0.0348203	-4.16316	3.65363e-05	0.00083252	0.272019	0.249914	-0.0867262	negative
Adipose-Subcutaneous	ENSG00000182512.4	GLRX5	1	chr14_95316780_C_T_b38	-0.0409204	-4.17173	3.52315e-05	0.533882	0.0689004	3.46739e-06	-0.462136	positive
Adipose-Subcutaneous	ENSG00000100739.10	BDKRB1	1	chr14_95370509_G_A_b38	0.0631669	4.29377	2.08353e-05	0.0418069	-0.302858	0.0132165	0.388112	flipped
Adipose-Subcutaneous	ENSG00000066739.11	ATG2B	1	chr14_96101399_C_T_b38	-0.0378486	-4.50947	7.97994e-06	0.532469	0.0393324	1.61761e-14	-1.09512	positive
Adipose-Subcutaneous	ENSG00000090060.17	PAPOLA	1	chr14_96101399_C_T_b38	-0.0245485	-3.98912	7.54825e-05	0.534486	-0.0261958	1.18782e-16	-1.00097	positive
Adipose-Subcutaneous	ENSG00000127152.17	BCL11B	1	chr14_98949540_A_G_b38	-0.0415603	-4.0511	5.84693e-05	0.0360337	0.201334	0.0211992	-0.21121	flipped
Adipose-Subcutaneous	ENSG00000183576.12	SETD3	1	chr14_99361818_C_A_b38	-0.0365239	-5.36714	1.19025e-07	0.0110483	0.135704	6.54889e-10	-0.651243	flipped
Adipose-Subcutaneous	ENSG00000036530.8	CYP46A1	1	chr14_99474064_C_T_b38	-0.0485201	-4.57573	5.89518e-06	0.00045956	0.410955	0.304716	-0.0839791	negative
Adipose-Subcutaneous	ENSG00000196405.12	EVL	1	chr14_99566597_C_T_b38	-0.0463122	-4.77113	2.36196e-06	6.3743e-06	0.482653	0.917798	0.0175844	negative
Adipose-Subcutaneous	ENSG00000100811.12	YY1	1	chr14_99361818_C_A_b38	-0.0331492	-5.59973	3.42477e-08	0.125839	0.0781261	1.22393e-12	-0.7014	positive
Adipose-Subcutaneous	ENSG00000197119.12	SLC25A29	1	chr14_101043857_C_T_b38	-0.0852431	-4.57708	5.85873e-06	0.0434928	0.326864	2.01835e-05	-0.804188	flipped
Adipose-Subcutaneous	ENSG00000176473.13	WDR25	1	chr14_100767139_A_C_b38	-0.0343337	-4.26664	2.34417e-05	0.312366	0.0710719	0.00307706	-0.252553	positive
Adipose-Subcutaneous	ENSG00000214548.14	MEG3	1	chr14_100195993_T_C_b38	0.0203629	4.35373	1.60203e-05	0.00207871	-0.158479	0.0424847	0.108409	flipped
Adipose-Subcutaneous	ENSG00000078304.19	PPP2R5C	1	chr14_101490070_T_C_b38	-0.0336867	-4.47565	9.30017e-06	0.781751	-0.0145715	6.97466e-21	-0.946179	positive
Adipose-Subcutaneous	ENSG00000197102.10	DYNC1H1	1	chr14_101079106_G_A_b38	-0.0631931	-4.75327	2.57137e-06	0.203423	0.280015	0.755472	0.612419	mid-only
Adipose-Subcutaneous	ENSG00000140153.17	WDR20	1	chr14_101221755_T_C_b38	0.0603777	4.82314	1.84154e-06	0.0380465	-1.84943	0.365901	0.747396	negative
Adipose-Subcutaneous	ENSG00000080823.22	MOK	1	chr14_102204884_A_G_b38	-0.10017	-4.93127	1.08966e-06	1	0	1.78434e-06	-0.821731	positive
Adipose-Subcutaneous	ENSG00000022976.15	ZNF839	1	chr14_101636843_C_T_b38	-0.0344859	-4.14337	3.97316e-05	0.159111	0.143746	1.06838e-05	-0.411821	positive
Adipose-Subcutaneous	ENSG00000100865.14	CINP	1	chr14_101857138_C_T_b38	-0.0237202	-4.17877	3.4192e-05	0.030816	0.110745	8.84362e-05	-0.308105	flipped
Adipose-Subcutaneous	ENSG00000198752.10	CDC42BPB	1	chr14_103910480_C_T_b38	-0.0252052	-4.69577	3.37392e-06	0.678292	0.0224713	7.61287e-07	-0.311879	positive
Adipose-Subcutaneous	ENSG00000075413.17	MARK3	1	chr14_103910480_C_T_b38	-0.0244162	-4.48148	9.05884e-06	0.930413	-0.00481791	2.19429e-09	-0.369933	positive
Adipose-Subcutaneous	ENSG00000166165.12	CKB	1	chr14_103437548_A_G_b38	-0.0971882	-3.91397	0.000102424	0.0783632	0.430066	0.000819458	-0.915602	positive
Adipose-Subcutaneous	ENSG00000166166.12	TRMT61A	1	chr14_104301293_G_T_b38	-0.0436841	-4.04978	5.879e-05	0.479841	0.0653038	2.28336e-07	-0.537335	positive
Adipose-Subcutaneous	ENSG00000126214.21	KLC1	1	chr14_103910480_C_T_b38	-0.0275964	-5.12982	4.05256e-07	0.904788	0.00669225	3.00695e-11	-0.3859	positive
Adipose-Subcutaneous	ENSG00000256053.7	APOPT1	2	chr14_104441001_C_T_b38	-0.0724477	-4.45502	1.0206e-05	0.00994169	0.717297	0.36185	-0.877975	negative
Adipose-Subcutaneous	ENSG00000256053.7	APOPT1	2	chr14_103910480_C_T_b38	-0.0312652	-3.89707	0.000109626	0.919742	0.00820483	1.73065e-07	-0.400092	positive
Adipose-Subcutaneous	ENSG00000088808.16	PPP1R13B	2	chr14_103192860_G_A_b38	0.0286326	3.94659	8.97672e-05	0.0778319	-0.130948	0.0441797	0.149822	positive
Adipose-Subcutaneous	ENSG00000088808.16	PPP1R13B	2	chr14_104724605_A_G_b38	0.056134	3.5618	0.000400941	0.331083	-0.183962	0.0234065	0.493573	positive
Adipose-Subcutaneous	ENSG00000166183.15	ASPG	1	chr14_104902971_T_C_b38	-0.20172	-4.72776	2.90174e-06	0.0126036	0.846535	2.1818e-05	-1.75495	flipped
Adipose-Subcutaneous	ENSG00000184601.10	C14orf180	1	chr14_104588967_A_G_b38	-0.0335057	-4.08439	5.0906e-05	0.197331	0.111157	0.0014385	-0.239711	positive
Adipose-Subcutaneous	ENSG00000260792.1	RP11-982M15.8	1	chr14_103927610_G_T_b38	-0.231852	-3.97064	8.14044e-05	0.903163	0.124932	0.0978428	-0.96541	mid-only
Adipose-Subcutaneous	ENSG00000142208.15	AKT1	1	chr14_104901181_T_C_b38	-0.0600951	-3.9068	0.000105421	4.83099e-05	1.14384	0.909453	0.1544	negative
Adipose-Subcutaneous	ENSG00000258701.1	LINC00638	1	chr14_105776667_T_G_b38	-0.202589	-5.04941	6.07321e-07	0.689597	0.194028	3.68478e-06	-2.72525	positive
Adipose-Subcutaneous	ENSG00000166428.12	PLD4	1	chr14_104849959_C_T_b38	0.251221	4.52958	7.28236e-06	0.00260249	-2.23549	0.31374	0.532539	negative
Adipose-Subcutaneous	ENSG00000183484.11	GPR132	1	chr14_104285772_G_A_b38	-0.13514	-4.23884	2.64337e-05	3.13184e-05	1.8267	0.592768	-0.141673	negative
Adipose-Subcutaneous	ENSG00000185024.16	BRF1	1	chr14_104301293_G_T_b38	-0.0368669	-4.07884	5.20993e-05	0.772708	0.0214069	1.71407e-05	-0.458551	positive
Adipose-Subcutaneous	ENSG00000184887.13	BTBD6	1	chr14_104391902_G_A_b38	-0.0517806	-4.55506	6.48177e-06	0.0170353	0.358683	0.0868187	-0.337025	negative
Adipose-Subcutaneous	ENSG00000179364.13	PACS2	1	chr14_105851604_C_A_b38	-0.0392006	-4.07052	5.39368e-05	0.451012	0.0678735	2.18737e-07	-0.427232	positive
Adipose-Subcutaneous	ENSG00000182809.10	CRIP2	1	chr14_105391685_C_T_b38	0.0274552	4.01106	6.89839e-05	0.0318863	-0.195452	0.00902614	0.157347	flipped
Adipose-Subcutaneous	ENSG00000211893.3	IGHG2	1	chr14_106525600_T_G_b38	-1.52445	-3.96979	8.16845e-05	1	0	1	0	mid-only
Adipose-Subcutaneous	ENSG00000240041.1	IGHJ4	1	chr14_106059723_A_G_b38	-0.0847007	-4.61804	4.84939e-06	0.004503	0.530842	0.0416372	-0.433204	flipped
Adipose-Subcutaneous	ENSG00000276775.1	IGHV4-4	1	chr14_105927437_G_A_b38	0.10215	4.02974	6.38726e-05	0.63749	-0.11642	0.00103229	0.838537	positive
Adipose-Subcutaneous	ENSG00000211937.3	IGHV2-5	1	chr14_106690982_G_A_b38	0.687642	4.02059	6.63302e-05	0.00116975	-3.89791	0.315763	1.92957	negative
Adipose-Subcutaneous	ENSG00000211946.3	IGHV3-20	1	chr14_106126886_T_C_b38	-0.218406	-3.87219	0.000121103	0.0679016	1.31085	0.318723	-0.972976	mid-only
Adipose-Subcutaneous	ENSG00000211956.2	IGHV4-34	1	chr14_106553431_G_A_b38	-0.0997358	-3.93581	9.37755e-05	0.00659195	0.686529	0.00734034	-0.689881	flipped
Adipose-Subcutaneous	ENSG00000211959.2	IGHV4-39	1	chr14_106196026_T_G_b38	0.506387	4.67587	3.70407e-06	0.00760756	-3.47569	0.00193929	2.74489	flipped
Adipose-Subcutaneous	ENSG00000232216.1	IGHV3-43	1	chr14_106181989_G_A_b38	-0.31943	-3.95644	8.62476e-05	0.00370853	2.17481	0.0648726	-1.35273	negative
Adipose-Subcutaneous	ENSG00000211962.2	IGHV1-46	1	chr14_106367192_T_C_b38	0.28833	4.24593	2.56379e-05	0.0145672	-1.50621	0.021478	1.96934	flipped
Adipose-Subcutaneous	ENSG00000224373.3	IGHV4-59	1	chr14_105880483_A_G_b38	0.144949	4.83832	1.71181e-06	0.00619212	-0.760881	0.00013985	1.2233	flipped
Adipose-Subcutaneous	ENSG00000170113.15	NIPA1	1	chr15_22585146_C_A_b38	0.0410277	4.20915	3.00308e-05	8.26506e-05	-0.346583	0.111157	0.143952	negative
Adipose-Subcutaneous	ENSG00000140157.14	NIPA2	1	chr15_22585146_C_A_b38	0.0306006	4.11263	4.52258e-05	4.7171e-06	-0.325807	0.835199	0.0160634	negative
Adipose-Subcutaneous	ENSG00000273749.4	CYFIP1	1	chr15_22585146_C_A_b38	0.0309447	4.98071	8.54415e-07	7.90403e-05	-0.235034	0.248273	0.0891869	negative
Adipose-Subcutaneous	ENSG00000275835.4	TUBGCP5	1	chr15_23048285_G_A_b38	0.0278682	4.32304	1.83337e-05	2.09395e-05	-0.308732	0.271669	0.0776761	negative
Adipose-Subcutaneous	ENSG00000179455.7	MKRN3	1	chr15_22572650_A_G_b38	-0.197987	-4.23755	2.65813e-05	0.0376469	1.08012	0.00920701	-1.28845	flipped
Adipose-Subcutaneous	ENSG00000128739.21	SNRPN	1	chr15_25706431_A_G_b38	-0.0102192	-4.36598	1.51774e-05	0.00114606	0.0856945	0.0101383	-0.0685591	flipped
Adipose-Subcutaneous	ENSG00000257151.1	PWAR6	1	chr15_24905940_G_A_b38	-0.0186116	-4.1571	3.74882e-05	0.000583895	0.133423	0.0256785	-0.104133	flipped
Adipose-Subcutaneous	ENSG00000114062.18	UBE3A	2	chr15_26325742_T_C_b38	-0.0319473	-4.10958	4.58089e-05	0.86405	-0.0117335	7.63772e-06	-0.371387	positive
Adipose-Subcutaneous	ENSG00000114062.18	UBE3A	2	chr15_25803403_G_A_b38	-0.0261241	-4.01313	6.83998e-05	0.447561	-0.0435994	1.99813e-11	-0.624626	positive
Adipose-Subcutaneous	ENSG00000166206.14	GABRB3	1	chr15_25921630_C_T_b38	-0.524532	-5.55325	4.40837e-08	0.10499	1.74581	0.000129546	-3.36477	positive
Adipose-Subcutaneous	ENSG00000104044.15	OCA2	1	chr15_26949663_C_T_b38	-0.171556	-3.8889	0.000113276	0.215562	0.501073	2.21362e-05	-1.84278	positive
Adipose-Subcutaneous	ENSG00000128731.15	HERC2	1	chr15_29100286_A_G_b38	0.0345393	4.50388	8.18514e-06	0.0255139	-0.137557	0.170634	0.137942	negative
Adipose-Subcutaneous	ENSG00000185115.5	NSMCE3	1	chr15_29644525_G_A_b38	-0.0495113	-3.94088	9.18687e-05	0.455415	0.103017	1.70221e-05	-0.569011	positive
Adipose-Subcutaneous	ENSG00000104067.16	TJP1	1	chr15_29637865_C_A_b38	0.0224321	3.92617	9.7503e-05	0.00756036	-0.138286	0.116839	0.117597	negative
Adipose-Subcutaneous	ENSG00000261247.1	GOLGA8T	1	chr15_29646290_A_G_b38	-0.294662	-3.99893	7.2509e-05	0.64822	-0.34035	4.37858e-06	-3.87656	positive
Adipose-Subcutaneous	ENSG00000186399.10	GOLGA8R	1	chr15_30673327_C_T_b38	0.033895	3.86647	0.000123901	0.100839	-0.131486	0.0897493	0.155932	mid-only
Adipose-Subcutaneous	ENSG00000260693.1	AC026150.8	1	chr15_30119866_G_T_b38	-0.200082	-4.24334	2.59256e-05	0.472579	0.435305	0.00531685	-1.02505	positive
Adipose-Subcutaneous	ENSG00000178115.11	GOLGA8Q	2	chr15_29940781_A_G_b38	0.0648204	3.9091	0.000104451	0.00134301	-0.547	0.013558	0.354977	flipped
Adipose-Subcutaneous	ENSG00000178115.11	GOLGA8Q	2	chr15_29943575_T_C_b38	0.0552856	3.33954	0.000897225	0.00242543	-0.516364	0.0193674	0.335772	flipped
Adipose-Subcutaneous	ENSG00000198690.9	FAN1	1	chr15_31552274_T_C_b38	-0.025258	-4.54736	6.71436e-06	0.000386659	0.194513	0.180425	-0.0767494	negative
Adipose-Subcutaneous	ENSG00000259772.6	RP11-16E12.2	1	chr15_30714092_T_C_b38	-0.153111	-4.06095	5.61274e-05	0.00940085	1.2803	0.354507	-0.650327	negative
Adipose-Subcutaneous	ENSG00000169918.9	OTUD7A	1	chr15_32107116_A_C_b38	-0.018839	-3.87683	0.000118879	0.133779	0.0781558	0.00767655	-0.13276	positive
Adipose-Subcutaneous	ENSG00000249931.4	GOLGA8K	1	chr15_31821110_T_C_b38	0.0787585	3.93235	9.50972e-05	1.67835e-05	-1.0037	0.816641	-0.0462388	negative
Adipose-Subcutaneous	ENSG00000232653.8	GOLGA8N	1	chr15_31759406_G_T_b38	-0.0254241	-3.88731	0.000113998	0.304164	0.0696713	0.000176302	-0.238207	positive
Adipose-Subcutaneous	ENSG00000198838.13	RYR3	1	chr15_32958038_A_G_b38	-0.11986	-4.65329	4.11647e-06	8.24052e-05	0.960539	0.0651789	-0.446391	negative
Adipose-Subcutaneous	ENSG00000184984.9	CHRM5	1	chr15_34723288_C_T_b38	0.135854	4.07236	5.35254e-05	0.326718	-0.900416	0.442633	2.02023	mid-only
Adipose-Subcutaneous	ENSG00000134153.9	EMC7	2	chr15_34795208_T_C_b38	-0.0227005	-4.02899	6.40715e-05	0.65414	0.0220179	5.6346e-06	-0.291967	positive
Adipose-Subcutaneous	ENSG00000134153.9	EMC7	2	chr15_34512315_G_A_b38	-0.0238034	-3.46266	0.00057736	0.488724	-0.0515087	1.71955e-10	-0.351121	positive
Adipose-Subcutaneous	ENSG00000134152.10	KATNBL1	1	chr15_35084908_G_T_b38	-0.0199287	-3.94594	9.00048e-05	0.0164097	0.108027	0.00135642	-0.188112	flipped
Adipose-Subcutaneous	ENSG00000128463.12	EMC4	2	chr15_33656644_C_T_b38	-0.0103795	-4.91642	1.17175e-06	0.00276254	0.0645997	0.00675676	-0.0702617	flipped
Adipose-Subcutaneous	ENSG00000128463.12	EMC4	2	chr15_34512315_G_A_b38	-0.0286413	-4.58682	5.60186e-06	0.206363	0.0887383	5.32504e-10	-0.331389	positive
Adipose-Subcutaneous	ENSG00000140199.11	SLC12A6	1	chr15_34512315_G_A_b38	-0.0393135	-4.71695	3.05371e-06	0.00395516	0.253645	0.00525904	-0.193969	flipped
Adipose-Subcutaneous	ENSG00000182117.5	NOP10	1	chr15_33370740_G_A_b38	-0.0190428	-4.57743	5.84932e-06	0.000382927	0.154204	0.0304097	-0.0990189	flipped
Adipose-Subcutaneous	ENSG00000176454.13	LPCAT4	1	chr15_35172161_C_T_b38	0.0329516	4.21516	2.92673e-05	0.0776514	-0.135731	0.141722	0.132703	mid-only
Adipose-Subcutaneous	ENSG00000175265.17	GOLGA8A	1	chr15_33708206_G_A_b38	0.0914508	4.05606	5.7278e-05	0.214173	-0.320097	0.0590241	0.716774	mid-only
Adipose-Subcutaneous	ENSG00000215252.11	GOLGA8B	3	chr15_35271720_A_C_b38	0.223935	5.65117	2.58457e-08	4.18207e-06	-1.6822	0.543699	0.273433	negative
Adipose-Subcutaneous	ENSG00000215252.11	GOLGA8B	3	chr15_34378690_G_A_b38	0.102163	4.33815	1.71577e-05	1.29637e-12	-1.60789	0.000745871	-0.762258	negative
Adipose-Subcutaneous	ENSG00000215252.11	GOLGA8B	3	chr15_34385998_T_C_b38	0.108988	3.76003	0.000188467	3.71692e-07	-1.60257	0.000745871	-0.762258	negative
Adipose-Subcutaneous	ENSG00000021776.10	AQR	2	chr15_34512315_G_A_b38	-0.0397827	-6.66194	6.6837e-11	0.0694902	0.111785	2.19028e-10	-0.371429	positive
Adipose-Subcutaneous	ENSG00000021776.10	AQR	2	chr15_34655729_G_A_b38	-0.0319423	-4.57355	5.95456e-06	0.0694902	0.111785	8.61784e-05	-0.34702	positive
Adipose-Subcutaneous	ENSG00000259336.1	RP11-323I15.5	1	chr15_34832004_T_C_b38	0.122239	4.27691	2.24199e-05	0.0167119	-0.708827	0.103017	0.563711	negative
Adipose-Subcutaneous	ENSG00000166068.12	SPRED1	1	chr15_37281060_C_T_b38	-0.0531723	-4.37863	1.43512e-05	0.015045	0.437505	0.0478394	-0.246059	flipped
Adipose-Subcutaneous	ENSG00000171262.11	FAM98B	1	chr15_39314818_A_G_b38	-0.0583864	-4.27587	2.25214e-05	0.111411	0.189123	2.37278e-07	-0.705696	positive
Adipose-Subcutaneous	ENSG00000128829.11	EIF2AK4	1	chr15_39311170_G_A_b38	0.0429521	4.8376	1.71778e-06	0.000241431	-0.318287	0.625015	0.0482943	negative
Adipose-Subcutaneous	ENSG00000248508.6	SRP14-AS1	1	chr15_40289144_G_A_b38	-0.0226348	-4.27497	2.26097e-05	0.00885498	0.166675	0.037905	-0.118371	flipped
Adipose-Subcutaneous	ENSG00000128944.13	KNSTRN	1	chr15_41107294_A_C_b38	-0.0260243	-4.46385	9.8083e-06	0.298589	0.0579208	5.72962e-06	-0.28382	positive
Adipose-Subcutaneous	ENSG00000128891.15	C15orf57	1	chr15_40733259_G_A_b38	-0.0111576	-3.91472	0.000102113	2.43535e-14	0.232699	2.04523e-05	0.143071	negative
Adipose-Subcutaneous	ENSG00000137880.5	GCHFR	1	chr15_39985255_A_G_b38	-0.0548065	-4.26932	2.31706e-05	4.10013e-05	0.714165	0.419829	-0.0713969	negative
Adipose-Subcutaneous	ENSG00000188277.9	C15orf62	1	chr15_39831091_C_A_b38	-0.0152335	-3.96147	8.45028e-05	0.0028429	0.11652	0.0314303	-0.0728666	flipped
Adipose-Subcutaneous	ENSG00000166145.14	SPINT1	1	chr15_40745617_C_T_b38	-0.199803	-4.4013	1.29772e-05	0.245644	3.49827	0.0171615	-0.897502	positive
Adipose-Subcutaneous	ENSG00000137804.12	NUSAP1	1	chr15_41437914_C_T_b38	0.0458888	3.96409	8.36049e-05	0.505151	-0.0817693	7.54577e-06	0.435289	positive
Adipose-Subcutaneous	ENSG00000137806.8	NDUFAF1	1	chr15_41869959_T_C_b38	0.0503934	4.14403	3.96204e-05	0.225858	-0.417331	0.831416	-0.284691	mid-only
Adipose-Subcutaneous	ENSG00000137815.14	RTF1	1	chr15_41654739_C_T_b38	-0.0320211	-4.6052	5.14632e-06	0.566751	0.0448753	5.61149e-06	-0.31692	positive
Adipose-Subcutaneous	ENSG00000062524.15	LTK	1	chr15_41108365_G_A_b38	0.0453143	3.85225	0.000131118	0.0841384	-0.233353	0.0294285	0.288156	positive
Adipose-Subcutaneous	ENSG00000174197.16	MGA	1	chr15_40957075_C_T_b38	-0.00934427	-4.00858	6.96918e-05	0.0216603	0.0520098	0.0374115	-0.059781	flipped
Adipose-Subcutaneous	ENSG00000137802.13	MAPKBP1	1	chr15_42778622_C_T_b38	0.00836808	4.05872	5.66496e-05	0.0106286	-0.055498	0.0166073	0.0609263	flipped
Adipose-Subcutaneous	ENSG00000168907.13	PLA2G4F	1	chr15_42008277_A_G_b38	-0.17564	-4.50332	8.20574e-06	0.00420793	1.04205	2.28218e-05	-2.14468	flipped
Adipose-Subcutaneous	ENSG00000166887.15	VPS39	1	chr15_42026912_G_A_b38	-0.0274852	-4.0853	5.07116e-05	0.286921	0.0722076	0.000323534	-0.243789	positive
Adipose-Subcutaneous	ENSG00000103994.16	ZNF106	1	chr15_43203014_T_C_b38	0.0465692	3.80438	0.000158437	0.832094	-0.255449	0.658458	0.31336	mid-only
Adipose-Subcutaneous	ENSG00000092531.9	SNAP23	1	chr15_42661520_T_C_b38	-0.0316002	-3.96987	8.16592e-05	0.0327108	0.14997	0.0345223	-0.157188	flipped
Adipose-Subcutaneous	ENSG00000137814.10	HAUS2	2	chr15_41583162_A_C_b38	0.00926677	4.02594	6.48831e-05	0.449696	-0.0192571	0.00499863	0.0675536	positive
Adipose-Subcutaneous	ENSG00000137814.10	HAUS2	2	chr15_41574881_G_A_b38	0.00920019	3.96679	8.26898e-05	0.355916	-0.0237826	0.0073938	0.0648486	positive
Adipose-Subcutaneous	ENSG00000137822.12	TUBGCP4	1	chr15_43706563_G_A_b38	-0.0429246	-3.91487	0.000102053	0.00259277	0.206649	0.118593	-0.185271	negative
Adipose-Subcutaneous	ENSG00000242866.9	STRC	1	chr15_44226855_T_G_b38	0.259296	4.43018	1.14082e-05	0.00696946	-2.73226	0.737687	0.246788	negative
Adipose-Subcutaneous	ENSG00000166762.16	CATSPER2	2	chr15_42845922_C_T_b38	0.2551	4.71099	3.14082e-06	1	0	0.986133	-0.0660737	mid-only
Adipose-Subcutaneous	ENSG00000166762.16	CATSPER2	2	chr15_43646090_C_T_b38	0.114911	3.37503	0.00079124	0.0622126	10.6895	0.00181591	-1.12171	positive
Adipose-Subcutaneous	ENSG00000140259.6	MFAP1	1	chr15_44727266_A_G_b38	0.0131161	4.22527	2.80234e-05	0.000278762	-0.107657	0.109991	0.074288	negative
Adipose-Subcutaneous	ENSG00000092470.11	WDR76	1	chr15_44204397_A_G_b38	-0.0865057	-4.58621	5.6178e-06	0.00165224	0.736474	0.0929654	-0.238303	negative
Adipose-Subcutaneous	ENSG00000137770.13	CTDSPL2	1	chr15_44251381_G_A_b38	-0.0247432	-4.94636	1.01191e-06	0.0540756	0.0997441	4.49964e-06	-0.278759	positive
Adipose-Subcutaneous	ENSG00000104133.14	SPG11	1	chr15_45002097_C_A_b38	-0.0367227	-5.13414	3.96487e-07	0.134212	0.0899869	1.74636e-06	-0.43419	positive
Adipose-Subcutaneous	ENSG00000137857.17	DUOX1	1	chr15_45993095_G_T_b38	-0.217744	-4.22102	2.85403e-05	0.820826	-1.80618	0.00894607	-1.616	positive
Adipose-Subcutaneous	ENSG00000137767.13	SQRDL	1	chr15_46543172_T_C_b38	-0.0103455	-3.90122	0.000107814	0.0159419	0.0712687	0.0700342	-0.0541949	negative
Adipose-Subcutaneous	ENSG00000104177.17	MYEF2	1	chr15_48113231_A_G_b38	-0.0756079	-3.82996	0.00014323	0.794152	0.119554	0.113518	-0.410552	mid-only
Adipose-Subcutaneous	ENSG00000259705.1	RP11-227D13.1	1	chr15_47850806_G_A_b38	0.045849	4.07759	5.23706e-05	3.72372e-05	-0.527006	0.0110411	0.210645	flipped
Adipose-Subcutaneous	ENSG00000138593.8	SECISBP2L	1	chr15_49723446_G_A_b38	-0.028952	-4.63306	4.52292e-06	0.359304	0.0474172	4.83484e-05	-0.323295	positive
Adipose-Subcutaneous	ENSG00000156958.14	GALK2	1	chr15_49355945_T_G_b38	-0.0453653	-4.33544	1.73633e-05	0.139919	0.155034	8.46674e-07	-0.608319	positive
Adipose-Subcutaneous	ENSG00000166262.15	FAM227B	1	chr15_49890269_T_C_b38	0.0299149	4.39589	1.32932e-05	0.00609756	-0.222065	0.494718	0.0463973	negative
Adipose-Subcutaneous	ENSG00000104047.14	DTWD1	1	chr15_49815129_C_T_b38	-0.0399579	-4.47592	9.28897e-06	0.229619	0.0774271	2.51993e-07	-0.607256	positive
Adipose-Subcutaneous	ENSG00000140287.10	HDC	1	chr15_50802791_C_T_b38	0.137003	3.92131	9.94349e-05	0.00295389	-1.1452	0.0214244	0.766962	flipped
Adipose-Subcutaneous	ENSG00000104064.16	GABPB1	1	chr15_50197861_A_G_b38	0.0144336	4.04031	6.11429e-05	0.0104731	-0.0893964	0.104996	0.0665887	negative
Adipose-Subcutaneous	ENSG00000138592.13	USP8	1	chr15_49815129_C_T_b38	-0.0305022	-5.30679	1.63257e-07	0.376671	0.0329475	2.86482e-10	-0.578534	positive
Adipose-Subcutaneous	ENSG00000259618.1	RP11-562A8.5	1	chr15_50792054_G_T_b38	0.174059	5.0288	6.73075e-07	0.698248	-0.677116	0.382484	-2.57092	mid-only
Adipose-Subcutaneous	ENSG00000092439.13	TRPM7	1	chr15_49815129_C_T_b38	-0.0307207	-4.50759	8.04834e-06	0.510482	-0.0391814	3.70907e-09	-0.573424	positive
Adipose-Subcutaneous	ENSG00000137869.14	CYP19A1	1	chr15_51796923_G_A_b38	0.227325	4.73548	2.79767e-06	0.022729	-1.57299	0.0023449	1.19093	flipped
Adipose-Subcutaneous	ENSG00000166477.12	LEO1	1	chr15_51430942_T_C_b38	0.0528292	4.19775	3.15327e-05	0.00935484	-0.408776	0.111235	0.213713	negative
Adipose-Subcutaneous	ENSG00000259577.1	CERNA1	1	chr15_52244076_G_A_b38	-0.0592337	-4.00623	7.03681e-05	0.0480081	0.349825	0.138285	-0.25739	negative
Adipose-Subcutaneous	ENSG00000128989.10	ARPP19	2	chr15_52071566_G_A_b38	-0.0692781	-4.88753	1.34896e-06	1	0	8.97723e-08	-0.539113	positive
Adipose-Subcutaneous	ENSG00000128989.10	ARPP19	2	chr15_52860827_C_T_b38	-0.0195037	-3.84124	0.000136973	0.827771	-0.0118398	1.60832e-05	-0.241869	positive
Adipose-Subcutaneous	ENSG00000137766.16	UNC13C	1	chr15_54546133_G_A_b38	0.26301	4.50684	8.07585e-06	0.00685684	-1.85343	0.849352	-0.6778	negative
Adipose-Subcutaneous	ENSG00000137876.9	RSL24D1	1	chr15_56025639_A_G_b38	-0.0531229	-4.55338	6.53183e-06	0.239549	0.125037	7.20324e-07	-0.678577	positive
Adipose-Subcutaneous	ENSG00000137871.19	ZNF280D	2	chr15_56487041_G_A_b38	-0.0247335	-4.02858	6.41815e-05	0.98359	-0.00127311	1.07661e-06	-0.401472	positive
Adipose-Subcutaneous	ENSG00000137871.19	ZNF280D	2	chr15_57743953_G_T_b38	-0.0208123	-3.31811	0.000967473	0.578878	-0.031971	2.21881e-08	-0.560733	positive
Adipose-Subcutaneous	ENSG00000140262.17	TCF12	1	chr15_56409579_C_T_b38	-0.0383508	-4.05108	5.84752e-05	0.457934	-0.0577204	3.09353e-16	-0.988076	positive
Adipose-Subcutaneous	ENSG00000128849.10	CGNL1	1	chr15_58340216_C_T_b38	-0.0785017	-3.92572	9.76818e-05	0.16678	0.371004	0.179369	-0.266046	mid-only
Adipose-Subcutaneous	ENSG00000255529.7	POLR2M	1	chr15_57371088_A_G_b38	0.019906	4.07927	5.20058e-05	0.023574	-0.0917249	0.0344824	0.122358	flipped
Adipose-Subcutaneous	ENSG00000103569.9	AQP9	1	chr15_57309652_G_A_b38	-0.0365514	-4.03599	6.22446e-05	6.85751e-06	0.369403	0.2717	-0.11074	negative
Adipose-Subcutaneous	ENSG00000137845.14	ADAM10	1	chr15_57715716_A_G_b38	-0.0528035	-5.38335	1.09281e-07	0.237462	0.101651	1.73096e-06	-0.508222	positive
Adipose-Subcutaneous	ENSG00000245975.2	RP11-30K9.6	1	chr15_57899087_C_A_b38	0.168765	4.18093	3.38779e-05	0.167136	3.68844	0.784605	-0.895558	mid-only
Adipose-Subcutaneous	ENSG00000137776.16	SLTM	1	chr15_59631943_A_G_b38	-0.0470981	-4.43805	1.10135e-05	1	0	1.80769e-06	-0.457551	positive
Adipose-Subcutaneous	ENSG00000157456.7	CCNB2	1	chr15_59342526_T_C_b38	0.0770667	4.19773	3.15342e-05	0.11967	-0.257029	0.000362084	0.904561	positive
Adipose-Subcutaneous	ENSG00000277144.1	RP11-59H7.4	1	chr15_59419492_C_T_b38	0.0687295	4.30805	1.95767e-05	0.00490199	-0.496724	0.00293271	0.489428	flipped
Adipose-Subcutaneous	ENSG00000157470.11	FAM81A	1	chr15_60336424_T_C_b38	-0.320982	-4.09113	4.94917e-05	0.801725	3.27002	0.0949472	-6.90595	mid-only
Adipose-Subcutaneous	ENSG00000128915.11	ICE2	1	chr15_60361407_G_A_b38	-0.038976	-3.88038	0.000117205	0.97536	0.00390906	8.76827e-11	-0.59515	positive
Adipose-Subcutaneous	ENSG00000259530.1	RP11-259A24.1	1	chr15_61748615_C_T_b38	0.112204	4.54048	6.92885e-06	0.000406597	-1.03425	0.284612	0.249504	negative
Adipose-Subcutaneous	ENSG00000259675.1	RP11-507B12.1	2	chr15_61713729_C_T_b38	0.103666	4.25868	2.42633e-05	2.61694e-06	-1.16989	0.498445	-0.130228	negative
Adipose-Subcutaneous	ENSG00000259675.1	RP11-507B12.1	2	chr15_61659330_G_A_b38	-0.0574	-3.61706	0.000325973	3.55548e-14	1.26354	1.15925e-05	0.748917	negative
Adipose-Subcutaneous	ENSG00000129003.15	VPS13C	1	chr15_60857275_G_A_b38	-0.0122127	-4.22861	2.76245e-05	0.101674	0.0534215	0.000908777	-0.0890633	positive
Adipose-Subcutaneous	ENSG00000198535.5	C2CD4A	1	chr15_61424371_G_T_b38	0.259753	4.17327	3.50013e-05	0.000689808	-1.68103	0.36445	0.844326	negative
Adipose-Subcutaneous	ENSG00000074410.13	CA12	1	chr15_62952070_C_T_b38	0.240418	3.90573	0.000105874	0.4395	-1.79864	0.506121	4.949	mid-only
Adipose-Subcutaneous	ENSG00000140455.16	USP3	1	chr15_63335035_C_T_b38	-0.0472903	-3.87475	0.000119871	0.957323	-0.0112267	0.000103833	-0.375651	positive
Adipose-Subcutaneous	ENSG00000103657.13	HERC1	1	chr15_63125292_C_T_b38	-0.0462433	-3.87976	0.000117494	0.460519	-0.64302	4.8574e-05	-0.522538	positive
Adipose-Subcutaneous	ENSG00000028528.14	SNX1	2	chr15_63972778_T_C_b38	-0.0521086	-6.45401	2.43001e-10	0.294939	-0.0612519	5.95255e-11	-0.664249	positive
Adipose-Subcutaneous	ENSG00000028528.14	SNX1	2	chr15_64783838_A_C_b38	-0.0279129	-4.54127	6.90409e-06	0.265585	-0.0546521	1.04364e-08	-0.501555	positive
Adipose-Subcutaneous	ENSG00000157734.13	SNX22	1	chr15_64981206_G_A_b38	-0.0855595	-3.97938	7.85519e-05	0.257938	1.37946	0.684268	-0.191086	mid-only
Adipose-Subcutaneous	ENSG00000169118.17	CSNK1G1	1	chr15_63335035_C_T_b38	-0.0660583	-4.94166	1.03552e-06	0.402672	0.18427	0.000222619	-0.404189	positive
Adipose-Subcutaneous	ENSG00000103671.9	TRIP4	2	chr15_63883006_G_T_b38	-0.0437538	-4.22397	2.81804e-05	0.066636	1.11676	0.647549	-0.455604	mid-only
Adipose-Subcutaneous	ENSG00000103671.9	TRIP4	2	chr15_63972778_T_C_b38	-0.0419393	-4.03779	6.1783e-05	0.131924	-0.108958	1.72239e-07	-0.586283	positive
Adipose-Subcutaneous	ENSG00000180357.9	ZNF609	1	chr15_63972778_T_C_b38	-0.0484447	-4.38029	1.4246e-05	0.157961	0.103264	9.3966e-06	-0.530476	positive
Adipose-Subcutaneous	ENSG00000180304.14	OAZ2	1	chr15_65392352_T_C_b38	-0.038297	-4.68269	3.58765e-06	0.0064483	0.174381	4.437e-05	-0.369232	flipped
Adipose-Subcutaneous	ENSG00000166839.16	ANKDD1A	1	chr15_64119940_A_G_b38	-0.0420932	-3.93823	9.28603e-05	0.000224199	0.461261	0.110632	-0.108044	negative
Adipose-Subcutaneous	ENSG00000090487.10	SPG21	1	chr15_65731884_T_C_b38	-0.0564439	-4.7684	2.39289e-06	0.032591	0.22095	0.000163832	-0.534777	flipped
Adipose-Subcutaneous	ENSG00000166855.9	CLPX	1	chr15_65731884_T_C_b38	-0.0408255	-4.76303	2.4549e-06	0.0453503	0.151861	2.1842e-07	-0.551138	flipped
Adipose-Subcutaneous	ENSG00000103742.11	IGDCC4	1	chr15_66272068_T_C_b38	0.0448424	3.95888	8.53965e-05	0.122469	-0.15853	0.0667025	0.181649	mid-only
Adipose-Subcutaneous	ENSG00000074696.12	HACD3	1	chr15_65866254_T_C_b38	-0.0490131	-4.67238	3.7652e-06	0.418117	0.0787776	3.5996e-06	-0.563408	positive
Adipose-Subcutaneous	ENSG00000138614.14	INTS14	1	chr15_65441989_G_A_b38	-0.0271709	-4.5642	6.21588e-06	0.00969369	0.168932	0.000352221	-0.267573	flipped
Adipose-Subcutaneous	ENSG00000174485.15	DENND4A	1	chr15_65066585_A_C_b38	-0.0406554	-4.45719	1.01068e-05	0.320393	0.0895146	7.78011e-07	-0.62741	positive
Adipose-Subcutaneous	ENSG00000103769.9	RAB11A	1	chr15_65365589_C_A_b38	-0.0356537	-3.88277	0.000116091	0.279469	0.149826	0.00403483	-0.181039	positive
Adipose-Subcutaneous	ENSG00000166938.12	DIS3L	1	chr15_66641380_G_A_b38	-0.0167805	-4.07641	5.26295e-05	0.010037	0.0995179	0.0419825	-0.08962	flipped
Adipose-Subcutaneous	ENSG00000075131.9	TIPIN	1	chr15_67103283_C_T_b38	-0.0885925	-4.06282	5.56935e-05	0.0252235	0.436178	0.00137114	-0.844671	flipped
Adipose-Subcutaneous	ENSG00000174446.12	SNAPC5	1	chr15_67103283_C_T_b38	-0.0647791	-5.614	3.16812e-08	0.0697801	0.194448	7.02364e-13	-1.22535	positive
Adipose-Subcutaneous	ENSG00000137834.14	SMAD6	2	chr15_66915225_G_A_b38	0.0294738	4.44356	1.07446e-05	0.0358851	-0.170206	0.0397496	0.138898	flipped
Adipose-Subcutaneous	ENSG00000137834.14	SMAD6	2	chr15_67395482_C_T_b38	0.102785	3.89941	0.000108599	0.281969	-0.335922	3.32795e-08	1.32661	positive
Adipose-Subcutaneous	ENSG00000277152.1	RP11-622C24.2	1	chr15_67333357_C_T_b38	0.132908	4.13643	4.09142e-05	3.83332e-06	-1.22998	0.944225	0.0232234	negative
Adipose-Subcutaneous	ENSG00000103591.12	AAGAB	1	chr15_67103283_C_T_b38	-0.0414342	-4.04176	6.07778e-05	0.183211	0.107567	3.47675e-11	-1.04784	positive
Adipose-Subcutaneous	ENSG00000189227.5	C15orf61	1	chr15_66521982_G_A_b38	-0.0542752	-3.96853	8.21062e-05	0.134848	0.188213	0.00914837	-0.428139	positive
Adipose-Subcutaneous	ENSG00000138604.9	GLCE	1	chr15_68428756_T_C_b38	-0.0204905	-4.1413	4.00809e-05	0.012528	0.151333	0.000721122	-0.145768	flipped
Adipose-Subcutaneous	ENSG00000137819.13	PAQR5	1	chr15_69660611_A_G_b38	-0.156493	-4.66091	3.97262e-06	0.00273293	1.09528	0.0347152	-0.49277	flipped
Adipose-Subcutaneous	ENSG00000137807.13	KIF23	1	chr15_68668671_C_T_b38	0.0482137	3.95488	8.67973e-05	0.00687707	-0.429142	0.0242902	0.334266	flipped
Adipose-Subcutaneous	ENSG00000140332.15	TLE3	1	chr15_69187892_G_A_b38	-0.0305554	-3.88519	0.00011497	0.0541511	0.14444	0.00481801	-0.245253	positive
Adipose-Subcutaneous	ENSG00000187720.14	THSD4	1	chr15_71563532_C_T_b38	-0.0396575	-4.10024	4.76405e-05	0.0261102	0.203702	0.00909345	-0.248595	flipped
Adipose-Subcutaneous	ENSG00000066933.15	MYO9A	1	chr15_71198091_C_T_b38	-0.0254618	-4.06392	5.54385e-05	0.00464814	0.169196	0.000752582	-0.263729	flipped
Adipose-Subcutaneous	ENSG00000166192.14	SENP8	1	chr15_71709811_A_G_b38	-0.0272956	-4.28639	2.15153e-05	0.247501	0.0735503	0.00020657	-0.218715	positive
Adipose-Subcutaneous	ENSG00000175318.11	GRAMD2	1	chr15_71705834_A_G_b38	-0.0844113	-4.11115	4.55095e-05	0.858645	0.0342662	3.94112e-06	-1.07393	positive
Adipose-Subcutaneous	ENSG00000137817.16	PARP6	1	chr15_71617891_C_T_b38	-0.0162481	-4.1333	4.14579e-05	0.503936	0.0256661	1.72423e-05	-0.202949	positive
Adipose-Subcutaneous	ENSG00000213614.9	HEXA	1	chr15_73364974_C_T_b38	-0.0257312	-3.89652	0.000109867	0.0642607	0.117653	5.16409e-07	-0.377803	positive
Adipose-Subcutaneous	ENSG00000166233.14	ARIH1	1	chr15_72235390_A_G_b38	-0.0337253	-4.56261	6.26147e-06	0.0962991	0.114302	2.86475e-06	-0.369918	positive
Adipose-Subcutaneous	ENSG00000260672.1	RP11-1006G14.1	1	chr15_71806333_A_G_b38	0.22207	3.84181	0.000136667	0.0807937	-1.9359	0.867954	0.0623682	mid-only
Adipose-Subcutaneous	ENSG00000156642.16	NPTN	1	chr15_74274119_T_C_b38	-0.0268292	-4.4218	1.18437e-05	0.021264	0.120708	3.45547e-05	-0.284403	flipped
Adipose-Subcutaneous	ENSG00000138629.15	UBL7	1	chr15_75303009_T_C_b38	-0.0472746	-5.72774	1.6932e-08	0.00714586	0.169074	9.94563e-16	-1.01384	flipped
Adipose-Subcutaneous	ENSG00000179335.18	CLK3	2	chr15_74744708_C_T_b38	-0.0442098	-6.05291	2.66623e-09	0.388917	0.0484499	1.79336e-25	-1.2622	positive
Adipose-Subcutaneous	ENSG00000179335.18	CLK3	2	chr15_73794818_T_G_b38	-0.0184057	-4.25625	2.45203e-05	0.85925	-0.00879918	1.28474e-08	-0.244083	positive
Adipose-Subcutaneous	ENSG00000179151.11	EDC3	1	chr15_74744708_C_T_b38	-0.0583051	-4.88795	1.34621e-06	0.21991	0.108872	1.58229e-07	-1.03026	positive
Adipose-Subcutaneous	ENSG00000103653.16	CSK	1	chr15_74744708_C_T_b38	-0.0435551	-4.57937	5.79729e-06	0.0954606	0.123653	4.7677e-07	-0.84574	positive
Adipose-Subcutaneous	ENSG00000140474.12	ULK3	1	chr15_74555278_G_T_b38	-0.0519065	-5.34835	1.31372e-07	0.0536062	0.159358	1.22578e-09	-0.728208	positive
Adipose-Subcutaneous	ENSG00000140497.16	SCAMP2	2	chr15_75303009_T_C_b38	-0.0408923	-4.71965	3.01511e-06	0.0296871	0.141082	1.8334e-12	-1.06785	flipped
Adipose-Subcutaneous	ENSG00000140497.16	SCAMP2	2	chr15_75219250_G_T_b38	-0.0228314	-3.07971	0.00217763	0.11432	-0.144767	2.32311e-11	-0.71572	positive
Adipose-Subcutaneous	ENSG00000178802.17	MPI	1	chr15_75693128_A_C_b38	-0.0602352	-4.03915	6.14382e-05	0.727975	0.479248	1.10689e-08	-0.683554	positive
Adipose-Subcutaneous	ENSG00000140365.15	COMMD4	1	chr15_74555278_G_T_b38	-0.0320184	-3.80998	0.000154985	0.889272	-0.0103553	7.1916e-10	-0.605786	positive
Adipose-Subcutaneous	ENSG00000140398.13	NEIL1	1	chr15_74473692_G_A_b38	0.0362049	4.20263	3.08812e-05	0.000193515	-0.301806	0.960616	-0.00653627	negative
Adipose-Subcutaneous	ENSG00000169410.9	PTPN9	1	chr15_75765820_A_G_b38	-0.0226428	-3.85328	0.000130581	2.56436e-05	0.220283	0.520022	-0.037178	negative
Adipose-Subcutaneous	ENSG00000169371.13	SNUPN	1	chr15_74744708_C_T_b38	-0.0450289	-4.18555	3.32181e-05	0.082211	0.16133	4.35438e-10	-0.985413	positive
Adipose-Subcutaneous	ENSG00000182950.2	ODF3L1	1	chr15_74852202_G_A_b38	0.102621	4.10309	4.70731e-05	4.28249e-05	-1.5316	0.495967	0.142021	negative
Adipose-Subcutaneous	ENSG00000140386.12	SCAPER	1	chr15_77725485_C_T_b38	-0.055141	-4.03918	6.14301e-05	0.0396807	0.22806	0.215702	-0.268994	negative
Adipose-Subcutaneous	ENSG00000140368.12	PSTPIP1	1	chr15_78005681_G_A_b38	-0.0619273	-3.8637	0.000125275	0.000516227	0.566741	0.243075	-0.139951	negative
Adipose-Subcutaneous	ENSG00000260988.1	RP11-285A1.1	1	chr15_78082887_C_T_b38	0.136441	3.98009	7.83216e-05	0.00655971	-0.8692	0.275095	0.379925	negative
Adipose-Subcutaneous	ENSG00000166426.7	CRABP1	1	chr15_77560327_T_C_b38	0.305723	4.24643	2.5583e-05	0.0280532	-12.1366	0.574875	1.08613	negative
Adipose-Subcutaneous	ENSG00000041357.15	PSMA4	1	chr15_77879660_A_G_b38	-0.0332498	-4.19326	3.21431e-05	0.14949	0.134759	3.45599e-07	-0.39599	positive
Adipose-Subcutaneous	ENSG00000136378.14	ADAMTS7	1	chr15_79698680_G_A_b38	-0.0666009	-3.92039	9.98041e-05	0.0551746	0.297348	0.335354	-0.169747	mid-only
Adipose-Subcutaneous	ENSG00000185787.14	MORF4L1	2	chr15_77823656_T_C_b38	-0.0110169	-4.26131	2.39887e-05	0.866694	-0.00462985	1.19634e-05	-0.148842	positive
Adipose-Subcutaneous	ENSG00000185787.14	MORF4L1	2	chr15_77902701_C_T_b38	-0.0263333	-3.67163	0.000265025	0.70507	0.0340902	5.83186e-09	-0.436248	positive
Adipose-Subcutaneous	ENSG00000058335.15	RASGRF1	1	chr15_79570892_G_A_b38	-0.215922	-4.39236	1.35035e-05	0.0671105	1.19148	0.00390114	-2.25229	positive
Adipose-Subcutaneous	ENSG00000140379.7	BCL2A1	1	chr15_80002316_A_G_b38	-0.150326	-3.97336	8.05059e-05	0.0188317	0.877172	0.0787147	-0.586088	negative
Adipose-Subcutaneous	ENSG00000117899.10	MESDC2	1	chr15_81258775_A_C_b38	0.0259198	5.23062	2.4222e-07	0.0110842	-0.13	0.000672039	0.209252	flipped
Adipose-Subcutaneous	ENSG00000260619.1	RP11-775C24.3	1	chr15_80905400_A_G_b38	0.237847	4.46909	9.57944e-06	9.9786e-09	-3.23145	0.744844	0.0998716	negative
Adipose-Subcutaneous	ENSG00000140406.3	MESDC1	1	chr15_81543545_A_C_b38	0.0348309	3.95513	8.67071e-05	0.0131651	-0.218938	0.000202969	0.323243	flipped
Adipose-Subcutaneous	ENSG00000140598.13	EFL1	1	chr15_81251566_T_C_b38	0.0425926	4.56643	6.15249e-06	0.00515687	-0.253574	0.00210271	0.407753	flipped
Adipose-Subcutaneous	ENSG00000156232.7	WHAMM	1	chr15_83513597_T_G_b38	-0.0513451	-3.84275	0.000136156	0.917006	-0.0108173	3.20819e-06	-0.813072	positive
Adipose-Subcutaneous	ENSG00000156218.12	ADAMTSL3	1	chr15_83135725_G_A_b38	-0.0453874	-4.69678	3.35807e-06	0.0020609	0.331717	0.00616967	-0.251479	flipped
Adipose-Subcutaneous	ENSG00000259511.2	UBE2Q2L	1	chr15_84887723_C_T_b38	0.136053	4.97773	8.67077e-07	1.30509e-05	-1.3235	0.0290677	0.460842	flipped
Adipose-Subcutaneous	ENSG00000140612.13	SEC11A	1	chr15_84947637_G_A_b38	-0.0415598	-4.09133	4.94511e-05	0.896523	0.0152934	1.54903e-05	-0.395669	positive
Adipose-Subcutaneous	ENSG00000166716.9	ZNF592	1	chr15_84717608_G_A_b38	-0.0309476	-4.22225	2.83901e-05	0.37193	0.05254	1.4708e-06	-0.358489	positive
Adipose-Subcutaneous	ENSG00000181991.15	MRPS11	1	chr15_88615929_A_G_b38	-0.0277941	-4.07037	5.39704e-05	0.0180694	0.410589	0.369682	-0.0890829	negative
Adipose-Subcutaneous	ENSG00000260123.1	RP11-326A19.4	1	chr15_89912947_G_A_b38	0.0688803	4.08453	5.08766e-05	0.0079342	-0.485657	0.00858992	0.511411	flipped
Adipose-Subcutaneous	ENSG00000140526.17	ABHD2	1	chr15_88103807_C_T_b38	0.096454	4.27578	2.2531e-05	1	0	0.11949	0.529024	mid-only
Adipose-Subcutaneous	ENSG00000140525.17	FANCI	1	chr15_89133985_T_C_b38	-0.0140716	-4.03169	6.33612e-05	0.0422855	0.0829157	0.00743881	-0.0806661	flipped
Adipose-Subcutaneous	ENSG00000166819.11	PLIN1	1	chr15_90515220_A_G_b38	0.262243	5.15601	3.54818e-07	0.263348	-3.06262	0.827212	1.47923	mid-only
Adipose-Subcutaneous	ENSG00000166821.8	PEX11A	1	chr15_89955948_C_T_b38	0.0941475	4.28866	2.13041e-05	0.000131336	-0.872639	0.903029	-0.0289169	negative
Adipose-Subcutaneous	ENSG00000166823.5	MESP1	1	chr15_90735822_T_G_b38	-0.0637369	-4.41237	1.23527e-05	0.0297513	0.315868	0.000300477	-0.471224	flipped
Adipose-Subcutaneous	ENSG00000188095.4	MESP2	1	chr15_88943259_A_G_b38	0.0442623	4.05321	5.796e-05	0.0029894	-0.365454	0.0134999	0.175282	flipped
Adipose-Subcutaneous	ENSG00000242498.7	ARPIN	1	chr15_89074147_G_A_b38	-0.0558143	-4.32446	1.82197e-05	0.0679156	-0.253434	1.60864e-07	-0.462291	positive
Adipose-Subcutaneous	ENSG00000182054.9	IDH2	1	chr15_90547918_G_T_b38	-0.0427685	-4.33629	1.72987e-05	0.00828536	0.258588	0.00181752	-0.293963	flipped
Adipose-Subcutaneous	ENSG00000183208.12	GDPGP1	1	chr15_90699360_A_G_b38	-0.0252033	-4.42491	1.16802e-05	0.0090182	0.175884	0.00660744	-0.15583	flipped
Adipose-Subcutaneous	ENSG00000182768.8	NGRN	1	chr15_90497764_T_C_b38	-0.0328632	-4.1005	4.75873e-05	0.496942	0.0567838	3.53376e-06	-0.437381	positive
Adipose-Subcutaneous	ENSG00000140577.15	CRTC3	2	chr15_89879754_T_C_b38	-0.00900555	-4.01881	6.6819e-05	0.00496337	0.0664524	0.125851	-0.0413345	negative
Adipose-Subcutaneous	ENSG00000140577.15	CRTC3	2	chr15_90497764_T_C_b38	-0.0269015	-3.35458	0.000850779	0.905178	-0.00973075	1.74688e-06	-0.439788	positive
Adipose-Subcutaneous	ENSG00000196547.14	MAN2A2	2	chr15_91507303_A_G_b38	-0.0425333	-3.92643	9.74005e-05	0.87935	-0.025382	0.601715	-0.515828	mid-only
Adipose-Subcutaneous	ENSG00000196547.14	MAN2A2	2	chr15_90497764_T_C_b38	-0.0355349	-3.84427	0.000135337	0.256148	0.0969609	9.78916e-07	-0.458307	positive
Adipose-Subcutaneous	ENSG00000184508.10	HDDC3	1	chr15_91331992_A_C_b38	-0.0741181	-3.99189	7.46319e-05	0.0443973	2.44343	0.529408	0.656296	negative
Adipose-Subcutaneous	ENSG00000140557.11	ST8SIA2	1	chr15_92493803_G_A_b38	-0.601256	-4.23202	2.72225e-05	0.892873	1.29244	0.19762	-3.29517	mid-only
Adipose-Subcutaneous	ENSG00000173575.20	CHD2	1	chr15_93120176_G_A_b38	-0.0420656	-4.66917	3.82217e-06	0.880691	-0.0102633	3.66852e-12	-1.1703	positive
Adipose-Subcutaneous	ENSG00000258831.1	RP11-76E17.4	1	chr15_93808235_G_A_b38	0.16959	3.97617	7.95879e-05	0.000145224	-1.86965	0.190134	0.536442	negative
Adipose-Subcutaneous	ENSG00000140563.14	MCTP2	1	chr15_94449123_G_A_b38	-0.0472971	-4.05506	5.75172e-05	0.000386954	0.374744	0.0167628	-0.234724	flipped
Adipose-Subcutaneous	ENSG00000248441.6	LINC01197	1	chr15_95907775_A_G_b38	-0.0543318	-4.14897	3.88014e-05	0.000509751	0.742657	0.323913	-0.509534	negative
Adipose-Subcutaneous	ENSG00000275322.1	RP11-262A16.1	1	chr15_96012943_G_A_b38	0.227542	5.08508	5.079e-07	1.276e-06	-1.64801	1	0	negative
Adipose-Subcutaneous	ENSG00000274312.1	RP11-167B3.2	1	chr15_98509510_A_C_b38	-0.134307	-4.0129	6.84645e-05	0.0708107	0.535212	0.102445	-0.486511	mid-only
Adipose-Subcutaneous	ENSG00000277987.1	RP11-167B3.3	1	chr15_98779829_A_G_b38	0.163103	4.33307	1.75446e-05	0.0340035	-1.101	0.0393159	0.864914	flipped
Adipose-Subcutaneous	ENSG00000183571.10	PGPEP1L	1	chr15_98562880_T_C_b38	-0.0772162	-4.08646	5.04677e-05	0.0638841	0.327319	0.00636282	-0.529798	positive
Adipose-Subcutaneous	ENSG00000274294.1	RP11-20G13.5	1	chr15_99446956_A_C_b38	-0.207406	-4.01756	6.7164e-05	0.182967	0.884305	0.0126909	-2.32297	positive
Adipose-Subcutaneous	ENSG00000259363.5	CTD-2054N24.2	1	chr15_100310779_G_A_b38	-0.0315815	-3.97764	7.91101e-05	0.0100661	0.214086	0.002065	-0.236075	flipped
Adipose-Subcutaneous	ENSG00000189419.6	SPATA41	2	chr15_100457880_T_C_b38	-0.101619	-4.36982	1.49215e-05	0.366516	0.251086	0.00499783	-0.730635	positive
Adipose-Subcutaneous	ENSG00000189419.6	SPATA41	2	chr15_100361721_T_C_b38	-0.0732588	-3.49071	0.000521209	0.953702	-0.0134462	0.000161775	-0.787682	positive
Adipose-Subcutaneous	ENSG00000154227.13	CERS3	1	chr15_100921288_C_T_b38	-0.409666	-4.83183	1.76614e-06	1	0	2.86225e-08	-2.86273	positive
Adipose-Subcutaneous	ENSG00000270127.2	RP11-526I2.5	1	chr15_99748502_A_G_b38	0.0950419	4.04116	6.09283e-05	0.0251846	-0.651769	0.327973	0.221319	negative
Adipose-Subcutaneous	ENSG00000184254.16	ALDH1A3	1	chr15_101774700_C_T_b38	-0.11989	-3.98337	7.72792e-05	0.202734	0.455249	0.00751998	-0.826158	positive
Adipose-Subcutaneous	ENSG00000154237.12	LRRK1	1	chr15_101055052_G_A_b38	-0.0173697	-4.15633	3.76114e-05	0.00285766	0.119076	0.0476243	-0.08472	flipped
Adipose-Subcutaneous	ENSG00000140479.16	PCSK6	1	chr15_101856232_C_T_b38	0.0791579	4.16244	3.66484e-05	0.0327247	-0.414356	0.000423185	0.72689	flipped
Adipose-Subcutaneous	ENSG00000185418.15	TARSL2	1	chr15_100715516_G_A_b38	0.0118876	3.91962	0.000100115	0.000539868	-0.105668	0.0759207	0.0697548	negative
Adipose-Subcutaneous	ENSG00000007384.15	RHBDF1	1	chr16_33950_G_A_b38	0.0526669	4.15233	3.82546e-05	0.013605	-0.257241	0.00343329	0.435939	flipped
Adipose-Subcutaneous	ENSG00000103152.11	MPG	1	chr16_891167_C_T_b38	-0.0568425	-3.86441	0.000124922	0.0552695	0.377356	0.0242393	-0.255374	positive
Adipose-Subcutaneous	ENSG00000188536.12	HBA2	1	chr16_878673_C_T_b38	-0.306642	-4.01862	6.68706e-05	0.379269	-4.02034	0.0551873	-3.7196	mid-only
Adipose-Subcutaneous	ENSG00000206172.8	HBA1	1	chr16_1051872_G_A_b38	0.11832	4.86407	1.51151e-06	0.00683656	-0.744006	4.99883e-05	1.04608	flipped
Adipose-Subcutaneous	ENSG00000268836.1	LA16c-OS12.2	1	chr16_100697_C_T_b38	-0.0470567	-4.07225	5.35498e-05	0.153393	0.166064	0.000684684	-0.344036	positive
Adipose-Subcutaneous	ENSG00000007392.16	LUC7L	1	chr16_668988_T_C_b38	-0.0324956	-4.33152	1.76648e-05	0.00337026	0.219725	0.00258311	-0.238906	flipped
Adipose-Subcutaneous	ENSG00000167930.15	FAM234A	1	chr16_1192522_C_T_b38	-0.0462086	-3.99672	7.31688e-05	0.44505	0.144487	0.00110524	-0.517101	positive
Adipose-Subcutaneous	ENSG00000076344.15	RGS11	1	chr16_457290_T_C_b38	-0.150254	-4.27904	2.22134e-05	0.267622	4.69737	0.170232	2.5709	mid-only
Adipose-Subcutaneous	ENSG00000242173.8	ARHGDIG	1	chr16_273017_T_C_b38	0.325356	3.96493	8.33209e-05	0.557714	-2.08509	0.126446	1.1406	mid-only
Adipose-Subcutaneous	ENSG00000103126.14	AXIN1	1	chr16_361090_C_T_b38	-0.0261178	-4.93053	1.09362e-06	0.00031357	0.258794	0.0238304	-0.120856	flipped
Adipose-Subcutaneous	ENSG00000129925.10	TMEM8A	1	chr16_526495_A_G_b38	-0.0114603	-3.94349	9.09049e-05	0.447046	0.0265564	0.00083115	-0.111879	positive
Adipose-Subcutaneous	ENSG00000197562.9	RAB40C	1	chr16_1504844_C_T_b38	-0.0529851	-4.22046	2.86092e-05	0.122717	0.20596	1.41976e-07	-0.718777	positive
Adipose-Subcutaneous	ENSG00000161996.18	WDR90	1	chr16_837731_C_T_b38	0.0213345	4.30495	1.98438e-05	0.00274501	-0.186259	0.262155	0.0536372	negative
Adipose-Subcutaneous	ENSG00000140983.13	RHOT2	1	chr16_74639_G_T_b38	-0.0371253	-5.0399	6.36867e-07	0.0319333	0.161348	4.94852e-08	-0.518695	flipped
Adipose-Subcutaneous	ENSG00000103266.10	STUB1	1	chr16_545136_G_A_b38	0.0267776	4.16908	3.56305e-05	0.0121852	-0.214754	0.17811	0.104198	negative
Adipose-Subcutaneous	ENSG00000161999.11	JMJD8	2	chr16_1569065_C_T_b38	-0.0396306	-4.51458	7.79676e-06	0.00152251	0.217723	0.000798245	-0.269889	flipped
Adipose-Subcutaneous	ENSG00000161999.11	JMJD8	2	chr16_919030_T_C_b38	-0.00823921	-3.32006	0.000960876	0.905282	0.00342157	0.030272	-0.0581547	positive
Adipose-Subcutaneous	ENSG00000127580.15	WDR24	1	chr16_75232_G_A_b38	-0.0422623	-4.33957	1.70506e-05	0.0203025	0.261435	4.12072e-06	-0.525936	flipped
Adipose-Subcutaneous	ENSG00000127585.11	FBXL16	1	chr16_1083398_A_G_b38	-0.193573	-4.66168	3.95826e-06	0.519603	0.192562	7.14853e-05	-2.13878	positive
Adipose-Subcutaneous	ENSG00000259840.1	LA16c-380A1.1	1	chr16_785508_G_A_b38	-0.249007	-4.07057	5.39249e-05	0.0430041	1.2649	0.0662492	-1.30051	negative
Adipose-Subcutaneous	ENSG00000103254.9	FAM173A	1	chr16_716572_C_T_b38	0.0873474	4.17726	3.4412e-05	2.97238e-05	-0.928301	0.985794	-0.00357993	negative
Adipose-Subcutaneous	ENSG00000007376.7	RPUSD1	1	chr16_64444_A_C_b38	0.0463028	3.91195	0.00010326	0.806577	0.154762	0.269157	0.60237	mid-only
Adipose-Subcutaneous	ENSG00000196557.12	CACNA1H	1	chr16_1138876_G_A_b38	0.0217363	3.96134	8.45447e-05	0.145236	-0.0748318	0.00045827	0.186322	positive
Adipose-Subcutaneous	ENSG00000197253.13	TPSB2	1	chr16_281463_G_A_b38	0.07097	4.02383	6.54517e-05	0.0177709	-0.437904	0.430957	0.175743	negative
Adipose-Subcutaneous	ENSG00000103275.19	UBE2I	1	chr16_2007275_C_T_b38	-0.0566334	-6.97993	8.71096e-12	0.0733518	0.102581	4.8624e-10	-0.634217	positive
Adipose-Subcutaneous	ENSG00000007516.13	BAIAP3	1	chr16_1292840_A_G_b38	0.0278663	4.29304	2.09012e-05	0.000192189	-0.304024	0.834586	-0.0117162	negative
Adipose-Subcutaneous	ENSG00000090581.9	GNPTG	1	chr16_990353_C_T_b38	0.00833247	4.01471	6.79569e-05	0.025694	-0.0517428	0.229533	0.0294758	negative
Adipose-Subcutaneous	ENSG00000174109.4	C16orf91	1	chr16_1454229_C_T_b38	0.0206693	4.55288	6.54695e-06	0.0026385	-0.16087	0.111127	0.0715846	negative
Adipose-Subcutaneous	ENSG00000251692.7	PTX4	1	chr16_2325231_G_A_b38	-0.239027	-4.73591	2.79207e-06	0.00809611	1.87326	3.65243e-05	-1.71176	flipped
Adipose-Subcutaneous	ENSG00000100726.14	TELO2	1	chr16_1914007_G_A_b38	-0.0129717	-4.29888	2.03759e-05	0.954447	0.00189541	1.29743e-05	-0.18185	positive
Adipose-Subcutaneous	ENSG00000187535.13	IFT140	1	chr16_2528974_T_C_b38	0.0660117	3.96124	8.45795e-05	0.221333	-0.350846	1	0	mid-only
Adipose-Subcutaneous	ENSG00000007545.15	CRAMP1	2	chr16_1504844_C_T_b38	-0.0373298	-4.02485	6.51765e-05	0.901597	-0.0123224	5.90498e-09	-0.698048	positive
Adipose-Subcutaneous	ENSG00000007545.15	CRAMP1	2	chr16_2007275_C_T_b38	-0.0336338	-3.32423	0.000946912	0.0869966	-0.124517	3.90325e-09	-0.694683	positive
Adipose-Subcutaneous	ENSG00000206053.12	HN1L	1	chr16_2007275_C_T_b38	-0.0595598	-4.1951	3.1891e-05	0.51342	0.0765398	2.79472e-05	-0.625839	positive
Adipose-Subcutaneous	ENSG00000138834.12	MAPK8IP3	1	chr16_2369524_C_T_b38	-0.0515909	-4.30895	1.94994e-05	0.832918	0.0307647	1.44046e-11	-1.03479	positive
Adipose-Subcutaneous	ENSG00000103024.7	NME3	1	chr16_996069_T_C_b38	0.00958461	4.13586	4.10119e-05	0.100735	-0.0411347	0.0209055	0.0611825	positive
Adipose-Subcutaneous	ENSG00000074071.14	MRPS34	1	chr16_2228508_G_A_b38	-0.0193049	-3.94194	9.14775e-05	0.0052241	0.163773	0.0956425	-0.0815144	negative
Adipose-Subcutaneous	ENSG00000197774.12	EME2	1	chr16_924963_G_A_b38	0.0519015	4.75068	2.60318e-06	1.3795e-05	-0.598994	0.466997	0.0759944	negative
Adipose-Subcutaneous	ENSG00000162032.15	SPSB3	1	chr16_1090359_C_T_b38	0.0454546	4.71069	3.14525e-06	0.0121111	-0.214433	0.132545	0.127008	negative
Adipose-Subcutaneous	ENSG00000095906.16	NUBP2	1	chr16_1170317_G_A_b38	0.0525952	3.99802	7.27796e-05	0.169787	-0.733517	0.437982	-0.698075	mid-only
Adipose-Subcutaneous	ENSG00000140990.14	NDUFB10	1	chr16_2044177_G_A_b38	-0.0281694	-4.18455	3.33593e-05	0.842663	0.0135925	1.31265e-05	-0.332874	positive
Adipose-Subcutaneous	ENSG00000183751.14	TBL3	2	chr16_1942862_G_A_b38	-0.031188	-4.32379	1.82733e-05	0.603871	0.0276059	9.85681e-08	-0.505393	positive
Adipose-Subcutaneous	ENSG00000183751.14	TBL3	2	chr16_2007275_C_T_b38	-0.0420519	-4.06687	5.47618e-05	0.0819682	-0.120361	1.24998e-09	-0.661919	positive
Adipose-Subcutaneous	ENSG00000065057.7	NTHL1	1	chr16_1823086_C_A_b38	0.0129796	3.89529	0.000110412	0.0291013	-0.0840398	0.0394062	0.0700572	flipped
Adipose-Subcutaneous	ENSG00000103197.16	TSC2	2	chr16_1098713_C_T_b38	-0.0202195	-3.98651	7.62937e-05	0.000365066	0.186373	0.00244916	-0.180852	flipped
Adipose-Subcutaneous	ENSG00000103197.16	TSC2	2	chr16_1878025_C_T_b38	-0.0278409	-3.67733	0.000259311	0.858757	0.0139721	5.13543e-07	-0.42564	positive
Adipose-Subcutaneous	ENSG00000167967.15	E4F1	2	chr16_2369524_C_T_b38	-0.0473098	-4.35729	1.57708e-05	0.993417	0.00102109	4.00748e-18	-1.0887	positive
Adipose-Subcutaneous	ENSG00000167967.15	E4F1	2	chr16_2007275_C_T_b38	-0.0300915	-3.19742	0.00146797	0.00220663	-0.18822	7.12448e-10	-0.612688	positive
Adipose-Subcutaneous	ENSG00000167969.12	ECI1	1	chr16_1849473_G_A_b38	0.0343949	3.94421	9.06382e-05	0.0050707	-0.2095	0.165566	0.123444	negative
Adipose-Subcutaneous	ENSG00000205937.11	RNPS1	1	chr16_2007275_C_T_b38	-0.0440571	-5.53454	4.8774e-08	0.536738	-0.0368121	1.3834e-10	-0.655673	positive
Adipose-Subcutaneous	ENSG00000185883.11	ATP6V0C	1	chr16_2007275_C_T_b38	-0.0525571	-3.98222	7.76431e-05	0.519655	0.0662553	2.0409e-05	-0.551532	positive
Adipose-Subcutaneous	ENSG00000167978.16	SRRM2	1	chr16_2007275_C_T_b38	-0.0493845	-4.44309	1.07672e-05	0.687944	-0.0333218	3.44264e-07	-0.62888	positive
Adipose-Subcutaneous	ENSG00000162076.12	FLYWCH2	1	chr16_2836966_A_G_b38	-0.0129039	-3.94592	9.00124e-05	0.0519144	0.0638591	0.119637	-0.0523559	mid-only
Adipose-Subcutaneous	ENSG00000272079.2	LA16c-380H5.5	1	chr16_2893576_A_C_b38	0.0619003	4.41973	1.19539e-05	0.00129482	-0.432293	0.0430324	0.31844	flipped
Adipose-Subcutaneous	ENSG00000006327.13	TNFRSF12A	1	chr16_3356838_G_A_b38	0.167967	3.99101	7.48999e-05	0.017856	-0.813748	0.00111156	1.83002	flipped
Adipose-Subcutaneous	ENSG00000162069.14	BICDL2	1	chr16_3988358_A_G_b38	-0.10661	-4.17462	3.47999e-05	0.0791634	0.558994	0.030079	-0.524789	positive
Adipose-Subcutaneous	ENSG00000261889.1	RP11-473M20.16	1	chr16_4017077_C_T_b38	0.240878	3.89509	0.000110498	0.000226599	-1.88965	0.480044	0.490807	negative
Adipose-Subcutaneous	ENSG00000010539.11	ZNF200	1	chr16_2479731_C_T_b38	-0.0434306	-3.85887	0.000127707	0.0606804	0.20384	0.0161928	-0.332305	positive
Adipose-Subcutaneous	ENSG00000103313.12	MEFV	1	chr16_4076200_C_T_b38	-0.0350622	-4.07633	5.26471e-05	0.00378732	0.27866	0.55791	-0.0496097	negative
Adipose-Subcutaneous	ENSG00000006194.9	ZNF263	1	chr16_3266573_C_A_b38	-0.0351336	-3.89635	0.000109941	0.000115337	0.386627	0.106369	-0.189976	negative
Adipose-Subcutaneous	ENSG00000188827.10	SLX4	1	chr16_4439655_C_T_b38	0.0259665	4.5401	6.94079e-06	0.00113995	-0.204055	0.0893885	0.0801262	negative
Adipose-Subcutaneous	ENSG00000126602.10	TRAP1	1	chr16_4212071_C_A_b38	-0.0712822	-4.1711	3.53255e-05	0.232892	0.204045	1.69632e-05	-0.870898	positive
Adipose-Subcutaneous	ENSG00000005339.14	CREBBP	1	chr16_3151984_C_T_b38	-0.0302532	-4.51515	7.77657e-06	0.00156872	0.223579	0.00299979	-0.213006	flipped
Adipose-Subcutaneous	ENSG00000217930.7	PAM16	1	chr16_4627603_C_A_b38	0.0143364	4.21598	2.91643e-05	0.0371377	-0.0659101	0.0116253	0.101224	flipped
Adipose-Subcutaneous	ENSG00000262246.5	CORO7	1	chr16_4212071_C_A_b38	-0.0416961	-4.02819	6.42844e-05	0.312127	0.125843	5.75041e-07	-0.590952	positive
Adipose-Subcutaneous	ENSG00000103423.13	DNAJA3	1	chr16_3867882_A_C_b38	-0.0100064	-4.63927	4.39415e-06	0.00211277	0.06776	0.0933769	-0.0477499	negative
Adipose-Subcutaneous	ENSG00000089486.16	CDIP1	1	chr16_5362072_A_G_b38	-0.0702052	-4.4357	1.11298e-05	0.626228	0.109479	0.593187	-0.69705	mid-only
Adipose-Subcutaneous	ENSG00000205832.7	C16orf96	1	chr16_5104881_G_A_b38	0.157556	4.0353	6.24222e-05	0.00143306	-1.44423	0.26195	0.429032	negative
Adipose-Subcutaneous	ENSG00000102858.12	MGRN1	1	chr16_5110106_T_G_b38	-0.0523999	-4.2991	2.03564e-05	0.00597288	0.322191	0.00403447	-0.4396	flipped
Adipose-Subcutaneous	ENSG00000168096.14	ANKS3	1	chr16_4212071_C_A_b38	-0.0417648	-4.4694	9.56612e-06	0.713735	-0.0318758	9.48178e-08	-0.635396	positive
Adipose-Subcutaneous	ENSG00000166246.13	C16orf71	1	chr16_4047767_C_A_b38	0.108807	4.10461	4.67748e-05	0.00119308	-0.965719	0.156449	0.291163	negative
Adipose-Subcutaneous	ENSG00000103199.13	ZNF500	1	chr16_5599930_G_T_b38	0.04925	4.13853	4.05527e-05	0.00111635	-0.562524	0.207708	0.165149	negative
Adipose-Subcutaneous	ENSG00000140632.16	GLYR1	2	chr16_4719927_G_A_b38	-0.0291107	-4.445	1.06758e-05	0.512034	0.0455347	1.99055e-06	-0.329167	positive
Adipose-Subcutaneous	ENSG00000140632.16	GLYR1	2	chr16_4949369_G_A_b38	-0.0212658	-3.38684	0.00075863	0.524293	-0.0326354	4.83426e-07	-0.41556	positive
Adipose-Subcutaneous	ENSG00000103184.11	SEC14L5	1	chr16_5167214_T_C_b38	0.0432222	4.03822	6.16729e-05	9.65234e-05	-0.434351	0.0318494	0.218079	flipped
Adipose-Subcutaneous	ENSG00000118894.14	EEF2KMT	1	chr16_4776004_T_C_b38	0.014223	4.23621	2.67349e-05	0.0141874	-0.0861545	0.044273	0.0731361	flipped
Adipose-Subcutaneous	ENSG00000183044.11	ABAT	1	chr16_9497118_G_A_b38	0.0731936	4.24073	2.62195e-05	0.0218128	-0.565631	0.114652	0.203689	negative
Adipose-Subcutaneous	ENSG00000184857.7	TMEM186	1	chr16_9474408_T_C_b38	0.0112371	4.20337	3.0783e-05	0.00652872	-0.0731172	0.0805043	0.0558322	negative
Adipose-Subcutaneous	ENSG00000187555.14	USP7	2	chr16_9813256_A_G_b38	-0.0336215	-5.49973	5.88259e-08	0.468125	-0.0364966	5.40304e-29	-1.1881	positive
Adipose-Subcutaneous	ENSG00000187555.14	USP7	2	chr16_7990102_T_G_b38	-0.0138079	-4.55002	6.63323e-06	0.845797	-0.00506464	1.86747e-11	-0.280094	positive
Adipose-Subcutaneous	ENSG00000182831.11	C16orf72	1	chr16_9813256_A_G_b38	-0.0324163	-4.04611	5.96924e-05	0.834836	0.0136445	1.19626e-12	-1.0091	positive
Adipose-Subcutaneous	ENSG00000213853.9	EMP2	1	chr16_11413163_G_A_b38	0.0168196	4.27586	2.25223e-05	0.0874915	-0.0756043	0.0084397	0.114613	positive
Adipose-Subcutaneous	ENSG00000038532.14	CLEC16A	1	chr16_10906171_C_T_b38	-0.0358026	-4.95373	9.75936e-07	0.00125657	0.275184	0.00171891	-0.206344	flipped
Adipose-Subcutaneous	ENSG00000188897.8	CTD-3088G3.8	1	chr16_12106469_T_G_b38	-0.138323	-4.59424	5.41351e-06	1.17272e-05	1.56772	0.128743	-0.329907	negative
Adipose-Subcutaneous	ENSG00000153066.12	TXNDC11	1	chr16_11885577_A_G_b38	-0.0256249	-5.21822	2.58168e-07	0.356611	0.0529229	1.89077e-08	-0.290676	positive
Adipose-Subcutaneous	ENSG00000122299.11	ZC3H7A	2	chr16_12147225_C_A_b38	-0.0563197	-6.01436	3.33421e-09	0.188441	-0.647335	5.05724e-08	-0.449139	positive
Adipose-Subcutaneous	ENSG00000122299.11	ZC3H7A	2	chr16_11885577_A_G_b38	-0.0252517	-5.38215	1.09975e-07	0.957174	-0.00311167	1.81689e-12	-0.339761	positive
Adipose-Subcutaneous	ENSG00000171490.12	RSL1D1	1	chr16_11621572_C_T_b38	-0.0354683	-4.55666	6.43459e-06	0.302074	0.0616234	5.94693e-06	-0.518229	positive
Adipose-Subcutaneous	ENSG00000103342.12	GSPT1	1	chr16_10948173_A_G_b38	-0.0238408	-4.84102	1.68967e-06	0.0271209	0.0968646	0.0264838	-0.171023	flipped
Adipose-Subcutaneous	ENSG00000262097.1	LINC02185	1	chr16_13881534_C_T_b38	0.187368	3.92144	9.93834e-05	0.236327	2.87143	0.291694	0.780729	mid-only
Adipose-Subcutaneous	ENSG00000276564.1	CTA-276F8.1	1	chr16_14683535_G_A_b38	-0.0563851	-3.83266	0.000141709	0.133509	0.212957	0.0214935	-0.377048	positive
Adipose-Subcutaneous	ENSG00000103429.10	BFAR	1	chr16_15417149_G_A_b38	-0.0372835	-5.58832	3.64422e-08	0.0535028	0.101841	1.90267e-21	-1.27308	positive
Adipose-Subcutaneous	ENSG00000103512.14	NOMO1	1	chr16_15415512_A_C_b38	-0.051209	-4.16336	3.65063e-05	0.179983	0.571638	0.35688	-0.843436	mid-only
Adipose-Subcutaneous	ENSG00000179889.18	PDXDC1	1	chr16_14958148_C_T_b38	-0.0331621	-4.29176	2.10179e-05	0.374262	0.0623022	7.06187e-11	-0.702228	positive
Adipose-Subcutaneous	ENSG00000085721.12	RRN3	1	chr16_14373456_T_C_b38	-0.0123795	-3.87039	0.000121977	0.0853245	0.0460003	0.0115788	-0.107589	positive
Adipose-Subcutaneous	ENSG00000166783.21	KIAA0430	1	chr16_15551722_A_G_b38	0.0442382	4.33157	1.76608e-05	0.624951	-0.0377488	2.89942e-05	0.748891	positive
Adipose-Subcutaneous	ENSG00000133393.12	FOPNL	1	chr16_14958148_C_T_b38	-0.0327471	-3.93942	9.24157e-05	0.16849	0.111675	5.45092e-07	-0.652857	positive
Adipose-Subcutaneous	ENSG00000091262.15	ABCC6	1	chr16_17147325_T_G_b38	0.0540237	3.91431	0.000102281	0.369039	-0.137168	0.0114983	0.343272	positive
Adipose-Subcutaneous	ENSG00000103226.17	NOMO3	2	chr16_16794572_C_A_b38	-0.390018	-4.45829	1.00569e-05	0.707789	-3.52954	0.901505	0.166002	mid-only
Adipose-Subcutaneous	ENSG00000103226.17	NOMO3	2	chr16_16003911_T_C_b38	-0.260733	-3.86464	0.000124809	0.473126	-0.655931	0.133735	-4.01413	mid-only
Adipose-Subcutaneous	ENSG00000214967.5	NPIPA7	1	chr16_15807939_T_G_b38	0.105457	4.01347	6.83027e-05	0.0178413	-0.691821	0.0173141	0.677567	flipped
Adipose-Subcutaneous	ENSG00000185164.14	NOMO2	1	chr16_18220859_A_G_b38	-0.0656247	-4.32632	1.80718e-05	5.66708e-05	0.41843	0.356561	-0.206388	negative
Adipose-Subcutaneous	ENSG00000170540.14	ARL6IP1	1	chr16_19604057_G_T_b38	-0.0536231	-4.28495	2.16506e-05	0.010001	0.377464	0.0146396	-0.22927	flipped
Adipose-Subcutaneous	ENSG00000157106.16	SMG1	1	chr16_17920495_T_C_b38	-0.0337233	-3.91346	0.000102634	0.0318972	0.322452	0.000369934	-0.327828	flipped
Adipose-Subcutaneous	ENSG00000167186.10	COQ7	1	chr16_20078318_G_A_b38	-0.0323167	-3.83635	0.000139653	0.692539	0.0203649	1.31019e-06	-0.55142	positive
Adipose-Subcutaneous	ENSG00000103544.14	C16orf62	1	chr16_19491949_T_G_b38	-0.0339172	-4.03295	6.30334e-05	0.99931	0.000114701	2.17752e-06	-0.433364	positive
Adipose-Subcutaneous	ENSG00000103550.13	KNOP1	1	chr16_19187845_G_A_b38	-0.0182862	-4.17991	3.40255e-05	0.000139331	0.176892	0.0334422	-0.0924683	flipped
Adipose-Subcutaneous	ENSG00000066813.14	ACSM2B	1	chr16_19991201_A_C_b38	0.0790365	4.18515	3.32751e-05	0.000386692	-0.65395	0.521932	0.118976	negative
Adipose-Subcutaneous	ENSG00000066654.13	THUMPD1	2	chr16_20078318_G_A_b38	-0.02633	-4.32776	1.79582e-05	0.384011	0.0345853	3.69299e-06	-0.428053	positive
Adipose-Subcutaneous	ENSG00000066654.13	THUMPD1	2	chr16_21164273_T_C_b38	-0.0280072	-3.51315	0.000480008	0.744172	0.0217932	9.64346e-07	-0.529821	positive
Adipose-Subcutaneous	ENSG00000103316.10	CRYM	1	chr16_21509970_C_T_b38	0.181141	3.9227	9.8881e-05	0.706933	0.491216	0.0972011	-1.92883	mid-only
Adipose-Subcutaneous	ENSG00000189149.11	CRYM-AS1	1	chr16_20932134_G_A_b38	0.156278	4.78412	2.2201e-06	1.16095e-09	-3.08162	0.378208	0.207487	negative
Adipose-Subcutaneous	ENSG00000197006.13	METTL9	1	chr16_20614203_G_A_b38	0.0375488	5.27246	1.95134e-07	0.000394462	-0.237598	0.0135159	0.18858	flipped
Adipose-Subcutaneous	ENSG00000140749.8	IGSF6	1	chr16_21282086_G_A_b38	0.0326584	3.92233	9.90253e-05	0.0293029	-0.204369	0.0787299	0.142966	negative
Adipose-Subcutaneous	ENSG00000140740.10	UQCRC2	1	chr16_22048923_G_T_b38	-0.0310496	-4.50517	8.13729e-06	0.9337	-0.00450404	4.60934e-09	-0.633718	positive
Adipose-Subcutaneous	ENSG00000185716.11	C16orf52	1	chr16_21164273_T_C_b38	-0.0419959	-3.77843	0.000175412	0.348913	0.0768727	0.00175552	-0.387015	positive
Adipose-Subcutaneous	ENSG00000183921.7	SDR42E2	1	chr16_22961782_G_A_b38	-0.131234	-3.75554	0.000191797	0.309652	0.448552	0.00508253	-1.25837	positive
Adipose-Subcutaneous	ENSG00000058600.15	POLR3E	1	chr16_22777158_G_A_b38	-0.0217146	-4.11622	4.45496e-05	0.0170984	0.11027	0.000157819	-0.272806	flipped
Adipose-Subcutaneous	ENSG00000243716.10	NPIPB5	1	chr16_21668100_T_C_b38	0.0675297	3.85081	0.00013187	7.64533e-05	-0.684568	0.462196	0.136332	negative
Adipose-Subcutaneous	ENSG00000168447.10	SCNN1B	1	chr16_24220651_C_T_b38	-0.150877	-3.99494	7.3706e-05	0.775443	-1.7118	0.0511015	-1.61257	mid-only
Adipose-Subcutaneous	ENSG00000260136.5	CTD-2270L9.4	1	chr16_24133108_T_C_b38	0.144734	3.88393	0.000115553	7.63325e-05	-1.65202	0.309963	0.263767	negative
Adipose-Subcutaneous	ENSG00000103365.15	GGA2	1	chr16_22852544_C_T_b38	-0.0374182	-4.68657	3.52292e-06	0.0370237	0.178832	6.48945e-06	-0.463865	flipped
Adipose-Subcutaneous	ENSG00000103353.15	UBFD1	1	chr16_23736918_G_A_b38	-0.0425287	-4.27775	2.23385e-05	0.167787	0.105754	6.44774e-14	-1.03	positive
Adipose-Subcutaneous	ENSG00000004779.9	NDUFAB1	1	chr16_23943215_G_A_b38	-0.0468777	-5.00453	7.59374e-07	0.000111644	0.38607	5.98242e-06	-0.385638	flipped
Adipose-Subcutaneous	ENSG00000083093.9	PALB2	1	chr16_24091368_G_A_b38	0.0327794	3.9675	8.2451e-05	0.165682	-0.132192	0.0212969	0.273169	positive
Adipose-Subcutaneous	ENSG00000166847.9	DCTN5	2	chr16_23736918_G_A_b38	-0.0468722	-4.60941	5.04699e-06	0.0347406	0.142799	1.09245e-13	-1.11358	flipped
Adipose-Subcutaneous	ENSG00000166847.9	DCTN5	2	chr16_24417867_T_C_b38	-0.0347407	-3.60984	0.000334964	0.303955	0.0988641	2.95319e-06	-0.472524	positive
Adipose-Subcutaneous	ENSG00000166501.12	PRKCB	1	chr16_22880565_G_T_b38	-0.11729	-4.23899	2.64167e-05	0.0101387	0.589042	0.0634422	-0.545908	negative
Adipose-Subcutaneous	ENSG00000122257.18	RBBP6	1	chr16_23736918_G_A_b38	-0.0491975	-4.44294	1.07746e-05	0.128319	0.124832	1.30723e-10	-1.20064	positive
Adipose-Subcutaneous	ENSG00000090905.18	TNRC6A	1	chr16_25419391_C_T_b38	-0.0107317	-4.26766	2.33387e-05	0.0112833	0.0764526	0.0817727	-0.0529626	negative
Adipose-Subcutaneous	ENSG00000262155.1	LINC02175	1	chr16_24381718_G_A_b38	0.144535	4.37929	1.43096e-05	0.000177246	-1.18138	0.0761263	0.526424	negative
Adipose-Subcutaneous	ENSG00000155666.11	KDM8	1	chr16_26595902_G_A_b38	0.0166796	4.01919	6.67131e-05	0.00112538	-0.158227	0.25844	0.0438745	negative
Adipose-Subcutaneous	ENSG00000169189.16	NSMCE1	1	chr16_27038358_A_G_b38	-0.00892451	-3.93811	9.29086e-05	0.113752	0.050438	0.0308799	-0.0561065	positive
Adipose-Subcutaneous	ENSG00000169180.11	XPO6	2	chr16_29198833_C_T_b38	-0.0157079	-4.04816	5.91873e-05	0.00707729	0.117711	0.0453513	-0.0813565	flipped
Adipose-Subcutaneous	ENSG00000169180.11	XPO6	2	chr16_28242148_T_C_b38	0.0064482	3.14963	0.00172544	0.0283138	0.0464605	1.98161e-05	0.106783	positive
Adipose-Subcutaneous	ENSG00000188322.4	SBK1	1	chr16_28318003_G_A_b38	0.0819439	3.95206	8.77957e-05	0.0247537	-0.465068	0.0364642	0.514303	flipped
Adipose-Subcutaneous	ENSG00000198156.10	NPIPB6	1	chr16_27637925_G_A_b38	0.248945	5.14354	3.78034e-07	1.13212e-05	-1.92197	0.0117142	1.4905	flipped
Adipose-Subcutaneous	ENSG00000205609.12	EIF3CL	1	chr16_28616080_G_A_b38	0.222252	4.2703	2.30723e-05	0.187837	-1.32451	0.837352	0.949971	mid-only
Adipose-Subcutaneous	ENSG00000233232.6	NPIPB7	1	chr16_28338541_G_A_b38	0.325436	4.93418	1.0742e-06	8.12544e-05	-4.3806	0.153132	4.79918	negative
Adipose-Subcutaneous	ENSG00000184730.10	APOBR	1	chr16_28232034_C_T_b38	-0.121653	-3.89786	0.000109276	0.0278825	0.668998	0.103316	-0.589999	negative
Adipose-Subcutaneous	ENSG00000176046.8	NUPR1	1	chr16_27797151_T_G_b38	0.0194479	3.86537	0.000124444	0.186403	-0.074937	0.0439042	0.113978	positive
Adipose-Subcutaneous	ENSG00000197165.10	SULT1A2	1	chr16_28817061_G_A_b38	-0.23889	-4.61118	5.00587e-06	0.0289403	1.09554	0.607775	-0.325875	negative
Adipose-Subcutaneous	ENSG00000196993.8	NPIPB9	1	chr16_29223223_C_T_b38	-0.26833	-4.06711	5.47076e-05	0.763497	0.15749	0.00246363	-2.90867	positive
Adipose-Subcutaneous	ENSG00000168488.18	ATXN2L	2	chr16_28095472_G_A_b38	-0.0346501	-4.35345	1.60401e-05	0.0956499	0.094468	0.000375639	-0.319325	positive
Adipose-Subcutaneous	ENSG00000168488.18	ATXN2L	2	chr16_28003803_G_A_b38	-0.0282879	-3.6021	0.000344855	0.205133	-0.100282	8.86776e-10	-0.313023	positive
Adipose-Subcutaneous	ENSG00000176953.12	NFATC2IP	2	chr16_29425084_C_T_b38	-0.0323817	-4.69144	3.44335e-06	0.298253	0.0564711	1.97879e-06	-0.399345	positive
Adipose-Subcutaneous	ENSG00000176953.12	NFATC2IP	2	chr16_28003803_G_A_b38	-0.0253828	-3.20743	0.00141876	0.778925	-0.0258429	7.69021e-08	-0.274682	positive
Adipose-Subcutaneous	ENSG00000169682.17	SPNS1	2	chr16_29462318_G_A_b38	-0.0293891	-3.96675	8.27038e-05	0.0751486	0.191406	0.00626885	-0.213828	positive
Adipose-Subcutaneous	ENSG00000169682.17	SPNS1	2	chr16_28003803_G_A_b38	-0.0316377	-3.3605	0.000833115	0.576666	0.0607354	2.53048e-08	-0.29089	positive
Adipose-Subcutaneous	ENSG00000213658.11	LAT	1	chr16_29462318_G_A_b38	-0.0530224	-4.33155	1.76622e-05	0.000454671	0.617321	0.00737983	-0.288291	flipped
Adipose-Subcutaneous	ENSG00000260953.1	RP11-426C22.6	1	chr16_30184368_G_A_b38	-0.195336	-4.05269	5.80851e-05	0.663254	0.225586	1.68733e-06	-2.03371	positive
Adipose-Subcutaneous	ENSG00000103495.13	MAZ	1	chr16_29067078_C_T_b38	0.0222568	3.74513	0.000199708	0.0357621	-0.145228	0.0030852	0.153513	flipped
Adipose-Subcutaneous	ENSG00000167371.17	PRRT2	1	chr16_29178097_C_T_b38	0.0448839	4.40833	1.25773e-05	0.000615729	-0.418433	0.0114118	0.249949	flipped
Adipose-Subcutaneous	ENSG00000280789.1	PAGR1	1	chr16_29899518_C_T_b38	-0.0488141	-4.14585	3.93179e-05	0.0626333	0.242188	0.000372029	-0.364154	positive
Adipose-Subcutaneous	ENSG00000103502.13	CDIPT	2	chr16_28985103_C_T_b38	0.0331088	4.11038	4.56554e-05	0.00252369	-0.133772	0.174807	0.209288	negative
Adipose-Subcutaneous	ENSG00000103502.13	CDIPT	2	chr16_30617012_G_A_b38	-0.0186385	-2.96868	0.00312384	0.193525	-0.0733565	6.26488e-12	-0.725049	positive
Adipose-Subcutaneous	ENSG00000174939.10	ASPHD1	1	chr16_29751561_A_C_b38	-0.0446679	-3.88967	0.000112925	0.0954968	0.251165	0.335682	-0.122786	mid-only
Adipose-Subcutaneous	ENSG00000149932.16	TMEM219	1	chr16_29142185_T_C_b38	-0.0294113	-3.96233	8.42077e-05	0.910243	0.00439928	1.27308e-14	-1.02592	positive
Adipose-Subcutaneous	ENSG00000149930.17	TAOK2	1	chr16_29342565_C_T_b38	-0.0350429	-3.8539	0.000130259	0.545762	0.0637201	0.00151094	-0.228324	positive
Adipose-Subcutaneous	ENSG00000149926.13	FAM57B	1	chr16_30403440_T_G_b38	0.233276	3.82695	0.000144949	0.633049	-0.308944	0.257295	1.10142	mid-only
Adipose-Subcutaneous	ENSG00000149923.13	PPP4C	1	chr16_30590998_G_A_b38	-0.027201	-4.80695	1.99044e-06	0.351896	0.0492923	1.50739e-09	-0.602574	positive
Adipose-Subcutaneous	ENSG00000149922.10	TBX6	1	chr16_30471072_C_A_b38	-0.0608673	-4.65648	4.05557e-06	0.0274037	0.343486	0.00338122	-0.349397	flipped
Adipose-Subcutaneous	ENSG00000132207.17	SLX1A	1	chr16_29754093_G_A_b38	0.164561	3.82561	0.000145718	0.452389	2.16655	0.0581496	4.50227	mid-only
Adipose-Subcutaneous	ENSG00000261052.5	SULT1A3	1	chr16_30622306_G_T_b38	0.22158	4.44697	1.05814e-05	1	0	0.0601899	1.17319	mid-only
Adipose-Subcutaneous	ENSG00000179958.8	DCTPP1	1	chr16_29675909_T_C_b38	-0.0439044	-3.73153	0.000210523	0.0128908	1.36843	0.0428645	-1.58064	flipped
Adipose-Subcutaneous	ENSG00000179918.18	SEPHS2	1	chr16_29671173_G_T_b38	-0.00872825	-3.89294	0.000111457	0.0438923	0.0436311	0.00376655	-0.0758085	flipped
Adipose-Subcutaneous	ENSG00000005844.17	ITGAL	1	chr16_31398790_A_G_b38	-0.0204158	-3.88193	0.00011648	0.0176695	0.142494	0.0725592	-0.0947493	negative
Adipose-Subcutaneous	ENSG00000169957.9	ZNF768	1	chr16_30178240_C_T_b38	-0.032707	-4.14939	3.87337e-05	0.204687	0.115283	5.57523e-06	-0.359913	positive
Adipose-Subcutaneous	ENSG00000169951.9	ZNF764	1	chr16_30407145_A_G_b38	-0.0509786	-4.58832	5.56324e-06	0.299877	0.114691	6.40915e-06	-0.46532	positive
Adipose-Subcutaneous	ENSG00000229809.8	ZNF688	1	chr16_30687728_C_A_b38	0.0466721	3.74323	0.00020119	0.00143324	-0.380791	0.181556	0.144707	negative
Adipose-Subcutaneous	ENSG00000197162.9	ZNF785	1	chr16_30478729_A_C_b38	0.0564747	4.49466	8.53424e-06	3.74787e-07	-0.756312	0.855025	0.0182521	negative
Adipose-Subcutaneous	ENSG00000156860.15	FBRS	1	chr16_31556588_T_C_b38	-0.0483358	-3.84789	0.000133405	1	0	8.84797e-07	-0.388945	positive
Adipose-Subcutaneous	ENSG00000080603.16	SRCAP	1	chr16_31435343_C_T_b38	-0.0409304	-4.30125	2.01667e-05	0.0908492	0.198826	1.78241e-05	-0.360237	positive
Adipose-Subcutaneous	ENSG00000103549.21	RNF40	1	chr16_31371149_A_G_b38	-0.0314377	-4.08675	5.04067e-05	0.16145	0.0939584	8.54743e-08	-0.475035	positive
Adipose-Subcutaneous	ENSG00000150281.6	CTF1	1	chr16_31131029_C_T_b38	-0.1135	-3.83626	0.000139705	0.240612	1.20622	0.957727	0.220746	mid-only
Adipose-Subcutaneous	ENSG00000099364.16	FBXL19	1	chr16_31715125_G_A_b38	0.0113782	3.91376	0.000102507	0.0085703	-0.085933	0.0234059	0.0677816	flipped
Adipose-Subcutaneous	ENSG00000175938.6	ORAI3	1	chr16_31320808_C_T_b38	0.0307753	4.06585	5.49952e-05	6.75123e-05	-0.286256	0.113248	0.0996603	negative
Adipose-Subcutaneous	ENSG00000099381.17	SETD1A	1	chr16_31371149_A_G_b38	-0.0290778	-4.26469	2.36401e-05	0.0658114	0.110908	5.27273e-05	-0.340172	positive
Adipose-Subcutaneous	ENSG00000167395.10	ZNF646	1	chr16_30386503_T_C_b38	-0.0329448	-3.87449	0.000119997	0.0209294	0.190282	0.00814139	-0.206845	flipped
Adipose-Subcutaneous	ENSG00000103507.13	BCKDK	1	chr16_30617012_G_A_b38	-0.0300989	-3.71572	0.000223778	0.0617118	0.1621	1.33035e-05	-0.56245	positive
Adipose-Subcutaneous	ENSG00000103510.19	KAT8	1	chr16_31838558_C_T_b38	-0.0290812	-3.71815	0.000221691	0.477257	0.0578489	1.51579e-06	-0.415195	positive
Adipose-Subcutaneous	ENSG00000089280.18	FUS	1	chr16_31371149_A_G_b38	-0.0473867	-4.18677	3.30449e-05	0.451491	0.0831468	3.198e-05	-0.528665	positive
Adipose-Subcutaneous	ENSG00000140678.16	ITGAX	1	chr16_31395435_C_T_b38	-0.0285351	-3.88058	0.000117109	0.0514764	0.154147	0.0108883	-0.179392	positive
Adipose-Subcutaneous	ENSG00000176723.9	ZNF843	1	chr16_31734639_G_A_b38	-0.0248418	-3.72449	0.000216329	0.413753	0.0550461	0.000135279	-0.237171	positive
Adipose-Subcutaneous	ENSG00000140691.16	ARMC5	1	chr16_30583200_A_C_b38	-0.113712	-6.40815	3.21601e-10	1.18023e-09	0.882252	0.018208	-0.595993	flipped
Adipose-Subcutaneous	ENSG00000140688.16	C16orf58	1	chr16_31512802_T_C_b38	0.00716305	3.93274	9.49499e-05	0.315537	-0.0158438	0.000200135	0.0859149	positive
Adipose-Subcutaneous	ENSG00000261512.2	RP11-46D6.1	1	chr16_46407931_T_C_b38	0.297254	5.64192	2.71911e-08	0.000153985	-6.25655	0.359688	5.06103	negative
Adipose-Subcutaneous	ENSG00000069329.16	VPS35	1	chr16_46557493_A_G_b38	-0.0265502	-4.12572	4.28034e-05	0.293189	0.0685443	1.95733e-05	-0.356541	positive
Adipose-Subcutaneous	ENSG00000069345.11	DNAJA2	1	chr16_46961327_C_A_b38	-0.0250466	-3.9528	8.75335e-05	0.38426	-0.0553558	2.23845e-07	-0.442152	positive
Adipose-Subcutaneous	ENSG00000129636.12	ITFG1	1	chr16_46479250_C_A_b38	-0.0432211	-4.64606	4.25752e-06	0.13912	0.134918	8.36238e-09	-0.508342	positive
Adipose-Subcutaneous	ENSG00000102893.15	PHKB	1	chr16_46479250_C_A_b38	-0.0421046	-3.87423	0.00012012	0.729832	0.036522	1.83397e-08	-0.613064	positive
Adipose-Subcutaneous	ENSG00000102910.13	LONP2	1	chr16_47272943_T_C_b38	-0.0366788	-4.15273	3.81891e-05	0.700731	0.0300833	7.20378e-07	-0.532138	positive
Adipose-Subcutaneous	ENSG00000102935.11	ZNF423	1	chr16_50039807_C_T_b38	0.0409853	3.95514	8.67034e-05	0.0196999	-0.300498	0.0186628	0.140149	flipped
Adipose-Subcutaneous	ENSG00000155393.12	HEATR3	1	chr16_51085190_G_A_b38	0.0213016	3.92998	9.60119e-05	0.00380388	-0.190692	0.00017705	0.165167	flipped
Adipose-Subcutaneous	ENSG00000121281.12	ADCY7	1	chr16_49670718_G_A_b38	0.0225236	3.98344	7.7258e-05	0.0748093	-0.0997808	0.119841	0.0953311	mid-only
Adipose-Subcutaneous	ENSG00000166164.15	BRD7	1	chr16_49643131_C_T_b38	-0.0366245	-5.47544	6.70055e-08	0.59488	0.0283804	3.24787e-10	-0.634345	positive
Adipose-Subcutaneous	ENSG00000167207.11	NOD2	1	chr16_50989952_C_T_b38	0.0237542	4.00316	7.12597e-05	0.00561	-0.162004	0.0256739	0.136688	flipped
Adipose-Subcutaneous	ENSG00000140718.20	FTO	1	chr16_54708373_A_G_b38	-0.017219	-4.02989	6.38348e-05	0.278827	0.0469217	1.37705e-06	-0.258668	positive
Adipose-Subcutaneous	ENSG00000087245.12	MMP2	1	chr16_56421787_T_C_b38	-0.0839457	-4.05249	5.81339e-05	0.201795	0.480224	0.0106386	-0.463454	positive
Adipose-Subcutaneous	ENSG00000274508.1	RP11-212I21.5	1	chr16_55499033_G_A_b38	0.530494	4.24381	2.58741e-05	0.315951	-1.60811	0.756003	-2.62371	mid-only
Adipose-Subcutaneous	ENSG00000087253.12	LPCAT2	1	chr16_55007821_G_A_b38	-0.0261709	-4.77131	2.36001e-06	1.31385e-05	0.259537	0.0413555	-0.109321	flipped
Adipose-Subcutaneous	ENSG00000256812.1	CAPNS2	1	chr16_55635781_G_A_b38	0.239683	4.25772	2.43652e-05	1.07507e-06	-2.10559	0.124895	1.20953	negative
Adipose-Subcutaneous	ENSG00000087258.14	GNAO1	1	chr16_56578100_C_T_b38	-0.0265354	-4.12086	4.3689e-05	0.00602202	0.150723	0.000554765	-0.2167	flipped
Adipose-Subcutaneous	ENSG00000167005.13	NUDT21	1	chr16_55947608_G_A_b38	-0.0334543	-4.17846	3.42366e-05	0.328951	0.0876148	8.4835e-05	-0.304513	positive
Adipose-Subcutaneous	ENSG00000125148.6	MT2A	1	chr16_55646782_G_A_b38	0.0748495	4.06973	5.4115e-05	0.290286	-0.205958	0.000735362	0.587288	positive
Adipose-Subcutaneous	ENSG00000169715.14	MT1E	1	chr16_55646782_G_A_b38	0.102675	4.58528	5.64182e-06	0.576933	-0.167038	5.95869e-06	0.942173	positive
Adipose-Subcutaneous	ENSG00000102900.12	NUP93	1	chr16_56908797_A_G_b38	-0.00972458	-4.09905	4.78784e-05	0.0501802	0.0488433	0.000872491	-0.100357	positive
Adipose-Subcutaneous	ENSG00000172775.16	FAM192A	1	chr16_58150586_C_T_b38	-0.0411598	-5.25966	2.08507e-07	0.18349	-0.820144	4.66065e-10	-0.642848	positive
Adipose-Subcutaneous	ENSG00000159579.13	RSPRY1	1	chr16_57263552_C_T_b38	-0.0105828	-3.9789	7.87048e-05	0.00810191	0.0757229	0.0045408	-0.100202	flipped
Adipose-Subcutaneous	ENSG00000102962.4	CCL22	1	chr16_57748052_C_T_b38	-0.574216	-4.61652	4.88357e-06	0.0901167	-14.1128	0.601847	-5.38677	mid-only
Adipose-Subcutaneous	ENSG00000102970.10	CCL17	1	chr16_57183023_T_C_b38	-0.189666	-3.96749	8.24534e-05	0.0604856	0.817227	0.000439439	-1.55111	positive
Adipose-Subcutaneous	ENSG00000005194.14	CIAPIN1	1	chr16_57161733_T_C_b38	-0.0592967	-5.89639	6.5602e-09	0.00178638	0.439499	2.56525e-05	-0.286251	flipped
Adipose-Subcutaneous	ENSG00000088682.13	COQ9	1	chr16_57085995_G_A_b38	-0.00980587	-4.07211	5.35797e-05	0.0130339	0.062345	0.0138094	-0.0605957	flipped
Adipose-Subcutaneous	ENSG00000102978.12	POLR2C	1	chr16_58150586_C_T_b38	-0.0396344	-4.87825	1.41116e-06	0.50024	0.437782	1.6863e-12	-0.706307	positive
Adipose-Subcutaneous	ENSG00000205336.11	ADGRG1	1	chr16_58408518_C_T_b38	-0.0550106	-4.33676	1.72624e-05	0.000396061	0.448417	0.0402986	-0.267578	flipped
Adipose-Subcutaneous	ENSG00000140854.12	KATNB1	1	chr16_57365328_T_C_b38	0.0342446	3.96333	8.38648e-05	0.197017	-0.106534	0.00693955	0.452139	positive
Adipose-Subcutaneous	ENSG00000140859.15	KIFC3	1	chr16_57061817_C_T_b38	0.0773562	4.11754	4.43033e-05	0.879385	-0.0184532	1	0	mid-only
Adipose-Subcutaneous	ENSG00000166188.2	ZNF319	1	chr16_57133706_C_T_b38	-0.0348596	-4.04384	6.02563e-05	0.184802	0.109702	3.59358e-06	-0.405954	positive
Adipose-Subcutaneous	ENSG00000070770.8	CSNK2A2	1	chr16_58205351_G_A_b38	-0.0205749	-4.39945	1.30845e-05	1.77173e-06	0.341764	0.000192363	-0.28148	flipped
Adipose-Subcutaneous	ENSG00000181938.13	GINS3	1	chr16_58111268_A_G_b38	-0.0216462	-4.1981	3.14854e-05	0.114694	0.0976167	0.00547215	-0.137617	positive
Adipose-Subcutaneous	ENSG00000103034.14	NDRG4	1	chr16_57858722_G_A_b38	-0.176788	-4.32526	1.8156e-05	0.0092286	1.02322	0.102357	-0.573335	negative
Adipose-Subcutaneous	ENSG00000103037.11	SETD6	1	chr16_58973601_G_A_b38	0.0478708	4.21505	2.92813e-05	0.00424161	-0.290001	0.171073	0.202661	negative
Adipose-Subcutaneous	ENSG00000125107.17	CNOT1	1	chr16_59367221_C_T_b38	-0.0329151	-5.26129	2.06758e-07	0.26392	0.0644459	7.86261e-08	-0.472911	positive
Adipose-Subcutaneous	ENSG00000103042.8	SLC38A7	1	chr16_58150586_C_T_b38	-0.0514925	-3.92607	9.75421e-05	0.296544	-1.00624	1.71324e-06	-0.701838	positive
Adipose-Subcutaneous	ENSG00000150394.13	CDH8	1	chr16_62978024_C_T_b38	0.461829	4.10409	4.68773e-05	0.484622	5.09223	0.427771	-10.3118	mid-only
Adipose-Subcutaneous	ENSG00000166548.15	TK2	1	chr16_66409893_G_A_b38	-0.0447714	-4.22752	2.77536e-05	0.0803672	0.214256	5.73301e-05	-0.31321	positive
Adipose-Subcutaneous	ENSG00000135720.12	DYNC1LI2	1	chr16_66131164_T_C_b38	-0.0146276	-4.45566	1.01764e-05	0.0147065	0.0809471	0.43169	-0.0337576	negative
Adipose-Subcutaneous	ENSG00000260558.1	RP11-63M22.1	1	chr16_65877884_G_A_b38	-0.149872	-4.27114	2.29885e-05	0.773411	0.120077	0.000597225	-1.26765	positive
Adipose-Subcutaneous	ENSG00000166592.11	RRAD	1	chr16_66250677_T_C_b38	-0.0345222	-3.98241	7.75849e-05	0.0257164	0.197524	0.00177199	-0.278217	flipped
Adipose-Subcutaneous	ENSG00000125149.11	C16orf70	2	chr16_66409893_G_A_b38	-0.0406526	-3.92026	9.98592e-05	0.200099	0.130428	0.000209322	-0.318092	positive
Adipose-Subcutaneous	ENSG00000125149.11	C16orf70	2	chr16_66512126_C_T_b38	-0.0185396	-3.64163	0.000297056	0.458584	0.035236	0.000176543	-0.223131	positive
Adipose-Subcutaneous	ENSG00000102878.16	HSF4	1	chr16_66247249_A_G_b38	-0.0173788	-3.76484	0.00018497	0.0865519	0.0774768	0.176465	-0.085115	mid-only
Adipose-Subcutaneous	ENSG00000196123.12	KIAA0895L	1	chr16_66359462_T_C_b38	0.0519192	3.96976	8.16939e-05	0.428311	-0.875195	0.269525	0.352102	mid-only
Adipose-Subcutaneous	ENSG00000205250.8	E2F4	1	chr16_67014381_G_A_b38	0.0455544	4.02594	6.48835e-05	0.728942	0.244979	0.00142102	0.470721	positive
Adipose-Subcutaneous	ENSG00000196155.12	PLEKHG4	1	chr16_66658099_A_G_b38	0.034894	3.76707	0.000183366	0.179748	-0.13076	0.0156959	0.286472	positive
Adipose-Subcutaneous	ENSG00000039523.19	FAM65A	1	chr16_67408313_G_A_b38	-0.0575859	-5.97644	4.14943e-09	0.118429	0.202859	1.23552e-06	-0.540888	positive
Adipose-Subcutaneous	ENSG00000102974.14	CTCF	1	chr16_67408313_G_A_b38	-0.035816	-4.11614	4.45654e-05	0.350046	-0.0983193	1.75759e-09	-0.606099	positive
Adipose-Subcutaneous	ENSG00000102977.13	ACD	1	chr16_67408313_G_A_b38	-0.0502872	-4.50734	8.0575e-06	0.050556	0.300385	2.856e-07	-0.507309	positive
Adipose-Subcutaneous	ENSG00000124074.11	ENKD1	1	chr16_67470779_C_T_b38	-0.0534871	-4.38316	1.40657e-05	0.187232	0.233702	2.56339e-10	-0.604268	positive
Adipose-Subcutaneous	ENSG00000141084.10	RANBP10	1	chr16_67797743_G_A_b38	-0.0286257	-4.11042	4.56474e-05	0.329701	0.100815	0.0025782	-0.191075	positive
Adipose-Subcutaneous	ENSG00000038358.14	EDC4	1	chr16_67408313_G_A_b38	-0.0453792	-4.67143	3.782e-06	0.452965	0.0945633	1.60859e-07	-0.597882	positive
Adipose-Subcutaneous	ENSG00000141086.17	CTRL	3	chr16_68429497_A_C_b38	-0.184115	-6.55308	1.31915e-10	2.7781e-12	2.66551	0.679732	-2.18335	negative
Adipose-Subcutaneous	ENSG00000141086.17	CTRL	3	chr16_67903367_G_A_b38	-0.084286	-3.71246	0.000226604	0.00022341	0.772331	0.289176	0.215938	negative
Adipose-Subcutaneous	ENSG00000141086.17	CTRL	3	chr16_68756821_A_G_b38	-0.0619508	-3.13402	0.00181813	2.6983e-05	1.01785	0.295025	0.151299	negative
Adipose-Subcutaneous	ENSG00000213398.7	LCAT	1	chr16_67077227_G_A_b38	-0.065536	-3.87533	0.000119597	1	0	0.00398893	-0.268854	positive
Adipose-Subcutaneous	ENSG00000167264.17	DUS2	1	chr16_67903367_G_A_b38	0.0506842	4.17616	3.45733e-05	0.195247	-0.126014	0.00718185	0.315072	positive
Adipose-Subcutaneous	ENSG00000103067.13	ESRP2	1	chr16_67700110_A_G_b38	0.0665911	3.75158	0.000194767	0.000291642	-0.806896	0.125185	0.274178	negative
Adipose-Subcutaneous	ENSG00000184939.15	ZFP90	1	chr16_69017305_T_C_b38	-0.00831234	-3.86256	0.000125847	0.0554767	0.0429932	0.0134749	-0.0579032	positive
Adipose-Subcutaneous	ENSG00000275383.1	RP11-615I2.6	1	chr16_68618631_A_G_b38	-0.220302	-4.27895	2.2223e-05	0.130185	0.784957	3.17737e-05	-2.48581	positive
Adipose-Subcutaneous	ENSG00000168807.16	SNTB2	1	chr16_68456358_G_A_b38	-0.0341831	-4.2589	2.42404e-05	0.00078411	0.283641	0.0853713	-0.117572	negative
Adipose-Subcutaneous	ENSG00000157315.4	TMED6	1	chr16_69420254_C_T_b38	-0.125168	-3.89225	0.000111765	0.0345867	0.577831	0.016182	-0.850928	flipped
Adipose-Subcutaneous	ENSG00000198373.12	WWP2	1	chr16_70178460_T_C_b38	0.0437126	4.95229	9.82872e-07	0.308466	-0.113554	1.44633e-05	0.363483	positive
Adipose-Subcutaneous	ENSG00000168872.16	DDX19A	1	chr16_70728211_G_A_b38	-0.0235405	-3.84254	0.00013627	0.0952676	0.0866945	2.70452e-07	-0.452844	positive
Adipose-Subcutaneous	ENSG00000157350.12	ST3GAL2	1	chr16_69508638_G_A_b38	0.0250915	3.92467	9.80944e-05	0.159986	-0.0985806	0.0565628	0.123363	mid-only
Adipose-Subcutaneous	ENSG00000103051.18	COG4	1	chr16_70675728_C_T_b38	-0.0207401	-3.88245	0.000116238	0.0191739	0.109426	0.00063348	-0.270073	flipped
Adipose-Subcutaneous	ENSG00000189091.12	SF3B3	1	chr16_71481189_A_C_b38	-0.0347666	-3.98332	7.72941e-05	0.98766	0.00125639	5.7875e-08	-0.717989	positive
Adipose-Subcutaneous	ENSG00000166747.12	AP1G1	1	chr16_72107741_C_T_b38	-0.0298051	-4.06772	5.4569e-05	0.0157731	0.210154	0.000198256	-0.31933	flipped
Adipose-Subcutaneous	ENSG00000182149.20	IST1	1	chr16_71481189_A_C_b38	-0.0386213	-5.43864	8.15385e-08	0.118647	0.105391	6.80284e-09	-0.63703	positive
Adipose-Subcutaneous	ENSG00000140830.8	TXNL4B	1	chr16_71120764_C_A_b38	-0.110394	-7.53687	2.04983e-13	0.655632	0.361719	0.555626	0.201118	mid-only
Adipose-Subcutaneous	ENSG00000257017.8	HP	1	chr16_72040419_C_T_b38	-0.0828921	-4.31637	1.88774e-05	0.776027	0.0579913	1.54934e-07	-1.17597	positive
Adipose-Subcutaneous	ENSG00000261701.6	HPR	1	chr16_71488671_C_T_b38	-0.518349	-5.83335	9.37571e-09	0.0806129	2.44565	0.177061	-14.5409	mid-only
Adipose-Subcutaneous	ENSG00000140829.11	DHX38	1	chr16_72951680_C_T_b38	-0.00779019	-4.24578	2.56548e-05	0.00325514	0.0498515	0.014207	-0.057983	flipped
Adipose-Subcutaneous	ENSG00000118557.15	PMFBP1	1	chr16_72247893_T_C_b38	0.0657475	4.44117	1.08607e-05	0.136555	-0.256487	7.75418e-05	0.519362	positive
Adipose-Subcutaneous	ENSG00000272250.1	RP11-346C20.4	1	chr16_73788015_T_C_b38	0.0838689	4.5989	5.29844e-06	0.00019513	-0.787446	0.223611	0.226654	negative
Adipose-Subcutaneous	ENSG00000271009.2	RP11-346C20.3	1	chr16_73106086_C_A_b38	0.110628	3.9923	7.45049e-05	1	0	0.197803	0.27098	mid-only
Adipose-Subcutaneous	ENSG00000103035.10	PSMD7	1	chr16_74988584_T_C_b38	-0.0418586	-4.53484	7.1095e-06	0.288329	0.0819093	3.19288e-11	-1.01119	positive
Adipose-Subcutaneous	ENSG00000140839.11	CLEC18B	1	chr16_75164216_T_C_b38	0.178363	4.67935	3.64431e-06	0.0003141	-1.49306	0.377398	0.25601	negative
Adipose-Subcutaneous	ENSG00000090863.11	GLG1	1	chr16_74988584_T_C_b38	-0.0391948	-4.32325	1.83168e-05	0.784937	0.0198693	1.20503e-13	-1.01496	positive
Adipose-Subcutaneous	ENSG00000168411.13	RFWD3	1	chr16_74176727_G_A_b38	-0.0364995	-3.9375	9.31371e-05	0.481349	0.0650621	0.000683587	-0.362159	positive
Adipose-Subcutaneous	ENSG00000168404.12	MLKL	1	chr16_75006174_G_A_b38	-0.0543452	-4.30191	2.01089e-05	0.221196	0.145745	0.180993	-0.343993	mid-only
Adipose-Subcutaneous	ENSG00000103091.14	WDR59	2	chr16_75780642_G_A_b38	-0.0188821	-4.09091	4.95377e-05	0.345425	0.0417491	0.00671783	-0.165803	positive
Adipose-Subcutaneous	ENSG00000103091.14	WDR59	2	chr16_74077710_T_C_b38	-0.025019	-3.58279	0.000370739	0.890768	-0.0091094	5.36833e-06	-0.420308	positive
Adipose-Subcutaneous	ENSG00000186187.11	ZNRF1	1	chr16_76063857_C_T_b38	-0.0312536	-4.59508	5.39247e-06	0.0124331	0.164193	0.000260611	-0.300828	flipped
Adipose-Subcutaneous	ENSG00000168928.12	CTRB2	1	chr16_75924770_G_A_b38	-0.172368	-3.90084	0.000107978	0.000282212	2.28958	0.0312871	-0.794074	flipped
Adipose-Subcutaneous	ENSG00000276408.1	RP11-490B18.5	1	chr16_75528286_T_C_b38	0.28739	4.23088	2.73563e-05	0.630159	-0.603195	0.41029	0.915647	mid-only
Adipose-Subcutaneous	ENSG00000034713.7	GABARAPL2	2	chr16_74988584_T_C_b38	-0.0390745	-4.77099	2.36355e-06	0.715038	0.0251765	1.26812e-20	-1.14748	positive
Adipose-Subcutaneous	ENSG00000034713.7	GABARAPL2	2	chr16_75686304_T_C_b38	-0.013626	-3.38958	0.000751248	0.775576	0.0120153	0.000234046	-0.15794	positive
Adipose-Subcutaneous	ENSG00000065427.14	KARS	1	chr16_74988584_T_C_b38	-0.0394363	-4.81894	1.87908e-06	0.608104	0.0373789	5.26378e-21	-1.28056	positive
Adipose-Subcutaneous	ENSG00000166848.5	TERF2IP	1	chr16_74691384_C_T_b38	-0.0290654	-3.94237	9.13189e-05	0.94959	-0.00490885	6.99268e-06	-0.348179	positive
Adipose-Subcutaneous	ENSG00000103111.14	MON1B	1	chr16_77552969_T_C_b38	-0.0420851	-4.29139	2.10523e-05	0.678064	0.0338649	7.85214e-14	-0.740068	positive
Adipose-Subcutaneous	ENSG00000171724.2	VAT1L	1	chr16_77713440_C_T_b38	0.137096	4.23989	2.63146e-05	0.209531	-0.387619	8.81795e-05	1.30982	positive
Adipose-Subcutaneous	ENSG00000260876.5	LINC01229	1	chr16_80774836_A_C_b38	-0.297948	-4.40049	1.30239e-05	0.16621	1.32256	0.00101333	-4.02505	positive
Adipose-Subcutaneous	ENSG00000168589.14	DYNLRB2	1	chr16_79559716_G_T_b38	0.233174	4.02428	6.53291e-05	2.95566e-06	-1.75913	0.966258	0.0377704	negative
Adipose-Subcutaneous	ENSG00000103121.8	CMC2	1	chr16_81299456_G_T_b38	-0.0691726	-4.37743	1.44278e-05	0.48853	0.145589	7.94946e-08	-0.500447	positive
Adipose-Subcutaneous	ENSG00000166454.9	ATMIN	1	chr16_80386116_A_G_b38	-0.0772481	-5.76454	1.37942e-08	0.919402	0.0091056	3.58492e-14	-1.03539	positive
Adipose-Subcutaneous	ENSG00000140905.10	GCSH	1	chr16_81299456_G_T_b38	-0.0846757	-4.26457	2.36532e-05	0.00292948	0.867896	0.000186945	-0.387742	flipped
Adipose-Subcutaneous	ENSG00000261609.5	GAN	1	chr16_81299456_G_T_b38	-0.0720521	-4.00945	6.94423e-05	0.262977	0.235277	1.43292e-05	-0.485914	positive
Adipose-Subcutaneous	ENSG00000140945.16	CDH13	1	chr16_84019046_A_C_b38	-0.0471489	-4.23957	2.63512e-05	0.000114027	0.680841	0.277774	-0.124692	negative
Adipose-Subcutaneous	ENSG00000230989.6	HSBP1	1	chr16_83230417_C_T_b38	-0.0477191	-4.51233	7.87708e-06	0.00947699	0.328333	4.63338e-05	-0.340866	flipped
Adipose-Subcutaneous	ENSG00000103150.5	MLYCD	1	chr16_84023598_G_A_b38	-0.0180963	-4.12891	4.22316e-05	0.000573566	0.187715	0.0124642	-0.131335	flipped
Adipose-Subcutaneous	ENSG00000260300.5	RP11-505K9.4	1	chr16_84674222_G_A_b38	0.0986245	4.07887	5.20923e-05	0.00264865	-0.823704	0.909125	0.0217178	negative
Adipose-Subcutaneous	ENSG00000140961.12	OSGIN1	1	chr16_83627861_G_A_b38	0.0301334	4.7912	2.1463e-06	0.147977	-0.0965734	0.00279078	0.157311	positive
Adipose-Subcutaneous	ENSG00000140943.16	MBTPS1	1	chr16_83090046_G_T_b38	-0.0462099	-4.70927	3.16633e-06	0.314223	0.058318	1.60351e-12	-0.937117	positive
Adipose-Subcutaneous	ENSG00000103160.11	HSDL1	1	chr16_84561843_G_A_b38	-0.0183713	-4.64755	4.22808e-06	0.00491797	0.116181	0.00374192	-0.119676	flipped
Adipose-Subcutaneous	ENSG00000154099.17	DNAAF1	1	chr16_83270579_G_A_b38	-0.0610346	-4.14573	3.9337e-05	0.0496965	0.291053	0.000718523	-0.572777	flipped
Adipose-Subcutaneous	ENSG00000140955.10	ADAD2	1	chr16_83827735_G_A_b38	0.0834798	4.09819	4.80514e-05	0.0130444	-0.562876	0.108048	0.325029	negative
Adipose-Subcutaneous	ENSG00000064270.12	ATP2C2	1	chr16_83894714_A_G_b38	0.0457667	4.26937	2.31659e-05	0.00995397	-0.307186	0.0562356	0.235579	negative
Adipose-Subcutaneous	ENSG00000140950.15	TLDC1	1	chr16_85454518_G_T_b38	0.0135946	4.0237	6.54866e-05	0.0145906	-0.0797226	0.0824349	0.0703411	negative
Adipose-Subcutaneous	ENSG00000135686.12	KLHL36	1	chr16_84010578_C_T_b38	-0.0323798	-4.58229	5.71995e-06	0.0737618	0.146508	0.00412331	-0.181017	positive
Adipose-Subcutaneous	ENSG00000103194.15	USP10	1	chr16_85048290_G_A_b38	-0.0606942	-5.66884	2.34521e-08	0.169298	0.121342	5.85822e-15	-1.15973	positive
Adipose-Subcutaneous	ENSG00000153789.12	FAM92B	1	chr16_84925913_C_A_b38	-0.136815	-4.01907	6.67465e-05	0.733977	0.13216	0.000233954	-1.14589	positive
Adipose-Subcutaneous	ENSG00000179219.5	LINC00311	1	chr16_85920303_A_G_b38	-0.120003	-4.05916	5.65464e-05	0.0032783	0.904899	0.132968	-0.415663	negative
Adipose-Subcutaneous	ENSG00000260417.1	CTD-2542L18.1	1	chr16_86365028_G_A_b38	-0.210955	-3.98398	7.70879e-05	0.410666	0.452233	0.025619	-1.10082	positive
Adipose-Subcutaneous	ENSG00000131148.8	EMC8	1	chr16_85048290_G_A_b38	-0.0603593	-5.29352	1.74933e-07	0.0434177	0.165868	3.58471e-11	-0.957945	flipped
Adipose-Subcutaneous	ENSG00000131143.8	COX4I1	2	chr16_86117778_C_T_b38	0.00816128	3.99491	7.3715e-05	0.00484702	-0.055203	0.150946	0.0389711	negative
Adipose-Subcutaneous	ENSG00000131143.8	COX4I1	2	chr16_86789256_C_T_b38	-0.035492	-3.6864	0.000250468	0.268258	-0.0743138	8.12065e-08	-0.591093	positive
Adipose-Subcutaneous	ENSG00000140968.10	IRF8	1	chr16_86520679_G_A_b38	-0.0486759	-4.01058	6.91212e-05	0.00019165	0.515705	0.0946275	-0.190792	negative
Adipose-Subcutaneous	ENSG00000270020.1	RP11-463O9.9	1	chr16_86860829_T_G_b38	0.42139	4.1481	3.89456e-05	0.818202	-0.919014	0.681568	3.36891	mid-only
Adipose-Subcutaneous	ENSG00000176692.5	FOXC2	1	chr16_86713439_T_C_b38	0.0354139	4.62185	4.76453e-06	0.134511	-0.122752	0.0479313	0.154501	positive
Adipose-Subcutaneous	ENSG00000176678.5	FOXL1	1	chr16_86755202_T_C_b38	0.0606408	4.63009	4.58567e-06	0.266182	-0.141583	8.899e-05	0.616147	positive
Adipose-Subcutaneous	ENSG00000260456.6	C16orf95	1	chr16_86519537_G_T_b38	0.0415753	4.52058	7.58709e-06	0.0997262	-0.142681	0.000212428	0.387085	positive
Adipose-Subcutaneous	ENSG00000103264.17	FBXO31	1	chr16_87392799_G_T_b38	-0.0149635	-4.03075	6.36087e-05	1.87997e-06	0.212276	0.0692885	0.0685932	negative
Adipose-Subcutaneous	ENSG00000140948.11	ZCCHC14	1	chr16_87121168_T_C_b38	0.0128413	4.21925	2.87575e-05	0.00983626	-0.0894754	0.0781932	0.0620466	negative
Adipose-Subcutaneous	ENSG00000226180.3	RP11-278A23.1	1	chr16_88279678_T_C_b38	0.227435	4.24203	2.60736e-05	0.0181901	-1.7677	0.157519	0.668854	negative
Adipose-Subcutaneous	ENSG00000104731.13	KLHDC4	1	chr16_87076340_G_A_b38	-0.0541235	-4.89655	1.29099e-06	0.344476	0.130632	8.12058e-07	-0.649717	positive
Adipose-Subcutaneous	ENSG00000205037.2	RP11-863P13.4	1	chr16_89026203_G_A_b38	-0.128279	-4.16351	3.64821e-05	0.2838	0.310287	0.00370151	-0.968515	positive
Adipose-Subcutaneous	ENSG00000158545.15	ZC3H18	1	chr16_87573335_G_A_b38	-0.0298883	-5.19007	2.98245e-07	0.00323991	0.152167	0.000157801	-0.249025	flipped
Adipose-Subcutaneous	ENSG00000051523.10	CYBA	1	chr16_89582172_C_T_b38	0.0116842	4.0111	6.89734e-05	0.0404122	-0.0636799	0.074115	0.0529063	negative
Adipose-Subcutaneous	ENSG00000185669.5	SNAI3	1	chr16_88378656_C_A_b38	0.226206	4.76228	2.4636e-06	0.000935094	-1.35743	1	0	negative
Adipose-Subcutaneous	ENSG00000158717.10	RNF166	1	chr16_88552748_G_A_b38	-0.0715416	-4.32487	1.8187e-05	0.000371618	0.657038	0.00160683	-0.509823	flipped
Adipose-Subcutaneous	ENSG00000174177.12	CTU2	1	chr16_88487835_T_C_b38	-0.0113585	-4.09314	4.90764e-05	0.0106592	0.0716061	0.0429506	-0.060372	flipped
Adipose-Subcutaneous	ENSG00000103335.21	PIEZO1	1	chr16_89643970_G_A_b38	0.0121193	4.36576	1.51918e-05	0.00761505	-0.082196	0.0865115	0.051334	negative
Adipose-Subcutaneous	ENSG00000198931.10	APRT	1	chr16_89181665_T_C_b38	-0.0514318	-4.04765	5.93126e-05	0.838546	0.0758563	0.656521	0.417851	mid-only
Adipose-Subcutaneous	ENSG00000141012.12	GALNS	1	chr16_87880994_C_T_b38	-0.0408406	-4.07203	5.35978e-05	0.0255436	0.201272	0.00029116	-0.441017	flipped
Adipose-Subcutaneous	ENSG00000129993.14	CBFA2T3	1	chr16_88400053_T_C_b38	0.020101	4.18728	3.29735e-05	0.062873	-0.114151	0.000661331	0.130651	positive
Adipose-Subcutaneous	ENSG00000176715.15	ACSF3	1	chr16_89962387_C_T_b38	-0.102521	-6.03285	2.99559e-09	1	0	1.6003e-09	-0.723853	positive
Adipose-Subcutaneous	ENSG00000170100.13	ZNF778	1	chr16_89799752_A_G_b38	-0.0130087	-4.77665	2.30063e-06	9.05562e-05	0.119534	0.0101696	-0.0682555	flipped
Adipose-Subcutaneous	ENSG00000167522.14	ANKRD11	1	chr16_89962387_C_T_b38	-0.0732666	-5.55944	4.26305e-08	1	0	4.32154e-11	-0.610356	positive
Adipose-Subcutaneous	ENSG00000197912.14	SPG7	1	chr16_89817065_G_A_b38	-0.0509607	-4.96507	9.22925e-07	0.0916154	0.261632	8.50973e-06	-0.37736	positive
Adipose-Subcutaneous	ENSG00000178773.14	CPNE7	1	chr16_88596926_T_C_b38	0.200577	3.96873	8.20398e-05	0.0231568	-1.06456	0.0316493	1.07683	flipped
Adipose-Subcutaneous	ENSG00000131165.14	CHMP1A	2	chr16_89543242_T_C_b38	-0.0353379	-4.5723	5.98903e-06	0.359498	0.0558743	4.57669e-08	-0.624227	positive
Adipose-Subcutaneous	ENSG00000131165.14	CHMP1A	2	chr16_90010076_C_T_b38	-0.0213818	-4.39149	1.35555e-05	0.787578	0.0133148	2.9935e-08	-0.33148	positive
Adipose-Subcutaneous	ENSG00000185324.21	CDK10	1	chr16_88725300_G_A_b38	0.0486504	4.04619	5.96715e-05	0.00104638	-0.423445	0.0168425	0.2895	flipped
Adipose-Subcutaneous	ENSG00000158805.11	ZNF276	1	chr16_89938199_A_G_b38	-0.0392308	-5.09952	4.72299e-07	0.192431	0.127925	1.24396e-11	-0.414557	positive
Adipose-Subcutaneous	ENSG00000141002.19	TCF25	1	chr16_89938199_A_G_b38	-0.0378157	-6.11138	1.8953e-09	0.622359	0.031503	7.36643e-13	-0.424771	positive
Adipose-Subcutaneous	ENSG00000140995.16	DEF8	1	chr16_89938199_A_G_b38	-0.0401037	-5.14084	3.83246e-07	0.721412	0.0318885	1.77764e-12	-0.496399	positive
Adipose-Subcutaneous	ENSG00000003249.13	DBNDD1	1	chr16_90042964_C_T_b38	0.038645	3.8958	0.000110184	0.0203965	-0.226963	0.0553721	0.217076	negative
Adipose-Subcutaneous	ENSG00000141013.16	GAS8	1	chr16_89938199_A_G_b38	-0.0566912	-5.41452	9.2679e-08	0.180521	0.161716	4.31027e-11	-0.578624	positive
Adipose-Subcutaneous	ENSG00000260923.6	LINC02193	1	chr16_89792287_C_T_b38	0.26111	3.87538	0.000119569	0.723804	-0.593434	0.859509	-1.00332	mid-only
Adipose-Subcutaneous	ENSG00000280279.1	RP11-1228E12.1	1	chr17_679908_G_A_b38	0.184662	3.83958	0.00013788	0.010484	-1.62017	0.0720042	0.853216	negative
Adipose-Subcutaneous	ENSG00000181031.15	RPH3AL	1	chr17_1232025_C_T_b38	0.0427188	3.89584	0.000110168	0.0417245	-0.229806	0.60347	0.0668834	negative
Adipose-Subcutaneous	ENSG00000141252.19	VPS53	1	chr17_271428_T_C_b38	-0.0356945	-4.25398	2.47619e-05	0.237305	0.0908864	1.52105e-05	-0.538508	positive
Adipose-Subcutaneous	ENSG00000167699.13	GLOD4	2	chr17_386634_G_A_b38	-0.0327455	-4.31216	1.92279e-05	0.703642	0.0216452	3.05368e-07	-0.521711	positive
Adipose-Subcutaneous	ENSG00000167699.13	GLOD4	2	chr17_1486718_G_A_b38	-0.0169188	-3.23904	0.00127322	0.423987	-0.0524313	3.33404e-07	-0.307271	positive
Adipose-Subcutaneous	ENSG00000262228.2	RP11-676J12.4	1	chr17_931575_A_G_b38	0.436378	6.30999	5.82683e-10	5.01774e-07	-4.14703	0.38128	0.582131	negative
Adipose-Subcutaneous	ENSG00000171861.10	MRM3	1	chr17_296610_C_T_b38	-0.0307043	-4.03506	6.24851e-05	0.00242693	0.25337	0.224781	-0.101309	negative
Adipose-Subcutaneous	ENSG00000177370.4	TIMM22	1	chr17_953885_A_G_b38	0.0220219	4.20479	3.05971e-05	0.0226227	-0.121473	0.554157	0.0394514	negative
Adipose-Subcutaneous	ENSG00000184811.3	TUSC5	1	chr17_1027279_C_T_b38	0.145119	4.16786	3.58156e-05	0.56434	1.41704	0.961519	-0.0743417	mid-only
Adipose-Subcutaneous	ENSG00000108953.16	YWHAE	1	chr17_386634_G_A_b38	-0.0372661	-4.72648	2.91929e-06	0.0480181	0.11813	5.48952e-06	-0.413678	flipped
Adipose-Subcutaneous	ENSG00000167193.7	CRK	1	chr17_2046560_G_A_b38	-0.0258779	-3.94689	8.96588e-05	0.898908	0.00834589	1.77637e-06	-0.383735	positive
Adipose-Subcutaneous	ENSG00000197879.14	MYO1C	1	chr17_1568681_C_A_b38	-0.0105536	-4.02476	6.52006e-05	0.0547534	0.0534894	0.000179673	-0.100572	positive
Adipose-Subcutaneous	ENSG00000174231.16	PRPF8	1	chr17_1179789_A_G_b38	-0.0106129	-4.42271	1.17957e-05	0.0744679	0.0406834	6.12122e-05	-0.140253	positive
Adipose-Subcutaneous	ENSG00000132386.10	SERPINF1	1	chr17_940638_A_G_b38	-0.0276768	-4.44413	1.07175e-05	0.518653	0.0507259	0.000920739	-0.189294	positive
Adipose-Subcutaneous	ENSG00000132383.11	RPA1	1	chr17_2728404_T_G_b38	-0.0123501	-4.11478	4.48197e-05	0.0195378	0.0708955	0.000544611	-0.109731	flipped
Adipose-Subcutaneous	ENSG00000185924.6	RTN4RL1	1	chr17_1685472_G_A_b38	0.134123	3.99507	7.36666e-05	0.0074846	-1.16657	0.0896826	0.44015	negative
Adipose-Subcutaneous	ENSG00000167721.10	TSR1	1	chr17_2243754_T_C_b38	-0.0307853	-4.63416	4.49982e-06	0.183413	0.0730726	1.37087e-05	-0.436379	positive
Adipose-Subcutaneous	ENSG00000141258.12	SGSM2	1	chr17_1468635_C_T_b38	-0.0328963	-4.35371	1.6022e-05	0.359026	0.0911264	6.28551e-06	-0.282378	positive
Adipose-Subcutaneous	ENSG00000127804.12	METTL16	1	chr17_1485067_C_T_b38	-0.0225807	-5.1052	4.58956e-07	0.0922885	0.0802124	1.98381e-06	-0.254531	positive
Adipose-Subcutaneous	ENSG00000007168.12	PAFAH1B1	1	chr17_2728404_T_G_b38	-0.0102179	-4.18889	3.27483e-05	0.0297326	0.0560067	0.000319358	-0.0986596	flipped
Adipose-Subcutaneous	ENSG00000108381.10	ASPA	1	chr17_4080654_T_C_b38	-0.0837376	-4.3642	1.52972e-05	0.596073	0.089709	0.000416971	-0.739659	positive
Adipose-Subcutaneous	ENSG00000083454.21	P2RX5	1	chr17_3158850_C_T_b38	-0.224074	-4.68847	3.49163e-06	0.0802635	0.668306	0.000112936	-2.90999	positive
Adipose-Subcutaneous	ENSG00000177602.5	GSG2	1	chr17_3598085_A_G_b38	-0.364017	-4.39513	1.33379e-05	0.542344	3.66098	0.992068	0.0608189	mid-only
Adipose-Subcutaneous	ENSG00000074356.16	NCBP3	1	chr17_4532260_C_T_b38	-0.0385674	-5.44641	7.82378e-08	0.119856	0.0975173	0.000496358	-0.230054	positive
Adipose-Subcutaneous	ENSG00000074370.17	ATP2A3	1	chr17_3957099_C_T_b38	0.0838533	4.15748	3.74284e-05	0.00105345	-0.634302	0.013479	0.685347	flipped
Adipose-Subcutaneous	ENSG00000074755.14	ZZEF1	1	chr17_4802603_G_A_b38	-0.0361317	-4.93132	1.08939e-06	0.814268	0.0132664	1.65523e-12	-0.977326	positive
Adipose-Subcutaneous	ENSG00000185722.16	ANKFY1	1	chr17_4802603_G_A_b38	-0.0334266	-4.6061	5.12504e-06	0.419339	0.0464578	4.30116e-16	-1.05938	positive
Adipose-Subcutaneous	ENSG00000132388.12	UBE2G1	1	chr17_4448050_A_C_b38	-0.0111849	-3.97529	7.98741e-05	0.00615899	0.0803112	0.000270916	-0.128225	flipped
Adipose-Subcutaneous	ENSG00000183018.8	SPNS2	1	chr17_3553781_A_G_b38	0.0598182	4.17509	3.47304e-05	0.00397057	-0.475862	0.00988613	0.33899	flipped
Adipose-Subcutaneous	ENSG00000132382.14	MYBBP1A	1	chr17_4583604_C_A_b38	0.0292268	3.93033	9.58771e-05	0.0988976	-0.128806	0.0127681	0.209686	positive
Adipose-Subcutaneous	ENSG00000188176.11	SMTNL2	1	chr17_4566721_C_T_b38	-0.0738391	-4.06472	5.52554e-05	0.00020699	0.665885	0.44551	-0.155057	negative
Adipose-Subcutaneous	ENSG00000141456.14	PELP1	2	chr17_4683421_T_C_b38	-0.0293723	-5.01498	7.21001e-07	0.0498738	0.110616	0.000465464	-0.244448	flipped
Adipose-Subcutaneous	ENSG00000141456.14	PELP1	2	chr17_4833071_G_A_b38	-0.0345397	-4.48733	8.82208e-06	0.513032	-0.0351214	6.5664e-07	-0.587688	positive
Adipose-Subcutaneous	ENSG00000141480.17	ARRB2	1	chr17_4631539_A_G_b38	0.0134952	4.34913	1.63483e-05	5.41719e-05	-0.129523	0.25965	0.0375063	negative
Adipose-Subcutaneous	ENSG00000161920.9	MED11	1	chr17_4157089_G_A_b38	-0.0338035	-4.52023	7.599e-06	0.000563707	0.257208	0.00383333	-0.215708	flipped
Adipose-Subcutaneous	ENSG00000142507.9	PSMB6	1	chr17_5671446_G_A_b38	-0.048466	-4.84605	1.64914e-06	0.757405	0.0226617	1.54893e-07	-0.522959	positive
Adipose-Subcutaneous	ENSG00000129219.13	PLD2	1	chr17_5595487_C_T_b38	0.00938656	3.92777	9.68764e-05	0.0184566	-0.0598403	0.0862004	0.0458081	negative
Adipose-Subcutaneous	ENSG00000185245.7	GP1BA	1	chr17_5539268_A_G_b38	-0.084936	-3.96231	8.4213e-05	0.000158789	0.74745	0.987204	0.0034716	negative
Adipose-Subcutaneous	ENSG00000108523.15	RNF167	1	chr17_5830780_C_T_b38	-0.0236001	-4.44748	1.05576e-05	0.507545	0.0365493	6.56214e-05	-0.233067	positive
Adipose-Subcutaneous	ENSG00000091640.7	SPAG7	1	chr17_4732153_G_A_b38	-0.0350194	-4.32454	1.8214e-05	0.414566	0.0582205	9.16387e-05	-0.470511	positive
Adipose-Subcutaneous	ENSG00000108509.20	CAMTA2	1	chr17_4732153_G_A_b38	-0.027058	-4.19755	3.15585e-05	0.8207	0.0109312	2.11414e-08	-0.570226	positive
Adipose-Subcutaneous	ENSG00000129250.11	KIF1C	1	chr17_5661833_C_T_b38	0.0383839	4.08102	5.16271e-05	0.0476573	-0.191229	0.00102964	0.43657	flipped
Adipose-Subcutaneous	ENSG00000132517.14	SLC52A1	1	chr17_4057258_C_T_b38	0.0692741	4.12847	4.23102e-05	0.0209588	-0.382415	0.0744727	0.257283	negative
Adipose-Subcutaneous	ENSG00000180787.5	ZFP3	1	chr17_4822625_T_C_b38	0.01556	3.96576	8.30383e-05	5.50714e-05	-0.132449	0.102146	0.0738437	negative
Adipose-Subcutaneous	ENSG00000029725.16	RABEP1	2	chr17_4562458_T_C_b38	-0.0235762	-3.96099	8.46662e-05	0.565055	0.0418794	2.82524e-06	-0.261013	positive
Adipose-Subcutaneous	ENSG00000029725.16	RABEP1	2	chr17_6124102_G_T_b38	-0.0228759	-3.29421	0.00105182	0.816612	-0.0136321	5.69944e-06	-0.407675	positive
Adipose-Subcutaneous	ENSG00000108559.11	NUP88	1	chr17_4881993_T_C_b38	-0.0380733	-4.29295	2.09099e-05	0.00862419	0.284013	0.0152166	-0.224935	flipped
Adipose-Subcutaneous	ENSG00000129197.14	RPAIN	1	chr17_5382669_T_C_b38	-0.035571	-4.15212	3.82883e-05	0.137762	0.108407	6.06367e-06	-0.393736	positive
Adipose-Subcutaneous	ENSG00000005100.12	DHX33	1	chr17_5834263_C_T_b38	0.0340185	4.08592	5.05802e-05	0.00077444	-0.414123	0.186043	0.230473	negative
Adipose-Subcutaneous	ENSG00000072849.10	DERL2	1	chr17_5671446_G_A_b38	-0.0551083	-5.47101	6.86125e-08	0.812393	0.0209202	3.2938e-08	-0.641248	positive
Adipose-Subcutaneous	ENSG00000167842.15	MIS12	1	chr17_6084030_T_C_b38	0.0126337	3.97595	7.96588e-05	0.279288	-0.0349745	0.0594745	0.0613047	mid-only
Adipose-Subcutaneous	ENSG00000198920.9	KIAA0753	1	chr17_6992369_G_A_b38	-0.0439367	-4.66505	3.89654e-06	0.0356708	0.138368	1.78663e-10	-1.07741	flipped
Adipose-Subcutaneous	ENSG00000282936.1	CTC-281F24.5	1	chr17_7231234_C_T_b38	0.178276	4.26749	2.33557e-05	4.02368e-07	-3.14919	0.380013	0.285131	negative
Adipose-Subcutaneous	ENSG00000129235.10	TXNDC17	1	chr17_7068891_A_G_b38	0.0121361	4.0267	6.46798e-05	0.428777	-0.0239911	0.000333144	0.116955	positive
Adipose-Subcutaneous	ENSG00000108839.11	ALOX12	1	chr17_6353889_G_A_b38	-0.040885	-4.19223	3.22847e-05	1.85125e-06	0.47321	0.985543	-0.00218896	negative
Adipose-Subcutaneous	ENSG00000219200.11	RNASEK	1	chr17_7435765_T_C_b38	-0.0377036	-4.59181	5.47451e-06	0.338104	0.074552	2.51128e-10	-0.740328	positive
Adipose-Subcutaneous	ENSG00000258315.5	C17orf49	1	chr17_7072836_T_C_b38	-0.0547072	-3.93434	9.43364e-05	0.789935	0.0393571	9.06643e-06	-0.526954	positive
Adipose-Subcutaneous	ENSG00000072778.19	ACADVL	1	chr17_7534781_G_A_b38	-0.0211786	-4.05146	5.83827e-05	0.520401	0.0308827	0.00934731	-0.169022	positive
Adipose-Subcutaneous	ENSG00000004975.11	DVL2	1	chr17_8108224_G_A_b38	-0.0506501	-4.18977	3.26244e-05	0.732748	0.0479459	2.83437e-06	-0.538787	positive
Adipose-Subcutaneous	ENSG00000170296.9	GABARAP	1	chr17_7473057_A_C_b38	-0.0551336	-4.91464	1.18197e-06	0.408552	0.103779	1.02279e-17	-1.29774	positive
Adipose-Subcutaneous	ENSG00000175826.11	CTDNEP1	2	chr17_6992369_G_A_b38	-0.0362749	-5.49783	5.94319e-08	0.0294606	0.0783534	5.46244e-19	-1.09184	flipped
Adipose-Subcutaneous	ENSG00000175826.11	CTDNEP1	2	chr17_7473057_A_C_b38	-0.0473407	-4.98912	8.19609e-07	0.669571	0.0394996	7.32168e-19	-1.09356	positive
Adipose-Subcutaneous	ENSG00000170291.14	ELP5	1	chr17_6803835_A_C_b38	-0.0217538	-3.93409	9.44317e-05	0.0551748	0.0869074	0.0086557	-0.157493	positive
Adipose-Subcutaneous	ENSG00000006047.12	YBX2	1	chr17_6444842_T_C_b38	0.177176	5.06371	5.65377e-07	0.0150677	-0.96546	1	0	negative
Adipose-Subcutaneous	ENSG00000132507.17	EIF5A	1	chr17_8108224_G_A_b38	-0.0649434	-3.97745	7.91734e-05	0.422776	0.141749	0.000239222	-0.493123	positive
Adipose-Subcutaneous	ENSG00000132522.15	GPS2	1	chr17_6992369_G_A_b38	-0.0364747	-5.15767	3.51838e-07	0.0867516	0.0864247	2.46668e-12	-0.949662	positive
Adipose-Subcutaneous	ENSG00000215041.9	NEURL4	1	chr17_8108224_G_A_b38	-0.0581778	-4.9092	1.21382e-06	0.0209796	0.276086	1.39719e-06	-0.562586	flipped
Adipose-Subcutaneous	ENSG00000174292.12	TNK1	1	chr17_7983051_G_A_b38	-0.0927888	-4.08263	5.12805e-05	0.335263	2.99231	0.929111	0.147698	mid-only
Adipose-Subcutaneous	ENSG00000161958.10	FGF11	1	chr17_7736913_C_T_b38	0.165386	4.67486	3.72173e-06	0.0195133	-0.716634	0.000217367	1.5989	flipped
Adipose-Subcutaneous	ENSG00000181222.15	POLR2A	1	chr17_7049849_C_T_b38	-0.0471914	-4.05353	5.78842e-05	0.040367	0.316511	0.64174	-0.0793622	negative
Adipose-Subcutaneous	ENSG00000239697.10	TNFSF12	1	chr17_7473057_A_C_b38	-0.0560971	-4.2445	2.5797e-05	0.717709	0.0586736	9.43421e-10	-0.876885	positive
Adipose-Subcutaneous	ENSG00000161956.12	SENP3	2	chr17_8108224_G_A_b38	-0.0681705	-5.1549	3.56832e-07	0.415352	0.119355	1.29812e-11	-0.709404	positive
Adipose-Subcutaneous	ENSG00000161956.12	SENP3	2	chr17_7435765_T_C_b38	-0.0346838	-4.15715	3.74798e-05	0.865621	-0.0130469	4.02811e-09	-0.632061	positive
Adipose-Subcutaneous	ENSG00000129245.11	FXR2	1	chr17_8508815_A_G_b38	-0.0536319	-5.34818	1.31488e-07	0.148546	0.274931	3.96554e-14	-1.12912	positive
Adipose-Subcutaneous	ENSG00000129244.8	ATP1B2	1	chr17_8094287_T_G_b38	0.0257158	4.09612	4.8468e-05	0.000656741	-0.204654	0.0175026	0.144815	flipped
Adipose-Subcutaneous	ENSG00000141510.16	TP53	1	chr17_7795811_C_T_b38	0.057767	4.50562	8.12057e-06	0.00422269	-0.445428	0.0697113	0.29636	negative
Adipose-Subcutaneous	ENSG00000108947.4	EFNB3	1	chr17_8054658_A_G_b38	0.0739667	4.17049	3.54175e-05	0.0813515	-0.319983	0.502454	0.123015	mid-only
Adipose-Subcutaneous	ENSG00000183914.14	DNAH2	1	chr17_7656961_G_T_b38	0.140815	3.92174	9.92623e-05	0.307936	-0.651787	0.00276569	1.40161	positive
Adipose-Subcutaneous	ENSG00000183011.13	NAA38	1	chr17_8197468_G_A_b38	-0.0475851	-4.11174	4.53958e-05	0.379527	0.0943917	3.59617e-05	-0.486979	positive
Adipose-Subcutaneous	ENSG00000170037.13	CNTROB	1	chr17_7736913_C_T_b38	0.0467858	4.18274	3.36181e-05	0.0272385	-0.170786	4.77353e-06	0.748101	flipped
Adipose-Subcutaneous	ENSG00000179111.8	HES7	1	chr17_8144513_C_T_b38	-0.195574	-4.09087	4.95457e-05	0.02874	1.74022	0.00171186	-1.05931	flipped
Adipose-Subcutaneous	ENSG00000220205.8	VAMP2	1	chr17_7473057_A_C_b38	-0.0538175	-4.10921	4.58811e-05	0.466475	0.11861	4.62751e-12	-1.17533	positive
Adipose-Subcutaneous	ENSG00000178921.13	PFAS	1	chr17_8108224_G_A_b38	-0.068354	-4.03293	6.30387e-05	0.0640138	0.367476	4.24057e-05	-0.507381	positive
Adipose-Subcutaneous	ENSG00000108961.13	RANGRF	1	chr17_7637203_C_T_b38	0.01656	4.17551	3.46689e-05	0.0285848	-0.0837717	0.0263046	0.0914329	flipped
Adipose-Subcutaneous	ENSG00000161970.12	RPL26	1	chr17_9099440_G_A_b38	-0.0404512	-4.04117	6.09248e-05	0.522821	0.0617761	4.39385e-05	-0.43083	positive
Adipose-Subcutaneous	ENSG00000166579.15	NDEL1	2	chr17_8108224_G_A_b38	-0.0727668	-5.42188	8.91328e-08	0.44818	0.111743	7.72495e-09	-0.746622	positive
Adipose-Subcutaneous	ENSG00000166579.15	NDEL1	2	chr17_7473057_A_C_b38	-0.0416756	-3.38439	0.00076528	0.162936	-0.213809	4.52887e-13	-1.19697	positive
Adipose-Subcutaneous	ENSG00000133026.12	MYH10	1	chr17_9297098_T_C_b38	0.0183045	4.0567	5.7128e-05	0.0176431	-0.117942	0.00241191	0.121935	flipped
Adipose-Subcutaneous	ENSG00000266389.1	CTB-41I6.1	1	chr17_8414705_G_T_b38	-0.295157	-4.3295	1.78218e-05	0.410931	0.656412	2.32022e-05	-2.25029	positive
Adipose-Subcutaneous	ENSG00000170310.14	STX8	2	chr17_8838263_C_T_b38	-0.0362328	-4.25262	2.49085e-05	0.539407	0.0996055	0.0481869	-0.163486	positive
Adipose-Subcutaneous	ENSG00000170310.14	STX8	2	chr17_9907644_T_C_b38	-0.00863367	-3.57504	0.000381626	0.239309	0.0314331	0.0474424	-0.0595535	positive
Adipose-Subcutaneous	ENSG00000154914.16	USP43	1	chr17_9240465_A_G_b38	0.193684	4.17386	3.49132e-05	0.000144314	-2.03444	0.25398	0.439652	negative
Adipose-Subcutaneous	ENSG00000007237.18	GAS7	1	chr17_9237630_A_G_b38	0.035273	5.74563	1.53288e-08	0.0167051	-0.150181	0.00347465	0.20008	flipped
Adipose-Subcutaneous	ENSG00000187824.8	TMEM220	1	chr17_10305376_T_C_b38	0.0646328	4.24727	2.54904e-05	0.0432371	-1.38903	0.525472	-0.838287	negative
Adipose-Subcutaneous	ENSG00000263508.5	RP11-963H4.3	1	chr17_10859501_C_A_b38	0.0633035	3.97202	8.09455e-05	0.0124946	-0.434625	0.258836	0.156695	negative
Adipose-Subcutaneous	ENSG00000065559.14	MAP2K4	2	chr17_12011164_T_C_b38	-0.0443774	-4.75388	2.56399e-06	0.398639	-0.0598763	2.05655e-09	-0.653762	positive
Adipose-Subcutaneous	ENSG00000065559.14	MAP2K4	2	chr17_12175166_C_T_b38	-0.0459372	-4.47151	9.47552e-06	0.470033	-0.0623586	2.51342e-11	-0.716926	positive
Adipose-Subcutaneous	ENSG00000179136.6	LINC00670	1	chr17_12476866_A_C_b38	0.197577	4.62291	4.74116e-06	2.4039e-05	-1.84571	0.0201006	0.915696	flipped
Adipose-Subcutaneous	ENSG00000006744.18	ELAC2	1	chr17_13579328_C_T_b38	0.00910459	4.20589	3.04529e-05	0.174379	-0.030057	9.55097e-05	0.0953641	positive
Adipose-Subcutaneous	ENSG00000125430.8	HS3ST3B1	1	chr17_14293349_G_A_b38	0.0365227	4.21885	2.88079e-05	8.77232e-05	-0.345923	0.912374	-0.00893695	negative
Adipose-Subcutaneous	ENSG00000125409.12	TEKT3	1	chr17_15568873_G_A_b38	0.0974691	3.9788	7.87378e-05	0.00189348	-0.853219	0.250388	0.245107	negative
Adipose-Subcutaneous	ENSG00000239704.10	CDRT4	1	chr17_15107851_C_T_b38	-0.0188384	-4.0166	6.74306e-05	0.0310532	0.102995	0.0110687	-0.114484	flipped
Adipose-Subcutaneous	ENSG00000266538.1	RP11-385D13.3	1	chr17_15619723_C_T_b38	-0.135683	-4.41538	1.21884e-05	0.0606706	0.744319	0.00419715	-0.982223	positive
Adipose-Subcutaneous	ENSG00000241322.10	CDRT1	1	chr17_14570346_G_A_b38	0.134847	3.92486	9.8021e-05	0.64634	1.0015	0.000238244	1.81304	positive
Adipose-Subcutaneous	ENSG00000221926.11	TRIM16	1	chr17_14808145_A_G_b38	-0.0335641	-4.16184	3.67427e-05	0.0614746	0.167961	0.141977	-0.112654	mid-only
Adipose-Subcutaneous	ENSG00000276855.1	CTD-3157E16.2	1	chr17_15851237_A_G_b38	0.0655389	4.84315	1.67236e-06	0.867563	-0.205382	0.52919	-0.591412	mid-only
Adipose-Subcutaneous	ENSG00000011295.15	TTC19	1	chr17_15161339_T_C_b38	-0.0280878	-4.02322	6.56139e-05	0.0483097	0.109238	0.000229365	-0.283744	flipped
Adipose-Subcutaneous	ENSG00000108474.16	PIGL	1	chr17_15264881_A_G_b38	0.0712245	3.97211	8.09155e-05	0.039104	-0.359595	1	0	negative
Adipose-Subcutaneous	ENSG00000266651.1	RP11-138I1.3	1	chr17_17313317_T_C_b38	0.265958	5.12479	4.15722e-07	0.0971734	11.1356	0.387212	0.808336	mid-only
Adipose-Subcutaneous	ENSG00000181350.11	LRRC75A	1	chr17_15468592_G_A_b38	0.0262064	4.15086	3.84919e-05	0.0373331	-0.148305	0.262209	0.0639797	negative
Adipose-Subcutaneous	ENSG00000133030.20	MPRIP	1	chr17_16297507_T_C_b38	0.028441	3.92588	9.76176e-05	0.0252627	-0.155127	0.036142	0.182769	flipped
Adipose-Subcutaneous	ENSG00000133027.17	PEMT	1	chr17_16900826_C_T_b38	0.103407	4.6593	4.00251e-06	0.0269862	-0.596497	0.00213163	0.568613	flipped
Adipose-Subcutaneous	ENSG00000108557.18	RAI1	1	chr17_17380232_A_C_b38	0.0379614	3.92918	9.63246e-05	0.00109412	-0.298912	0.200429	0.151718	negative
Adipose-Subcutaneous	ENSG00000175662.17	TOM1L2	1	chr17_18663299_T_C_b38	-0.0498786	-3.98735	7.60313e-05	0.580052	0.428749	0.961525	-0.0112999	mid-only
Adipose-Subcutaneous	ENSG00000171962.17	DRC3	1	chr17_18961402_C_T_b38	-0.0990519	-4.2149	2.92992e-05	0.728856	0.522576	0.36175	-1.78006	mid-only
Adipose-Subcutaneous	ENSG00000171953.15	ATPAF2	1	chr17_17833943_C_T_b38	-0.0541215	-4.47285	9.41868e-06	0.750056	0.0293897	2.21943e-07	-0.693463	positive
Adipose-Subcutaneous	ENSG00000108591.9	DRG2	1	chr17_17833943_C_T_b38	-0.0455052	-5.18762	3.01997e-07	0.174831	0.0921319	1.78832e-06	-0.529414	positive
Adipose-Subcutaneous	ENSG00000091542.8	ALKBH5	1	chr17_17346292_A_G_b38	-0.0157771	-3.9421	9.14169e-05	0.00319	0.112145	0.0036445	-0.133333	flipped
Adipose-Subcutaneous	ENSG00000177731.15	FLII	1	chr17_18612669_C_T_b38	-0.0337232	-4.04731	5.93949e-05	0.94873	-0.00448698	3.49283e-07	-0.537555	positive
Adipose-Subcutaneous	ENSG00000177302.14	TOP3A	1	chr17_17584939_G_A_b38	-0.0526694	-4.87276	1.44924e-06	0.139519	0.142326	1.87023e-07	-0.534862	positive
Adipose-Subcutaneous	ENSG00000171931.12	FBXW10	1	chr17_17883767_C_T_b38	0.220506	3.81627	0.000151188	0.0171766	-2.25171	0.0817558	0.589371	negative
Adipose-Subcutaneous	ENSG00000141127.14	PRPSAP2	1	chr17_18612669_C_T_b38	-0.0559119	-5.09655	4.7941e-07	0.201744	0.152689	1.10042e-08	-0.697725	positive
Adipose-Subcutaneous	ENSG00000154016.13	GRAP	1	chr17_19812892_T_C_b38	-0.0737105	-3.88414	0.000115457	0.410595	0.239566	0.00925832	-0.92559	positive
Adipose-Subcutaneous	ENSG00000189152.10	GRAPL	1	chr17_19761068_C_T_b38	-0.269714	-3.99701	7.30814e-05	0.412556	-5.75853	0.869805	0.184381	mid-only
Adipose-Subcutaneous	ENSG00000166484.19	MAPK7	1	chr17_18408220_G_A_b38	0.0115298	4.19204	3.23106e-05	0.0468896	-0.0603384	0.00381405	0.0897958	flipped
Adipose-Subcutaneous	ENSG00000142494.13	SLC47A1	1	chr17_18667701_G_A_b38	0.181315	3.97242	8.08137e-05	0.00824107	-0.771332	0.00688188	1.41209	flipped
Adipose-Subcutaneous	ENSG00000180638.17	SLC47A2	1	chr17_20111243_C_T_b38	-0.0910118	-3.84832	0.000133178	0.054807	0.429839	0.0046969	-0.578139	positive
Adipose-Subcutaneous	ENSG00000108599.14	AKAP10	2	chr17_20437029_T_C_b38	-0.0165228	-4.65489	4.08573e-06	0.053358	0.061679	3.43485e-05	-0.178951	positive
Adipose-Subcutaneous	ENSG00000108599.14	AKAP10	2	chr17_19579980_C_A_b38	-0.0263617	-3.24493	0.00124765	0.318876	-0.0810431	2.12003e-06	-0.423096	positive
Adipose-Subcutaneous	ENSG00000264215.1	RP11-283C24.1	1	chr17_19803839_G_A_b38	0.273302	3.80976	0.000155118	0.000271661	-3.34628	0.202951	0.616166	negative
Adipose-Subcutaneous	ENSG00000124422.11	USP22	1	chr17_20637902_T_C_b38	-0.0185304	-4.15153	3.8383e-05	0.238605	0.0565188	6.26645e-06	-0.216449	positive
Adipose-Subcutaneous	ENSG00000274180.1	NATD1	1	chr17_22162942_A_G_b38	0.0133949	3.7927	0.000165873	0.0112646	-0.0910263	0.000288921	0.11795	flipped
Adipose-Subcutaneous	ENSG00000141068.13	KSR1	1	chr17_28526338_C_T_b38	-0.0355391	-3.93863	9.27111e-05	0.0021993	0.238536	0.00175396	-0.325985	flipped
Adipose-Subcutaneous	ENSG00000109083.13	IFT20	1	chr17_28898919_C_T_b38	0.0110704	3.92641	9.74078e-05	0.361138	-0.0250881	0.00877635	0.0958816	positive
Adipose-Subcutaneous	ENSG00000109079.9	TNFAIP1	1	chr17_28278851_T_C_b38	-0.0706899	-5.10241	4.65452e-07	0.313334	0.0937044	3.07703e-10	-1.13495	positive
Adipose-Subcutaneous	ENSG00000004142.11	POLDIP2	1	chr17_28409795_T_C_b38	-0.0450616	-5.61671	3.12157e-08	0.824016	0.0124453	3.08082e-20	-1.06266	positive
Adipose-Subcutaneous	ENSG00000244045.12	TMEM199	1	chr17_28409795_T_C_b38	-0.0519434	-4.98172	8.50167e-07	0.489602	-0.0454401	4.42473e-15	-1.09105	positive
Adipose-Subcutaneous	ENSG00000258472.8	RP11-192H23.4	1	chr17_29307415_G_A_b38	0.0457881	3.94962	8.86713e-05	0.0138739	-0.371145	0.0397823	0.224724	flipped
Adipose-Subcutaneous	ENSG00000087111.20	PIGS	1	chr17_27753000_G_A_b38	-0.0554907	-5.09283	4.88468e-07	0.990893	-0.000956827	1.68408e-09	-0.617921	positive
Adipose-Subcutaneous	ENSG00000076382.16	SPAG5	1	chr17_28042775_A_G_b38	-0.0642706	-3.75321	0.000193538	0.0402719	0.608633	0.0443618	-0.234063	flipped
Adipose-Subcutaneous	ENSG00000167524.14	SGK494	1	chr17_29385670_T_G_b38	-0.0626209	-4.14834	3.8906e-05	0.0310873	0.347369	0.0428176	-0.350354	flipped
Adipose-Subcutaneous	ENSG00000007202.14	KIAA0100	1	chr17_28278851_T_C_b38	-0.0418653	-3.79923	0.000161679	0.616723	-0.0339941	1.95143e-09	-0.87719	positive
Adipose-Subcutaneous	ENSG00000132581.9	SDF2	1	chr17_28278851_T_C_b38	-0.066472	-6.64351	7.50366e-11	0.00415338	0.163768	1.54831e-14	-1.08524	flipped
Adipose-Subcutaneous	ENSG00000109111.14	SUPT6H	1	chr17_28278851_T_C_b38	-0.0718003	-8.40394	3.86019e-16	0.0167893	0.144585	3.49812e-19	-1.22908	flipped
Adipose-Subcutaneous	ENSG00000167525.13	PROCA1	1	chr17_29094583_G_A_b38	-0.0675526	-3.94237	9.13164e-05	0.0061074	0.483632	0.0953826	-0.271601	negative
Adipose-Subcutaneous	ENSG00000160602.13	NEK8	1	chr17_29685342_T_C_b38	0.0184515	3.78125	0.000173484	0.0493923	-0.0800106	0.0164814	0.137451	flipped
Adipose-Subcutaneous	ENSG00000076604.14	TRAF4	2	chr17_29557649_T_C_b38	-0.0695338	-4.25305	2.48616e-05	0.0435187	0.304524	0.0113801	-0.584039	flipped
Adipose-Subcutaneous	ENSG00000076604.14	TRAF4	2	chr17_29510197_C_T_b38	-0.0520499	-2.97364	0.00307464	0.0435187	0.304524	0.639949	0.154058	negative
Adipose-Subcutaneous	ENSG00000173065.13	FAM222B	1	chr17_28409795_T_C_b38	-0.0620298	-4.76037	2.48611e-06	0.142644	0.140847	9.19711e-07	-0.8709	positive
Adipose-Subcutaneous	ENSG00000132591.11	ERAL1	1	chr17_28278851_T_C_b38	-0.0712646	-7.55897	1.75825e-13	0.250854	0.0747561	9.80067e-17	-1.20617	positive
Adipose-Subcutaneous	ENSG00000109118.13	PHF12	2	chr17_29412143_A_G_b38	-0.0403981	-5.29977	1.69336e-07	0.0660978	0.153679	5.15946e-08	-0.421213	positive
Adipose-Subcutaneous	ENSG00000109118.13	PHF12	2	chr17_29665113_C_A_b38	-0.0232122	-3.3876	0.000756566	0.25442	0.0776778	1.30871e-06	-0.453822	positive
Adipose-Subcutaneous	ENSG00000179761.11	PIPOX	1	chr17_28508757_A_G_b38	0.0278348	4.28745	2.14166e-05	0.0927448	-0.125758	0.00183297	0.187232	positive
Adipose-Subcutaneous	ENSG00000108256.8	NUFIP2	1	chr17_28409795_T_C_b38	-0.0559529	-4.72064	3.00098e-06	0.887324	0.0136683	4.19851e-09	-1.01747	positive
Adipose-Subcutaneous	ENSG00000160551.11	TAOK1	1	chr17_30003305_G_A_b38	-0.0261343	-4.30246	2.00602e-05	0.0395855	0.121463	4.11731e-06	-0.463005	flipped
Adipose-Subcutaneous	ENSG00000176927.15	EFCAB5	1	chr17_30636980_G_A_b38	0.319908	3.97052	8.1444e-05	0.00162645	-3.96314	0.245059	1.17817	negative
Adipose-Subcutaneous	ENSG00000126653.17	NSRP1	1	chr17_30777642_A_G_b38	-0.0358323	-4.39996	1.30545e-05	0.127727	0.123692	1.84792e-07	-0.652095	positive
Adipose-Subcutaneous	ENSG00000108578.14	BLMH	1	chr17_29267935_G_T_b38	-0.0332559	-3.79254	0.00016598	0.066679	0.145254	0.00128474	-0.304339	positive
Adipose-Subcutaneous	ENSG00000108587.15	GOSR1	2	chr17_30777642_A_G_b38	-0.0343691	-5.21634	2.60672e-07	0.227662	0.0814909	1.09289e-07	-0.642233	positive
Adipose-Subcutaneous	ENSG00000108587.15	GOSR1	2	chr17_30003305_G_A_b38	-0.0288132	-4.67139	3.78257e-06	0.389545	0.0511097	3.03444e-06	-0.570238	positive
Adipose-Subcutaneous	ENSG00000176208.8	ATAD5	1	chr17_31803080_T_C_b38	0.0515884	3.95666	8.617e-05	0.29514	-0.141369	0.00117106	0.531656	positive
Adipose-Subcutaneous	ENSG00000184060.10	ADAP2	1	chr17_31803205_G_A_b38	0.0295869	3.97081	8.13471e-05	0.0971373	-0.169819	0.20712	0.0809009	mid-only
Adipose-Subcutaneous	ENSG00000181481.13	RNF135	2	chr17_31229819_T_C_b38	-0.0394081	-3.84404	0.000135462	0.000213961	0.329057	0.992026	-0.00114356	negative
Adipose-Subcutaneous	ENSG00000181481.13	RNF135	2	chr17_31660253_G_A_b38	-0.0202471	-3.62512	0.00031621	0.940871	-0.00340114	1.14084e-05	-0.333332	positive
Adipose-Subcutaneous	ENSG00000185862.6	EVI2B	1	chr17_31680729_G_A_b38	-0.0532915	-3.89535	0.000110383	0.0693232	0.192472	0.00407368	-0.418339	positive
Adipose-Subcutaneous	ENSG00000278546.1	RP1-41C23.4	1	chr17_31480961_A_C_b38	0.233941	4.67756	3.67503e-06	0.567997	-1.45118	0.485967	0.79643	mid-only
Adipose-Subcutaneous	ENSG00000108651.9	UTP6	1	chr17_31967045_A_G_b38	-0.0383837	-5.72281	1.74024e-08	0.106039	0.0913952	1.76764e-07	-0.506722	positive
Adipose-Subcutaneous	ENSG00000263990.1	CTC-542B22.2	1	chr17_31967045_A_G_b38	-0.0755861	-3.92422	9.82732e-05	0.113614	0.218834	0.000364439	-0.789366	positive
Adipose-Subcutaneous	ENSG00000185158.12	LRRC37B	1	chr17_32628611_A_G_b38	-0.0479198	-4.18782	3.28975e-05	0.725358	0.0466179	0.0042834	-0.248008	positive
Adipose-Subcutaneous	ENSG00000126858.16	RHOT1	1	chr17_32277425_C_T_b38	-0.0128624	-4.11964	4.39129e-05	0.0277589	0.0705207	4.03121e-05	-0.147535	flipped
Adipose-Subcutaneous	ENSG00000010244.18	ZNF207	3	chr17_31655007_G_A_b38	-0.0416883	-5.00119	7.72048e-07	0.587536	0.0283007	7.22848e-22	-1.10041	positive
Adipose-Subcutaneous	ENSG00000010244.18	ZNF207	3	chr17_31881617_T_C_b38	-0.0234832	-3.35066	0.000862668	0.299027	-0.0545878	7.53876e-09	-0.554997	positive
Adipose-Subcutaneous	ENSG00000010244.18	ZNF207	3	chr17_31967045_A_G_b38	-0.0266301	-4.35007	1.62812e-05	0.866653	0.0080466	1.19725e-07	-0.457096	positive
Adipose-Subcutaneous	ENSG00000278668.1	RP11-227G15.11	1	chr17_31524194_G_A_b38	-0.118216	-4.01558	6.77134e-05	0.955961	0.104789	0.265148	2.18421	mid-only
Adipose-Subcutaneous	ENSG00000108671.9	PSMD11	1	chr17_33461934_C_T_b38	-0.069558	-6.5688	1.19652e-10	0.974548	-0.00164785	4.52074e-15	-1.0767	positive
Adipose-Subcutaneous	ENSG00000108700.4	CCL8	1	chr17_34488116_A_G_b38	-0.0705246	-4.20776	3.02107e-05	0.00274182	0.487143	0.0134418	-0.507715	flipped
Adipose-Subcutaneous	ENSG00000181374.7	CCL13	1	chr17_35201436_A_G_b38	0.0459567	3.9082	0.000104829	0.0992484	-0.210601	0.0133972	0.282504	positive
Adipose-Subcutaneous	ENSG00000181291.6	TMEM132E	1	chr17_34099826_G_A_b38	-0.231528	-3.99705	7.30696e-05	0.49071	-0.835879	0.0742126	-1.97586	mid-only
Adipose-Subcutaneous	ENSG00000132141.13	CCT6B	1	chr17_34208154_A_G_b38	0.0962313	3.91203	0.000103227	0.0291423	-0.45955	0.282054	0.351605	negative
Adipose-Subcutaneous	ENSG00000005156.11	LIG3	1	chr17_35423767_T_C_b38	-0.0704354	-4.95649	9.62747e-07	0.461332	0.0821675	9.23462e-06	-0.746754	positive
Adipose-Subcutaneous	ENSG00000073536.17	NLE1	1	chr17_35729145_T_G_b38	-0.0712568	-4.4192	1.19821e-05	0.0206222	0.246371	1	0	negative
Adipose-Subcutaneous	ENSG00000172716.16	SLFN11	1	chr17_34847301_A_G_b38	-0.0714347	-4.74157	2.71816e-06	0.153596	0.179289	0.000304977	-0.887066	positive
Adipose-Subcutaneous	ENSG00000172123.12	SLFN12	2	chr17_34431498_G_A_b38	-0.105074	-4.09444	4.88112e-05	0.246367	0.584939	1	0	mid-only
Adipose-Subcutaneous	ENSG00000172123.12	SLFN12	2	chr17_34825116_T_C_b38	-0.0132581	-3.24831	0.00123321	0.290599	0.0420847	0.0368746	-0.0970855	positive
Adipose-Subcutaneous	ENSG00000205045.8	SLFN12L	1	chr17_35936376_C_T_b38	0.18587	4.58569	5.63129e-06	0.0327281	-6.17941	0.894982	-0.354424	negative
Adipose-Subcutaneous	ENSG00000236320.3	SLFN14	1	chr17_36400015_A_G_b38	0.144807	3.89367	0.000111129	0.0236767	-0.743524	0.212817	0.595483	negative
Adipose-Subcutaneous	ENSG00000006125.17	AP2B1	2	chr17_35423767_T_C_b38	-0.0497392	-6.00322	3.55599e-09	0.730545	0.0204608	4.5288e-10	-0.638553	positive
Adipose-Subcutaneous	ENSG00000006125.17	AP2B1	2	chr17_36663598_C_T_b38	-0.0341167	-5.00507	7.57332e-07	0.813507	0.0101558	3.62652e-09	-0.577927	positive
Adipose-Subcutaneous	ENSG00000271447.5	MMP28	1	chr17_36147096_A_G_b38	-0.0231252	-3.99386	7.40304e-05	4.8588e-05	0.245891	0.4726	0.0459798	negative
Adipose-Subcutaneous	ENSG00000270647.5	TAF15	1	chr17_36193439_A_C_b38	-0.0194967	-4.39811	1.31625e-05	0.0848457	0.0845859	0.00503783	-0.127698	positive
Adipose-Subcutaneous	ENSG00000275152.4	CCL16	1	chr17_35081101_G_A_b38	0.0449085	3.86697	0.000123651	0.0111364	-0.304135	0.197494	0.127242	negative
Adipose-Subcutaneous	ENSG00000275718.1	CCL15	1	chr17_36389129_C_T_b38	0.228751	4.023	6.56743e-05	0.0743232	-1.16507	0.154025	1.76382	mid-only
Adipose-Subcutaneous	ENSG00000275385.1	CCL18	1	chr17_36139829_T_C_b38	-0.317719	-4.25615	2.45312e-05	0.00645503	2.12341	0.0661084	-1.05559	negative
Adipose-Subcutaneous	ENSG00000276085.1	CCL3L3	2	chr17_36165408_C_T_b38	-0.190288	-4.86091	1.53488e-06	0.642542	-0.193242	4.28574e-08	-2.30778	positive
Adipose-Subcutaneous	ENSG00000276085.1	CCL3L3	2	chr17_36466322_G_A_b38	-0.115479	-3.27218	0.00113554	0.0374776	-0.73365	4.26308e-07	-1.91745	positive
Adipose-Subcutaneous	ENSG00000273611.4	ZNHIT3	1	chr17_36663598_C_T_b38	-0.0354846	-4.13074	4.19077e-05	0.617724	0.0283464	2.04709e-06	-0.568593	positive
Adipose-Subcutaneous	ENSG00000275700.4	AATF	1	chr17_36663598_C_T_b38	-0.0467742	-5.68519	2.143e-08	0.00498526	0.159655	1.79411e-09	-0.678874	flipped
Adipose-Subcutaneous	ENSG00000276234.4	TADA2A	2	chr17_37662907_G_A_b38	0.0197898	4.10889	4.59422e-05	0.00350061	-0.130848	0.020977	0.12604	flipped
Adipose-Subcutaneous	ENSG00000276234.4	TADA2A	2	chr17_37436519_C_T_b38	-0.00822078	-3.09405	0.00207688	0.017515	-0.0737577	2.03022e-10	-0.170108	positive
Adipose-Subcutaneous	ENSG00000275066.4	SYNRG	1	chr17_36663598_C_T_b38	-0.0377923	-3.85526	0.000129555	0.609573	-0.0385159	3.72168e-06	-0.592061	positive
Adipose-Subcutaneous	ENSG00000278053.4	DDX52	1	chr17_36663598_C_T_b38	-0.0354278	-4.16332	3.65124e-05	0.884175	0.00835635	8.72037e-07	-0.513925	positive
Adipose-Subcutaneous	ENSG00000274512.5	TBC1D3L	1	chr17_38471681_C_T_b38	-1.43124	-5.98214	4.01547e-09	0.970091	-1.09018	0.000106169	-9.70112	positive
Adipose-Subcutaneous	ENSG00000274419.6	TBC1D3D	1	chr17_38407515_T_C_b38	-0.390179	-3.76221	0.000186875	6.3936e-06	4.60198	0.421866	0.778752	negative
Adipose-Subcutaneous	ENSG00000278845.4	MRPL45	1	chr17_38649625_G_A_b38	-0.0412519	-3.81118	0.000154253	0.158109	0.347682	0.475403	0.442827	mid-only
Adipose-Subcutaneous	ENSG00000277363.4	SRCIN1	1	chr17_37833029_G_A_b38	-0.110229	-3.81038	0.000154742	0.0474343	0.528988	0.128796	-0.470318	negative
Adipose-Subcutaneous	ENSG00000277969.1	CTB-58E17.1	1	chr17_38469821_C_T_b38	-0.0676909	-4.01173	6.87956e-05	0.774691	0.16865	0.554837	-0.613656	mid-only
Adipose-Subcutaneous	ENSG00000277791.4	PSMB3	1	chr17_39721463_G_A_b38	-0.0227503	-4.35354	1.60336e-05	0.501681	0.0424668	0.382952	-0.0696542	mid-only
Adipose-Subcutaneous	ENSG00000276293.4	PIP4K2B	1	chr17_38279120_G_A_b38	-0.0206553	-4.46529	9.74516e-06	0.0150899	0.0925118	2.33064e-05	-0.274386	flipped
Adipose-Subcutaneous	ENSG00000266588.1	RP1-56K13.5	1	chr17_38745377_G_T_b38	0.174595	3.87753	0.000118546	0.229104	-0.659787	0.00152595	1.37751	positive
Adipose-Subcutaneous	ENSG00000125686.11	MED1	1	chr17_40214209_G_A_b38	-0.0337238	-4.40156	1.2962e-05	0.0507266	0.256686	1.37186e-06	-0.370567	positive
Adipose-Subcutaneous	ENSG00000167258.13	CDK12	1	chr17_40463692_G_A_b38	-0.0390692	-5.24405	2.26017e-07	0.934014	0.00465517	4.84985e-24	-1.19072	positive
Adipose-Subcutaneous	ENSG00000131748.15	STARD3	1	chr17_40463692_G_A_b38	-0.0473472	-4.78037	2.26018e-06	0.205111	0.114552	5.32023e-09	-0.948609	positive
Adipose-Subcutaneous	ENSG00000141744.3	PNMT	1	chr17_38929262_C_A_b38	-0.164459	-3.97487	8.00108e-05	0.00632774	1.20022	0.00923722	-0.87863	flipped
Adipose-Subcutaneous	ENSG00000161395.13	PGAP3	1	chr17_39601144_C_T_b38	-0.0491887	-4.65482	4.08718e-06	0.0287482	0.163381	3.35423e-11	-1.10725	flipped
Adipose-Subcutaneous	ENSG00000141741.11	MIEN1	1	chr17_40463692_G_A_b38	-0.0430935	-4.59414	5.416e-06	0.657724	0.0301711	1.24764e-13	-1.0653	positive
Adipose-Subcutaneous	ENSG00000141738.13	GRB7	1	chr17_38791988_C_T_b38	0.246077	4.14342	3.9724e-05	1.23615e-06	-3.92616	0.107189	0.967631	negative
Adipose-Subcutaneous	ENSG00000172057.9	ORMDL3	1	chr17_39126048_G_A_b38	0.0314298	4.29255	2.09457e-05	0.00900625	-0.265369	0.00279057	0.22113	flipped
Adipose-Subcutaneous	ENSG00000264968.1	RP11-387H17.4	1	chr17_39846838_C_A_b38	-0.297639	-3.86969	0.00012232	0.0115347	1.47523	0.191184	-1.03381	negative
Adipose-Subcutaneous	ENSG00000108344.14	PSMD3	1	chr17_40516585_A_G_b38	-0.0290365	-4.63418	4.49946e-06	0.133875	0.087843	1.23352e-07	-0.563881	positive
Adipose-Subcutaneous	ENSG00000008838.19	MED24	2	chr17_40229713_T_C_b38	-0.0494518	-5.71347	1.83269e-08	7.16101e-05	0.326667	0.000181277	-0.36431	flipped
Adipose-Subcutaneous	ENSG00000008838.19	MED24	2	chr17_40421082_T_C_b38	-0.0338953	-3.45358	0.00059669	3.01632e-06	0.520493	0.881745	-0.0172616	negative
Adipose-Subcutaneous	ENSG00000188895.11	MSL1	1	chr17_40516585_A_G_b38	-0.035376	-4.01577	6.76594e-05	0.0810435	0.145123	0.000240795	-0.453273	positive
Adipose-Subcutaneous	ENSG00000108349.16	CASC3	1	chr17_39370664_G_A_b38	-0.037002	-3.84829	0.000133195	0.138428	0.108462	2.6107e-14	-1.23687	positive
Adipose-Subcutaneous	ENSG00000171475.13	WIPF2	2	chr17_40371324_G_T_b38	-0.0534987	-4.98403	8.40489e-07	0.08812	0.310306	1.30432e-07	-0.631492	positive
Adipose-Subcutaneous	ENSG00000171475.13	WIPF2	2	chr17_40215432_G_A_b38	-0.0244005	-3.5089	0.000487572	0.0440887	-0.108782	3.92553e-05	-0.377552	positive
Adipose-Subcutaneous	ENSG00000131759.17	RARA	1	chr17_40826052_G_T_b38	-0.0472456	-4.13486	4.11859e-05	0.118214	0.174747	0.00631802	-0.451449	positive
Adipose-Subcutaneous	ENSG00000131747.14	TOP2A	1	chr17_40068245_G_T_b38	-0.114708	-5.06776	5.5404e-07	0.00262226	1.13137	0.0132148	-0.998396	flipped
Adipose-Subcutaneous	ENSG00000126353.3	CCR7	1	chr17_40807352_T_C_b38	0.0747559	4.04658	5.95751e-05	0.0164781	-0.539723	0.0934011	0.263868	negative
Adipose-Subcutaneous	ENSG00000073584.18	SMARCE1	1	chr17_40463692_G_A_b38	-0.0411557	-5.19722	2.87525e-07	0.26188	0.0640671	6.83306e-13	-0.966672	positive
Adipose-Subcutaneous	ENSG00000186395.7	KRT10	1	chr17_41334206_C_T_b38	0.114046	4.27043	2.306e-05	0.718857	-0.043097	2.85173e-06	1.56889	positive
Adipose-Subcutaneous	ENSG00000167920.8	TMEM99	1	chr17_40507679_A_C_b38	-0.0562267	-4.38275	1.40914e-05	0.0124587	0.373993	0.00400454	-0.521339	flipped
Adipose-Subcutaneous	ENSG00000108244.16	KRT23	1	chr17_40926067_A_G_b38	-0.100077	-4.12131	4.36058e-05	0.0070704	0.692155	0.0817791	-0.42632	negative
Adipose-Subcutaneous	ENSG00000126337.13	KRT36	1	chr17_40874140_T_C_b38	0.0768683	4.07538	5.28563e-05	0.000726481	-0.678859	0.0585671	0.388235	negative
Adipose-Subcutaneous	ENSG00000171346.15	KRT15	1	chr17_41374467_T_C_b38	0.31784	3.93685	9.33814e-05	0.860831	-0.235463	0.363785	8.47803	mid-only
Adipose-Subcutaneous	ENSG00000226629.1	LINC00974	1	chr17_41668232_G_A_b38	-0.0864676	-4.18582	3.31789e-05	0.0848336	0.320018	0.162551	-0.306513	mid-only
Adipose-Subcutaneous	ENSG00000128422.15	KRT17	1	chr17_41038554_C_T_b38	-0.216588	-3.86215	0.000126051	1.098e-05	2.76473	0.271626	0.670184	negative
Adipose-Subcutaneous	ENSG00000141696.12	P3H4	1	chr17_41727307_G_A_b38	-0.0149585	-3.98025	7.82702e-05	0.0117695	0.104322	0.000448702	-0.122787	flipped
Adipose-Subcutaneous	ENSG00000141756.18	FKBP10	1	chr17_41727343_T_C_b38	0.0124648	4.25909	2.42205e-05	0.0256264	-0.0632762	0.0209686	0.0640763	flipped
Adipose-Subcutaneous	ENSG00000204815.9	TTC25	1	chr17_40936532_C_T_b38	-0.0389287	-3.98425	7.70032e-05	0.0202415	0.223245	0.00683844	-0.277607	flipped
Adipose-Subcutaneous	ENSG00000126561.16	STAT5A	1	chr17_41742974_C_T_b38	0.110041	4.25783	2.43529e-05	0.0139608	-1.03974	0.575573	1.03339	negative
Adipose-Subcutaneous	ENSG00000168610.14	STAT3	1	chr17_42915400_T_C_b38	-0.0404969	-4.04262	6.05613e-05	0.520903	0.0538146	6.4137e-07	-0.64239	positive
Adipose-Subcutaneous	ENSG00000177469.12	PTRF	1	chr17_42633254_G_A_b38	-0.0698853	-3.83377	0.000141091	0.0326614	0.387367	0.416596	-0.176711	negative
Adipose-Subcutaneous	ENSG00000108784.9	NAGLU	1	chr17_43386143_C_T_b38	0.0239065	3.90674	0.000105447	0.0198262	-0.159932	0.316874	0.0438302	negative
Adipose-Subcutaneous	ENSG00000131462.7	TUBG1	1	chr17_43380592_G_A_b38	0.0446464	3.94635	8.98561e-05	0.985256	-0.0235738	0.173453	0.90458	mid-only
Adipose-Subcutaneous	ENSG00000037042.8	TUBG2	1	chr17_42084395_T_C_b38	-0.018347	-3.82751	0.000144628	0.017258	0.138976	0.277065	-0.0568279	negative
Adipose-Subcutaneous	ENSG00000108799.12	EZH1	1	chr17_43726992_C_T_b38	-0.10389	-5.65183	2.57524e-08	0.857167	0.411738	3.52105e-18	-1.20569	positive
Adipose-Subcutaneous	ENSG00000131475.6	VPS25	1	chr17_43696712_C_T_b38	-0.0840473	-5.67477	2.2698e-08	0.0444689	0.449272	1.7601e-18	-0.997984	flipped
Adipose-Subcutaneous	ENSG00000183978.7	COA3	1	chr17_43726992_C_T_b38	-0.0920574	-5.03482	6.53199e-07	0.132832	-3.34095	1.37518e-16	-1.07331	positive
Adipose-Subcutaneous	ENSG00000126581.12	BECN1	1	chr17_43726992_C_T_b38	-0.0765542	-4.17846	3.42366e-05	0.354616	-1.86513	4.49356e-11	-0.880493	positive
Adipose-Subcutaneous	ENSG00000131467.10	PSME3	1	chr17_43697781_A_G_b38	-0.0756713	-4.82653	1.81176e-06	0.0543539	0.422423	2.7614e-13	-0.868056	positive
Adipose-Subcutaneous	ENSG00000131471.6	AOC3	1	chr17_43106929_T_C_b38	0.0353765	3.78637	0.000170041	0.105704	-0.247033	0.177611	0.161536	mid-only
Adipose-Subcutaneous	ENSG00000213373.7	LINC00671	1	chr17_43645897_T_G_b38	0.0469212	3.80605	0.000157398	0.388057	-0.132591	0.125634	0.229311	mid-only
Adipose-Subcutaneous	ENSG00000266967.6	AARSD1	1	chr17_43726992_C_T_b38	-0.0982166	-5.66355	2.41456e-08	0.121169	2.81285	2.39395e-14	-1.16041	positive
Adipose-Subcutaneous	ENSG00000198863.7	RUNDC1	2	chr17_43696712_C_T_b38	-0.104031	-5.55992	4.25189e-08	0.0191604	0.616669	2.29876e-09	-1.00986	flipped
Adipose-Subcutaneous	ENSG00000198863.7	RUNDC1	2	chr17_43726672_G_A_b38	-0.0546025	-3.6199	0.000322505	0.389246	-2.02418	4.79924e-05	-0.431867	positive
Adipose-Subcutaneous	ENSG00000131469.12	RPL27	1	chr17_43653340_A_G_b38	-0.0533902	-4.23958	2.63495e-05	0.0565143	0.16944	1.00263e-07	-0.905037	positive
Adipose-Subcutaneous	ENSG00000068079.7	IFI35	1	chr17_43876630_T_C_b38	-0.0393931	-3.99472	7.37717e-05	0.672733	-0.0722119	6.24777e-05	-0.282451	positive
Adipose-Subcutaneous	ENSG00000108828.15	VAT1	1	chr17_43697781_A_G_b38	-0.102779	-4.2627	2.38455e-05	0.794267	0.0912005	1.88294e-06	-1.03388	positive
Adipose-Subcutaneous	ENSG00000188554.13	NBR1	2	chr17_43653340_A_G_b38	-0.0408398	-5.43077	8.50237e-08	0.0323805	0.110007	1.33787e-19	-0.957833	flipped
Adipose-Subcutaneous	ENSG00000188554.13	NBR1	2	chr17_43696712_C_T_b38	-0.0401013	-3.25316	0.00121277	0.985567	-0.00312367	1.52903e-18	-0.950599	positive
Adipose-Subcutaneous	ENSG00000067596.10	DHX8	2	chr17_43726992_C_T_b38	-0.0768118	-4.55287	6.54724e-06	0.712828	-0.771028	4.40485e-15	-1.09788	positive
Adipose-Subcutaneous	ENSG00000067596.10	DHX8	2	chr17_43697781_A_G_b38	-0.0512266	-3.49595	0.000511296	0.190252	-0.309969	6.80423e-15	-1.08291	positive
Adipose-Subcutaneous	ENSG00000175832.12	ETV4	1	chr17_42678710_C_A_b38	0.146144	4.0106	6.91144e-05	0.000756285	-1.00028	0.174308	0.589176	negative
Adipose-Subcutaneous	ENSG00000108861.8	DUSP3	1	chr17_43697781_A_G_b38	-0.117095	-5.8253	9.81098e-09	0.115807	0.490572	1.78753e-09	-1.04412	positive
Adipose-Subcutaneous	ENSG00000161647.18	MPP3	1	chr17_43674329_C_T_b38	-0.119086	-3.8257	0.000145668	0.00293619	1.24478	0.452407	1.95451	negative
Adipose-Subcutaneous	ENSG00000091947.9	TMEM101	1	chr17_43696712_C_T_b38	-0.0866014	-5.14424	3.76678e-07	0.637601	0.130097	4.11289e-14	-1.02308	positive
Adipose-Subcutaneous	ENSG00000161654.9	LSM12	1	chr17_43726992_C_T_b38	-0.123668	-4.50383	8.18699e-06	0.724425	-1.04066	8.28629e-07	-1.08458	positive
Adipose-Subcutaneous	ENSG00000108840.15	HDAC5	1	chr17_43726992_C_T_b38	-0.0833964	-3.86833	0.000122984	0.717777	0.978302	5.23389e-09	-0.951231	positive
Adipose-Subcutaneous	ENSG00000168591.15	TMUB2	1	chr17_43726992_C_T_b38	-0.0848674	-6.06672	2.46038e-09	0.288935	-1.68878	2.1627e-22	-1.05137	positive
Adipose-Subcutaneous	ENSG00000087152.15	ATXN7L3	1	chr17_43695419_T_C_b38	-0.0648764	-5.06213	5.69883e-07	0.338272	0.239008	1.53279e-12	-0.905372	positive
Adipose-Subcutaneous	ENSG00000108312.14	UBTF	1	chr17_43744379_T_C_b38	-0.0879225	-4.73233	2.83965e-06	0.346563	2.10898	6.62478e-08	-0.643746	positive
Adipose-Subcutaneous	ENSG00000013306.15	SLC25A39	1	chr17_43697781_A_G_b38	-0.0801842	-4.57362	5.95269e-06	0.978847	-0.00720288	1.76842e-11	-0.9649	positive
Adipose-Subcutaneous	ENSG00000186566.12	GPATCH8	1	chr17_45318711_G_A_b38	-0.0492069	-4.73724	2.7745e-06	0.93138	-0.010795	0.937126	-0.0207373	mid-only
Adipose-Subcutaneous	ENSG00000180329.13	CCDC43	1	chr17_43726992_C_T_b38	-0.0985172	-4.74575	2.6648e-06	0.92835	0.184282	5.52981e-10	-1.06516	positive
Adipose-Subcutaneous	ENSG00000161692.17	DBF4B	1	chr17_45000579_C_T_b38	-0.0825263	-4.22293	2.83071e-05	0.326725	0.282078	0.997628	-0.00120863	mid-only
Adipose-Subcutaneous	ENSG00000182963.9	GJC1	1	chr17_44513562_G_A_b38	0.0513984	3.92858	9.65574e-05	0.306371	-0.126029	0.0618626	0.225968	mid-only
Adipose-Subcutaneous	ENSG00000108883.12	EFTUD2	2	chr17_44304426_G_A_b38	-0.0354584	-5.09285	4.88424e-07	0.291725	0.0596253	6.92635e-18	-1.18481	positive
Adipose-Subcutaneous	ENSG00000108883.12	EFTUD2	2	chr17_44337576_C_T_b38	-0.0281351	-4.26459	2.36509e-05	0.291725	0.0596253	6.1831e-13	-0.946432	positive
Adipose-Subcutaneous	ENSG00000131094.3	C1QL1	1	chr17_44959035_T_C_b38	0.16134	3.93803	9.29357e-05	0.00351339	-1.24969	0.0321713	0.88814	flipped
Adipose-Subcutaneous	ENSG00000136448.11	NMT1	1	chr17_44609147_G_A_b38	-0.0380257	-4.1251	4.29155e-05	0.637601	0.0361559	6.54012e-06	-0.491664	positive
Adipose-Subcutaneous	ENSG00000276728.1	AC142472.6	1	chr17_45597555_C_T_b38	0.0728749	4.23555	2.6811e-05	0.640383	-0.223797	0.235304	-1.07393	mid-only
Adipose-Subcutaneous	ENSG00000225190.10	PLEKHM1	1	chr17_44925319_C_T_b38	0.0221411	4.17705	3.44429e-05	0.00101029	-0.178412	0.159728	0.0767671	negative
Adipose-Subcutaneous	ENSG00000108433.16	GOSR2	1	chr17_47256618_G_A_b38	-0.0191287	-3.91223	0.000103143	0.00234651	0.257209	0.277225	-0.0939532	negative
Adipose-Subcutaneous	ENSG00000004897.11	CDC27	1	chr17_46859757_C_T_b38	-0.0451229	-4.14403	3.96205e-05	2.76293e-06	0.424407	1	0	negative
Adipose-Subcutaneous	ENSG00000178852.15	EFCAB13	1	chr17_47727128_C_T_b38	0.0196964	4.03107	6.35243e-05	0.00167714	-0.175126	0.86677	-0.00846659	negative
Adipose-Subcutaneous	ENSG00000198933.9	TBKBP1	1	chr17_46889313_G_A_b38	-0.052091	-4.27681	2.24297e-05	6.89993e-05	1.41113	0.444678	0.185455	negative
Adipose-Subcutaneous	ENSG00000159111.12	MRPL10	1	chr17_47186208_T_C_b38	-0.0379971	-4.6495	4.18972e-06	0.0601676	0.196071	0.967856	0.0450499	mid-only
Adipose-Subcutaneous	ENSG00000189120.4	SP6	1	chr17_47852523_T_C_b38	-0.497861	-4.18881	3.27594e-05	0.736434	-1.72652	1	0	mid-only
Adipose-Subcutaneous	ENSG00000278765.1	RP5-890E16.5	2	chr17_47438841_C_T_b38	0.193731	4.20788	3.01951e-05	2.67932e-05	-1.58121	0.126657	0.940307	negative
Adipose-Subcutaneous	ENSG00000278765.1	RP5-890E16.5	2	chr17_47710194_G_A_b38	-0.186872	-3.30545	0.00101132	0.737711	-0.1715	5.37411e-06	-2.16813	positive
Adipose-Subcutaneous	ENSG00000108468.14	CBX1	1	chr17_48743314_C_T_b38	-0.023637	-4.29121	2.10682e-05	0.0054607	0.150767	0.326284	-0.0540524	negative
Adipose-Subcutaneous	ENSG00000002919.14	SNX11	1	chr17_48629709_G_A_b38	0.016403	4.60005	5.27038e-06	0.00460025	-0.0923537	0.0200432	0.0879041	flipped
Adipose-Subcutaneous	ENSG00000108511.9	HOXB6	1	chr17_49136013_G_A_b38	-0.132457	-3.97648	7.94861e-05	0.0548623	0.762082	7.83435e-05	-0.908813	positive
Adipose-Subcutaneous	ENSG00000260027.4	HOXB7	1	chr17_49470511_G_A_b38	0.0378174	4.47434	9.35526e-06	0.0533943	-0.170131	0.00482909	0.234146	positive
Adipose-Subcutaneous	ENSG00000170689.9	HOXB9	1	chr17_48943139_T_C_b38	0.191387	4.31921	1.86438e-05	0.110237	-0.799672	0.00328082	1.31855	positive
Adipose-Subcutaneous	ENSG00000173868.11	PHOSPHO1	1	chr17_48251729_C_T_b38	0.11265	4.00112	7.18586e-05	0.00467334	-0.971969	0.0798475	0.340181	negative
Adipose-Subcutaneous	ENSG00000167085.11	PHB	1	chr17_50303346_C_T_b38	-0.0376503	-4.15716	3.74791e-05	0.650428	0.0349917	2.81021e-05	-0.401905	positive
Adipose-Subcutaneous	ENSG00000121067.17	SPOP	1	chr17_50290541_G_A_b38	-0.0233461	-4.034	6.27593e-05	0.00311837	0.149623	0.00145411	-0.21162	flipped
Adipose-Subcutaneous	ENSG00000121073.13	SLC35B1	1	chr17_50303346_C_T_b38	-0.0333474	-3.83495	0.00014043	0.0494832	0.146063	5.09928e-05	-0.334225	flipped
Adipose-Subcutaneous	ENSG00000136504.11	KAT7	1	chr17_50303346_C_T_b38	-0.0351741	-4.58367	5.68368e-06	0.333801	0.0481701	1.17364e-05	-0.421376	positive
Adipose-Subcutaneous	ENSG00000176358.15	TAC4	1	chr17_50185660_C_T_b38	-0.0640131	-4.01015	6.92429e-05	0.236105	0.174901	4.72988e-06	-0.817922	positive
Adipose-Subcutaneous	ENSG00000246640.1	RP11-1094H24.4	1	chr17_50772187_T_C_b38	-0.233651	-4.32429	1.82336e-05	0.816339	0.110854	2.73039e-05	-2.16012	positive
Adipose-Subcutaneous	ENSG00000005884.17	ITGA3	1	chr17_50850504_A_G_b38	-0.0797568	-4.04396	6.02252e-05	0.0107163	1.11061	0.73769	0.100444	negative
Adipose-Subcutaneous	ENSG00000005882.11	PDK2	1	chr17_50254437_G_A_b38	-0.0594303	-4.07095	5.38404e-05	1.61296e-05	0.933029	0.955206	0.00565406	negative
Adipose-Subcutaneous	ENSG00000167100.14	SAMD14	1	chr17_50623059_T_C_b38	0.0531721	4.16585	3.61216e-05	0.0258007	-0.289874	0.000762634	0.376983	flipped
Adipose-Subcutaneous	ENSG00000108823.15	SGCA	1	chr17_51065593_C_A_b38	-0.145554	-4.22565	2.79785e-05	0.0264582	0.663718	0.0161783	-0.871315	flipped
Adipose-Subcutaneous	ENSG00000167105.7	TMEM92	1	chr17_49719185_C_T_b38	-0.223801	-3.93631	9.35869e-05	0.286462	0.632111	8.99696e-05	-2.14583	positive
Adipose-Subcutaneous	ENSG00000108826.15	MRPL27	1	chr17_50493532_G_A_b38	-0.0401586	-4.32632	1.80724e-05	0.116005	0.150308	5.40745e-06	-0.431848	positive
Adipose-Subcutaneous	ENSG00000136457.9	CHAD	1	chr17_49513839_C_T_b38	-0.20281	-3.87723	0.000118691	9.01462e-06	2.72551	0.626453	-1.5928	negative
Adipose-Subcutaneous	ENSG00000136444.9	RSAD1	1	chr17_50771621_C_T_b38	-0.032899	-4.01951	6.66255e-05	0.852918	0.0112389	5.00953e-14	-1.10634	positive
Adipose-Subcutaneous	ENSG00000249451.1	RP11-94C24.6	1	chr17_49567810_T_G_b38	0.0722468	4.55655	6.43771e-06	0.034761	-0.280016	5.83401e-05	0.684318	flipped
Adipose-Subcutaneous	ENSG00000006282.20	SPATA20	1	chr17_50924335_T_C_b38	0.0832667	3.89272	0.000111552	0.257455	-0.258135	0.109112	0.281334	mid-only
Adipose-Subcutaneous	ENSG00000154945.6	ANKRD40	1	chr17_49981492_C_A_b38	-0.0207566	-3.85167	0.000131417	0.0273048	0.131604	0.0380921	-0.104301	flipped
Adipose-Subcutaneous	ENSG00000108848.15	LUC7L3	1	chr17_50918373_G_A_b38	-0.0110153	-4.17172	3.52326e-05	0.000115045	0.11832	0.363783	-0.0254756	negative
Adipose-Subcutaneous	ENSG00000262006.1	RP11-700H6.4	1	chr17_51119743_C_T_b38	0.300575	4.01416	6.81093e-05	0.00212579	-3.66264	0.935205	-0.0880214	negative
Adipose-Subcutaneous	ENSG00000008294.20	SPAG9	1	chr17_51821359_A_G_b38	-0.0284299	-3.93169	9.53523e-05	0.00487422	0.206615	0.00416011	-0.183394	flipped
Adipose-Subcutaneous	ENSG00000011260.13	UTP18	1	chr17_50771621_C_T_b38	-0.0380863	-4.12178	4.35194e-05	0.0807283	0.107378	4.15428e-10	-1.08407	positive
Adipose-Subcutaneous	ENSG00000141198.14	TOM1L1	1	chr17_54423938_G_A_b38	-0.0649989	-3.86811	0.000123092	0.0182273	0.395508	0.00455681	-0.530356	flipped
Adipose-Subcutaneous	ENSG00000153930.11	ANKFN1	1	chr17_56749493_C_T_b38	-0.0583199	-4.32065	1.85267e-05	0.00993428	0.40522	0.0470058	-0.251787	flipped
Adipose-Subcutaneous	ENSG00000121060.16	TRIM25	1	chr17_57809418_T_C_b38	0.045873	4.0759	5.27411e-05	0.118354	-0.226561	0.142547	0.244837	mid-only
Adipose-Subcutaneous	ENSG00000121058.4	COIL	1	chr17_56467050_G_A_b38	-0.0309513	-4.16776	3.58311e-05	0.67559	0.0300069	2.17621e-07	-0.390335	positive
Adipose-Subcutaneous	ENSG00000180891.12	CUEDC1	1	chr17_57824366_C_T_b38	0.0110647	4.65653	4.05461e-06	0.000604061	-0.0878861	0.292478	0.0266006	negative
Adipose-Subcutaneous	ENSG00000136451.8	VEZF1	1	chr17_58478648_G_A_b38	-0.0274631	-4.47593	9.28835e-06	0.229563	0.0698819	9.12019e-06	-0.42099	positive
Adipose-Subcutaneous	ENSG00000136450.12	SRSF1	1	chr17_57338435_T_C_b38	-0.0354157	-5.29757	1.71284e-07	0.077414	0.0959357	8.73735e-09	-0.58702	positive
Adipose-Subcutaneous	ENSG00000011143.16	MKS1	1	chr17_57555263_A_G_b38	0.0175705	3.93909	9.25384e-05	0.188777	-0.0673626	0.00402567	0.15431	positive
Adipose-Subcutaneous	ENSG00000108387.14	SEPT4	1	chr17_57893667_G_A_b38	-0.10647	-4.52277	7.51181e-06	0.172221	0.599302	0.15574	-0.777629	mid-only
Adipose-Subcutaneous	ENSG00000108384.14	RAD51C	1	chr17_58037796_T_G_b38	0.0345129	3.92762	9.69323e-05	0.0265585	-0.26336	0.995126	-0.00129574	negative
Adipose-Subcutaneous	ENSG00000108395.13	TRIM37	1	chr17_58478648_G_A_b38	-0.0354312	-4.33261	1.75802e-05	0.283576	0.102273	0.000485301	-0.348845	positive
Adipose-Subcutaneous	ENSG00000182628.12	SKA2	1	chr17_59936711_C_T_b38	0.0429166	4.27972	2.2148e-05	0.00402161	-0.36732	0.473626	0.0701581	negative
Adipose-Subcutaneous	ENSG00000175155.8	YPEL2	1	chr17_59509285_T_C_b38	-0.0213206	-4.0133	6.83529e-05	0.00811139	0.144176	0.0113434	-0.136307	flipped
Adipose-Subcutaneous	ENSG00000273702.1	RP11-758H9.2	1	chr17_60604191_C_A_b38	-0.0615766	-4.14527	3.94143e-05	0.00405536	0.344402	0.00307464	-0.454878	flipped
Adipose-Subcutaneous	ENSG00000108443.13	RPS6KB1	1	chr17_59338559_G_A_b38	-0.00681152	-3.85193	0.000131285	0.0216821	0.0417298	0.0379946	-0.0519718	flipped
Adipose-Subcutaneous	ENSG00000170832.12	USP32	1	chr17_60579703_T_C_b38	0.030546	4.08551	5.06669e-05	0.00991816	-0.285026	0.255714	0.0870589	negative
Adipose-Subcutaneous	ENSG00000121075.9	TBX4	1	chr17_60663674_T_C_b38	0.246659	4.1315	4.17734e-05	4.37487e-06	-4.25876	0.263628	0.468985	negative
Adipose-Subcutaneous	ENSG00000253506.2	NACA2	2	chr17_61487782_A_C_b38	-0.0661833	-4.20784	3.01995e-05	0.00373992	0.399206	0.00529873	-0.466383	flipped
Adipose-Subcutaneous	ENSG00000253506.2	NACA2	2	chr17_62448204_C_T_b38	-0.204714	-3.73318	0.000209182	0.542123	0.326824	1.70886e-05	-2.2604	positive
Adipose-Subcutaneous	ENSG00000108506.11	INTS2	1	chr17_61740630_T_C_b38	-0.0420013	-4.14667	3.91818e-05	0.0912809	0.13448	0.00216224	-0.272691	positive
Adipose-Subcutaneous	ENSG00000108510.9	MED13	1	chr17_61721092_T_C_b38	-0.0200556	-4.34981	1.62993e-05	1.29082e-05	0.192146	0.283723	-0.0616534	negative
Adipose-Subcutaneous	ENSG00000146872.17	TLK2	1	chr17_63093538_T_C_b38	-0.0340819	-4.60194	5.22443e-06	0.744068	0.0200612	1.06553e-06	-0.417277	positive
Adipose-Subcutaneous	ENSG00000011028.13	MRC2	1	chr17_62352349_T_C_b38	-0.0192195	-4.01584	6.76409e-05	0.000119719	0.187085	0.217522	-0.0570064	negative
Adipose-Subcutaneous	ENSG00000136485.14	DCAF7	1	chr17_63564655_C_A_b38	-0.0377466	-5.1154	4.35918e-07	0.310638	0.0732523	3.29078e-06	-0.415657	positive
Adipose-Subcutaneous	ENSG00000136463.7	TACO1	1	chr17_63564655_C_A_b38	-0.0445529	-4.2571	2.44303e-05	0.366663	0.109039	1.66169e-05	-0.506568	positive
Adipose-Subcutaneous	ENSG00000198909.7	MAP3K3	1	chr17_63932949_G_A_b38	-0.0163146	-3.97383	8.03513e-05	0.159268	0.0582556	0.000471559	-0.165956	positive
Adipose-Subcutaneous	ENSG00000266173.6	STRADA	1	chr17_63564655_C_A_b38	-0.0398648	-4.92242	1.13789e-06	0.359036	0.0757742	4.26527e-09	-0.601221	positive
Adipose-Subcutaneous	ENSG00000108588.13	CCDC47	1	chr17_64522901_T_C_b38	-0.0341145	-3.9773	7.92197e-05	0.00263298	0.250698	0.00203451	-0.229383	flipped
Adipose-Subcutaneous	ENSG00000198231.12	DDX42	1	chr17_64553093_A_C_b38	-0.0231417	-4.68047	3.62517e-06	0.106523	0.0649119	7.01653e-05	-0.296266	positive
Adipose-Subcutaneous	ENSG00000087191.12	PSMC5	1	chr17_63564655_C_A_b38	-0.0387452	-4.6859	3.53396e-06	0.130427	0.131691	1.43756e-07	-0.565302	positive
Adipose-Subcutaneous	ENSG00000266402.3	SNHG25	1	chr17_63687755_C_T_b38	0.10794	4.40408	1.28178e-05	0.000178502	-1.08539	0.194035	0.303873	negative
Adipose-Subcutaneous	ENSG00000108654.13	DDX5	1	chr17_63564655_C_A_b38	-0.0440954	-4.10193	4.73044e-05	0.417569	0.0936631	3.42144e-06	-0.587174	positive
Adipose-Subcutaneous	ENSG00000258890.6	CEP95	2	chr17_64500552_A_C_b38	0.0169693	3.99162	7.47146e-05	0.0239492	-0.0868237	0.0130454	0.129321	flipped
Adipose-Subcutaneous	ENSG00000258890.6	CEP95	2	chr17_64506317_A_G_b38	0.00791368	3.32089	0.000958073	0.667323	-0.011179	0.0152962	0.0696404	positive
Adipose-Subcutaneous	ENSG00000265912.1	RP11-583F2.2	1	chr17_65282778_T_G_b38	-0.271555	-4.18193	3.37343e-05	0.014432	1.65245	0.000618293	-1.79263	flipped
Adipose-Subcutaneous	ENSG00000108370.16	RGS9	1	chr17_65067333_A_C_b38	0.0274706	4.3999	1.30584e-05	0.0662981	-0.135476	0.00728826	0.137013	positive
Adipose-Subcutaneous	ENSG00000168646.12	AXIN2	1	chr17_65653503_G_A_b38	-0.0484137	-4.3585	1.56871e-05	0.000692006	0.406664	0.0943214	-0.16963	negative
Adipose-Subcutaneous	ENSG00000154229.11	PRKCA	1	chr17_67508783_G_A_b38	0.0176014	4.40475	1.27796e-05	0.000310792	-0.165577	0.0813011	0.0740691	negative
Adipose-Subcutaneous	ENSG00000197170.9	PSMD12	2	chr17_66865221_T_C_b38	-0.0313061	-4.51754	7.69267e-06	3.34277e-05	0.298012	0.275359	-0.091423	negative
Adipose-Subcutaneous	ENSG00000197170.9	PSMD12	2	chr17_68182101_T_C_b38	-0.0174413	-4.26285	2.38302e-05	0.812495	-0.00919058	3.58546e-07	-0.247765	positive
Adipose-Subcutaneous	ENSG00000154217.14	PITPNC1	1	chr17_66894005_G_A_b38	-0.0181548	-4.2165	2.90994e-05	0.000187686	0.175151	0.0832421	-0.0739033	negative
Adipose-Subcutaneous	ENSG00000171634.16	BPTF	1	chr17_68182101_T_C_b38	-0.0213678	-4.68277	3.58628e-06	0.914973	-0.00499808	1.58827e-07	-0.25196	positive
Adipose-Subcutaneous	ENSG00000186665.9	C17orf58	1	chr17_67077602_T_C_b38	-0.0529218	-4.0882	5.01019e-05	0.0041372	0.338198	0.00149896	-0.454006	flipped
Adipose-Subcutaneous	ENSG00000182481.8	KPNA2	1	chr17_67648303_A_G_b38	0.0202955	4.31288	1.9168e-05	0.0112718	-0.142844	0.00431703	0.148763	flipped
Adipose-Subcutaneous	ENSG00000278730.1	RP11-147L13.11	1	chr17_68614736_G_A_b38	0.0165332	4.22422	2.81507e-05	0.0929019	-0.0705815	0.00433181	0.110134	positive
Adipose-Subcutaneous	ENSG00000277476.1	RP11-147L13.13	1	chr17_68424750_A_G_b38	0.0478304	3.94098	9.18336e-05	0.023036	-0.161351	0.0347543	0.376994	flipped
Adipose-Subcutaneous	ENSG00000267731.1	RP11-147L13.8	1	chr17_68879417_T_C_b38	0.174065	4.31637	1.88774e-05	0.316994	-2.87341	0.694374	-1.02956	mid-only
Adipose-Subcutaneous	ENSG00000274712.1	RP11-147L13.15	1	chr17_68817129_G_A_b38	-0.0255201	-4.35039	1.6258e-05	0.0395248	0.132843	0.0138596	-0.139545	flipped
Adipose-Subcutaneous	ENSG00000196704.11	AMZ2	1	chr17_68182101_T_C_b38	-0.0249574	-4.96388	9.28365e-07	0.0447309	0.104457	5.77755e-06	-0.267836	flipped
Adipose-Subcutaneous	ENSG00000108932.11	SLC16A6	1	chr17_68119489_T_C_b38	-0.23679	-4.35468	1.59533e-05	0.886309	-0.620263	0.287529	-3.67549	mid-only
Adipose-Subcutaneous	ENSG00000070540.12	WIPI1	1	chr17_67569189_G_T_b38	0.0121724	3.99599	7.33891e-05	0.0200196	-0.0755138	0.019439	0.0703567	flipped
Adipose-Subcutaneous	ENSG00000267194.1	RP1-193H18.2	1	chr17_69577448_C_A_b38	-0.149317	-4.28477	2.16676e-05	0.0108931	0.929157	0.0395011	-0.906147	flipped
Adipose-Subcutaneous	ENSG00000271239.1	RP11-238F2.1	1	chr17_70986903_A_G_b38	0.114526	3.88785	0.000113754	0.0420559	-0.768039	0.00301696	0.714369	flipped
Adipose-Subcutaneous	ENSG00000125398.5	SOX9	1	chr17_71985479_G_T_b38	0.0603114	3.96265	8.40967e-05	0.136427	-0.291353	0.127473	0.235628	mid-only
Adipose-Subcutaneous	ENSG00000227036.6	LINC00511	1	chr17_72651358_C_A_b38	-0.321006	-4.56467	6.20257e-06	0.0431413	1.67758	0.168896	-9.5701	negative
Adipose-Subcutaneous	ENSG00000133195.11	SLC39A11	1	chr17_71693820_A_G_b38	-0.0492617	-4.00695	7.01612e-05	0.0409297	0.41838	0.980743	0.00560313	negative
Adipose-Subcutaneous	ENSG00000166685.11	COG1	2	chr17_73825487_C_A_b38	-0.0295385	-4.19585	3.17895e-05	0.0018851	0.184119	3.7346e-06	-0.387043	flipped
Adipose-Subcutaneous	ENSG00000166685.11	COG1	2	chr17_73952904_G_A_b38	-0.0198298	-3.63252	0.000307494	0.712807	-0.0147702	3.94075e-09	-0.33487	positive
Adipose-Subcutaneous	ENSG00000133193.12	FAM104A	1	chr17_73907000_A_G_b38	-0.0237928	-3.9168	0.00010126	0.733665	0.0181351	3.29859e-07	-0.316738	positive
Adipose-Subcutaneous	ENSG00000187959.9	CPSF4L	2	chr17_74168036_A_G_b38	0.061907	3.99689	7.31187e-05	0.00725722	-0.34753	0.0618611	0.359816	negative
Adipose-Subcutaneous	ENSG00000187959.9	CPSF4L	2	chr17_74167648_C_A_b38	0.0584509	3.78894	0.000168342	0.00725722	-0.34753	0.0601953	0.36265	negative
Adipose-Subcutaneous	ENSG00000172809.12	RPL38	1	chr17_74018606_T_C_b38	0.0305727	4.20466	3.06135e-05	0.00261477	-0.243367	0.0753686	0.130507	negative
Adipose-Subcutaneous	ENSG00000141540.10	TTYH2	1	chr17_73691854_C_T_b38	-0.0203539	-4.93291	1.08092e-06	0.0258834	0.1013	0.0201118	-0.104505	flipped
Adipose-Subcutaneous	ENSG00000171595.13	DNAI2	1	chr17_74274989_T_C_b38	-0.120969	-4.71165	3.13095e-06	5.3373e-05	1.03523	0.107812	-0.463089	negative
Adipose-Subcutaneous	ENSG00000257008.6	GPR142	1	chr17_74487632_G_A_b38	0.37785	3.91598	0.000101595	0.00161874	-3.85148	0.15553	1.37937	negative
Adipose-Subcutaneous	ENSG00000178789.8	CD300LB	1	chr17_74478832_G_A_b38	0.204277	4.27143	2.29598e-05	1.67113e-05	-2.0937	0.0588296	0.806705	negative
Adipose-Subcutaneous	ENSG00000167850.3	CD300C	1	chr17_73801418_G_A_b38	0.109304	4.01685	6.73616e-05	0.000683418	-1.09514	0.0147232	0.61262	flipped
Adipose-Subcutaneous	ENSG00000186407.6	CD300E	1	chr17_74495418_C_T_b38	0.0479155	3.97507	7.99453e-05	0.0950786	-0.214065	0.00486132	0.339753	positive
Adipose-Subcutaneous	ENSG00000109065.11	NAT9	2	chr17_74676788_G_A_b38	-0.049497	-5.26693	2.00805e-07	0.268806	0.155251	4.36662e-12	-1.04744	positive
Adipose-Subcutaneous	ENSG00000109065.11	NAT9	2	chr17_74221609_C_T_b38	-0.0304269	-3.582	0.000371843	0.229564	0.124871	4.29325e-07	-0.419855	positive
Adipose-Subcutaneous	ENSG00000109066.13	TMEM104	1	chr17_75542086_G_A_b38	-0.0185763	-4.002	7.16006e-05	8.74307e-05	0.199699	0.221298	-0.0639555	negative
Adipose-Subcutaneous	ENSG00000167861.15	HID1	1	chr17_74240639_A_C_b38	-0.0903373	-3.89449	0.000110767	0.499103	0.207061	0.165861	-0.450815	mid-only
Adipose-Subcutaneous	ENSG00000109089.7	CDR2L	1	chr17_74579838_T_C_b38	-0.0182308	-4.50287	8.22274e-06	0.0298169	0.0992251	0.00822729	-0.109855	flipped
Adipose-Subcutaneous	ENSG00000167862.9	MRPL58	1	chr17_74699209_G_A_b38	-0.0708898	-5.414	9.29355e-08	0.684748	0.0561898	1.21338e-11	-1.07006	positive
Adipose-Subcutaneous	ENSG00000180901.10	KCTD2	1	chr17_74699209_G_A_b38	-0.0617196	-4.58898	5.54654e-06	0.227724	0.146097	1.34989e-10	-0.961268	positive
Adipose-Subcutaneous	ENSG00000170190.15	SLC16A5	1	chr17_74489512_A_G_b38	-0.0552361	-4.36844	1.5013e-05	0.36031	0.224905	0.086927	-0.950426	mid-only
Adipose-Subcutaneous	ENSG00000125449.6	ARMC7	1	chr17_74314277_G_A_b38	0.0558976	3.92837	9.664e-05	0.0592376	-0.391956	0.0441693	0.241417	positive
Adipose-Subcutaneous	ENSG00000125458.6	NT5C	1	chr17_74783930_T_C_b38	-0.0447985	-4.22753	2.77528e-05	0.151727	1.3335	0.785914	-0.191829	mid-only
Adipose-Subcutaneous	ENSG00000189159.15	HN1	1	chr17_75743294_A_G_b38	0.0144265	4.26199	2.39189e-05	0.0398311	-0.0862696	0.0404162	0.0704672	flipped
Adipose-Subcutaneous	ENSG00000188612.11	SUMO2	1	chr17_74224189_C_T_b38	-0.0343781	-4.08874	4.99887e-05	0.540229	0.0554478	8.92552e-07	-0.37863	positive
Adipose-Subcutaneous	ENSG00000125450.10	NUP85	1	chr17_74699209_G_A_b38	-0.0705394	-6.17717	1.28674e-09	0.322369	0.0983536	1.00238e-16	-1.17462	positive
Adipose-Subcutaneous	ENSG00000125447.16	GGA3	1	chr17_74699209_G_A_b38	-0.0707786	-6.4443	2.579e-10	0.0224184	0.206854	4.59121e-14	-1.17465	flipped
Adipose-Subcutaneous	ENSG00000125445.10	MRPS7	1	chr17_74695746_C_T_b38	-0.0496704	-5.00343	7.63534e-07	0.440929	-0.0858685	1.15113e-13	-1.1646	positive
Adipose-Subcutaneous	ENSG00000125457.13	MIF4GD	1	chr17_74297291_A_G_b38	0.0100672	4.28952	2.12245e-05	0.00409108	-0.0617127	0.114733	0.0421851	negative
Adipose-Subcutaneous	ENSG00000177885.13	GRB2	1	chr17_75942197_G_A_b38	-0.0343229	-4.22037	2.86198e-05	0.460719	0.0461095	2.52647e-07	-0.551814	positive
Adipose-Subcutaneous	ENSG00000177728.16	TMEM94	1	chr17_74699209_G_A_b38	-0.0528573	-5.02775	6.7662e-07	0.367876	-0.0737262	5.36413e-15	-1.15522	positive
Adipose-Subcutaneous	ENSG00000266714.6	MYO15B	1	chr17_76381091_T_C_b38	-0.0742619	-4.2518	2.49968e-05	0.925392	0.0658013	0.466263	-0.858707	mid-only
Adipose-Subcutaneous	ENSG00000161526.14	SAP30BP	1	chr17_74699209_G_A_b38	-0.0864187	-10.0512	6.68866e-22	0.0241047	0.188036	1.30411e-26	-1.21962	flipped
Adipose-Subcutaneous	ENSG00000132478.9	UNK	1	chr17_74819229_C_T_b38	-0.0406042	-4.7005	3.29983e-06	0.560155	0.0406107	1.26658e-08	-0.47912	positive
Adipose-Subcutaneous	ENSG00000092929.11	UNC13D	1	chr17_76208414_C_T_b38	-0.0644379	-4.75877	2.50513e-06	0.489236	0.471734	0.170213	-0.385919	mid-only
Adipose-Subcutaneous	ENSG00000132471.11	WBP2	1	chr17_75429818_C_T_b38	-0.0100672	-4.51956	7.62229e-06	0.00706983	0.073282	0.0345013	-0.0597243	flipped
Adipose-Subcutaneous	ENSG00000204316.12	MRPL38	1	chr17_76185164_T_C_b38	-0.0315482	-4.42496	1.16778e-05	0.208876	0.0912172	3.14234e-06	-0.329626	positive
Adipose-Subcutaneous	ENSG00000250506.7	CDK3	1	chr17_76207569_T_G_b38	0.0582765	4.03466	6.2588e-05	0.214435	5.05068	0.0304668	0.217985	positive
Adipose-Subcutaneous	ENSG00000167880.7	EVPL	1	chr17_76326644_C_T_b38	0.177774	4.4312	1.13563e-05	1.66552e-09	-3.46518	0.910787	-0.0290261	negative
Adipose-Subcutaneous	ENSG00000167881.14	SRP68	2	chr17_75942197_G_A_b38	-0.0381841	-5.05704	5.84587e-07	0.311443	0.057386	1.72198e-08	-0.622975	positive
Adipose-Subcutaneous	ENSG00000167881.14	SRP68	2	chr17_77040902_G_A_b38	-0.0314479	-4.27045	2.3058e-05	0.658467	-0.0282628	3.04518e-12	-0.75707	positive
Adipose-Subcutaneous	ENSG00000186919.12	ZACN	1	chr17_76564806_C_A_b38	0.114005	3.90488	0.000106239	0.0112657	-0.904552	0.146979	0.439742	negative
Adipose-Subcutaneous	ENSG00000182473.21	EXOC7	1	chr17_77012174_G_A_b38	-0.0180061	-4.42779	1.1531e-05	0.0561759	0.0850677	0.000201285	-0.216923	positive
Adipose-Subcutaneous	ENSG00000129646.14	QRICH2	1	chr17_76597082_G_T_b38	0.0226973	4.0345	6.26305e-05	0.0477153	-0.113841	0.0294938	0.111881	flipped
Adipose-Subcutaneous	ENSG00000161542.16	PRPSAP1	1	chr17_77191355_T_C_b38	0.0302333	4.31399	1.90747e-05	0.000168918	-0.243699	0.190614	0.0897871	negative
Adipose-Subcutaneous	ENSG00000175931.12	UBE2O	1	chr17_77172041_T_C_b38	-0.0288905	-4.51318	7.84648e-06	0.0578958	0.114089	0.000447473	-0.261242	positive
Adipose-Subcutaneous	ENSG00000129667.12	RHBDF2	1	chr17_76563399_A_G_b38	0.0721173	4.20972	2.99575e-05	0.656845	-0.623705	0.400262	1.07114	mid-only
Adipose-Subcutaneous	ENSG00000070526.14	ST6GALNAC1	1	chr17_76469017_A_G_b38	0.114849	4.04981	5.87846e-05	7.83903e-05	-1.15618	0.0207002	0.808091	flipped
Adipose-Subcutaneous	ENSG00000182534.13	MXRA7	1	chr17_76591478_C_T_b38	0.0374718	4.10002	4.7684e-05	0.0447314	-0.160396	0.110059	0.179168	negative
Adipose-Subcutaneous	ENSG00000129657.14	SEC14L1	1	chr17_78208246_T_C_b38	-0.0333851	-4.06067	5.61925e-05	0.0608532	0.191967	0.040622	-0.165216	positive
Adipose-Subcutaneous	ENSG00000267466.1	RP11-13K12.5	1	chr17_77335206_T_C_b38	-0.169954	-4.0461	5.96951e-05	0.103102	0.680444	0.00139618	-1.57296	positive
Adipose-Subcutaneous	ENSG00000141524.15	TMC6	1	chr17_78136515_G_A_b38	-0.064844	-4.08379	5.10323e-05	0.0769185	0.235038	0.0193397	-0.476699	positive
Adipose-Subcutaneous	ENSG00000187997.11	C17orf99	1	chr17_77243061_A_G_b38	0.0754636	3.94057	9.19849e-05	0.00171621	-0.748831	0.582293	0.111167	negative
Adipose-Subcutaneous	ENSG00000108639.7	SYNGR2	1	chr17_77517020_C_T_b38	0.0393154	4.74941	2.61894e-06	0.0441631	-0.186092	0.000283769	0.304356	flipped
Adipose-Subcutaneous	ENSG00000183077.15	AFMID	1	chr17_77604235_A_C_b38	-0.0434364	-4.27826	2.22893e-05	0.0098718	0.293318	5.41218e-06	-0.435092	flipped
Adipose-Subcutaneous	ENSG00000089685.14	BIRC5	1	chr17_78873796_G_A_b38	-0.136949	-4.13591	4.10039e-05	0.350816	0.377138	3.21482e-07	-1.54381	positive
Adipose-Subcutaneous	ENSG00000283914.1	RP11-219G17.9	1	chr17_78920392_T_C_b38	-0.194563	-4.22374	2.82088e-05	0.0844023	1.06056	0.00287916	-1.54062	positive
Adipose-Subcutaneous	ENSG00000087157.18	PGS1	1	chr17_77512269_C_T_b38	-0.0325701	-4.19587	3.17866e-05	0.573249	0.035526	1.12914e-07	-0.739865	positive
Adipose-Subcutaneous	ENSG00000108669.16	CYTH1	1	chr17_79683032_C_T_b38	-0.076692	-4.24246	2.60252e-05	0.267356	0.873921	6.57144e-11	-1.10575	positive
Adipose-Subcutaneous	ENSG00000055483.19	USP36	1	chr17_79683032_C_T_b38	-0.0726587	-4.38853	1.37346e-05	0.368182	0.589034	1.24802e-12	-1.36613	positive
Adipose-Subcutaneous	ENSG00000035862.12	TIMP2	1	chr17_78234078_C_T_b38	-0.0260635	-4.14502	3.94551e-05	0.00290952	0.195203	0.0881358	-0.116024	negative
Adipose-Subcutaneous	ENSG00000171302.16	CANT1	2	chr17_79265779_T_C_b38	-0.01513	-4.00271	7.13935e-05	0.354661	0.0351552	9.56422e-06	-0.201935	positive
Adipose-Subcutaneous	ENSG00000171302.16	CANT1	2	chr17_79553231_T_C_b38	-0.0235004	-3.25162	0.00121921	0.593446	-0.0239198	1.10191e-06	-0.589209	positive
Adipose-Subcutaneous	ENSG00000141519.14	CCDC40	1	chr17_79408479_T_C_b38	0.187038	4.01923	6.6704e-05	0.39833	-1.91442	0.00556717	1.20617	positive
Adipose-Subcutaneous	ENSG00000171246.5	NPTX1	1	chr17_80048273_T_C_b38	-0.0689105	-4.07625	5.26635e-05	0.0212126	0.415834	0.0211123	-0.411694	flipped
Adipose-Subcutaneous	ENSG00000141564.13	RPTOR	1	chr17_80452275_A_C_b38	0.0115795	4.66585	3.88198e-06	0.00794565	-0.070915	0.00596734	0.0721099	flipped
Adipose-Subcutaneous	ENSG00000226137.5	BAIAP2-AS1	1	chr17_81126978_G_A_b38	-0.0614277	-4.60513	5.14804e-06	0.00474621	0.437178	0.000452288	-0.407458	flipped
Adipose-Subcutaneous	ENSG00000181409.11	AATK	1	chr17_81197073_C_T_b38	0.128336	4.56093	6.30971e-06	0.0141273	-0.566101	0.038689	0.70239	flipped
Adipose-Subcutaneous	ENSG00000141577.13	CEP131	1	chr17_81075473_T_G_b38	-0.0126246	-3.9673	8.25176e-05	0.386857	0.0394043	0.000963146	-0.0948627	positive
Adipose-Subcutaneous	ENSG00000167302.10	TEPSIN	1	chr17_82221271_A_C_b38	-0.0112087	-4.42285	1.17882e-05	0.00782577	0.0740521	0.0065522	-0.0721316	flipped
Adipose-Subcutaneous	ENSG00000224877.3	NDUFAF8	1	chr17_81518023_C_T_b38	-0.0578228	-3.9804	7.82249e-05	0.129495	0.249597	9.98332e-05	-0.437118	positive
Adipose-Subcutaneous	ENSG00000157637.12	SLC38A10	1	chr17_81409038_C_T_b38	-0.0489863	-3.95819	8.56352e-05	0.0525053	0.255133	0.00598365	-0.319038	positive
Adipose-Subcutaneous	ENSG00000278200.1	LINC01971	1	chr17_81275459_C_T_b38	-0.306739	-4.80321	2.02642e-06	0.353384	0.564613	7.54094e-08	-2.9796	positive
Adipose-Subcutaneous	ENSG00000184009.9	ACTG1	1	chr17_81409038_C_T_b38	-0.0513265	-3.96356	8.37863e-05	0.0503554	0.276891	0.0232696	-0.310224	positive
Adipose-Subcutaneous	ENSG00000182446.13	NPLOC4	1	chr17_82241264_C_T_b38	-0.039263	-4.30102	2.01869e-05	0.32802	0.0743352	3.98943e-09	-0.607033	positive
Adipose-Subcutaneous	ENSG00000182612.10	TSPAN10	1	chr17_81978638_A_G_b38	-0.112803	-4.37684	1.44653e-05	0.0462901	0.48977	0.000256736	-0.88858	flipped
Adipose-Subcutaneous	ENSG00000185298.12	CCDC137	1	chr17_81923681_G_A_b38	-0.0465628	-4.7145	3.08926e-06	0.00122242	0.228997	0.00230727	-0.321827	flipped
Adipose-Subcutaneous	ENSG00000185359.12	HGS	1	chr17_81335434_C_T_b38	-0.019821	-4.29248	2.09522e-05	0.125361	0.0790032	0.00227895	-0.158184	positive
Adipose-Subcutaneous	ENSG00000262814.7	MRPL12	1	chr17_81539575_G_A_b38	0.0382388	3.97618	7.95826e-05	0.132851	-0.234922	0.00574926	0.280401	positive
Adipose-Subcutaneous	ENSG00000225663.7	MCRIP1	1	chr17_81420100_A_G_b38	-0.034153	-3.97615	7.9592e-05	0.956062	-0.00403918	3.29099e-06	-0.395433	positive
Adipose-Subcutaneous	ENSG00000141552.17	ANAPC11	1	chr17_81923681_G_A_b38	-0.0366031	-4.4787	9.17319e-06	0.0587395	0.11147	0.000364601	-0.302234	positive
Adipose-Subcutaneous	ENSG00000185813.10	PCYT2	1	chr17_82505197_G_A_b38	0.0352685	3.99518	7.36336e-05	0.000571462	-0.254241	0.177549	0.12534	negative
Adipose-Subcutaneous	ENSG00000187531.13	SIRT7	1	chr17_81399315_C_T_b38	-0.0399351	-4.30456	1.98768e-05	0.00568345	0.272577	0.00044998	-0.354626	flipped
Adipose-Subcutaneous	ENSG00000197063.10	MAFG	1	chr17_81409038_C_T_b38	-0.0662021	-5.23526	2.36501e-07	0.0411563	0.250334	1.14553e-05	-0.617424	flipped
Adipose-Subcutaneous	ENSG00000169696.15	ASPSCR1	1	chr17_81923681_G_A_b38	-0.0432871	-4.27172	2.29315e-05	0.0353084	0.15684	0.000917435	-0.380112	flipped
Adipose-Subcutaneous	ENSG00000169750.8	RAC3	1	chr17_82063952_G_A_b38	-0.0960716	-4.04929	5.89102e-05	0.00160172	0.860573	0.029163	-0.550947	flipped
Adipose-Subcutaneous	ENSG00000169733.11	RFNG	1	chr17_81409038_C_T_b38	-0.0442875	-4.45699	1.0116e-05	0.0959134	0.156568	0.000139556	-0.385486	positive
Adipose-Subcutaneous	ENSG00000169727.12	GPS1	2	chr17_81335434_C_T_b38	-0.0201695	-5.16141	3.45194e-07	0.335224	0.0461063	0.000579247	-0.164556	positive
Adipose-Subcutaneous	ENSG00000169727.12	GPS1	2	chr17_81923681_G_A_b38	-0.0318746	-4.72884	2.88692e-06	0.915582	-0.0057583	4.51356e-07	-0.40909	positive
Adipose-Subcutaneous	ENSG00000141551.14	CSNK1D	1	chr17_82277398_C_T_b38	-0.067387	-6.92984	1.20681e-11	0.0315203	0.177946	1.14821e-16	-1.12248	flipped
Adipose-Subcutaneous	ENSG00000169660.15	HEXDC	1	chr17_81446928_C_T_b38	-0.0330042	-4.08296	5.12107e-05	0.0601133	0.16552	0.0630365	-0.132809	mid-only
Adipose-Subcutaneous	ENSG00000178927.17	C17orf62	1	chr17_82983662_C_T_b38	-0.0380764	-4.3608	1.55287e-05	0.0253617	0.167705	0.733218	-0.0601927	negative
Adipose-Subcutaneous	ENSG00000141562.17	NARF	1	chr17_82554700_T_C_b38	-0.0544731	-4.36908	1.49707e-05	0.442719	0.103583	1.50025e-05	-0.480315	positive
Adipose-Subcutaneous	ENSG00000141580.15	WDR45B	1	chr17_82554700_T_C_b38	-0.0438679	-4.80666	1.99319e-06	0.158992	0.130276	2.11809e-05	-0.371759	positive
Adipose-Subcutaneous	ENSG00000141542.10	RAB40B	1	chr17_83124891_C_T_b38	-0.0557442	-4.34068	1.69677e-05	1.99291e-08	1.27764	0.513483	-0.0660226	negative
Adipose-Subcutaneous	ENSG00000141560.14	FN3KRP	1	chr17_82277398_C_T_b38	-0.0811212	-4.38442	1.39875e-05	0.0715215	0.233033	2.63236e-07	-1.31698	positive
Adipose-Subcutaneous	ENSG00000141556.20	TBCD	1	chr17_82504509_G_A_b38	0.0104248	3.9301	9.59685e-05	5.19257e-05	-0.0906961	0.46461	0.0240305	negative
Adipose-Subcutaneous	ENSG00000262898.1	AC139099.4	1	chr17_83058899_T_G_b38	0.440074	4.31542	1.89557e-05	0.727913	-2.72736	0.754213	1.67467	mid-only
Adipose-Subcutaneous	ENSG00000263884.1	RP11-705O1.8	1	chr18_332483_G_A_b38	0.0680558	3.79516	0.000164281	0.0132268	-0.444118	0.00540378	0.493333	flipped
Adipose-Subcutaneous	ENSG00000132199.18	ENOSF1	1	chr18_467001_T_C_b38	0.0157815	3.86918	0.000122568	0.0125456	-0.128445	0.0567388	0.0708249	negative
Adipose-Subcutaneous	ENSG00000176105.13	YES1	1	chr18_1032094_T_C_b38	-0.040054	-4.31963	1.86099e-05	0.0009137	0.383447	0.217096	-0.0895362	negative
Adipose-Subcutaneous	ENSG00000101574.14	METTL4	1	chr18_2407727_G_A_b38	0.0522756	4.35414	1.59911e-05	0.0688382	-0.240404	0.00455938	0.247157	positive
Adipose-Subcutaneous	ENSG00000101596.14	SMCHD1	1	chr18_3769017_A_C_b38	0.0140006	4.75565	2.54249e-06	0.00312526	-0.0865675	0.0410916	0.0795843	flipped
Adipose-Subcutaneous	ENSG00000101577.9	LPIN2	1	chr18_3668971_A_G_b38	-0.0131123	-4.62347	4.72892e-06	0.0687827	0.0538619	0.00550305	-0.0813206	positive
Adipose-Subcutaneous	ENSG00000101608.12	MYL12A	1	chr18_2384252_C_T_b38	-0.041192	-4.1173	4.43477e-05	0.0864827	0.132966	0.000837671	-0.327071	positive
Adipose-Subcutaneous	ENSG00000263753.6	LINC00667	1	chr18_6188562_G_A_b38	0.0414335	3.96307	8.39536e-05	0.00358767	-0.290005	0.0101384	0.25526	flipped
Adipose-Subcutaneous	ENSG00000198081.10	ZBTB14	1	chr18_5425302_C_T_b38	-0.0253871	-3.91267	0.000102961	0.0148601	0.229229	0.0135542	-0.120641	flipped
Adipose-Subcutaneous	ENSG00000266288.1	CTD-3096M3.2	1	chr18_5156643_C_T_b38	-0.131532	-4.06117	5.60764e-05	0.00752774	0.94315	0.00423821	-0.992115	flipped
Adipose-Subcutaneous	ENSG00000264707.1	L3MBTL4-AS1	1	chr18_7166834_A_C_b38	-0.0672099	-4.12339	4.32268e-05	0.00496675	0.510999	0.0482122	-0.295981	flipped
Adipose-Subcutaneous	ENSG00000088756.12	ARHGAP28	1	chr18_5916272_C_T_b38	-0.0858258	-4.13059	4.19339e-05	0.0297732	0.630903	0.0522275	-0.265592	negative
Adipose-Subcutaneous	ENSG00000265933.5	LINC00668	1	chr18_7844055_G_A_b38	0.415	4.30367	1.99547e-05	0.00199754	-4.1909	0.0103044	2.56777	flipped
Adipose-Subcutaneous	ENSG00000168502.17	MTCL1	1	chr18_8588566_C_A_b38	0.130552	3.97875	7.87539e-05	0.56867	-1.40466	0.0488571	1.51147	positive
Adipose-Subcutaneous	ENSG00000101745.16	ANKRD12	1	chr18_10238341_G_A_b38	-0.0392739	-4.57851	5.82051e-06	0.00162624	0.253066	2.95479e-05	-0.500497	flipped
Adipose-Subcutaneous	ENSG00000101558.13	VAPA	1	chr18_9521411_G_T_b38	-0.0360605	-4.60309	5.19684e-06	0.521044	-0.0416286	2.52481e-06	-0.378314	positive
Adipose-Subcutaneous	ENSG00000265554.1	RP11-419J16.1	2	chr18_10249183_T_C_b38	0.408286	4.77471	2.32201e-06	0.000870763	-2.66936	0.0438586	1.65331	flipped
Adipose-Subcutaneous	ENSG00000265554.1	RP11-419J16.1	2	chr18_11053687_C_A_b38	-0.260889	-3.33113	0.000924185	0.149737	1.34267	2.6621e-05	-2.56593	positive
Adipose-Subcutaneous	ENSG00000134265.12	NAPG	1	chr18_9555836_G_A_b38	-0.0553459	-4.68494	3.54992e-06	0.20313	0.130874	1.37299e-06	-0.574476	positive
Adipose-Subcutaneous	ENSG00000154889.16	MPPE1	1	chr18_11557588_T_C_b38	-0.0135465	-4.15037	3.85731e-05	0.0319505	0.0972223	0.0719349	-0.0634297	negative
Adipose-Subcutaneous	ENSG00000267069.1	RP11-64C12.8	1	chr18_12929115_T_C_b38	0.159014	4.22166	2.84616e-05	0.000495536	-1.64076	0.00114858	0.951946	flipped
Adipose-Subcutaneous	ENSG00000176014.12	TUBB6	1	chr18_12442414_C_T_b38	-0.0745227	-4.41825	1.20331e-05	1.06124e-05	0.725295	0.0920315	-0.204834	negative
Adipose-Subcutaneous	ENSG00000134278.15	SPIRE1	1	chr18_13498200_G_A_b38	-0.052256	-4.45852	1.00464e-05	0.50247	0.0638882	4.1669e-09	-0.96525	positive
Adipose-Subcutaneous	ENSG00000128789.20	PSMG2	1	chr18_12862307_C_T_b38	-0.0378468	-4.52635	7.39014e-06	0.554984	0.0434406	6.41027e-07	-0.372064	positive
Adipose-Subcutaneous	ENSG00000101624.10	CEP76	1	chr18_12321066_A_G_b38	0.0213717	4.2688	2.32233e-05	0.0108035	-0.168899	0.321775	0.050585	negative
Adipose-Subcutaneous	ENSG00000175354.18	PTPN2	1	chr18_11821440_T_G_b38	-0.0495643	-4.86989	1.46952e-06	0.0171543	0.242988	4.52769e-06	-0.731005	flipped
Adipose-Subcutaneous	ENSG00000101654.17	RNMT	1	chr18_13498200_G_A_b38	-0.0541376	-5.11693	4.32569e-07	0.0776766	0.131735	1.04059e-11	-1.24491	positive
Adipose-Subcutaneous	ENSG00000067900.7	ROCK1	1	chr18_20834252_G_T_b38	-0.0389623	-4.20863	3.00981e-05	0.796725	-0.024697	0.54048	-0.549396	mid-only
Adipose-Subcutaneous	ENSG00000167088.10	SNRPD1	1	chr18_20671310_C_A_b38	-0.0297288	-3.99243	7.44679e-05	0.00314376	0.265991	0.00877114	-0.243045	flipped
Adipose-Subcutaneous	ENSG00000101752.11	MIB1	1	chr18_22235665_T_C_b38	0.0471785	3.75976	0.000188666	1.89352e-05	-0.551294	0.547463	-0.0921675	negative
Adipose-Subcutaneous	ENSG00000266010.1	GATA6-AS1	1	chr18_22423662_C_T_b38	0.0257279	3.78434	0.000171398	0.0012265	-0.201708	0.109709	0.117395	negative
Adipose-Subcutaneous	ENSG00000141452.9	C18orf8	1	chr18_23132060_A_G_b38	-0.0647307	-6.20934	1.06342e-09	0.650571	-0.0331215	2.38689e-15	-1.16359	positive
Adipose-Subcutaneous	ENSG00000141458.12	NPC1	1	chr18_23940690_A_G_b38	0.0505997	3.92144	9.93826e-05	0.03302	-0.307166	0.0522925	0.263105	negative
Adipose-Subcutaneous	ENSG00000053747.15	LAMA3	1	chr18_24416753_A_G_b38	-0.0459373	-4.50079	8.30063e-06	0.48631	0.0832045	0.0111032	-0.320572	positive
Adipose-Subcutaneous	ENSG00000154059.9	IMPACT	1	chr18_24898767_C_T_b38	-0.0295298	-4.0927	4.91666e-05	0.18942	0.106701	0.000107532	-0.26318	positive
Adipose-Subcutaneous	ENSG00000265485.5	LINC01915	1	chr18_24688064_C_T_b38	0.200117	3.97869	7.87709e-05	0.536521	1.72157	0.191925	5.40508	mid-only
Adipose-Subcutaneous	ENSG00000141380.13	SS18	1	chr18_26190235_G_A_b38	-0.0444055	-5.8693	7.65122e-09	0.745114	0.0168514	2.60207e-17	-1.14411	positive
Adipose-Subcutaneous	ENSG00000141384.12	TAF4B	1	chr18_25699897_A_G_b38	0.0378088	3.96992	8.1643e-05	0.333885	-0.124167	0.122356	0.159106	mid-only
Adipose-Subcutaneous	ENSG00000134762.16	DSC3	1	chr18_31280501_C_T_b38	-0.217403	-3.93267	9.49733e-05	0.0497359	0.727416	0.044648	-1.92534	flipped
Adipose-Subcutaneous	ENSG00000046604.12	DSG2	1	chr18_30863450_A_G_b38	-0.135209	-3.9701	8.15829e-05	2.86687e-05	1.17138	1	0	negative
Adipose-Subcutaneous	ENSG00000118271.9	TTR	1	chr18_31423803_T_C_b38	-0.287597	-3.90903	0.000104478	0.000870814	2.56518	0.0212287	-1.62438	flipped
Adipose-Subcutaneous	ENSG00000118276.11	B4GALT6	1	chr18_31614590_G_A_b38	0.0323751	4.1103	4.56721e-05	0.011431	-0.218107	0.000450756	0.264321	flipped
Adipose-Subcutaneous	ENSG00000153339.13	TRAPPC8	1	chr18_31208013_G_A_b38	0.00744299	4.1159	4.46089e-05	0.00336843	-0.0469745	0.0976264	0.0388916	negative
Adipose-Subcutaneous	ENSG00000141441.15	GAREM1	1	chr18_33123034_G_A_b38	0.0292056	3.98441	7.6951e-05	0.0370542	-0.153386	0.0184463	0.174932	flipped
Adipose-Subcutaneous	ENSG00000197705.9	KLHL14	1	chr18_32508606_A_G_b38	-0.0609984	-4.19196	3.23215e-05	0.226481	0.197525	1.9086e-05	-0.66925	positive
Adipose-Subcutaneous	ENSG00000166974.12	MAPRE2	1	chr18_34823196_T_C_b38	-0.0459349	-4.73074	2.86109e-06	0.0150327	0.198812	0.000277898	-0.484901	flipped
Adipose-Subcutaneous	ENSG00000186812.12	ZNF397	1	chr18_35219647_C_T_b38	-0.0455457	-4.72543	2.93385e-06	0.85521	-0.0141675	3.16216e-09	-0.658364	positive
Adipose-Subcutaneous	ENSG00000186814.13	ZSCAN30	1	chr18_35219647_C_T_b38	-0.0404357	-3.91897	0.000100379	0.884258	-0.0125805	1.17834e-07	-0.611469	positive
Adipose-Subcutaneous	ENSG00000274918.1	RP11-54G14.1	1	chr18_35548192_C_A_b38	0.19529	4.1703	3.54458e-05	0.000156449	-1.94473	0.233105	0.629924	negative
Adipose-Subcutaneous	ENSG00000172466.15	ZNF24	2	chr18_36011885_T_C_b38	-0.0367223	-4.55848	6.38124e-06	0.319729	0.0866642	3.26785e-07	-0.583927	positive
Adipose-Subcutaneous	ENSG00000172466.15	ZNF24	2	chr18_35926002_G_A_b38	-0.0331164	-4.3709	1.48507e-05	0.467652	0.0546565	3.26785e-07	-0.583927	positive
Adipose-Subcutaneous	ENSG00000267583.5	RP11-322E11.5	1	chr18_35441236_C_T_b38	0.119393	3.89546	0.000110335	0.00246277	-1.06071	0.0724453	0.557671	negative
Adipose-Subcutaneous	ENSG00000153391.15	INO80C	1	chr18_36376580_G_T_b38	-0.0152304	-4.04665	5.95586e-05	0.899472	0.00565117	0.00342299	-0.11976	positive
Adipose-Subcutaneous	ENSG00000141429.13	GALNT1	1	chr18_34823196_T_C_b38	-0.0440622	-4.53158	7.21629e-06	0.380604	0.0646222	1.02955e-10	-0.812054	positive
Adipose-Subcutaneous	ENSG00000141425.17	RPRD1A	1	chr18_36972085_A_G_b38	-0.0670662	-5.89718	6.53088e-09	0.00755246	0.278217	2.00504e-12	-0.728966	flipped
Adipose-Subcutaneous	ENSG00000134759.13	ELP2	2	chr18_36381073_C_T_b38	-0.0452532	-5.55526	4.36053e-08	0.206794	0.109216	1.90814e-09	-0.637215	positive
Adipose-Subcutaneous	ENSG00000134759.13	ELP2	2	chr18_35219647_C_T_b38	-0.0335167	-3.96084	8.47172e-05	0.789074	0.0199501	6.75753e-11	-0.676155	positive
Adipose-Subcutaneous	ENSG00000134779.14	TPGS2	1	chr18_37365178_T_C_b38	0.0142757	3.87372	0.000120368	0.0779968	-0.0649889	0.00128871	0.129686	positive
Adipose-Subcutaneous	ENSG00000101489.19	CELF4	2	chr18_38041250_T_G_b38	-0.0892946	-3.92181	9.9235e-05	0.0256455	0.449708	0.0641555	-0.331463	negative
Adipose-Subcutaneous	ENSG00000101489.19	CELF4	2	chr18_38302652_C_T_b38	-0.0963606	-3.16518	0.00163743	0.377658	0.228869	0.201207	-0.451896	mid-only
Adipose-Subcutaneous	ENSG00000152223.12	EPG5	1	chr18_45291006_G_A_b38	-0.0392473	-3.99733	7.29864e-05	0.371745	0.0681939	1.90144e-05	-0.479993	positive
Adipose-Subcutaneous	ENSG00000152234.15	ATP5A1	1	chr18_46383843_G_A_b38	-0.0258481	-4.34208	1.68633e-05	0.00658792	0.19465	0.00560638	-0.163267	flipped
Adipose-Subcutaneous	ENSG00000141622.13	RNF165	1	chr18_46347637_C_T_b38	-0.115987	-3.93987	9.22484e-05	0.0652258	0.736079	0.252652	-0.3106	mid-only
Adipose-Subcutaneous	ENSG00000175387.15	SMAD2	1	chr18_48788122_G_A_b38	-0.0411918	-4.79825	2.07506e-06	1	0	3.88738e-07	-0.504442	positive
Adipose-Subcutaneous	ENSG00000141627.13	DYM	1	chr18_48990247_C_A_b38	-0.0466451	-4.34892	1.63639e-05	0.388147	-0.0746451	4.22542e-09	-0.698842	positive
Adipose-Subcutaneous	ENSG00000177576.11	C18orf32	1	chr18_48653741_G_A_b38	-0.0545031	-4.64863	4.20681e-06	1	0	0.000156468	-0.292308	positive
Adipose-Subcutaneous	ENSG00000167315.17	ACAA2	1	chr18_50120683_T_C_b38	-0.0123136	-4.1597	3.70776e-05	0.0355107	0.0698064	0.00534954	-0.0805828	flipped
Adipose-Subcutaneous	ENSG00000167306.19	MYO5B	1	chr18_48981814_A_G_b38	-0.0279504	-4.08921	4.98912e-05	0.0180931	0.160484	0.00645437	-0.196168	flipped
Adipose-Subcutaneous	ENSG00000141644.17	MBD1	1	chr18_49376429_T_C_b38	-0.0236619	-4.21881	2.88117e-05	0.179072	-0.0492038	1.35548e-10	-0.642851	positive
Adipose-Subcutaneous	ENSG00000154832.14	CXXC1	1	chr18_49376429_T_C_b38	-0.0330684	-5.03467	6.53688e-07	0.263434	0.0496498	3.98478e-09	-0.560267	positive
Adipose-Subcutaneous	ENSG00000154839.9	SKA1	1	chr18_50686667_A_G_b38	0.146547	4.05607	5.72776e-05	0.00298302	-1.21374	0.0610918	0.427855	negative
Adipose-Subcutaneous	ENSG00000134042.12	MRO	1	chr18_50592503_C_T_b38	-0.195888	-4.05571	5.73612e-05	0.936037	0.0350274	0.0370809	-0.813907	positive
Adipose-Subcutaneous	ENSG00000267325.1	LINC01415	1	chr18_56012875_C_T_b38	0.217063	4.44569	1.06425e-05	0.710751	-0.634974	0.774239	1.21895	mid-only
Adipose-Subcutaneous	ENSG00000091164.12	TXNL1	1	chr18_56165656_G_A_b38	-0.0244323	-4.78709	2.18886e-06	0.212608	0.0657719	2.26445e-08	-0.461498	positive
Adipose-Subcutaneous	ENSG00000091157.13	WDR7	1	chr18_55763160_C_T_b38	0.0134068	4.95834	9.54059e-07	0.000621075	-0.0872652	0.191756	0.045923	negative
Adipose-Subcutaneous	ENSG00000066926.10	FECH	1	chr18_56629014_T_C_b38	-0.0414682	-4.01778	6.71031e-05	0.0619577	0.159228	1.85667e-09	-0.951536	positive
Adipose-Subcutaneous	ENSG00000134440.11	NARS	1	chr18_56757516_C_T_b38	-0.0406172	-5.0403	6.35599e-07	0.455268	0.0519645	2.07561e-07	-0.411286	positive
Adipose-Subcutaneous	ENSG00000074657.13	ZNF532	1	chr18_59392642_G_A_b38	-0.0325478	-3.99977	7.22583e-05	0.528146	0.048736	2.11444e-07	-0.615774	positive
Adipose-Subcutaneous	ENSG00000176641.10	RNF152	1	chr18_61720118_G_A_b38	-0.133049	-3.91922	0.000100279	0.00932529	1.1325	0.0439746	-0.457179	flipped
Adipose-Subcutaneous	ENSG00000134444.13	KIAA1468	1	chr18_61608329_T_C_b38	-0.015411	-5.08502	5.08036e-07	8.47787e-06	0.105726	0.000764485	-0.124014	flipped
Adipose-Subcutaneous	ENSG00000171791.12	BCL2	1	chr18_63245067_C_T_b38	-0.0739398	-4.69373	3.40645e-06	0.311228	0.146374	0.000626009	-0.625255	positive
Adipose-Subcutaneous	ENSG00000119537.15	KDSR	1	chr18_63181366_G_A_b38	-0.0303495	-5.10353	4.62849e-07	0.034554	0.114092	2.04747e-06	-0.238204	flipped
Adipose-Subcutaneous	ENSG00000119541.9	VPS4B	2	chr18_63658705_A_G_b38	-0.0346985	-4.24126	2.61602e-05	0.324072	0.083345	1.21525e-06	-0.478374	positive
Adipose-Subcutaneous	ENSG00000119541.9	VPS4B	2	chr18_63605535_G_A_b38	-0.0246438	-3.79869	0.000162024	0.845169	-0.0136897	3.66709e-09	-0.566526	positive
Adipose-Subcutaneous	ENSG00000166396.12	SERPINB7	1	chr18_64193980_T_C_b38	-0.0957044	-3.91204	0.000103221	0.1523	0.358691	0.0545357	-0.502733	mid-only
Adipose-Subcutaneous	ENSG00000221887.5	HMSD	1	chr18_64197510_A_C_b38	-0.396684	-4.33499	1.73971e-05	0.710604	-1.48574	0.00325569	-3.81279	positive
Adipose-Subcutaneous	ENSG00000166479.9	TMX3	2	chr18_68350950_C_T_b38	0.0338389	4.31055	1.93635e-05	0.260543	-0.110518	0.574332	0.0724243	mid-only
Adipose-Subcutaneous	ENSG00000166479.9	TMX3	2	chr18_68246147_C_A_b38	-0.0286285	-4.11485	4.48075e-05	0.445066	0.0650244	1.79477e-09	-0.317469	positive
Adipose-Subcutaneous	ENSG00000150636.17	CCDC102B	2	chr18_69198116_A_G_b38	-0.0520885	-4.57556	5.89989e-06	0.020459	0.304591	0.0261189	-0.341682	flipped
Adipose-Subcutaneous	ENSG00000150636.17	CCDC102B	2	chr18_68842614_A_G_b38	-0.0208057	-3.56003	0.000403588	0.694628	0.0250061	2.32705e-06	-0.28909	positive
Adipose-Subcutaneous	ENSG00000264705.1	RP11-674P19.2	1	chr18_69122938_C_T_b38	-0.273384	-4.32953	1.78196e-05	0.885374	-0.183698	0.0791987	-6.25225	mid-only
Adipose-Subcutaneous	ENSG00000141665.11	FBXO15	1	chr18_73769849_C_T_b38	0.113364	3.92687	9.72266e-05	0.0079679	-0.792449	0.360688	0.271974	negative
Adipose-Subcutaneous	ENSG00000215421.9	ZNF407	1	chr18_75060643_T_C_b38	-0.0863451	-4.61531	4.91103e-06	0.0671609	0.296403	1.07211e-10	-1.11124	positive
Adipose-Subcutaneous	ENSG00000180011.6	ZADH2	2	chr18_74346138_A_G_b38	-0.0443493	-4.4943	8.54837e-06	0.000675845	0.435338	0.00834668	-0.261056	flipped
Adipose-Subcutaneous	ENSG00000180011.6	ZADH2	2	chr18_75060643_T_C_b38	-0.0645516	-3.71253	0.000226544	0.0379198	0.32276	2.41645e-08	-0.971324	flipped
Adipose-Subcutaneous	ENSG00000264278.1	RP11-162A12.2	1	chr18_77059772_A_C_b38	-0.196645	-4.77534	2.31509e-06	0.344236	1.4304	0.814921	-0.397576	mid-only
Adipose-Subcutaneous	ENSG00000278107.1	RP11-162A12.4	1	chr18_77431455_G_A_b38	0.19664	4.27911	2.2207e-05	0.308426	1.92668	0.846703	0.443496	mid-only
Adipose-Subcutaneous	ENSG00000197971.14	MBP	1	chr18_77085476_G_A_b38	0.0730286	4.04099	6.09701e-05	0.015114	-0.452175	0.004268	0.837809	flipped
Adipose-Subcutaneous	ENSG00000166573.5	GALR1	1	chr18_77094486_C_T_b38	-0.217484	-4.59058	5.5058e-06	0.266628	0.481046	5.90146e-08	-1.72071	positive
Adipose-Subcutaneous	ENSG00000166377.19	ATP9B	1	chr18_78629619_G_A_b38	-0.0798038	-5.47798	6.61025e-08	0.269017	-1.22715	6.83233e-16	-1.23626	positive
Adipose-Subcutaneous	ENSG00000060069.16	CTDP1	2	chr18_79568026_A_G_b38	-0.0104677	-4.19366	3.20879e-05	0.00941685	0.0670883	0.00402613	-0.0800882	flipped
Adipose-Subcutaneous	ENSG00000060069.16	CTDP1	2	chr18_79584239_C_A_b38	-0.0365542	-3.89792	0.000109251	0.242815	0.10354	2.9003e-07	-0.561104	positive
Adipose-Subcutaneous	ENSG00000226742.3	HSBP1L1	1	chr18_80208397_G_T_b38	-0.0189003	-4.11202	4.5342e-05	0.0176112	0.131426	0.130519	-0.0686451	negative
Adipose-Subcutaneous	ENSG00000101546.12	RBFA	1	chr18_79194643_G_A_b38	-0.0147668	-4.10557	4.65864e-05	0.0276002	0.0848372	0.00441627	-0.119802	flipped
Adipose-Subcutaneous	ENSG00000261126.7	RBFADN	1	chr18_79059715_G_T_b38	-0.0268211	-3.89953	0.000108548	0.0520466	0.140763	0.00117804	-0.234904	positive
Adipose-Subcutaneous	ENSG00000101544.8	ADNP2	2	chr18_79781705_G_A_b38	-0.0361703	-3.97154	8.11055e-05	0.097691	0.149677	3.53758e-05	-0.39354	positive
Adipose-Subcutaneous	ENSG00000101544.8	ADNP2	2	chr18_79437508_G_A_b38	-0.0197721	-3.348	0.000870805	0.718434	0.0180232	0.00200064	-0.266493	positive
Adipose-Subcutaneous	ENSG00000178184.15	PARD6G	1	chr18_79819648_T_C_b38	0.0358796	4.01829	6.69619e-05	0.00309306	-0.30955	0.0584397	0.191495	negative
Adipose-Subcutaneous	ENSG00000141934.9	PLPP2	1	chr19_472382_C_T_b38	0.0981276	3.93192	9.52618e-05	0.012414	-0.788993	0.0159373	0.518184	flipped
Adipose-Subcutaneous	ENSG00000129946.10	SHC2	1	chr19_387791_A_G_b38	0.0847919	4.96144	9.3961e-07	0.000169307	-0.847856	0.0459648	0.309464	flipped
Adipose-Subcutaneous	ENSG00000181781.9	ODF3L2	1	chr19_376008_C_T_b38	-0.0528852	-4.42385	1.17361e-05	0.0016105	0.319194	0.0105143	-0.367324	flipped
Adipose-Subcutaneous	ENSG00000099866.14	MADCAM1	1	chr19_1208944_A_G_b38	-0.0369116	-4.02355	6.55271e-05	3.61145e-07	0.428953	0.00239865	-0.243584	flipped
Adipose-Subcutaneous	ENSG00000099804.8	CDC34	1	chr19_479312_T_C_b38	-0.0664915	-4.48784	8.80205e-06	0.202296	0.228145	4.03975e-05	-0.4848	positive
Adipose-Subcutaneous	ENSG00000197540.7	GZMM	2	chr19_1546337_A_C_b38	-0.0359085	-4.17967	3.406e-05	0.112205	0.198131	0.62612	-0.0371229	mid-only
Adipose-Subcutaneous	ENSG00000197540.7	GZMM	2	chr19_877403_T_G_b38	0.135842	3.25512	0.00120458	9.83543e-06	-2.26564	0.678714	-0.148876	negative
Adipose-Subcutaneous	ENSG00000099821.13	POLRMT	1	chr19_479312_T_C_b38	-0.0739659	-4.94773	1.00512e-06	0.257674	0.195493	3.49956e-06	-0.572585	positive
Adipose-Subcutaneous	ENSG00000070388.11	FGF22	1	chr19_357930_C_T_b38	0.128806	4.02247	6.58177e-05	0.000595774	-1.22109	0.00385571	0.769855	flipped
Adipose-Subcutaneous	ENSG00000070404.9	FSTL3	1	chr19_832846_A_G_b38	-0.125981	-4.38294	1.40797e-05	0.883289	-0.27648	0.60791	-1.34581	mid-only
Adipose-Subcutaneous	ENSG00000185198.11	PRSS57	1	chr19_1303340_G_A_b38	-0.277222	-4.16767	3.58433e-05	0.118657	1.71101	0.000780432	-1.29169	positive
Adipose-Subcutaneous	ENSG00000099864.17	PALM	1	chr19_401481_C_T_b38	0.0310234	3.95053	8.83429e-05	0.0819845	-0.131295	0.0175846	0.220506	positive
Adipose-Subcutaneous	ENSG00000272473.1	AC006273.4	1	chr19_1716571_G_T_b38	-0.156992	-4.03623	6.21825e-05	0.00546095	1.22723	0.0408608	-0.735129	flipped
Adipose-Subcutaneous	ENSG00000267530.2	LINC01836	1	chr19_803086_C_T_b38	-0.0838443	-4.02914	6.40308e-05	0.159845	0.410264	0.000393813	-0.699359	positive
Adipose-Subcutaneous	ENSG00000011304.19	PTBP1	2	chr19_479312_T_C_b38	-0.0561278	-5.0591	5.78606e-07	0.451013	0.0822144	8.0731e-08	-0.527819	positive
Adipose-Subcutaneous	ENSG00000011304.19	PTBP1	2	chr19_988934_A_G_b38	-0.0207375	-3.70705	0.000231376	0.597075	0.0230231	1.61808e-05	-0.284191	positive
Adipose-Subcutaneous	ENSG00000129951.18	PLPPR3	1	chr19_1066929_G_T_b38	-0.0688972	-4.0194	6.66559e-05	0.0829688	0.30488	0.000268924	-0.615162	positive
Adipose-Subcutaneous	ENSG00000172232.9	AZU1	1	chr19_1152915_G_A_b38	0.268844	4.0822	5.13729e-05	2.94112e-08	-5.00388	0.87773	-0.0755939	negative
Adipose-Subcutaneous	ENSG00000065268.10	WDR18	1	chr19_785067_A_G_b38	0.034342	4.50562	8.12056e-06	0.0595868	-0.131041	0.048687	0.173565	positive
Adipose-Subcutaneous	ENSG00000182087.12	TMEM259	1	chr19_479312_T_C_b38	-0.0633907	-5.27626	1.91331e-07	0.12725	0.209737	7.18812e-06	-0.466844	positive
Adipose-Subcutaneous	ENSG00000064666.14	CNN2	1	chr19_402491_G_A_b38	-0.0590251	-4.12978	4.20776e-05	0.241661	0.143207	0.0136361	-0.602179	positive
Adipose-Subcutaneous	ENSG00000167468.16	GPX4	1	chr19_1021501_T_C_b38	0.0411422	4.923	1.13466e-06	0.058832	-0.151836	0.000845241	0.296818	positive
Adipose-Subcutaneous	ENSG00000118046.14	STK11	1	chr19_562004_G_A_b38	-0.0460438	-3.98172	7.78016e-05	0.0240994	0.355207	0.000224071	-0.420376	flipped
Adipose-Subcutaneous	ENSG00000099624.7	ATP5D	1	chr19_1192506_G_A_b38	0.00895991	4.04489	5.99955e-05	0.0349748	-0.0476195	0.0568985	0.0451267	negative
Adipose-Subcutaneous	ENSG00000099622.13	CIRBP	1	chr19_1528366_C_T_b38	0.0488735	4.30301	2.00126e-05	0.81274	-0.0244646	0.000130204	0.49773	positive
Adipose-Subcutaneous	ENSG00000267372.2	AC005330.2	1	chr19_892963_T_C_b38	0.138357	4.79581	2.09951e-06	0.000177036	-1.19188	0.275228	0.330108	negative
Adipose-Subcutaneous	ENSG00000160953.15	MUM1	1	chr19_1873262_C_T_b38	0.0126438	4.15789	3.73638e-05	0.185732	-0.0439686	0.0166869	0.0722663	positive
Adipose-Subcutaneous	ENSG00000115286.19	NDUFS7	1	chr19_1591523_A_G_b38	-0.0462933	-4.10867	4.59855e-05	0.906865	0.0140268	1.41597e-05	-0.542467	positive
Adipose-Subcutaneous	ENSG00000130005.12	GAMT	1	chr19_690167_C_T_b38	0.0204826	4.10551	4.65992e-05	0.327488	-0.0533633	0.00198239	0.145244	positive
Adipose-Subcutaneous	ENSG00000071626.16	DAZAP1	1	chr19_1591523_A_G_b38	-0.0482112	-5.36224	1.22133e-07	0.0416185	0.199166	3.49008e-10	-0.613858	flipped
Adipose-Subcutaneous	ENSG00000268798.1	CTB-25B13.5	1	chr19_754034_T_C_b38	-0.044143	-4.05281	5.80572e-05	0.0446965	0.261974	0.00246436	-0.321286	flipped
Adipose-Subcutaneous	ENSG00000119559.15	C19orf25	1	chr19_1575327_A_G_b38	-0.0412144	-3.94649	8.98053e-05	0.177789	0.136864	2.21986e-05	-0.557021	positive
Adipose-Subcutaneous	ENSG00000115255.10	REEP6	1	chr19_1528366_C_T_b38	0.157726	4.78387	2.22277e-06	0.240884	-0.384191	0.000113891	1.3227	positive
Adipose-Subcutaneous	ENSG00000181588.16	MEX3D	1	chr19_2063211_C_T_b38	-0.024695	-3.98181	7.77732e-05	0.0172452	0.174646	0.135661	-0.0803928	negative
Adipose-Subcutaneous	ENSG00000127540.11	UQCR11	1	chr19_1883161_G_A_b38	-0.0595521	-4.07073	5.38884e-05	0.0237758	0.579127	0.520965	0.458206	negative
Adipose-Subcutaneous	ENSG00000071564.14	TCF3	1	chr19_1778654_G_A_b38	-0.00805248	-3.9769	7.93497e-05	0.119344	0.0334259	0.0254874	-0.0478345	positive
Adipose-Subcutaneous	ENSG00000129968.15	ABHD17A	1	chr19_1039992_T_C_b38	-0.0153218	-4.04896	5.89903e-05	0.00893564	0.0978783	0.136294	-0.0549917	negative
Adipose-Subcutaneous	ENSG00000227500.9	SCAMP4	1	chr19_1597303_T_C_b38	-0.0432989	-4.13018	4.20072e-05	0.738976	-0.0331121	0.00024354	-0.480762	positive
Adipose-Subcutaneous	ENSG00000133275.15	CSNK1G2	1	chr19_1725420_C_T_b38	0.0109021	5.38225	1.09919e-07	0.000140231	-0.0782396	0.0651971	0.0449669	negative
Adipose-Subcutaneous	ENSG00000133243.8	BTBD2	1	chr19_1192506_G_A_b38	0.0101778	4.19845	3.14379e-05	0.00226873	-0.0697112	0.341685	0.0251462	negative
Adipose-Subcutaneous	ENSG00000099875.14	MKNK2	1	chr19_3049195_A_G_b38	0.0591776	4.35955	1.56146e-05	0.0107046	-0.559522	0.0484154	0.234542	flipped
Adipose-Subcutaneous	ENSG00000172081.13	MOB3A	1	chr19_2397210_C_T_b38	-0.0759197	-5.0402	6.35918e-07	0.000316009	0.942717	0.138459	-1.11013	negative
Adipose-Subcutaneous	ENSG00000099840.13	IZUMO4	1	chr19_1335731_A_G_b38	-0.0966524	-3.92264	9.8905e-05	0.0118685	1.4683	0.90338	0.161088	negative
Adipose-Subcutaneous	ENSG00000065000.15	AP3D1	2	chr19_1602198_C_T_b38	-0.042239	-5.15094	3.64093e-07	0.0419443	0.169876	1.74958e-08	-0.546465	flipped
Adipose-Subcutaneous	ENSG00000065000.15	AP3D1	2	chr19_2197613_G_T_b38	-0.0412584	-3.59544	0.000353583	0.656124	0.0562893	1.53143e-12	-0.763481	positive
Adipose-Subcutaneous	ENSG00000104886.11	PLEKHJ1	1	chr19_1591523_A_G_b38	-0.0443061	-4.1251	4.29151e-05	0.39632	0.110615	9.18883e-05	-0.422644	positive
Adipose-Subcutaneous	ENSG00000104899.7	AMH	1	chr19_1346951_G_A_b38	-0.568563	-5.16501	3.38931e-07	0.497841	8.76967	0.607143	3.48757	mid-only
Adipose-Subcutaneous	ENSG00000104904.12	OAZ1	1	chr19_2297370_T_C_b38	-0.0101486	-4.24272	2.59954e-05	0.230346	0.0266418	0.00866639	-0.0873863	positive
Adipose-Subcutaneous	ENSG00000130332.14	LSM7	1	chr19_3132861_G_A_b38	0.0396432	3.93036	9.58663e-05	0.00323484	-0.452618	0.325827	0.112576	negative
Adipose-Subcutaneous	ENSG00000005206.16	SPPL2B	1	chr19_3268801_T_C_b38	-0.0558019	-5.19056	2.975e-07	0.343484	0.0860552	4.87719e-11	-0.970348	positive
Adipose-Subcutaneous	ENSG00000104969.9	SGTA	2	chr19_3268801_T_C_b38	-0.0548575	-5.59143	3.58301e-08	0.452404	0.0562007	1.01333e-15	-1.10549	positive
Adipose-Subcutaneous	ENSG00000104969.9	SGTA	2	chr19_2197613_G_T_b38	-0.0479761	-3.75654	0.000191051	0.155706	0.179652	1.4185e-09	-0.751595	positive
Adipose-Subcutaneous	ENSG00000172009.14	THOP1	1	chr19_3459226_C_T_b38	-0.0310033	-3.95148	8.80033e-05	0.00455252	0.220658	0.00786289	-0.20207	flipped
Adipose-Subcutaneous	ENSG00000172006.11	ZNF554	1	chr19_1993510_T_C_b38	0.0174944	4.05264	5.80988e-05	0.00475558	-0.111345	0.0459656	0.103013	flipped
Adipose-Subcutaneous	ENSG00000186300.11	ZNF555	1	chr19_2911394_A_C_b38	0.0150025	4.16566	3.61513e-05	0.0334286	-0.0811637	0.0919975	0.0637324	negative
Adipose-Subcutaneous	ENSG00000104953.19	TLE6	1	chr19_3595035_G_A_b38	0.189916	4.36044	1.55533e-05	0.818817	0.75749	0.450665	3.40526	mid-only
Adipose-Subcutaneous	ENSG00000065717.14	TLE2	1	chr19_3268801_T_C_b38	-0.080558	-4.06028	5.62831e-05	0.00576245	0.434916	0.0487405	-0.556908	flipped
Adipose-Subcutaneous	ENSG00000104964.14	AES	1	chr19_3758600_C_T_b38	-0.0388917	-4.04658	5.95761e-05	0.165674	0.149509	1.91681e-06	-0.353329	positive
Adipose-Subcutaneous	ENSG00000088256.8	GNA11	1	chr19_3930347_A_G_b38	-0.0736561	-4.85037	1.61511e-06	1	0	1.10935e-10	-0.875339	positive
Adipose-Subcutaneous	ENSG00000125910.5	S1PR4	1	chr19_3189280_G_A_b38	0.0385249	3.95989	8.50465e-05	0.00906027	-0.302864	0.0515207	0.192427	negative
Adipose-Subcutaneous	ENSG00000125912.10	NCLN	1	chr19_3908995_A_C_b38	-0.0623835	-4.18589	3.31701e-05	0.615381	0.159375	2.19339e-07	-0.839665	positive
Adipose-Subcutaneous	ENSG00000141905.17	NFIC	1	chr19_3697067_A_C_b38	-0.0248946	-4.17787	3.43221e-05	0.139445	0.0941311	0.00496967	-0.1503	positive
Adipose-Subcutaneous	ENSG00000129932.7	DOHH	1	chr19_3990089_C_A_b38	-0.0795796	-3.94527	9.02502e-05	0.025747	0.315909	1	0	negative
Adipose-Subcutaneous	ENSG00000105325.13	FZR1	1	chr19_3930347_A_G_b38	-0.0969019	-7.23628	1.59511e-12	1	0	2.18742e-19	-1.20624	positive
Adipose-Subcutaneous	ENSG00000064961.18	HMG20B	1	chr19_4089813_C_T_b38	-0.0134844	-4.30282	2.00286e-05	0.000257808	0.13595	0.498311	-0.0223133	negative
Adipose-Subcutaneous	ENSG00000006638.11	TBXA2R	1	chr19_4326060_G_T_b38	0.03944	4.36748	1.50767e-05	0.00394915	-0.280872	0.106893	0.153479	negative
Adipose-Subcutaneous	ENSG00000105298.13	CACTIN	1	chr19_3930347_A_G_b38	-0.0769016	-5.35444	1.27236e-07	1	0	6.98343e-13	-1.03825	positive
Adipose-Subcutaneous	ENSG00000186111.9	PIP5K1C	1	chr19_3933903_T_C_b38	-0.0770849	-5.53793	4.78909e-08	0.814139	0.209589	3.74423e-08	-0.972852	positive
Adipose-Subcutaneous	ENSG00000105289.14	TJP3	1	chr19_3988273_T_G_b38	0.0636428	4.04876	5.90403e-05	0.0592218	-0.319025	0.0349933	0.376907	positive
Adipose-Subcutaneous	ENSG00000011132.11	APBA3	1	chr19_4237920_G_A_b38	-0.0707114	-4.33849	1.71318e-05	0.00742182	0.419441	2.74512e-06	-0.733582	flipped
Adipose-Subcutaneous	ENSG00000183617.4	MRPL54	1	chr19_4553213_T_G_b38	-0.0137133	-4.14902	3.87928e-05	0.0311527	0.0822221	0.243732	-0.0440294	negative
Adipose-Subcutaneous	ENSG00000167658.15	EEF2	1	chr19_3930347_A_G_b38	-0.0924849	-4.43695	1.10679e-05	1	0	1.12902e-07	-1.04014	positive
Adipose-Subcutaneous	ENSG00000105229.6	PIAS4	1	chr19_4157873_C_T_b38	-0.0234791	-4.06016	5.63116e-05	0.0888365	0.0965252	0.010214	-0.160398	positive
Adipose-Subcutaneous	ENSG00000126934.13	MAP2K2	3	chr19_3930347_A_G_b38	-0.0922068	-6.61514	8.96294e-11	1	0	7.05256e-12	-0.998508	positive
Adipose-Subcutaneous	ENSG00000126934.13	MAP2K2	3	chr19_4592874_T_C_b38	-0.0305702	-3.37691	0.000785956	0.891899	-0.0252202	0.866575	0.158686	mid-only
Adipose-Subcutaneous	ENSG00000126934.13	MAP2K2	3	chr19_3180868_C_T_b38	-0.0232009	-3.20101	0.00145015	0.946358	-0.010945	0.790482	-0.224853	mid-only
Adipose-Subcutaneous	ENSG00000077463.14	SIRT6	1	chr19_4150490_C_T_b38	-0.061313	-4.46388	9.80723e-06	0.2929	0.185242	4.96019e-08	-0.865295	positive
Adipose-Subcutaneous	ENSG00000089847.12	ANKRD24	1	chr19_5060533_G_A_b38	0.0459397	4.19962	3.12814e-05	0.0084453	-0.272551	0.00193415	0.309011	flipped
Adipose-Subcutaneous	ENSG00000167664.8	TMIGD2	1	chr19_5195199_C_T_b38	0.144749	4.50002	8.32965e-06	0.00171584	-1.10798	0.162505	0.407235	negative
Adipose-Subcutaneous	ENSG00000105255.10	FSD1	1	chr19_5179030_T_C_b38	0.118392	4.16828	3.57519e-05	0.00175327	-1.04374	0.0612794	0.477257	negative
Adipose-Subcutaneous	ENSG00000178078.11	STAP2	1	chr19_3468505_T_C_b38	0.0245387	4.8388	1.70782e-06	0.0078544	-0.134822	6.00561e-05	0.216969	flipped
Adipose-Subcutaneous	ENSG00000141985.9	SH3GL1	1	chr19_4132104_G_A_b38	-0.0517051	-6.31842	5.5386e-10	0.942318	-0.0377556	1.91453e-07	-0.619712	positive
Adipose-Subcutaneous	ENSG00000167671.11	UBXN6	2	chr19_3930347_A_G_b38	-0.0734075	-5.20899	2.70685e-07	1	0	6.42764e-13	-0.916142	positive
Adipose-Subcutaneous	ENSG00000167671.11	UBXN6	2	chr19_4505528_G_A_b38	-0.0365884	-3.31339	0.0009836	0.594546	-0.510183	9.51105e-13	-0.913588	positive
Adipose-Subcutaneous	ENSG00000167674.14	CTB-50L17.10	2	chr19_4157873_C_T_b38	-0.0210763	-3.9554	8.66124e-05	0.00992882	0.143657	0.0174541	-0.111309	flipped
Adipose-Subcutaneous	ENSG00000167674.14	CTB-50L17.10	2	chr19_4136994_G_T_b38	-0.0520944	-3.58226	0.000371475	0.960742	-0.00925338	2.19242e-11	-0.897249	positive
Adipose-Subcutaneous	ENSG00000167676.4	PLIN4	1	chr19_5258298_C_T_b38	0.109898	4.22945	2.75241e-05	0.00686731	-0.738057	0.124663	0.48759	negative
Adipose-Subcutaneous	ENSG00000185361.8	TNFAIP8L1	1	chr19_4825917_C_T_b38	-0.0344069	-4.46685	9.67676e-06	0.00158335	0.34601	0.0368568	-0.167571	flipped
Adipose-Subcutaneous	ENSG00000074842.7	MYDGF	1	chr19_4250502_C_T_b38	-0.0668731	-5.21373	2.64185e-07	1.2343e-05	0.671795	1.65092e-05	-0.565125	flipped
Adipose-Subcutaneous	ENSG00000142002.16	DPP9	1	chr19_3930347_A_G_b38	-0.0699496	-4.65784	4.02987e-06	1	0	1.24482e-11	-0.940302	positive
Adipose-Subcutaneous	ENSG00000127666.9	TICAM1	1	chr19_3980369_G_T_b38	-0.018757	-4.46115	9.92839e-06	0.000407793	0.170828	0.24934	-0.0537344	negative
Adipose-Subcutaneous	ENSG00000105355.8	PLIN3	1	chr19_3895761_C_T_b38	-0.0730246	-4.44989	1.0444e-05	0.150398	0.612922	0.0311288	-2.78462	positive
Adipose-Subcutaneous	ENSG00000205784.2	ARRDC5	1	chr19_5081353_C_T_b38	-0.101448	-4.08451	5.08794e-05	0.0183357	0.690409	0.101778	-0.455993	negative
Adipose-Subcutaneous	ENSG00000276043.4	UHRF1	1	chr19_4726715_G_A_b38	0.160153	4.33748	1.72083e-05	0.00476961	-1.6061	0.00568729	0.833364	flipped
Adipose-Subcutaneous	ENSG00000127663.14	KDM4B	1	chr19_4237920_G_A_b38	-0.0838264	-5.01644	7.1576e-07	0.0115412	0.493415	4.96797e-07	-0.775471	flipped
Adipose-Subcutaneous	ENSG00000105426.16	PTPRS	1	chr19_5199174_C_T_b38	0.0184012	4.04779	5.92775e-05	0.16628	-0.0634506	0.00674307	0.12862	positive
Adipose-Subcutaneous	ENSG00000130254.11	SAFB2	1	chr19_5058752_C_T_b38	-0.0419221	-4.27626	2.24834e-05	0.912428	-0.00904169	4.29882e-11	-0.731488	positive
Adipose-Subcutaneous	ENSG00000160633.12	SAFB	2	chr19_6439005_C_A_b38	-0.0309584	-4.80243	2.03399e-06	0.579019	0.0217673	3.42064e-07	-0.512937	positive
Adipose-Subcutaneous	ENSG00000160633.12	SAFB	2	chr19_5058752_C_T_b38	-0.038095	-4.31729	1.88012e-05	0.445047	-0.0500189	1.34958e-10	-0.744552	positive
Adipose-Subcutaneous	ENSG00000174886.12	NDUFA11	1	chr19_5405782_G_A_b38	-0.0410609	-4.0858	5.06073e-05	0.169777	0.12159	1.71141e-05	-0.369326	positive
Adipose-Subcutaneous	ENSG00000031823.14	RANBP3	1	chr19_5058752_C_T_b38	-0.030368	-4.81416	1.9227e-06	0.432039	-0.0418557	5.02227e-11	-0.575747	positive
Adipose-Subcutaneous	ENSG00000087903.12	RFX2	1	chr19_6116629_G_A_b38	-0.0544298	-4.25935	2.41934e-05	0.113185	0.242382	0.0198564	-0.262009	positive
Adipose-Subcutaneous	ENSG00000130382.8	MLLT1	1	chr19_5900459_G_A_b38	-0.0348777	-4.83377	1.7497e-06	0.0232686	0.161188	0.00024608	-0.28749	flipped
Adipose-Subcutaneous	ENSG00000125656.8	CLPP	1	chr19_5469684_G_A_b38	-0.0121992	-4.01143	6.88797e-05	0.00358417	0.0932057	0.5138	-0.0267644	negative
Adipose-Subcutaneous	ENSG00000125651.13	GTF2F1	1	chr19_6847156_C_T_b38	-0.0224437	-4.01023	6.92205e-05	0.420728	0.0519427	9.41507e-06	-0.249746	positive
Adipose-Subcutaneous	ENSG00000088247.17	KHSRP	1	chr19_6847156_C_T_b38	-0.023393	-3.98044	7.82098e-05	0.876733	-0.00971206	1.16938e-08	-0.315996	positive
Adipose-Subcutaneous	ENSG00000125648.14	SLC25A23	1	chr19_7080045_T_G_b38	-0.11257	-3.99692	7.3108e-05	0.106965	0.422782	0.298319	1.53047	mid-only
Adipose-Subcutaneous	ENSG00000125657.4	TNFSF9	1	chr19_6524852_C_T_b38	-0.112612	-4.066	5.49616e-05	0.00951552	0.764818	0.0278449	-0.56636	flipped
Adipose-Subcutaneous	ENSG00000125730.16	C3	1	chr19_6689988_T_C_b38	0.03917	3.95431	8.69994e-05	0.00562356	-0.313558	0.0708456	0.143087	negative
Adipose-Subcutaneous	ENSG00000125733.17	TRIP10	1	chr19_6706623_C_T_b38	-0.0800117	-4.27786	2.23281e-05	0.0472486	2.24951	0.283634	-2.99337	negative
Adipose-Subcutaneous	ENSG00000141968.7	VAV1	1	chr19_6442831_G_T_b38	-0.0183551	-4.25712	2.44282e-05	0.0218889	0.10262	0.0303788	-0.0987315	flipped
Adipose-Subcutaneous	ENSG00000174837.14	ADGRE1	1	chr19_6714024_G_A_b38	0.298287	4.42666	1.15895e-05	0.001786	-2.1507	0.285248	0.756681	negative
Adipose-Subcutaneous	ENSG00000090674.15	MCOLN1	1	chr19_7244680_T_C_b38	-0.0384742	-4.17722	3.4417e-05	0.805855	0.0375699	0.0928918	-0.226663	mid-only
Adipose-Subcutaneous	ENSG00000104918.7	RETN	1	chr19_8077056_G_A_b38	0.42674	4.62439	4.70871e-06	0.962852	-0.221453	0.0340216	2.40616	positive
Adipose-Subcutaneous	ENSG00000104921.14	FCER2	1	chr19_7645187_C_T_b38	-0.308645	-4.21228	2.96312e-05	0.449423	0.346396	0.25337	-6.65489	mid-only
Adipose-Subcutaneous	ENSG00000090659.17	CD209	1	chr19_8239394_C_T_b38	0.0248083	4.08964	4.98013e-05	0.189462	-0.0792082	0.0108662	0.164204	positive
Adipose-Subcutaneous	ENSG00000142459.8	EVI5L	1	chr19_7542678_T_C_b38	-0.0113774	-4.02631	6.47835e-05	0.0158274	0.0775341	0.0134636	-0.0687398	flipped
Adipose-Subcutaneous	ENSG00000183248.11	PRR36	1	chr19_8661199_G_A_b38	-0.231466	-5.16307	3.42303e-07	0.151013	1.10759	0.105458	-0.788672	mid-only
Adipose-Subcutaneous	ENSG00000066044.14	ELAVL1	3	chr19_7711432_C_A_b38	-0.0222284	-4.14652	3.92059e-05	0.528948	0.0278139	7.12699e-08	-0.41367	positive
Adipose-Subcutaneous	ENSG00000066044.14	ELAVL1	3	chr19_7187722_G_A_b38	-0.0176797	-3.34875	0.000868504	0.985187	0.000936033	6.47843e-06	-0.260536	positive
Adipose-Subcutaneous	ENSG00000066044.14	ELAVL1	3	chr19_7946257_C_T_b38	-0.0226774	-3.30807	0.0010021	0.858748	-0.0149413	1.5083e-06	-0.382706	positive
Adipose-Subcutaneous	ENSG00000142449.12	FBN3	1	chr19_8477049_A_G_b38	-0.3225	-4.07369	5.3229e-05	0.477168	0.524158	0.000306006	-3.15147	positive
Adipose-Subcutaneous	ENSG00000167775.10	CD320	1	chr19_8161145_T_C_b38	0.0476952	4.01657	6.74379e-05	0.172264	-0.124631	0.0138778	0.475179	positive
Adipose-Subcutaneous	ENSG00000185236.11	RAB11B	1	chr19_7946257_C_T_b38	-0.0406622	-4.94427	1.02233e-06	0.0601224	0.216879	4.72463e-08	-0.510761	positive
Adipose-Subcutaneous	ENSG00000133250.13	ZNF414	1	chr19_8133074_C_T_b38	-0.0276528	-4.05674	5.71172e-05	0.0233458	0.151277	0.0146311	-0.166171	flipped
Adipose-Subcutaneous	ENSG00000167785.8	ZNF558	1	chr19_7946257_C_T_b38	-0.0442655	-4.02029	6.64134e-05	0.662179	0.0574363	1.17566e-05	-0.47743	positive
Adipose-Subcutaneous	ENSG00000130803.14	ZNF317	1	chr19_9334842_T_C_b38	-0.0284936	-4.64028	4.37366e-06	0.617681	0.026573	2.01345e-06	-0.375674	positive
Adipose-Subcutaneous	ENSG00000188321.13	ZNF559	1	chr19_10252575_A_C_b38	-0.0532691	-3.95586	8.64524e-05	0.500948	0.10952	3.39568e-05	-0.591996	positive
Adipose-Subcutaneous	ENSG00000188629.11	ZNF177	2	chr19_9573013_T_C_b38	-0.124335	-4.01356	6.82793e-05	0.765242	-0.084482	0.0533031	-0.537113	mid-only
Adipose-Subcutaneous	ENSG00000188629.11	ZNF177	2	chr19_10195878_G_A_b38	-0.167339	-3.7008	0.000237005	0.586637	0.294412	0.00403757	-0.800341	positive
Adipose-Subcutaneous	ENSG00000278611.1	CTC-543D15.8	2	chr19_8733402_G_T_b38	0.231146	5.89723	6.52877e-09	0.992149	0.006499	0.398459	3.44024	mid-only
Adipose-Subcutaneous	ENSG00000278611.1	CTC-543D15.8	2	chr19_9242794_C_T_b38	0.110447	3.35926	0.000836793	0.519579	0.772496	0.875858	-0.380337	mid-only
Adipose-Subcutaneous	ENSG00000127445.13	PIN1	1	chr19_10252575_A_C_b38	-0.0309639	-3.97921	7.86057e-05	0.782418	-0.026297	1.48422e-07	-0.447339	positive
Adipose-Subcutaneous	ENSG00000130812.10	ANGPTL6	1	chr19_9233263_G_A_b38	-0.0560174	-3.98092	7.80583e-05	0.0145711	0.368256	0.0017372	-0.387811	flipped
Adipose-Subcutaneous	ENSG00000130811.11	EIF3G	1	chr19_10252575_A_C_b38	-0.0284183	-4.0818	5.14583e-05	0.177752	0.0987285	2.14569e-06	-0.420395	positive
Adipose-Subcutaneous	ENSG00000105364.13	MRPL4	1	chr19_9968530_G_T_b38	0.01294	3.89752	0.000109427	0.00221656	-0.0850225	0.117395	0.0676822	negative
Adipose-Subcutaneous	ENSG00000220201.7	ZGLP1	1	chr19_11018148_T_C_b38	-0.0210639	-4.17348	3.49691e-05	0.00363374	0.174112	0.0109511	-0.11825	flipped
Adipose-Subcutaneous	ENSG00000267673.6	FDX2	1	chr19_10016233_G_A_b38	-0.0114817	-4.69499	3.38642e-06	0.00154661	0.0788868	0.033559	-0.0604231	flipped
Adipose-Subcutaneous	ENSG00000076662.9	ICAM3	1	chr19_10694333_C_T_b38	-0.187612	-5.57971	3.81891e-08	0.683481	0.124614	1	0	mid-only
Adipose-Subcutaneous	ENSG00000105397.13	TYK2	1	chr19_10252575_A_C_b38	-0.034499	-4.49603	8.48181e-06	0.0465354	0.178541	3.23893e-06	-0.401842	flipped
Adipose-Subcutaneous	ENSG00000105401.8	CDC37	1	chr19_10016514_G_A_b38	-0.00983677	-4.11942	4.39547e-05	0.590613	0.0124652	0.000771184	-0.102711	positive
Adipose-Subcutaneous	ENSG00000180739.13	S1PR5	1	chr19_11255861_A_G_b38	0.135576	4.06003	5.63416e-05	0.000120629	-1.29478	0.161899	0.458742	negative
Adipose-Subcutaneous	ENSG00000130734.9	ATG4D	1	chr19_10252575_A_C_b38	-0.0406442	-4.288	2.13654e-05	0.155029	0.139908	6.34246e-05	-0.414446	positive
Adipose-Subcutaneous	ENSG00000129347.19	KRI1	1	chr19_10025179_G_A_b38	-0.0204037	-4.73134	2.8531e-06	0.0187267	0.0995022	0.00622263	-0.13504	flipped
Adipose-Subcutaneous	ENSG00000129351.17	ILF3	2	chr19_10252575_A_C_b38	-0.0317097	-4.69311	3.41644e-06	0.303143	0.0762249	3.71994e-06	-0.400863	positive
Adipose-Subcutaneous	ENSG00000129351.17	ILF3	2	chr19_11548743_A_C_b38	-0.0152657	-3.62737	0.00031354	0.463322	0.042009	1.1562e-07	-0.239945	positive
Adipose-Subcutaneous	ENSG00000213339.8	QTRT1	1	chr19_10252575_A_C_b38	-0.0335836	-3.88115	0.000116847	0.146658	0.141761	0.000168135	-0.348394	positive
Adipose-Subcutaneous	ENSG00000079805.16	DNM2	1	chr19_10252575_A_C_b38	-0.0289736	-4.77291	2.34202e-06	0.33472	0.0605193	2.06516e-05	-0.335589	positive
Adipose-Subcutaneous	ENSG00000099203.6	TMED1	1	chr19_10004515_A_G_b38	-0.0156575	-4.67546	3.71128e-06	0.000686613	0.119921	0.099944	-0.0638741	negative
Adipose-Subcutaneous	ENSG00000142453.11	CARM1	1	chr19_11547064_G_A_b38	-0.0271001	-4.56249	6.26486e-06	0.00686823	0.195459	3.98622e-05	-0.204334	flipped
Adipose-Subcutaneous	ENSG00000142444.6	TIMM29	1	chr19_11547064_G_A_b38	-0.0264799	-3.96307	8.39531e-05	0.832181	0.0151434	4.98026e-05	-0.240065	positive
Adipose-Subcutaneous	ENSG00000127616.17	SMARCA4	1	chr19_11885327_T_C_b38	-0.0388001	-4.1374	4.07473e-05	0.458798	0.166658	2.03745e-08	-0.618058	positive
Adipose-Subcutaneous	ENSG00000197256.10	KANK2	1	chr19_11885327_T_C_b38	-0.0503709	-3.98188	7.77518e-05	0.00463827	0.880695	0.000309116	-0.457109	flipped
Adipose-Subcutaneous	ENSG00000187266.13	EPOR	1	chr19_12185148_G_A_b38	0.104608	3.87774	0.000118448	0.846486	0.27301	0.593419	-0.910555	mid-only
Adipose-Subcutaneous	ENSG00000198003.11	CCDC151	1	chr19_10626849_A_G_b38	0.140873	3.92675	9.72743e-05	0.155967	-0.880435	0.998813	0.000893145	mid-only
Adipose-Subcutaneous	ENSG00000130175.9	PRKCSH	2	chr19_11547064_G_A_b38	-0.0208264	-3.93487	9.41329e-05	0.90701	0.00805662	7.74595e-06	-0.208809	positive
Adipose-Subcutaneous	ENSG00000130175.9	PRKCSH	2	chr19_11006895_G_A_b38	-0.0252405	-3.36898	0.000808421	0.521858	0.056575	1.78834e-05	-0.373659	positive
Adipose-Subcutaneous	ENSG00000130159.13	ECSIT	1	chr19_11543845_A_C_b38	-0.0162323	-4.05036	5.86508e-05	0.682668	-0.0183995	6.09284e-05	-0.193814	positive
Adipose-Subcutaneous	ENSG00000197044.10	ZNF441	1	chr19_11987058_C_A_b38	0.0688416	4.56494	6.19483e-06	4.63431e-08	-1.39891	0.476703	0.105763	negative
Adipose-Subcutaneous	ENSG00000197054.11	ZNF763	1	chr19_11316210_C_T_b38	-0.063011	-3.90058	0.000108091	0.0363674	2.67128	0.0995291	-1.99279	negative
Adipose-Subcutaneous	ENSG00000214189.8	ZNF788	1	chr19_12854378_C_T_b38	0.0697167	4.42684	1.15803e-05	0.256793	-1.52978	0.425045	0.0967407	mid-only
Adipose-Subcutaneous	ENSG00000196646.11	ZNF136	1	chr19_11410262_A_G_b38	0.0517334	3.88177	0.000116556	0.139967	-0.197379	0.00763392	0.313771	positive
Adipose-Subcutaneous	ENSG00000242852.6	ZNF709	1	chr19_12728638_G_A_b38	-0.0578177	-4.27638	2.24721e-05	0.000281243	0.426793	0.228061	-0.147183	negative
Adipose-Subcutaneous	ENSG00000230310.1	CTD-2192J16.11	1	chr19_12838050_G_T_b38	-0.081264	-4.11	4.57294e-05	0.410739	0.182961	0.0189502	-0.46136	positive
Adipose-Subcutaneous	ENSG00000105583.9	WDR83OS	2	chr19_11885327_T_C_b38	-0.0401188	-4.90582	1.234e-06	0.399791	0.156226	6.19279e-10	-0.685047	positive
Adipose-Subcutaneous	ENSG00000105583.9	WDR83OS	2	chr19_13256653_C_T_b38	-0.0213235	-3.63244	0.000307581	0.724	0.0243846	5.1436e-05	-0.255699	positive
Adipose-Subcutaneous	ENSG00000105576.15	TNPO2	1	chr19_12328710_G_A_b38	-0.0172761	-4.10762	4.61876e-05	0.544871	0.0262992	0.00037283	-0.164277	positive
Adipose-Subcutaneous	ENSG00000039987.6	BEST2	1	chr19_12936775_C_T_b38	-0.305328	-4.01146	6.88725e-05	0.130218	1.59677	0.346785	-5.53444	mid-only
Adipose-Subcutaneous	ENSG00000171223.5	JUNB	1	chr19_13471528_T_C_b38	0.153237	4.31952	1.86184e-05	0.0218263	-0.788215	0.00207883	0.810628	flipped
Adipose-Subcutaneous	ENSG00000167815.11	PRDX2	1	chr19_13290533_C_T_b38	0.0502339	4.07191	5.36243e-05	0.0136202	-0.257363	0.0686276	0.289949	negative
Adipose-Subcutaneous	ENSG00000105613.9	MAST1	1	chr19_13697356_G_A_b38	0.326463	4.65265	4.12864e-06	0.740536	-0.735114	0.389167	3.65009	mid-only
Adipose-Subcutaneous	ENSG00000105612.8	DNASE2	1	chr19_13736662_C_T_b38	0.0440133	4.23777	2.65562e-05	0.000127251	-0.433666	0.081356	0.178512	negative
Adipose-Subcutaneous	ENSG00000161860.7	SYCE2	1	chr19_11899131_A_G_b38	0.100016	4.14602	3.92885e-05	0.207891	-0.446438	0.825504	0.46752	mid-only
Adipose-Subcutaneous	ENSG00000179262.9	RAD23A	1	chr19_12403482_C_T_b38	-0.0175421	-3.87858	0.000118052	0.423864	0.0383565	0.000366378	-0.194157	positive
Adipose-Subcutaneous	ENSG00000104903.4	LYL1	1	chr19_12626856_C_T_b38	0.0691907	3.95883	8.54123e-05	0.0333214	-1.18909	0.623565	0.215387	negative
Adipose-Subcutaneous	ENSG00000104915.14	STX10	1	chr19_12822332_C_T_b38	-0.0349414	-4.65323	4.11764e-06	0.0331014	0.232457	0.0399716	-0.18516	flipped
Adipose-Subcutaneous	ENSG00000104957.13	CCDC130	2	chr19_14373402_G_A_b38	-0.0341487	-4.53852	6.99128e-06	0.619333	0.0326406	2.89139e-08	-0.466149	positive
Adipose-Subcutaneous	ENSG00000104957.13	CCDC130	2	chr19_14380508_T_C_b38	-0.0100806	-3.35539	0.000848335	0.25888	0.0344795	0.00516541	-0.100421	positive
Adipose-Subcutaneous	ENSG00000037757.13	MRI1	1	chr19_14563180_C_T_b38	-0.0792898	-3.98497	7.67762e-05	0.263196	0.321071	0.000962467	-0.44395	positive
Adipose-Subcutaneous	ENSG00000104979.8	C19orf53	1	chr19_13905617_C_T_b38	-0.0364804	-4.02373	6.54768e-05	0.315713	0.0637691	7.16959e-07	-0.463002	positive
Adipose-Subcutaneous	ENSG00000267519.5	CTD-3252C9.4	1	chr19_13984927_T_G_b38	-0.0458823	-4.52635	7.39024e-06	0.00562854	0.280784	0.012005	-0.308184	flipped
Adipose-Subcutaneous	ENSG00000187556.7	NANOS3	1	chr19_13108489_C_T_b38	0.232374	3.94621	8.9908e-05	0.0126582	-1.66909	0.0648219	0.945315	negative
Adipose-Subcutaneous	ENSG00000132000.11	PODNL1	1	chr19_13118687_T_G_b38	-0.0308597	-4.07441	5.30693e-05	0.168664	0.117827	0.000223504	-0.23929	positive
Adipose-Subcutaneous	ENSG00000132017.10	DCAF15	1	chr19_13905617_C_T_b38	-0.0387372	-4.97136	8.94751e-07	0.207198	0.0770886	2.33871e-07	-0.422152	positive
Adipose-Subcutaneous	ENSG00000187867.8	PALM3	1	chr19_15039136_C_T_b38	0.312909	3.97042	8.14754e-05	0.0156954	-3.14376	0.00708474	1.39241	flipped
Adipose-Subcutaneous	ENSG00000105011.8	ASF1B	1	chr19_14562510_G_A_b38	0.144453	4.13505	4.11529e-05	0.00556052	-1.17218	0.0346377	0.52926	flipped
Adipose-Subcutaneous	ENSG00000123136.14	DDX39A	1	chr19_14067743_C_T_b38	-0.0579	-4.54529	6.7782e-06	0.200401	0.132637	2.31568e-07	-0.626495	positive
Adipose-Subcutaneous	ENSG00000123143.12	PKN1	1	chr19_14543629_G_A_b38	-0.027862	-4.85852	1.55268e-06	3.3708e-05	0.278561	0.960922	-0.00253922	negative
Adipose-Subcutaneous	ENSG00000123159.15	GIPC1	1	chr19_15192918_G_A_b38	-0.0138817	-3.89734	0.000109506	0.00460681	0.0968552	0.0338751	-0.0729993	flipped
Adipose-Subcutaneous	ENSG00000132002.7	DNAJB1	2	chr19_14447009_A_G_b38	-0.0227354	-4.22377	2.82054e-05	0.00730428	0.159452	0.00294318	-0.167466	flipped
Adipose-Subcutaneous	ENSG00000132002.7	DNAJB1	2	chr19_13781754_G_A_b38	0.0695829	3.53343	0.000445429	0.135803	-0.425851	0.000667024	0.538031	positive
Adipose-Subcutaneous	ENSG00000099795.6	NDUFB7	1	chr19_15202213_G_A_b38	-0.0174424	-4.45347	1.02772e-05	0.195882	0.0589726	0.000508732	-0.141674	positive
Adipose-Subcutaneous	ENSG00000131355.14	ADGRE3	1	chr19_14460667_C_T_b38	-0.159745	-3.98352	7.72338e-05	0.170704	0.480988	0.0067421	-1.13041	positive
Adipose-Subcutaneous	ENSG00000160961.11	ZNF333	1	chr19_14671433_C_T_b38	-0.0499081	-3.97395	8.03119e-05	0.378679	0.748148	0.607133	0.173742	mid-only
Adipose-Subcutaneous	ENSG00000127507.17	ADGRE2	1	chr19_15216670_C_T_b38	-0.0391118	-4.02675	6.46662e-05	0.173378	0.144663	0.0246841	-0.234344	positive
Adipose-Subcutaneous	ENSG00000105137.12	SYDE1	1	chr19_15799847_G_A_b38	0.0093101	4.28147	2.19805e-05	0.201288	-0.0318777	0.141699	0.0331501	mid-only
Adipose-Subcutaneous	ENSG00000141867.17	BRD4	1	chr19_15739822_A_G_b38	-0.0292426	-4.51418	7.81122e-06	0.0252809	0.131716	0.000199194	-0.323762	flipped
Adipose-Subcutaneous	ENSG00000105127.8	AKAP8	1	chr19_15592547_C_T_b38	-0.0491386	-5.32448	1.48856e-07	0.375504	0.0789215	2.05916e-14	-1.17786	positive
Adipose-Subcutaneous	ENSG00000011451.17	WIZ	1	chr19_15739822_A_G_b38	-0.0406525	-6.38256	3.75779e-10	0.000666804	0.223373	6.22184e-09	-0.425902	flipped
Adipose-Subcutaneous	ENSG00000105122.12	RASAL3	1	chr19_16018089_C_T_b38	0.0213577	3.97021	8.15451e-05	0.00588087	-0.184306	0.000762316	0.160698	flipped
Adipose-Subcutaneous	ENSG00000186204.14	CYP4F12	1	chr19_16039969_A_G_b38	-0.0306767	-4.5455	6.77179e-06	0.00213829	0.221051	0.00726637	-0.177167	flipped
Adipose-Subcutaneous	ENSG00000105058.11	FAM32A	2	chr19_15739822_A_G_b38	-0.0284813	-5.3588	1.24362e-07	0.000890759	0.167277	5.69305e-06	-0.323721	flipped
Adipose-Subcutaneous	ENSG00000105058.11	FAM32A	2	chr19_15861673_T_C_b38	-0.025955	-3.56375	0.000398042	0.864959	0.0119225	8.10887e-08	-0.502053	positive
Adipose-Subcutaneous	ENSG00000127527.13	EPS15L1	1	chr19_15592547_C_T_b38	-0.0373644	-4.24803	2.54064e-05	0.829391	0.0157445	1.19093e-20	-1.3304	positive
Adipose-Subcutaneous	ENSG00000085872.14	CHERP	1	chr19_15592547_C_T_b38	-0.0462739	-4.72346	2.9613e-06	0.170586	0.119951	3.23822e-15	-1.19933	positive
Adipose-Subcutaneous	ENSG00000269399.2	CTD-3222D19.12	1	chr19_15931246_G_A_b38	0.218597	4.65586	4.0674e-06	0.584717	-1.99537	0.660068	-0.869183	mid-only
Adipose-Subcutaneous	ENSG00000127526.14	SLC35E1	1	chr19_16249831_G_A_b38	-0.0433065	-4.31625	1.88868e-05	0.161831	0.153866	0.00112774	-0.285697	positive
Adipose-Subcutaneous	ENSG00000105085.10	MED26	1	chr19_15739822_A_G_b38	-0.0413876	-4.36897	1.49777e-05	0.0779196	0.138306	0.000289628	-0.444602	positive
Adipose-Subcutaneous	ENSG00000127511.9	SIN3B	1	chr19_16799936_C_T_b38	-0.0437576	-4.08423	5.09384e-05	0.639946	0.0389429	6.84702e-06	-0.555155	positive
Adipose-Subcutaneous	ENSG00000099330.8	OCEL1	1	chr19_17768126_G_A_b38	-0.0141553	-4.02816	6.42924e-05	0.006002	0.108234	0.047015	-0.0696356	flipped
Adipose-Subcutaneous	ENSG00000130307.11	USHBP1	1	chr19_17667436_C_T_b38	0.0150352	4.37583	1.45301e-05	0.0144588	-0.0886193	0.0139075	0.0830331	flipped
Adipose-Subcutaneous	ENSG00000105393.15	BABAM1	1	chr19_17463169_G_A_b38	-0.0222229	-3.95511	8.67144e-05	0.0408539	0.0778764	0.000138458	-0.325837	flipped
Adipose-Subcutaneous	ENSG00000160117.14	ANKLE1	1	chr19_17374964_A_G_b38	-0.108021	-3.97338	8.04989e-05	0.913712	0.260813	0.0174505	-0.455378	positive
Adipose-Subcutaneous	ENSG00000130311.10	DDA1	1	chr19_18203456_C_A_b38	0.0169971	4.38376	1.40286e-05	0.00292592	-0.107919	0.451158	0.0373387	negative
Adipose-Subcutaneous	ENSG00000269720.2	CTD-2521M24.13	1	chr19_16936219_C_T_b38	0.301447	4.37762	1.44154e-05	0.336193	-5.70389	0.310182	0.835038	mid-only
Adipose-Subcutaneous	ENSG00000130304.16	SLC27A1	1	chr19_18352870_T_C_b38	0.027759	4.93884	1.04998e-06	0.0352218	-0.142176	0.000553487	0.211094	flipped
Adipose-Subcutaneous	ENSG00000269439.5	CTD-3131K8.2	1	chr19_18018051_C_T_b38	-0.0966541	-4.05431	5.76971e-05	0.403636	1.26318	0.286398	-0.458562	mid-only
Adipose-Subcutaneous	ENSG00000130313.6	PGLS	1	chr19_16799936_C_T_b38	-0.0476193	-4.37456	1.46122e-05	0.184903	0.121752	1.18134e-05	-0.569902	positive
Adipose-Subcutaneous	ENSG00000130479.10	MAP1S	1	chr19_16799936_C_T_b38	-0.056092	-4.56703	6.13572e-06	0.0466185	0.213209	3.68257e-07	-0.604796	flipped
Adipose-Subcutaneous	ENSG00000179913.10	B3GNT3	1	chr19_18343189_G_A_b38	-0.345693	-4.38222	1.41247e-05	0.0441786	2.20178	0.0638208	-2.33092	negative
Adipose-Subcutaneous	ENSG00000248099.3	INSL3	2	chr19_17581055_G_A_b38	0.482827	4.04935	5.88962e-05	0.139963	-5.37444	0.203871	6.5346	mid-only
Adipose-Subcutaneous	ENSG00000248099.3	INSL3	2	chr19_16835995_C_A_b38	-0.290731	-3.48957	0.000523393	0.267416	0.821251	0.000103786	-2.81573	positive
Adipose-Subcutaneous	ENSG00000007080.10	CCDC124	1	chr19_17833474_A_G_b38	-0.0276591	-4.09758	4.81736e-05	0.000437227	0.247957	0.068089	-0.117093	negative
Adipose-Subcutaneous	ENSG00000105643.9	ARRDC2	1	chr19_18363158_C_T_b38	0.0925305	4.0428	6.0516e-05	0.0796247	-0.248011	0.263599	0.381527	mid-only
Adipose-Subcutaneous	ENSG00000099308.10	MAST3	1	chr19_18362970_T_C_b38	0.0405717	4.66667	3.86714e-06	0.00102976	-0.283288	0.473278	-0.0773892	negative
Adipose-Subcutaneous	ENSG00000105650.21	PDE4C	1	chr19_18525344_A_G_b38	-0.237959	-4.3221	1.84096e-05	0.0347724	1.69354	0.000362701	-2.26117	flipped
Adipose-Subcutaneous	ENSG00000130522.5	JUND	1	chr19_18265707_C_T_b38	-0.0362933	-4.06724	5.46775e-05	0.0433369	0.145092	0.115532	-0.149634	negative
Adipose-Subcutaneous	ENSG00000130513.6	GDF15	1	chr19_17655682_C_T_b38	-0.0865136	-4.15505	3.78153e-05	0.000278689	0.810042	0.0345687	-0.445714	flipped
Adipose-Subcutaneous	ENSG00000105656.12	ELL	1	chr19_17612565_C_T_b38	0.0133287	3.87427	0.000120101	0.00100909	-0.113813	0.582595	0.0228388	negative
Adipose-Subcutaneous	ENSG00000105701.15	FKBP8	1	chr19_17825424_C_T_b38	-0.0308708	-4.16628	3.6056e-05	0.127277	0.0983198	1.27451e-06	-0.434801	positive
Adipose-Subcutaneous	ENSG00000005007.12	UPF1	3	chr19_18945344_A_G_b38	0.00872657	4.25311	2.48556e-05	0.0171622	-0.0442339	0.37851	0.0249242	negative
Adipose-Subcutaneous	ENSG00000005007.12	UPF1	3	chr19_18687406_T_C_b38	-0.0273852	-3.68605	0.0002508	0.902854	0.0103125	0.000323584	-0.235908	positive
Adipose-Subcutaneous	ENSG00000005007.12	UPF1	3	chr19_18641874_G_A_b38	-0.0236572	-3.14082	0.00177718	0.902854	0.0103125	0.000323584	-0.235908	positive
Adipose-Subcutaneous	ENSG00000223802.7	CERS1	2	chr19_18534897_C_T_b38	0.337178	3.92069	9.96825e-05	0.014993	-2.68729	0.0708049	13.5033	negative
Adipose-Subcutaneous	ENSG00000223802.7	CERS1	2	chr19_18956989_C_T_b38	-0.0727628	-3.19396	0.00148537	0.534283	0.131298	0.000139741	-0.920775	positive
Adipose-Subcutaneous	ENSG00000105669.13	COPE	1	chr19_19899192_T_C_b38	-0.0464522	-3.98818	7.57754e-05	0.167922	0.256063	0.227586	-0.71833	mid-only
Adipose-Subcutaneous	ENSG00000105676.13	ARMC6	1	chr19_18087253_G_A_b38	0.0244015	3.90708	0.000105301	0.00376594	-0.186515	0.125945	0.106327	negative
Adipose-Subcutaneous	ENSG00000181035.13	SLC25A42	1	chr19_18827959_G_A_b38	-0.0349799	-4.03953	6.13402e-05	0.0491174	0.181688	4.69259e-06	-0.439601	flipped
Adipose-Subcutaneous	ENSG00000064545.14	TMEM161A	1	chr19_20070440_G_A_b38	0.0642005	4.01347	6.83047e-05	0.936179	0.0583771	0.439603	-0.180158	mid-only
Adipose-Subcutaneous	ENSG00000254901.7	BORCS8	1	chr19_19414983_T_C_b38	-0.0111968	-4.05538	5.7442e-05	0.233061	0.0350286	0.00317899	-0.0964678	positive
Adipose-Subcutaneous	ENSG00000167491.17	GATAD2A	1	chr19_20502940_G_A_b38	-0.0212859	-4.17315	3.50191e-05	0.454071	0.0477943	7.1638e-06	-0.179665	positive
Adipose-Subcutaneous	ENSG00000105717.13	PBX4	1	chr19_19604077_G_A_b38	0.0525894	3.97345	8.04756e-05	0.0270378	-0.345114	0.0022139	0.30818	flipped
Adipose-Subcutaneous	ENSG00000064547.13	LPAR2	1	chr19_18800065_A_G_b38	-0.0741895	-4.0214	6.61099e-05	0.774341	-0.233298	0.0191137	-0.831437	positive
Adipose-Subcutaneous	ENSG00000105726.16	ATP13A1	1	chr19_20647009_G_A_b38	-0.0199103	-4.19686	3.16525e-05	0.301168	0.0481503	6.52374e-09	-0.305104	positive
Adipose-Subcutaneous	ENSG00000105708.8	ZNF14	1	chr19_20728597_C_T_b38	-0.0373914	-4.03665	6.20758e-05	0.00947749	0.292896	0.0282706	-0.165936	flipped
Adipose-Subcutaneous	ENSG00000266904.5	LINC00663	1	chr19_19152339_T_C_b38	0.0234562	4.33957	1.70505e-05	0.00309096	-0.154618	0.135676	0.0869035	negative
Adipose-Subcutaneous	ENSG00000081665.13	ZNF506	1	chr19_20414026_C_T_b38	-0.0491931	-3.90196	0.000107492	1	0	5.4465e-07	-0.62901	positive
Adipose-Subcutaneous	ENSG00000196172.9	ZNF681	1	chr19_23438628_G_A_b38	0.111028	4.39324	1.34504e-05	0.097653	-0.603588	0.855862	-0.102671	mid-only
Adipose-Subcutaneous	ENSG00000105171.9	POP4	1	chr19_29956620_C_T_b38	-0.0348184	-3.92402	9.83537e-05	0.40783	0.0748167	0.000661475	-0.252185	positive
Adipose-Subcutaneous	ENSG00000105176.17	URI1	2	chr19_29700886_C_A_b38	-0.0475668	-4.80079	2.05005e-06	0.291357	0.0910017	1.38842e-06	-0.427248	positive
Adipose-Subcutaneous	ENSG00000105176.17	URI1	2	chr19_29425249_C_T_b38	-0.0352614	-3.97579	7.97113e-05	0.844605	0.0164792	6.72674e-11	-0.659394	positive
Adipose-Subcutaneous	ENSG00000267006.1	CTC-448F2.4	1	chr19_30703339_C_T_b38	-0.340419	-3.90062	0.000108072	0.00743102	2.73912	0.0344148	-1.97228	flipped
Adipose-Subcutaneous	ENSG00000198597.8	ZNF536	1	chr19_30548088_T_C_b38	0.0597846	4.36738	1.50833e-05	0.0463739	-0.301082	0.228739	0.166663	negative
Adipose-Subcutaneous	ENSG00000168813.16	ZNF507	1	chr19_32077866_G_T_b38	-0.0303684	-4.39079	1.35976e-05	0.00154379	0.219431	7.99041e-05	-0.298504	flipped
Adipose-Subcutaneous	ENSG00000105185.11	PDCD5	1	chr19_33424370_G_A_b38	-0.017164	-4.5331	7.16623e-06	0.00111429	0.137951	0.0587948	-0.0696755	negative
Adipose-Subcutaneous	ENSG00000105186.15	ANKRD27	1	chr19_31949791_A_C_b38	-0.0296398	-3.98685	7.61886e-05	0.420322	-0.439083	1.77517e-07	-0.555434	positive
Adipose-Subcutaneous	ENSG00000267475.1	CTD-2538C1.2	1	chr19_31936168_G_A_b38	0.0946233	4.18519	3.32689e-05	5.79494e-05	-0.918649	0.0462701	0.362293	flipped
Adipose-Subcutaneous	ENSG00000130876.11	SLC7A10	1	chr19_32267951_G_A_b38	-0.255243	-3.93467	9.42113e-05	0.503012	-2.83712	0.0128498	-2.20409	positive
Adipose-Subcutaneous	ENSG00000245848.2	CEBPA	1	chr19_33217937_C_T_b38	-0.0430352	-3.95958	8.51547e-05	0.0522879	0.248503	0.00438253	-0.289609	positive
Adipose-Subcutaneous	ENSG00000153879.8	CEBPG	1	chr19_33336002_C_T_b38	0.0325061	3.96388	8.36774e-05	0.139985	-0.117233	0.000299368	0.307153	positive
Adipose-Subcutaneous	ENSG00000277013.1	CTC-526N19.1	1	chr19_33266784_T_C_b38	0.152088	4.31532	1.89642e-05	0.434117	-2.97335	0.468293	0.239171	mid-only
Adipose-Subcutaneous	ENSG00000257103.8	LSM14A	1	chr19_34488918_C_A_b38	-0.0316373	-4.17945	3.40925e-05	0.304301	-0.0699178	2.22969e-10	-0.551593	positive
Adipose-Subcutaneous	ENSG00000105220.14	GPI	1	chr19_33427517_A_G_b38	-0.0108833	-3.96215	8.42677e-05	0.00367586	0.0943332	0.010641	-0.0672895	flipped
Adipose-Subcutaneous	ENSG00000126249.7	PDCD2L	1	chr19_33995326_A_G_b38	0.0300148	4.66366	3.92182e-06	1.91096e-05	-0.275795	0.180614	0.108836	negative
Adipose-Subcutaneous	ENSG00000126261.12	UBA2	2	chr19_35045460_G_A_b38	-0.0135436	-4.66815	3.8405e-06	0.0694302	0.048272	3.15721e-05	-0.149832	positive
Adipose-Subcutaneous	ENSG00000126261.12	UBA2	2	chr19_34869602_T_C_b38	-0.0212395	-3.49664	0.00051002	0.964181	-0.00181074	4.43792e-05	-0.379007	positive
Adipose-Subcutaneous	ENSG00000268751.1	SCGB1B2P	1	chr19_34041351_C_T_b38	-0.23372	-5.55854	4.28377e-08	0.000189915	1.39003	0.0397632	-1.31131	flipped
Adipose-Subcutaneous	ENSG00000089335.20	ZNF302	1	chr19_35434315_C_T_b38	0.0166564	4.05778	5.6871e-05	0.0261855	-0.0775062	0.0210964	0.109703	flipped
Adipose-Subcutaneous	ENSG00000197841.14	ZNF181	1	chr19_34648513_C_T_b38	-0.0495169	-4.71581	3.07026e-06	7.45924e-07	0.539164	0.327861	-0.140647	negative
Adipose-Subcutaneous	ENSG00000267767.2	LINC01801	1	chr19_34563007_G_A_b38	0.276713	4.04828	5.91582e-05	0.0548423	-2.16846	1	0	mid-only
Adipose-Subcutaneous	ENSG00000261754.2	CTC-523E23.1	1	chr19_34502100_G_A_b38	-0.11685	-3.90182	0.000107555	0.356067	0.331835	0.000802668	-0.798925	positive
Adipose-Subcutaneous	ENSG00000089351.14	GRAMD1A	1	chr19_35855466_C_T_b38	-0.0238128	-4.11298	4.51604e-05	0.00199388	0.210327	0.00278028	-0.169263	flipped
Adipose-Subcutaneous	ENSG00000153902.13	LGI4	1	chr19_35446121_A_G_b38	-0.161578	-4.06938	5.41943e-05	0.35772	0.335229	1	0	mid-only
Adipose-Subcutaneous	ENSG00000177558.3	FAM187B	1	chr19_35236751_T_C_b38	-0.243555	-4.8968	1.28941e-06	0.229253	0.550769	1.61551e-05	-1.92488	positive
Adipose-Subcutaneous	ENSG00000105698.15	USF2	1	chr19_34488918_C_A_b38	-0.0458543	-4.08778	5.0189e-05	0.519501	0.0696456	3.91979e-07	-0.538521	positive
Adipose-Subcutaneous	ENSG00000105697.7	HAMP	1	chr19_34782795_C_A_b38	0.104011	4.14942	3.87272e-05	0.309729	-0.266943	0.000607371	0.794323	positive
Adipose-Subcutaneous	ENSG00000189001.10	SBSN	1	chr19_35208700_C_T_b38	0.0544955	4.04203	6.07086e-05	0.000703968	-0.397922	0.166788	0.207673	negative
Adipose-Subcutaneous	ENSG00000126254.11	RBM42	1	chr19_35086597_G_T_b38	-0.0402923	-4.40728	1.2636e-05	0.407868	0.0596697	7.40286e-09	-0.565913	positive
Adipose-Subcutaneous	ENSG00000126267.8	COX6B1	1	chr19_35398560_C_T_b38	-0.0489547	-4.29026	2.11557e-05	0.00687373	0.290729	4.58226e-05	-0.452819	flipped
Adipose-Subcutaneous	ENSG00000011590.13	ZBTB32	1	chr19_35233135_G_A_b38	0.224343	4.76986	2.37633e-06	0.00377027	-2.15037	0.244519	0.482152	negative
Adipose-Subcutaneous	ENSG00000272333.5	KMT2B	1	chr19_35855466_C_T_b38	-0.0196359	-5.42883	8.5903e-08	0.000141194	0.157095	0.000476128	-0.146783	flipped
Adipose-Subcutaneous	ENSG00000205155.7	PSENEN	1	chr19_34941755_G_A_b38	-0.00941239	-3.8969	0.000109698	0.346905	0.0286045	0.000172876	-0.0939404	positive
Adipose-Subcutaneous	ENSG00000004777.18	ARHGAP33	1	chr19_36145110_C_T_b38	-0.0443939	-4.22377	2.82045e-05	0.994715	0.000699861	4.58755e-06	-0.524395	positive
Adipose-Subcutaneous	ENSG00000126247.10	CAPNS1	1	chr19_35552969_C_T_b38	-0.0348339	-4.42891	1.14734e-05	0.942076	0.00613107	1.33837e-06	-0.349106	positive
Adipose-Subcutaneous	ENSG00000167635.11	ZNF146	1	chr19_35398560_C_T_b38	-0.0355819	-4.15912	3.71683e-05	0.268965	0.0818243	6.10958e-07	-0.444178	positive
Adipose-Subcutaneous	ENSG00000267053.6	CTD-3162L10.1	1	chr19_35979335_C_T_b38	0.266322	4.27212	2.28914e-05	1	0	0.806672	0.0811212	mid-only
Adipose-Subcutaneous	ENSG00000232677.6	LINC00665	1	chr19_35649570_T_C_b38	0.100081	4.63657	4.44975e-06	0.860795	0.670864	0.447326	0.999748	mid-only
Adipose-Subcutaneous	ENSG00000185869.14	ZNF829	1	chr19_36029832_C_A_b38	-0.0548665	-3.85873	0.000127782	0.120942	0.178698	0.0551935	-0.368234	mid-only
Adipose-Subcutaneous	ENSG00000198453.12	ZNF568	1	chr19_37565185_C_T_b38	-0.046117	-4.31564	1.89377e-05	0.886959	0.0131113	1.72982e-09	-0.567454	positive
Adipose-Subcutaneous	ENSG00000197050.10	ZNF420	1	chr19_38040965_G_A_b38	0.0129401	4.34321	1.67804e-05	0.017001	-0.0738073	0.000135102	0.120529	flipped
Adipose-Subcutaneous	ENSG00000188283.11	ZNF383	1	chr19_37565185_C_T_b38	-0.0467458	-4.73151	2.85074e-06	0.230778	0.0951092	3.19004e-08	-0.47695	positive
Adipose-Subcutaneous	ENSG00000181666.17	HKR1	1	chr19_37565185_C_T_b38	-0.0442493	-5.96461	4.44141e-09	0.62877	-0.0289975	6.22652e-18	-0.579726	positive
Adipose-Subcutaneous	ENSG00000189164.14	ZNF527	1	chr19_37565185_C_T_b38	-0.0574345	-4.65309	4.12029e-06	0.446304	0.0852523	6.20859e-08	-0.570765	positive
Adipose-Subcutaneous	ENSG00000171827.10	ZNF570	1	chr19_38044231_C_T_b38	0.0188389	4.88222	1.38418e-06	0.000225258	-0.150569	0.0233254	0.0913496	flipped
Adipose-Subcutaneous	ENSG00000188227.12	ZNF793	1	chr19_37984446_C_T_b38	0.0209048	4.21597	2.91657e-05	0.055115	-0.101073	0.0242937	0.118981	positive
Adipose-Subcutaneous	ENSG00000120784.15	ZFP30	1	chr19_38033648_G_A_b38	0.0140323	4.07996	5.18561e-05	0.0352589	-0.0747108	0.351351	0.0318499	negative
Adipose-Subcutaneous	ENSG00000196381.10	ZNF781	1	chr19_38507104_C_T_b38	0.0961339	4.46063	9.95163e-06	4.40006e-06	-0.997789	0.157184	0.321011	negative
Adipose-Subcutaneous	ENSG00000198182.12	ZNF607	1	chr19_37641433_A_G_b38	0.0151883	4.0494	5.88826e-05	0.0327039	-0.0754228	0.241324	0.0498054	negative
Adipose-Subcutaneous	ENSG00000267152.1	CTD-2528L19.6	1	chr19_37624940_A_C_b38	0.0193862	3.95005	8.85161e-05	0.0778173	-0.0729328	4.8159e-05	0.182158	positive
Adipose-Subcutaneous	ENSG00000105738.10	SIPA1L3	1	chr19_38486015_C_T_b38	0.0578453	4.55183	6.57833e-06	0.0536101	-0.262188	0.000171704	0.507637	positive
Adipose-Subcutaneous	ENSG00000099338.22	CATSPERG	1	chr19_37391557_G_A_b38	-0.0610612	-3.8641	0.000125077	0.00307338	0.418528	0.00245921	-0.407054	flipped
Adipose-Subcutaneous	ENSG00000099341.11	PSMD8	1	chr19_39128187_A_C_b38	0.0511848	4.38192	1.41433e-05	0.00901677	-0.218449	0.212402	0.236998	negative
Adipose-Subcutaneous	ENSG00000130244.12	FAM98C	1	chr19_37565185_C_T_b38	-0.0506271	-4.98131	8.51887e-07	0.324358	0.0960782	3.49761e-09	-0.465451	positive
Adipose-Subcutaneous	ENSG00000178982.9	EIF3K	1	chr19_39632443_C_T_b38	-0.0497159	-4.92008	1.15098e-06	0.611651	0.0605729	7.16419e-09	-0.640998	positive
Adipose-Subcutaneous	ENSG00000182472.8	CAPN12	1	chr19_39175825_G_A_b38	0.343858	4.87325	1.44579e-06	0.000210589	-2.23726	0.259068	1.07435	negative
Adipose-Subcutaneous	ENSG00000104823.8	ECH1	1	chr19_38816463_C_T_b38	-0.019068	-4.38718	1.38173e-05	0.113247	0.0739167	0.00309604	-0.129753	positive
Adipose-Subcutaneous	ENSG00000104824.16	HNRNPL	1	chr19_39632443_C_T_b38	-0.0547777	-5.35859	1.24493e-07	0.371835	0.128428	3.70822e-08	-0.633507	positive
Adipose-Subcutaneous	ENSG00000068903.19	SIRT2	1	chr19_38919970_G_A_b38	-0.0472541	-4.69385	3.40462e-06	0.891023	0.0125625	4.44364e-15	-1.08241	positive
Adipose-Subcutaneous	ENSG00000128626.11	MRPS12	1	chr19_38697661_G_A_b38	0.0165198	3.87776	0.000118438	0.297029	-0.0406197	0.0154769	0.117253	positive
Adipose-Subcutaneous	ENSG00000269190.5	FBXO17	1	chr19_38463356_A_G_b38	0.0175262	4.34455	1.66813e-05	0.00136632	-0.125778	0.00400183	0.12181	flipped
Adipose-Subcutaneous	ENSG00000128011.4	LRFN1	1	chr19_38497455_G_T_b38	0.0829201	3.95152	8.79891e-05	0.410095	-0.326582	0.119827	0.610091	mid-only
Adipose-Subcutaneous	ENSG00000179134.15	SAMD4B	1	chr19_38919970_G_A_b38	-0.0561622	-5.37409	1.14747e-07	0.143559	0.152065	4.83383e-14	-1.18089	positive
Adipose-Subcutaneous	ENSG00000006712.14	PAF1	1	chr19_38420066_G_A_b38	-0.0294963	-4.48285	9.00258e-06	3.89811e-05	0.411708	0.00100083	-0.205579	flipped
Adipose-Subcutaneous	ENSG00000063322.13	MED29	1	chr19_38919970_G_A_b38	-0.0403411	-4.06252	5.57616e-05	0.574017	0.0538405	4.57884e-15	-1.07476	positive
Adipose-Subcutaneous	ENSG00000090924.14	PLEKHG2	1	chr19_38420147_C_T_b38	0.0285487	3.86715	0.000123564	0.0354184	-0.148574	0.00477687	0.194949	flipped
Adipose-Subcutaneous	ENSG00000105193.8	RPS16	1	chr19_40384837_T_C_b38	-0.0107591	-4.06206	5.587e-05	0.00667154	0.0722574	0.285657	-0.0296462	negative
Adipose-Subcutaneous	ENSG00000196235.13	SUPT5H	2	chr19_38919970_G_A_b38	-0.0447432	-5.04877	6.09282e-07	0.828105	0.0185105	1.07817e-20	-1.22528	positive
Adipose-Subcutaneous	ENSG00000196235.13	SUPT5H	2	chr19_39553368_A_G_b38	-0.022797	-3.46676	0.000568798	0.284213	-0.0768745	5.12041e-05	-0.27063	positive
Adipose-Subcutaneous	ENSG00000105197.10	TIMM50	1	chr19_39632443_C_T_b38	-0.0478615	-5.08269	5.14026e-07	0.365688	0.123839	1.25769e-06	-0.493013	positive
Adipose-Subcutaneous	ENSG00000176401.5	EID2B	1	chr19_39410971_T_C_b38	0.0152647	3.98089	7.80657e-05	0.0108281	-0.100028	0.027297	0.0721155	flipped
Adipose-Subcutaneous	ENSG00000276445.1	LLNLR-268E12.1	1	chr19_38986755_C_T_b38	-0.336723	-4.20108	3.10856e-05	0.420614	0.783631	0.000372481	-2.19248	positive
Adipose-Subcutaneous	ENSG00000105202.8	FBL	1	chr19_39891417_G_A_b38	-0.0348968	-4.078	5.22804e-05	0.0246966	0.171161	0.000290436	-0.316537	flipped
Adipose-Subcutaneous	ENSG00000128000.15	ZNF780B	1	chr19_40568256_G_A_b38	0.0531312	4.09519	4.86583e-05	0.00138086	-0.347262	0.134048	0.187511	negative
Adipose-Subcutaneous	ENSG00000160392.13	C19orf47	1	chr19_39767669_G_T_b38	0.0120752	4.09237	4.92355e-05	0.000486803	-0.106757	0.353416	0.029626	negative
Adipose-Subcutaneous	ENSG00000105245.9	NUMBL	1	chr19_41036213_C_T_b38	-0.0493573	-3.91252	0.000103022	0.0564468	0.249522	0.00020653	-0.42779	positive
Adipose-Subcutaneous	ENSG00000086544.2	ITPKC	1	chr19_40560744_A_C_b38	0.0621239	3.98845	7.56916e-05	0.00207505	-0.435246	0.00654946	0.577085	flipped
Adipose-Subcutaneous	ENSG00000261857.6	MIA	1	chr19_41525825_G_T_b38	0.221881	4.21028	2.98854e-05	1.18522e-08	-4.00954	0.394985	0.423676	negative
Adipose-Subcutaneous	ENSG00000269843.1	CTC-490E21.10	1	chr19_41016477_G_T_b38	0.214639	5.12599	4.13198e-07	1.92976e-12	-3.97331	0.141793	0.959793	negative
Adipose-Subcutaneous	ENSG00000255974.7	CYP2A6	1	chr19_40902632_C_T_b38	0.200134	4.49001	8.71592e-06	2.68364e-06	-3.54728	0.0824424	0.513079	negative
Adipose-Subcutaneous	ENSG00000198077.10	CYP2A7	1	chr19_40450971_G_T_b38	0.0807333	4.42406	1.17247e-05	0.00105127	-0.590082	0.83587	-0.0405175	negative
Adipose-Subcutaneous	ENSG00000105323.16	HNRNPUL1	1	chr19_41507927_C_A_b38	-0.0177801	-4.54854	6.67833e-06	0.236674	0.0419461	9.41403e-05	-0.249772	positive
Adipose-Subcutaneous	ENSG00000105329.9	TGFB1	1	chr19_41388773_G_A_b38	-0.0636303	-3.93185	9.52891e-05	0.79564	0.222827	0.46156	-0.772867	mid-only
Adipose-Subcutaneous	ENSG00000123810.7	B9D2	1	chr19_41764374_C_T_b38	0.0886459	4.16908	3.56293e-05	0.0227227	-0.52598	0.0133796	0.417043	flipped
Adipose-Subcutaneous	ENSG00000177191.2	B3GNT8	1	chr19_42393620_G_A_b38	0.124504	3.98862	7.56381e-05	1	0	0.00158625	7.42244	positive
Adipose-Subcutaneous	ENSG00000105341.18	ATP5SL	1	chr19_40943007_T_C_b38	-0.0395795	-4.88445	1.3693e-06	0.617062	-0.0824846	0.23929	-0.20842	mid-only
Adipose-Subcutaneous	ENSG00000204978.2	ERICH4	1	chr19_41057551_A_C_b38	0.229339	4.26428	2.36828e-05	0.673425	1.52862	0.311338	5.62949	mid-only
Adipose-Subcutaneous	ENSG00000268355.1	AC006129.1	2	chr19_40720786_A_C_b38	-0.209118	-4.57704	5.85985e-06	0.19086	0.669124	4.67978e-05	-1.39634	positive
Adipose-Subcutaneous	ENSG00000268355.1	AC006129.1	2	chr19_41090879_C_T_b38	-0.162296	-3.85479	0.000129797	0.40841	0.433442	2.33344e-06	-1.86823	positive
Adipose-Subcutaneous	ENSG00000160570.13	DEDD2	1	chr19_42705066_C_T_b38	-0.026779	-3.94139	9.1681e-05	0.0677325	0.10318	0.00103168	-0.255072	positive
Adipose-Subcutaneous	ENSG00000167625.10	ZNF526	1	chr19_41570715_C_T_b38	-0.0123675	-4.29771	2.048e-05	0.0157942	0.0644028	0.00451787	-0.0990879	flipped
Adipose-Subcutaneous	ENSG00000105723.11	GSK3A	2	chr19_41851441_G_A_b38	-0.0193939	-4.90678	1.22819e-06	0.0355487	0.0745653	2.29808e-07	-0.221874	flipped
Adipose-Subcutaneous	ENSG00000105723.11	GSK3A	2	chr19_42684273_A_C_b38	-0.0164988	-3.39878	0.000726933	0.988446	-0.000533984	0.00143087	-0.199422	positive
Adipose-Subcutaneous	ENSG00000105722.9	ERF	1	chr19_41851441_G_A_b38	-0.0353204	-4.34345	1.67622e-05	0.0642336	0.169541	4.95899e-05	-0.275272	positive
Adipose-Subcutaneous	ENSG00000079435.9	LIPE	1	chr19_43289867_A_C_b38	0.118852	4.19354	3.21044e-05	0.971899	-0.0749466	0.33058	1.99496	mid-only
Adipose-Subcutaneous	ENSG00000079385.21	CEACAM1	1	chr19_43402447_G_T_b38	0.0350036	3.96591	8.29886e-05	0.0139683	-0.243447	0.0776172	0.149976	negative
Adipose-Subcutaneous	ENSG00000124469.11	CEACAM8	1	chr19_43491025_G_A_b38	-0.314219	-3.94811	8.92165e-05	0.0939363	1.56923	0.00319304	-1.99022	positive
Adipose-Subcutaneous	ENSG00000124466.8	LYPD3	1	chr19_42881676_G_A_b38	-0.201757	-4.00186	7.16417e-05	0.209448	0.49043	0.000250669	-2.38408	positive
Adipose-Subcutaneous	ENSG00000226763.4	SRRM5	1	chr19_43445731_G_A_b38	0.110793	3.95718	8.599e-05	0.013544	-0.882074	0.204786	0.428774	negative
Adipose-Subcutaneous	ENSG00000159871.14	LYPD5	1	chr19_43325660_C_T_b38	0.219543	4.02133	6.61295e-05	0.000685829	-1.67479	0.860006	0.0982651	negative
Adipose-Subcutaneous	ENSG00000267058.1	RP11-15A1.3	1	chr19_43285853_G_T_b38	0.0502438	4.13557	4.10629e-05	0.0287153	-0.304777	0.0217877	0.274213	flipped
Adipose-Subcutaneous	ENSG00000159905.14	ZNF221	1	chr19_43691031_A_G_b38	-0.116123	-4.13682	4.08468e-05	0.0346566	0.65819	0.00341413	-1.14679	flipped
Adipose-Subcutaneous	ENSG00000267680.5	ZNF224	1	chr19_44626475_A_G_b38	-0.0100362	-4.56754	6.12125e-06	0.000204533	0.0797083	0.0847071	-0.0475083	negative
Adipose-Subcutaneous	ENSG00000263002.7	ZNF234	1	chr19_44168906_G_A_b38	-0.0465996	-4.00324	7.12374e-05	0.00584804	0.29665	0.979264	-0.00629665	negative
Adipose-Subcutaneous	ENSG00000131115.15	ZNF227	1	chr19_43361688_G_T_b38	0.00920879	3.96785	8.23337e-05	0.00320247	-0.0710412	0.0270987	0.0628089	flipped
Adipose-Subcutaneous	ENSG00000062370.16	ZNF112	1	chr19_44912383_G_A_b38	0.0239086	4.03739	6.18848e-05	0.0177461	-0.158168	0.314063	0.0592594	negative
Adipose-Subcutaneous	ENSG00000073008.14	PVR	1	chr19_43808193_C_T_b38	-0.0612497	-4.42154	1.18579e-05	0.00640352	0.510555	0.000745874	-0.351828	flipped
Adipose-Subcutaneous	ENSG00000130202.9	NECTIN2	1	chr19_44966645_C_T_b38	-0.0375709	-3.92733	9.70467e-05	0.721028	0.0279744	1.63768e-05	-0.448533	positive
Adipose-Subcutaneous	ENSG00000104853.15	CLPTM1	2	chr19_44702620_G_A_b38	-0.0332507	-3.99373	7.40698e-05	0.0196879	0.196329	1.2827e-05	-0.373952	flipped
Adipose-Subcutaneous	ENSG00000104853.15	CLPTM1	2	chr19_44966645_C_T_b38	-0.0305299	-3.8875	0.000113914	0.296589	0.0714413	3.13109e-05	-0.319546	positive
Adipose-Subcutaneous	ENSG00000104859.14	CLASRP	3	chr19_44753944_G_T_b38	0.0179004	4.12724	4.25305e-05	0.0560572	-0.0748347	0.628021	0.0341888	mid-only
Adipose-Subcutaneous	ENSG00000104859.14	CLASRP	3	chr19_44412778_T_C_b38	-0.0215207	-3.19642	0.00147299	0.0636547	-0.101455	4.35906e-09	-0.636849	positive
Adipose-Subcutaneous	ENSG00000104859.14	CLASRP	3	chr19_44243229_T_G_b38	0.00839084	3.26498	0.00116422	0.154498	-0.0386712	0.0750007	0.0681131	mid-only
Adipose-Subcutaneous	ENSG00000170684.8	ZNF296	1	chr19_45422065_T_C_b38	0.0313938	4.15144	3.83987e-05	0.00080953	-0.263742	0.00191699	0.22002	flipped
Adipose-Subcutaneous	ENSG00000104866.10	PPP1R37	1	chr19_44412778_T_C_b38	-0.0322751	-4.63724	4.43578e-06	0.61951	0.0291105	8.32355e-10	-0.658687	positive
Adipose-Subcutaneous	ENSG00000179846.9	NKPD1	1	chr19_44248981_C_T_b38	-0.122592	-4.19154	3.2379e-05	0.0116077	0.932448	0.113524	-0.488463	negative
Adipose-Subcutaneous	ENSG00000104879.4	CKM	1	chr19_44591370_C_T_b38	0.169937	4.68861	3.48936e-06	0.0108695	-0.927114	0.344928	0.547544	negative
Adipose-Subcutaneous	ENSG00000104881.15	PPP1R13L	1	chr19_46282070_G_A_b38	-0.0359957	-3.98532	7.66652e-05	0.153414	0.209655	0.17992	-0.116591	mid-only
Adipose-Subcutaneous	ENSG00000012061.15	ERCC1	1	chr19_44966645_C_T_b38	-0.0395838	-4.34298	1.67971e-05	0.376532	0.069568	2.52204e-06	-0.445573	positive
Adipose-Subcutaneous	ENSG00000125741.4	OPA3	1	chr19_44793107_G_A_b38	-0.0827208	-4.6374	4.43259e-06	0.0335364	0.329605	1.02448e-05	-0.768557	flipped
Adipose-Subcutaneous	ENSG00000177464.4	GPR4	1	chr19_45613412_A_G_b38	-0.0365114	-3.92774	9.68867e-05	0.00487068	0.287437	0.190419	-0.11061	negative
Adipose-Subcutaneous	ENSG00000125746.16	EML2	1	chr19_44720227_G_A_b38	0.0549147	4.21074	2.98271e-05	0.00323307	-0.443638	0.040454	0.397983	flipped
Adipose-Subcutaneous	ENSG00000010310.8	GIPR	1	chr19_44770333_C_T_b38	0.234708	4.52739	7.35528e-06	0.841838	-0.768038	0.401189	-3.59992	mid-only
Adipose-Subcutaneous	ENSG00000125743.10	SNRPD2	1	chr19_44728939_A_G_b38	-0.0098094	-4.23874	2.64455e-05	0.0361102	0.0472789	0.346814	-0.0256974	negative
Adipose-Subcutaneous	ENSG00000177045.7	SIX5	1	chr19_45527919_G_T_b38	0.0545235	4.28995	2.11849e-05	7.05162e-07	-0.97315	0.582265	0.0461198	negative
Adipose-Subcutaneous	ENSG00000104936.17	DMPK	1	chr19_44820881_G_A_b38	0.0144552	4.656	4.06474e-06	0.000511916	-0.13184	0.0596821	0.0618982	negative
Adipose-Subcutaneous	ENSG00000125755.18	SYMPK	1	chr19_45879739_G_T_b38	-0.0402232	-5.43085	8.49863e-08	0.0452294	0.217519	5.19345e-10	-0.558316	flipped
Adipose-Subcutaneous	ENSG00000176182.5	MYPOP	1	chr19_44923905_G_A_b38	0.0574013	4.47644	9.26712e-06	0.0504453	-0.331049	0.182182	0.925733	mid-only
Adipose-Subcutaneous	ENSG00000104967.6	NOVA2	1	chr19_46785801_C_T_b38	-0.107989	-4.40573	1.2724e-05	0.297362	-1.12286	0.000384561	-0.974038	positive
Adipose-Subcutaneous	ENSG00000104983.8	CCDC61	1	chr19_45536271_C_T_b38	-0.053562	-4.02348	6.55451e-05	0.580206	0.0792702	0.000121554	-0.459277	positive
Adipose-Subcutaneous	ENSG00000230510.6	PPP5D1	1	chr19_45935930_C_T_b38	0.0822687	3.93122	9.55318e-05	0.00719205	-0.697984	0.0262679	0.407119	flipped
Adipose-Subcutaneous	ENSG00000204851.6	PNMAL2	1	chr19_46943434_A_G_b38	-0.0197618	-4.08663	5.04314e-05	0.0257894	0.114642	0.0749387	-0.0840365	negative
Adipose-Subcutaneous	ENSG00000160014.16	CALM3	1	chr19_46824858_A_G_b38	0.0227589	4.33036	1.77548e-05	0.00658828	-0.165272	0.00568388	0.170695	flipped
Adipose-Subcutaneous	ENSG00000105287.12	PRKD2	1	chr19_47234826_G_A_b38	-0.0340965	-4.39235	1.35036e-05	2.89422e-05	0.299686	0.036576	-0.18073	flipped
Adipose-Subcutaneous	ENSG00000105281.12	SLC1A5	1	chr19_47469008_A_G_b38	-0.0789001	-4.06658	5.48287e-05	0.000364494	0.656781	0.0253435	-0.462607	flipped
Adipose-Subcutaneous	ENSG00000160007.18	ARHGAP35	1	chr19_46800073_G_A_b38	0.0688317	4.9893	8.18872e-07	0.0750119	-2.00652	0.674595	0.0641806	mid-only
Adipose-Subcutaneous	ENSG00000142230.11	SAE1	2	chr19_47804415_G_A_b38	-0.0522204	-6.1117	1.8917e-09	0.669216	-0.0503098	1.419e-18	-1.08569	positive
Adipose-Subcutaneous	ENSG00000142230.11	SAE1	2	chr19_47873606_A_G_b38	-0.0388763	-3.72413	0.000216633	0.531047	0.285386	0.702413	-0.307238	mid-only
Adipose-Subcutaneous	ENSG00000134815.18	DHX34	1	chr19_47181723_C_T_b38	-0.0399082	-4.57619	5.88279e-06	0.000813099	0.336437	0.0245543	-0.20512	flipped
Adipose-Subcutaneous	ENSG00000105419.17	MEIS3	1	chr19_46964743_G_A_b38	-0.0584401	-3.96882	8.20093e-05	0.000133833	0.550133	0.662654	-0.0683308	negative
Adipose-Subcutaneous	ENSG00000105402.7	NAPA	1	chr19_47804415_G_A_b38	-0.049182	-4.68952	3.4745e-06	0.449737	0.10671	9.32577e-15	-1.17242	positive
Adipose-Subcutaneous	ENSG00000118156.12	ZNF541	1	chr19_46531115_G_A_b38	-0.027341	-4.12461	4.30049e-05	0.0112931	0.202517	0.0352097	-0.122418	flipped
Adipose-Subcutaneous	ENSG00000178150.9	ZNF114	1	chr19_49155167_G_A_b38	0.338222	4.23704	2.66398e-05	0.0068192	-2.96846	0.880477	0.471454	negative
Adipose-Subcutaneous	ENSG00000105438.8	KDELR1	1	chr19_47804415_G_A_b38	-0.0500458	-5.62992	2.90407e-08	0.285219	0.140722	1.80752e-16	-1.17872	positive
Adipose-Subcutaneous	ENSG00000105464.3	GRIN2D	1	chr19_48093942_T_G_b38	0.032471	3.99165	7.47063e-05	0.0966829	-0.135863	0.0172612	0.214811	positive
Adipose-Subcutaneous	ENSG00000105447.12	GRWD1	1	chr19_48598417_C_T_b38	-0.0529658	-4.73503	2.80362e-06	0.0138688	0.420664	5.28787e-06	-0.523449	flipped
Adipose-Subcutaneous	ENSG00000105443.13	CYTH2	1	chr19_48756767_G_A_b38	-0.0476165	-4.08003	5.18413e-05	0.000122172	0.475956	0.79394	-0.0223178	negative
Adipose-Subcutaneous	ENSG00000105523.3	FAM83E	1	chr19_48598417_C_T_b38	0.332949	4.06534	5.51114e-05	0.0878368	-2.10277	0.00605452	1.87928	positive
Adipose-Subcutaneous	ENSG00000063177.12	RPL18	1	chr19_47685485_G_A_b38	-0.0325617	-4.38198	1.41396e-05	0.643062	0.0385238	0.000112007	-0.279083	positive
Adipose-Subcutaneous	ENSG00000142233.11	NTN5	1	chr19_47831443_C_T_b38	0.346596	5.32706	1.46868e-07	0.319715	-3.47964	1	0	mid-only
Adipose-Subcutaneous	ENSG00000176909.11	MAMSTR	1	chr19_48626602_G_A_b38	-0.0298119	-3.97233	8.08448e-05	0.187798	0.101402	7.80043e-05	-0.289052	positive
Adipose-Subcutaneous	ENSG00000105552.14	BCAT2	1	chr19_48489380_C_T_b38	0.0393808	4.23002	2.7457e-05	0.022325	-0.175683	0.0718538	0.359074	negative
Adipose-Subcutaneous	ENSG00000104805.15	NUCB1	1	chr19_49159613_G_A_b38	-0.0398101	-4.39934	1.30909e-05	0.498417	0.0721018	1.57929e-06	-0.595198	positive
Adipose-Subcutaneous	ENSG00000104808.7	DHDH	1	chr19_48416769_C_T_b38	-0.262689	-3.92815	9.67281e-05	0.174195	1.40236	0.00297547	-1.50886	positive
Adipose-Subcutaneous	ENSG00000267898.1	CTD-2639E6.9	1	chr19_48916439_A_G_b38	0.156899	3.95544	8.6599e-05	0.0257283	-0.63548	0.000158246	1.30964	flipped
Adipose-Subcutaneous	ENSG00000104812.14	GYS1	1	chr19_48976447_G_T_b38	0.0802651	4.31068	1.93531e-05	0.0555292	-0.504943	0.00392209	0.423619	positive
Adipose-Subcutaneous	ENSG00000183207.13	RUVBL2	1	chr19_48907941_T_G_b38	0.0180474	4.27294	2.28103e-05	0.0642875	-0.0858212	0.0452496	0.111012	positive
Adipose-Subcutaneous	ENSG00000268655.2	CTB-60B18.10	1	chr19_49102273_A_G_b38	-0.14149	-4.27652	2.24584e-05	0.640034	0.154299	3.71561e-05	-1.23843	positive
Adipose-Subcutaneous	ENSG00000130529.15	TRPM4	1	chr19_49739914_C_T_b38	-0.0535952	-4.38185	1.41481e-05	0.113559	0.211154	0.0616298	-0.175823	mid-only
Adipose-Subcutaneous	ENSG00000074219.13	TEAD2	1	chr19_50089254_T_C_b38	-0.0485571	-4.11307	4.51434e-05	0.703156	0.0376303	1.51789e-07	-0.736509	positive
Adipose-Subcutaneous	ENSG00000104888.9	SLC17A7	1	chr19_50216869_G_A_b38	-0.0184915	-3.90464	0.000106342	0.287066	0.0521996	0.0196522	-0.102518	positive
Adipose-Subcutaneous	ENSG00000104870.12	FCGRT	1	chr19_48592518_C_A_b38	-0.0242971	-4.22306	2.82918e-05	0.021445	0.126457	0.00897461	-0.148552	flipped
Adipose-Subcutaneous	ENSG00000126460.10	PRRG2	1	chr19_49396380_G_A_b38	-0.0262957	-3.90205	0.000107452	0.171038	0.0970954	0.00161868	-0.189848	positive
Adipose-Subcutaneous	ENSG00000126458.3	RRAS	1	chr19_49902028_C_T_b38	0.0143599	4.12373	4.31647e-05	0.0239048	-0.0843353	0.221495	0.0396667	negative
Adipose-Subcutaneous	ENSG00000126461.14	SCAF1	1	chr19_50089254_T_C_b38	-0.0407451	-5.29452	1.74019e-07	0.0219381	0.138536	3.16932e-10	-0.594877	flipped
Adipose-Subcutaneous	ENSG00000126456.15	IRF3	1	chr19_49186637_C_T_b38	-0.041301	-4.0847	5.08388e-05	0.285667	0.174976	7.09051e-06	-0.415383	positive
Adipose-Subcutaneous	ENSG00000126467.10	TSKS	1	chr19_48953094_G_A_b38	0.231723	4.47781	9.20985e-06	0.000360656	-2.22658	0.253558	0.407777	negative
Adipose-Subcutaneous	ENSG00000010361.13	FUZ	1	chr19_48879707_C_T_b38	-0.0276246	-4.03088	6.35746e-05	0.0715704	0.100778	0.00981383	-0.206655	positive
Adipose-Subcutaneous	ENSG00000104960.15	PTOV1	2	chr19_49028641_T_C_b38	-0.0240345	-3.97647	7.94896e-05	0.804112	0.0105395	0.000409294	-0.27298	positive
Adipose-Subcutaneous	ENSG00000104960.15	PTOV1	2	chr19_50737565_A_C_b38	-0.0283162	-3.667	0.000269744	0.26901	0.0760611	5.59602e-05	-0.274583	positive
Adipose-Subcutaneous	ENSG00000204673.10	AKT1S1	1	chr19_50089254_T_C_b38	-0.042374	-4.79229	2.13511e-06	0.284932	0.0790808	1.88242e-08	-0.623159	positive
Adipose-Subcutaneous	ENSG00000104946.12	TBC1D17	1	chr19_50089254_T_C_b38	-0.0397825	-4.59218	5.4652e-06	0.195497	0.0922688	1.2194e-10	-0.67974	positive
Adipose-Subcutaneous	ENSG00000213024.11	NUP62	2	chr19_50437521_C_T_b38	0.0238213	4.49634	8.46964e-06	0.00150944	-0.16368	0.0132778	0.13163	flipped
Adipose-Subcutaneous	ENSG00000213024.11	NUP62	2	chr19_50210154_C_A_b38	-0.0290818	-4.11753	4.43043e-05	0.480048	0.0446886	1.81549e-08	-0.537879	positive
Adipose-Subcutaneous	ENSG00000161640.15	SIGLEC11	1	chr19_50178521_T_C_b38	-0.0341974	-3.93004	9.5989e-05	0.118943	0.14425	0.0253256	-0.185714	positive
Adipose-Subcutaneous	ENSG00000105053.10	VRK3	2	chr19_49028641_T_C_b38	-0.0273587	-3.96999	8.16186e-05	0.217821	0.0693097	7.84729e-05	-0.3707	positive
Adipose-Subcutaneous	ENSG00000105053.10	VRK3	2	chr19_50089254_T_C_b38	-0.0297639	-3.21077	0.0014027	0.828513	-0.0170708	5.88148e-08	-0.696373	positive
Adipose-Subcutaneous	ENSG00000142528.15	ZNF473	1	chr19_50595111_C_T_b38	-0.046041	-4.47697	9.24511e-06	0.0769783	0.172358	0.000501181	-0.383114	positive
Adipose-Subcutaneous	ENSG00000131408.13	NR1H2	1	chr19_50210154_C_A_b38	-0.0305705	-4.42098	1.18871e-05	0.451099	0.0427304	1.02091e-09	-0.64226	positive
Adipose-Subcutaneous	ENSG00000131400.7	NAPSA	1	chr19_50731058_G_A_b38	0.102667	4.68768	3.50466e-06	0.000238597	-0.967186	0.00400792	0.45356	flipped
Adipose-Subcutaneous	ENSG00000269404.6	SPIB	1	chr19_50535115_G_A_b38	0.248438	3.92001	9.99562e-05	0.0243743	-1.88451	0.00999774	1.51074	flipped
Adipose-Subcutaneous	ENSG00000204653.9	ASPDH	1	chr19_49553477_A_C_b38	0.143662	4.00573	7.05116e-05	0.151065	-0.907473	0.895529	0.0915463	mid-only
Adipose-Subcutaneous	ENSG00000131409.12	LRRC4B	1	chr19_50384421_C_T_b38	0.149284	4.1179	4.42364e-05	0.827075	0.0863185	0.00587526	0.609695	positive
Adipose-Subcutaneous	ENSG00000161681.15	SHANK1	1	chr19_51402635_T_C_b38	-0.253032	-4.43876	1.09786e-05	0.376175	-2.97954	0.00390576	-2.0419	positive
Adipose-Subcutaneous	ENSG00000105472.12	CLEC11A	1	chr19_50248104_G_A_b38	-0.0244501	-3.94448	9.05401e-05	0.0514423	0.13562	3.03203e-05	-0.232296	positive
Adipose-Subcutaneous	ENSG00000167754.12	KLK5	1	chr19_50912723_G_A_b38	0.311877	4.05113	5.84628e-05	0.401223	-1.6141	0.470891	3.59064	mid-only
Adipose-Subcutaneous	ENSG00000169035.11	KLK7	1	chr19_50185340_T_C_b38	0.141778	4.40718	1.26419e-05	0.0177571	-0.934544	0.0148505	0.623141	flipped
Adipose-Subcutaneous	ENSG00000129455.15	KLK8	1	chr19_51462741_C_T_b38	0.119406	4.2007	3.11367e-05	0.0057414	-0.769743	0.368996	0.305518	negative
Adipose-Subcutaneous	ENSG00000167757.13	KLK11	1	chr19_51712403_G_A_b38	-0.256141	-4.13819	4.06114e-05	0.295618	0.824938	0.000135599	-2.10508	positive
Adipose-Subcutaneous	ENSG00000129450.8	SIGLEC9	1	chr19_50919706_C_A_b38	0.0813922	4.80351	2.02345e-06	0.023356	-0.35211	0.00274193	0.455235	flipped
Adipose-Subcutaneous	ENSG00000168995.13	SIGLEC7	1	chr19_50269877_C_T_b38	-0.0473483	-4.34888	1.63662e-05	0.0822273	0.210083	0.00284509	-0.309637	positive
Adipose-Subcutaneous	ENSG00000105383.14	CD33	1	chr19_51981115_T_C_b38	0.033425	3.99158	7.47259e-05	0.0398964	-0.18916	0.111091	0.164766	negative
Adipose-Subcutaneous	ENSG00000142549.9	IGLON5	1	chr19_50320579_G_A_b38	-0.210079	-4.34241	1.68394e-05	0.716171	0.125232	0.00224082	-1.60151	positive
Adipose-Subcutaneous	ENSG00000186806.5	VSIG10L	1	chr19_51014934_G_A_b38	-0.139022	-4.40413	1.28147e-05	0.0464399	0.528155	0.302154	5.02812	negative
Adipose-Subcutaneous	ENSG00000105366.15	SIGLEC8	1	chr19_51435535_T_C_b38	0.154824	4.51273	7.86274e-06	0.000962248	-1.07811	0.348742	0.261995	negative
Adipose-Subcutaneous	ENSG00000105492.15	SIGLEC6	1	chr19_50953783_C_A_b38	0.159592	4.00667	7.02406e-05	0.00124758	-1.12145	0.814768	0.167577	negative
Adipose-Subcutaneous	ENSG00000105497.7	ZNF175	1	chr19_50595111_C_T_b38	-0.0450384	-5.05366	5.94543e-07	0.826708	0.0166605	4.20284e-06	-0.409772	positive
Adipose-Subcutaneous	ENSG00000105501.12	SIGLEC5	1	chr19_51211031_C_T_b38	0.462006	5.06975	5.48524e-07	1	0	0.415376	4.56888	mid-only
Adipose-Subcutaneous	ENSG00000254415.3	SIGLEC14	1	chr19_51426510_A_G_b38	-0.788301	-4.79703	2.08728e-06	0.94259	0.422404	0.675099	-4.96603	mid-only
Adipose-Subcutaneous	ENSG00000105509.10	HAS1	1	chr19_52515913_A_G_b38	0.451885	4.127	4.25735e-05	0.501627	-4.56428	0.692003	-0.55324	mid-only
Adipose-Subcutaneous	ENSG00000187474.4	FPR3	1	chr19_51075180_T_C_b38	-0.028421	-4.21522	2.92597e-05	0.00737343	0.187573	0.00851226	-0.193205	flipped
Adipose-Subcutaneous	ENSG00000268316.1	AC006272.2	1	chr19_52310276_C_T_b38	-0.293649	-4.09129	4.94586e-05	0.038338	1.27382	0.000173776	-2.61609	flipped
Adipose-Subcutaneous	ENSG00000256683.6	ZNF350	1	chr19_52947759_T_C_b38	-0.0158245	-4.10595	4.65128e-05	0.0451577	0.0842396	0.0682514	-0.078778	negative
Adipose-Subcutaneous	ENSG00000142556.18	ZNF614	1	chr19_51878242_C_T_b38	0.0141673	4.13841	4.05725e-05	0.114812	-0.0515269	0.0271146	0.0973902	positive
Adipose-Subcutaneous	ENSG00000105568.17	PPP2R1A	3	chr19_51631289_A_G_b38	-0.0478386	-5.15495	3.56732e-07	0.157796	0.102439	6.88703e-06	-0.404515	positive
Adipose-Subcutaneous	ENSG00000105568.17	PPP2R1A	3	chr19_52426950_C_T_b38	-0.0201045	-3.45084	0.000602663	0.825417	0.0135144	2.8148e-07	-0.309816	positive
Adipose-Subcutaneous	ENSG00000105568.17	PPP2R1A	3	chr19_53036491_C_T_b38	-0.0259114	-5.05053	6.03928e-07	0.273402	0.0629535	6.83351e-09	-0.292739	positive
Adipose-Subcutaneous	ENSG00000196214.10	ZNF766	1	chr19_52980125_G_A_b38	-0.0125042	-4.7098	3.15846e-06	0.0263859	0.060129	0.000159483	-0.113653	flipped
Adipose-Subcutaneous	ENSG00000167554.14	ZNF610	1	chr19_51659606_A_G_b38	-0.0383006	-4.05453	5.7643e-05	0.000248743	0.332189	0.0492872	-0.198811	flipped
Adipose-Subcutaneous	ENSG00000221923.8	ZNF880	1	chr19_52856198_C_T_b38	0.0181367	4.09379	4.89439e-05	0.028177	-0.103526	0.00624976	0.12099	flipped
Adipose-Subcutaneous	ENSG00000198633.10	ZNF534	1	chr19_52982266_G_A_b38	-0.129902	-4.27809	2.23056e-05	0.00381595	0.867143	0.215937	-0.312157	negative
Adipose-Subcutaneous	ENSG00000167562.12	ZNF701	1	chr19_51656136_A_G_b38	-0.0116545	-4.21942	2.87367e-05	0.137619	0.0434084	0.000158339	-0.108853	positive
Adipose-Subcutaneous	ENSG00000167766.18	ZNF83	2	chr19_52926278_G_A_b38	0.12126	5.78826	1.20802e-08	0.413555	-0.220711	0.0996782	0.32263	mid-only
Adipose-Subcutaneous	ENSG00000167766.18	ZNF83	2	chr19_52689259_T_C_b38	0.0508494	3.53706	0.000439486	0.720833	-0.310945	0.549579	-0.809816	mid-only
Adipose-Subcutaneous	ENSG00000213020.9	ZNF611	1	chr19_52761631_C_T_b38	0.0162879	3.98513	7.67267e-05	0.0464038	-0.0869589	0.172707	0.0563391	negative
Adipose-Subcutaneous	ENSG00000189190.9	ZNF600	1	chr19_52973460_C_T_b38	-0.0856168	-4.3662	1.51625e-05	0.0775239	0.340356	0.000271202	-0.647124	positive
Adipose-Subcutaneous	ENSG00000170954.11	ZNF415	1	chr19_53778068_C_T_b38	0.0227493	4.00437	7.09083e-05	0.215855	-0.0715444	0.0108727	0.139501	positive
Adipose-Subcutaneous	ENSG00000179820.15	MYADM	1	chr19_54670948_C_A_b38	-0.0196484	-4.04919	5.89362e-05	0.0264017	0.103103	0.0239128	-0.116457	flipped
Adipose-Subcutaneous	ENSG00000130433.7	CACNG6	1	chr19_54002809_G_A_b38	0.242414	4.32559	1.81298e-05	0.307624	-0.578503	0.00103403	1.87035	positive
Adipose-Subcutaneous	ENSG00000105618.13	PRPF31	1	chr19_54727050_G_T_b38	-0.0209826	-4.86171	1.52893e-06	0.0082248	0.111442	0.0143187	-0.158463	flipped
Adipose-Subcutaneous	ENSG00000088038.17	CNOT3	2	chr19_54626382_T_C_b38	-0.0352802	-4.77644	2.30297e-06	0.0806395	0.105535	1.42159e-05	-0.355925	positive
Adipose-Subcutaneous	ENSG00000088038.17	CNOT3	2	chr19_54059365_A_G_b38	-0.0432432	-4.3724	1.47522e-05	0.598936	-0.0492597	7.61725e-08	-0.602588	positive
Adipose-Subcutaneous	ENSG00000125505.16	MBOAT7	1	chr19_53573530_C_T_b38	0.0132897	4.87675	1.42147e-06	0.00560836	-0.0949834	0.116897	0.0448758	negative
Adipose-Subcutaneous	ENSG00000170892.10	TSEN34	1	chr19_53837243_T_C_b38	-0.045557	-4.11186	4.53728e-05	0.241676	0.189718	1.30861e-05	-0.408721	positive
Adipose-Subcutaneous	ENSG00000170889.13	RPS9	1	chr19_53831461_G_T_b38	-0.0388504	-4.25832	2.43019e-05	0.00219044	0.286142	0.0019005	-0.323448	flipped
Adipose-Subcutaneous	ENSG00000244482.10	LILRA6	1	chr19_53715351_G_A_b38	-0.188698	-4.12318	4.32637e-05	0.696491	0.373766	1	0	mid-only
Adipose-Subcutaneous	ENSG00000131042.14	LILRB2	1	chr19_53509026_C_T_b38	-0.0557696	-4.07008	5.40352e-05	0.000158705	0.640935	0.907437	0.0162322	negative
Adipose-Subcutaneous	ENSG00000167613.15	LAIR1	1	chr19_54886497_T_C_b38	0.0495701	4.29841	2.04178e-05	0.0051471	-0.460186	0.163665	0.146208	negative
Adipose-Subcutaneous	ENSG00000167614.13	TTYH1	1	chr19_54592190_C_T_b38	-0.158996	-3.99981	7.22488e-05	0.00632049	1.95987	0.442831	-0.190627	negative
Adipose-Subcutaneous	ENSG00000267838.2	AC008746.12	1	chr19_53837337_G_A_b38	0.0894854	4.3453	1.66262e-05	0.0121087	-0.673644	0.397113	0.209208	negative
Adipose-Subcutaneous	ENSG00000239998.5	LILRA2	1	chr19_53754151_A_G_b38	0.0641634	3.98425	7.70034e-05	0.000451649	-0.575541	0.926494	0.0469193	negative
Adipose-Subcutaneous	ENSG00000125498.19	KIR2DL1	1	chr19_55064760_G_A_b38	-0.573367	-4.20996	2.99271e-05	0.0223435	1.85851	0.0166546	-3.61836	flipped
Adipose-Subcutaneous	ENSG00000167633.18	KIR3DL1	1	chr19_54214948_G_A_b38	-0.258295	-4.02959	6.39143e-05	0.246551	0.871874	0.000888997	-1.93501	positive
Adipose-Subcutaneous	ENSG00000189430.12	NCR1	1	chr19_54195523_C_A_b38	-0.0611381	-3.9774	7.91873e-05	0.0711725	0.287849	8.82898e-05	-0.61352	positive
Adipose-Subcutaneous	ENSG00000160439.15	RDH13	1	chr19_54329235_G_T_b38	-0.0201129	-4.14724	3.90874e-05	0.0201784	0.108485	0.00343285	-0.139577	flipped
Adipose-Subcutaneous	ENSG00000105048.16	TNNT1	1	chr19_55429526_C_T_b38	0.182154	5.33797	1.38717e-07	0.000301169	-1.48148	0.00330006	0.746456	flipped
Adipose-Subcutaneous	ENSG00000105063.18	PPP6R1	1	chr19_55219544_C_T_b38	-0.0411849	-4.95433	9.73037e-07	0.657474	-0.01874	3.28173e-17	-1.07022	positive
Adipose-Subcutaneous	ENSG00000133265.10	HSPBP1	1	chr19_55384171_C_A_b38	-0.0489186	-5.11844	4.29275e-07	0.23958	0.114299	3.28662e-05	-0.433531	positive
Adipose-Subcutaneous	ENSG00000180061.9	TMEM150B	1	chr19_54893919_T_C_b38	-0.0344499	-4.36197	1.54483e-05	0.0518316	0.133684	0.00569893	-0.219219	positive
Adipose-Subcutaneous	ENSG00000108107.14	RPL28	1	chr19_55754298_A_G_b38	-0.0275387	-4.07744	5.24033e-05	0.00559809	0.191446	0.240376	-0.0735399	negative
Adipose-Subcutaneous	ENSG00000063241.7	ISOC2	1	chr19_55447478_T_C_b38	-0.0318456	-4.5507	6.61254e-06	0.00827051	0.242278	0.0174107	-0.163752	flipped
Adipose-Subcutaneous	ENSG00000231274.5	SBK3	2	chr19_55235754_G_A_b38	0.242824	4.0788	5.21074e-05	0.45639	-0.436006	0.000264104	2.23366	positive
Adipose-Subcutaneous	ENSG00000231274.5	SBK3	2	chr19_56350998_C_T_b38	-0.188798	-3.74809	0.000197429	0.532636	0.376307	0.357395	-0.422049	mid-only
Adipose-Subcutaneous	ENSG00000179943.7	FIZ1	1	chr19_54692475_C_T_b38	-0.0630639	-4.49044	8.69905e-06	0.164999	0.262834	2.85078e-05	-0.451033	positive
Adipose-Subcutaneous	ENSG00000171443.6	ZNF524	1	chr19_55590996_G_A_b38	-0.0170356	-4.50211	8.25093e-06	0.0117037	0.0976478	0.0653371	-0.0734045	negative
Adipose-Subcutaneous	ENSG00000261221.3	ZNF865	1	chr19_56232731_C_T_b38	0.0124824	4.19638	3.17177e-05	0.00824628	-0.0723474	0.0784717	0.0572077	negative
Adipose-Subcutaneous	ENSG00000171425.9	ZNF581	1	chr19_55528759_C_T_b38	0.0148922	4.11305	4.51468e-05	0.00392948	-0.105821	0.00373995	0.12816	flipped
Adipose-Subcutaneous	ENSG00000063244.12	U2AF2	3	chr19_54692475_C_T_b38	-0.0545993	-6.22123	9.90858e-10	0.444888	0.0918548	8.46169e-10	-0.478931	positive
Adipose-Subcutaneous	ENSG00000063244.12	U2AF2	3	chr19_55219544_C_T_b38	-0.0451515	-5.79991	1.13162e-08	0.927201	-0.00451493	6.62994e-24	-1.14744	positive
Adipose-Subcutaneous	ENSG00000063244.12	U2AF2	3	chr19_55030899_A_G_b38	-0.0303517	-4.2612	2.40005e-05	0.421083	0.0796119	6.67317e-09	-0.462212	positive
Adipose-Subcutaneous	ENSG00000063245.14	EPN1	1	chr19_54937011_G_A_b38	-0.0213037	-4.21738	2.899e-05	0.256046	0.0447476	7.56351e-05	-0.250854	positive
Adipose-Subcutaneous	ENSG00000131848.9	ZSCAN5A	1	chr19_56903480_A_G_b38	0.0168762	4.20245	3.09044e-05	0.00227732	-0.128233	0.563741	0.0247145	negative
Adipose-Subcutaneous	ENSG00000018869.16	ZNF582	1	chr19_56053798_G_A_b38	0.0508725	4.05458	5.7631e-05	0.000566666	-0.522031	0.024197	0.218112	flipped
Adipose-Subcutaneous	ENSG00000198440.9	ZNF583	1	chr19_57356231_T_C_b38	0.0426848	4.43084	1.13745e-05	0.00284964	-0.293004	0.0374691	0.226347	flipped
Adipose-Subcutaneous	ENSG00000268568.1	AC007228.9	2	chr19_56388784_C_T_b38	0.194674	4.68283	3.58537e-06	8.78622e-06	-1.92574	0.297216	0.45551	negative
Adipose-Subcutaneous	ENSG00000268568.1	AC007228.9	2	chr19_57270860_A_G_b38	-0.364843	-4.21005	2.99149e-05	0.244011	1.40686	0.000201714	-2.93886	positive
Adipose-Subcutaneous	ENSG00000105146.12	AURKC	1	chr19_56608988_T_C_b38	-0.0362027	-4.06086	5.6148e-05	0.00012668	0.4071	0.23965	-0.09534	negative
Adipose-Subcutaneous	ENSG00000178229.7	ZNF543	1	chr19_58130865_C_T_b38	0.0755725	4.12389	4.3135e-05	3.06386e-05	-0.777779	0.846918	-0.0395706	negative
Adipose-Subcutaneous	ENSG00000188785.11	ZNF548	1	chr19_56766394_G_A_b38	-0.0723665	-4.61768	4.85759e-06	0.0987027	0.262767	1.63189e-10	-1.21651	positive
Adipose-Subcutaneous	ENSG00000197128.11	ZNF772	1	chr19_58030602_A_C_b38	0.107757	4.01606	6.75793e-05	0.356503	-0.945968	0.314744	-3.96293	mid-only
Adipose-Subcutaneous	ENSG00000179909.15	ZNF154	1	chr19_58388735_C_T_b38	0.201048	4.63517	4.47872e-06	0.000500092	-1.18421	0.879295	-0.0770077	negative
Adipose-Subcutaneous	ENSG00000083814.13	ZNF671	1	chr19_57071126_A_G_b38	-0.0512578	-3.91625	0.000101486	0.139854	0.260344	0.103331	-0.188198	mid-only
Adipose-Subcutaneous	ENSG00000178935.5	ZNF552	1	chr19_56939661_G_A_b38	-0.0703849	-4.0353	6.24241e-05	0.0470486	0.48744	0.00211719	-0.395876	flipped
Adipose-Subcutaneous	ENSG00000166704.11	ZNF606	1	chr19_57448519_G_A_b38	0.0108347	4.00805	6.98443e-05	0.00495011	-0.0695192	0.00848896	0.0796962	flipped
Adipose-Subcutaneous	ENSG00000171606.17	ZNF274	1	chr19_57587866_G_A_b38	-0.041735	-4.06751	5.46171e-05	0.0336129	0.194009	9.63037e-05	-0.395943	flipped
Adipose-Subcutaneous	ENSG00000278129.1	ZNF8	1	chr19_58033871_G_A_b38	0.0191664	4.10005	4.76784e-05	0.00408513	-0.12219	0.217758	0.0665621	negative
Adipose-Subcutaneous	ENSG00000174586.10	ZNF497	1	chr19_58025562_A_G_b38	0.0301285	4.20544	3.05112e-05	0.023744	-0.165631	0.415522	0.0590621	negative
Adipose-Subcutaneous	ENSG00000083812.11	ZNF324	1	chr19_58154274_G_A_b38	-0.0388546	-4.11313	4.51321e-05	0.25739	0.126133	0.000335805	-0.294357	positive
Adipose-Subcutaneous	ENSG00000083807.9	SLC27A5	1	chr19_58049944_G_T_b38	0.0395862	3.84059	0.000137329	0.00775785	-0.397691	0.0792156	0.212052	negative
Adipose-Subcutaneous	ENSG00000130725.7	UBE2M	1	chr19_57982246_G_A_b38	-0.026793	-4.28658	2.14979e-05	0.116966	0.08592	0.000157348	-0.306648	positive
Adipose-Subcutaneous	ENSG00000247315.3	ZCCHC3	1	chr20_572625_G_A_b38	0.0158557	4.73401	2.8172e-06	0.0199469	-0.0738311	0.0026804	0.135183	flipped
Adipose-Subcutaneous	ENSG00000177732.8	SOX12	2	chr20_975250_C_T_b38	0.0433525	4.20107	3.1088e-05	0.0483743	-0.245915	0.0120698	0.368761	flipped
Adipose-Subcutaneous	ENSG00000177732.8	SOX12	2	chr20_963001_A_G_b38	0.0658084	3.78557	0.00017058	0.0262739	-1.16081	0.14338	2.58829	negative
Adipose-Subcutaneous	ENSG00000125826.20	RBCK1	1	chr20_353227_G_A_b38	-0.0613058	-6.26893	7.45491e-10	0.108411	0.0836415	7.24101e-14	-1.11195	positive
Adipose-Subcutaneous	ENSG00000125875.13	TBC1D20	1	chr20_353227_G_A_b38	-0.0489439	-4.80037	2.05418e-06	0.427901	0.0484551	4.10377e-19	-1.18764	positive
Adipose-Subcutaneous	ENSG00000101266.17	CSNK2A1	1	chr20_353227_G_A_b38	-0.0461975	-5.03496	6.5276e-07	0.87061	0.00873897	2.14043e-20	-1.09623	positive
Adipose-Subcutaneous	ENSG00000125878.6	TCF15	2	chr20_334626_G_A_b38	0.119993	4.27304	2.28002e-05	0.0190191	-0.779412	0.00772543	0.908506	flipped
Adipose-Subcutaneous	ENSG00000125878.6	TCF15	2	chr20_1000856_C_T_b38	0.0696685	3.38215	0.000771428	0.302908	-0.263599	0.000924818	1.35398	positive
Adipose-Subcutaneous	ENSG00000101276.14	SLC52A3	1	chr20_1635313_T_C_b38	-0.0521943	-3.97645	7.94958e-05	0.174644	0.175188	0.00411557	-0.358207	positive
Adipose-Subcutaneous	ENSG00000125898.12	FAM110A	1	chr20_1341950_C_T_b38	-0.0304684	-4.08153	5.15172e-05	0.01167	0.175309	0.0248341	-0.162747	flipped
Adipose-Subcutaneous	ENSG00000125818.17	PSMF1	1	chr20_353227_G_A_b38	-0.042317	-5.15007	3.65695e-07	0.422007	0.0318953	2.29756e-23	-1.20059	positive
Adipose-Subcutaneous	ENSG00000125895.5	TMEM74B	1	chr20_954788_G_A_b38	-0.0913813	-4.06212	5.5855e-05	0.0327459	0.549589	0.0483335	-0.409053	flipped
Adipose-Subcutaneous	ENSG00000215595.1	C20orf202	1	chr20_2120164_A_G_b38	0.122456	3.9433	9.09722e-05	0.0728299	-2.90771	0.988095	-0.0125971	mid-only
Adipose-Subcutaneous	ENSG00000125775.14	SDCBP2	1	chr20_727110_G_T_b38	0.0994198	3.91501	0.000101993	0.199017	-0.484677	7.94098e-05	1.18734	positive
Adipose-Subcutaneous	ENSG00000088832.16	FKBP1A	1	chr20_2366841_C_T_b38	-0.0115717	-4.17964	3.40654e-05	0.000524998	0.0986589	0.215251	-0.0388278	negative
Adipose-Subcutaneous	ENSG00000088833.17	NSFL1C	2	chr20_2268925_C_T_b38	-0.0516859	-5.17586	3.20694e-07	0.428474	-0.048797	7.73729e-23	-1.26962	positive
Adipose-Subcutaneous	ENSG00000088833.17	NSFL1C	2	chr20_1868960_C_T_b38	-0.0292762	-5.01173	7.32733e-07	0.477537	0.0281872	4.41792e-11	-0.695866	positive
Adipose-Subcutaneous	ENSG00000196209.12	SIRPB2	1	chr20_1198489_C_T_b38	-0.0466765	-4.01302	6.8431e-05	0.236391	0.137706	0.00475974	-0.291869	positive
Adipose-Subcutaneous	ENSG00000125835.18	SNRPB	1	chr20_2268925_C_T_b38	-0.056411	-5.05267	5.97516e-07	0.461558	0.0684535	4.23717e-14	-1.05762	positive
Adipose-Subcutaneous	ENSG00000088876.11	ZNF343	1	chr20_2268925_C_T_b38	-0.0639063	-4.7929	2.12892e-06	0.0206012	0.207707	6.26391e-14	-1.16981	flipped
Adipose-Subcutaneous	ENSG00000101361.16	NOP56	1	chr20_2268925_C_T_b38	-0.0814949	-5.48866	6.24281e-08	0.00565846	0.372244	8.0668e-14	-1.00033	flipped
Adipose-Subcutaneous	ENSG00000101365.20	IDH3B	1	chr20_2607990_G_A_b38	-0.0361517	-4.65988	3.99179e-06	0.0135555	0.220585	3.42751e-06	-0.401424	flipped
Adipose-Subcutaneous	ENSG00000132635.16	PCED1A	1	chr20_2268925_C_T_b38	-0.0723707	-3.936	9.37027e-05	0.958642	-0.00796673	8.79811e-11	-1.12027	positive
Adipose-Subcutaneous	ENSG00000215305.9	VPS16	1	chr20_2268925_C_T_b38	-0.0624404	-4.40064	1.30155e-05	0.819026	0.0274531	7.6153e-13	-1.102	positive
Adipose-Subcutaneous	ENSG00000132670.20	PTPRA	3	chr20_2268925_C_T_b38	-0.0729055	-6.69879	5.29841e-11	0.11777	0.149656	2.51621e-17	-1.0564	positive
Adipose-Subcutaneous	ENSG00000132670.20	PTPRA	3	chr20_2101653_G_A_b38	-0.0262632	-5.18787	3.01612e-07	0.0387019	0.140708	4.04352e-08	-0.239101	flipped
Adipose-Subcutaneous	ENSG00000132670.20	PTPRA	3	chr20_2123757_G_T_b38	-0.0221049	-3.89434	0.000110832	0.081336	0.138158	0.000774932	-0.195751	positive
Adipose-Subcutaneous	ENSG00000125901.5	MRPS26	1	chr20_3928710_T_C_b38	-0.0755505	-5.19021	2.9802e-07	0.575784	0.0509413	2.54267e-11	-1.21548	positive
Adipose-Subcutaneous	ENSG00000185019.16	UBOX5	1	chr20_3515606_A_G_b38	-0.0433147	-4.35423	1.59849e-05	0.0872829	0.17991	0.000558336	-0.316586	positive
Adipose-Subcutaneous	ENSG00000198171.12	DDRGK1	1	chr20_2688004_C_T_b38	0.0265266	4.07682	5.25386e-05	3.17872e-05	-0.336159	0.883796	0.00991296	negative
Adipose-Subcutaneous	ENSG00000125877.12	ITPA	1	chr20_4179898_C_T_b38	-0.054431	-3.91828	0.000100657	0.180161	0.124372	3.97175e-06	-0.931132	positive
Adipose-Subcutaneous	ENSG00000088836.12	SLC4A11	1	chr20_4135590_C_T_b38	-0.0784484	-4.5314	7.22214e-06	0.0537897	0.41712	0.00129326	-0.445879	positive
Adipose-Subcutaneous	ENSG00000277287.1	RP4-794I6.4	1	chr20_2665275_C_T_b38	-0.0874907	-4.0175	6.71803e-05	0.0754854	0.338092	0.00182274	-0.86159	positive
Adipose-Subcutaneous	ENSG00000088812.17	ATRN	1	chr20_2648800_T_G_b38	-0.0564176	-4.33142	1.76721e-05	0.034079	1.79566	3.063e-10	-0.735397	flipped
Adipose-Subcutaneous	ENSG00000088827.12	SIGLEC1	1	chr20_2884935_G_A_b38	0.11455	3.95917	8.52972e-05	0.0443167	-0.430471	0.000503783	0.845038	flipped
Adipose-Subcutaneous	ENSG00000101220.17	C20orf27	1	chr20_4478685_A_G_b38	-0.0699747	-4.2485	2.53548e-05	0.0122883	0.363029	0.66052	-0.112169	negative
Adipose-Subcutaneous	ENSG00000101222.12	SPEF1	1	chr20_2883007_T_G_b38	0.103842	3.91896	0.000100383	0.024152	-0.524814	0.0103375	0.724198	flipped
Adipose-Subcutaneous	ENSG00000125817.7	CENPB	1	chr20_4179898_C_T_b38	-0.0623982	-5.59154	3.58096e-08	0.0738496	0.140866	3.0547e-08	-0.82926	positive
Adipose-Subcutaneous	ENSG00000101224.17	CDC25B	1	chr20_4721497_G_A_b38	-0.016759	-3.9307	9.57333e-05	0.107857	0.0742257	0.00150783	-0.1369	positive
Adipose-Subcutaneous	ENSG00000088888.17	MAVS	1	chr20_4179898_C_T_b38	-0.0613384	-5.08533	5.07252e-07	0.409549	0.0670316	9.83608e-10	-0.96757	positive
Adipose-Subcutaneous	ENSG00000125779.21	PANK2	1	chr20_4179898_C_T_b38	-0.0581457	-5.58467	3.71737e-08	0.0656085	0.117485	4.79597e-11	-0.930568	positive
Adipose-Subcutaneous	ENSG00000088826.17	SMOX	1	chr20_3869217_G_A_b38	0.0481579	4.50573	8.11652e-06	0.0232813	-0.285368	0.0178415	0.29163	flipped
Adipose-Subcutaneous	ENSG00000171867.16	PRNP	1	chr20_3928710_T_C_b38	-0.078893	-5.20029	2.83033e-07	0.133049	0.164056	8.21651e-08	-0.969986	positive
Adipose-Subcutaneous	ENSG00000089057.14	SLC23A2	1	chr20_4557128_C_A_b38	-0.0549123	-5.01883	7.0731e-07	0.0622769	0.137752	4.30854e-07	-0.660153	positive
Adipose-Subcutaneous	ENSG00000277087.1	RP5-1116H23.6	1	chr20_4710864_C_T_b38	0.229523	4.1649	3.62685e-05	0.00608587	-1.62837	0.13934	0.72215	negative
Adipose-Subcutaneous	ENSG00000276768.1	RP5-1116H23.5	1	chr20_4327173_T_C_b38	0.302649	3.99917	7.24386e-05	0.0842675	-0.810555	0.366918	-12.7331	mid-only
Adipose-Subcutaneous	ENSG00000278816.1	RP5-1116H23.4	1	chr20_5734638_A_G_b38	-0.0626728	-4.09608	4.84764e-05	0.0512831	0.315071	0.012544	-0.406612	positive
Adipose-Subcutaneous	ENSG00000101290.13	CDS2	1	chr20_4179898_C_T_b38	-0.0522006	-4.25278	2.48902e-05	0.318265	0.0867642	7.19271e-11	-0.980924	positive
Adipose-Subcutaneous	ENSG00000125772.12	GPCPD1	1	chr20_5349136_C_T_b38	-0.0187021	-4.49633	8.47027e-06	0.00236867	0.127288	0.112469	-0.0778016	negative
Adipose-Subcutaneous	ENSG00000171984.14	C20orf196	1	chr20_4987664_C_T_b38	-0.0615342	-4.32103	1.84957e-05	0.0252092	0.363586	0.00779744	-0.41431	flipped
Adipose-Subcutaneous	ENSG00000125885.13	MCM8	1	chr20_5442174_T_C_b38	0.0352553	4.02513	6.51e-05	0.000947688	-0.201639	0.405524	0.0924043	negative
Adipose-Subcutaneous	ENSG00000125827.8	TMX4	1	chr20_8387647_C_T_b38	-0.0835586	-5.04969	6.06484e-07	0.000209446	1.05882	0.320038	-0.170102	negative
Adipose-Subcutaneous	ENSG00000132623.15	ANKEF1	1	chr20_9367932_G_A_b38	0.0843031	4.61344	4.95392e-06	0.0114209	-0.812806	0.105111	-2.8671	negative
Adipose-Subcutaneous	ENSG00000125863.18	MKKS	1	chr20_11212902_T_G_b38	0.0147552	4.20146	3.10358e-05	0.00115466	-0.119819	0.121254	0.0625653	negative
Adipose-Subcutaneous	ENSG00000132640.14	BTBD3	1	chr20_10932646_C_T_b38	0.0118969	4.26773	2.33309e-05	0.0203917	-0.0690359	0.367337	0.0269629	negative
Adipose-Subcutaneous	ENSG00000089048.14	ESF1	1	chr20_13697899_G_T_b38	-0.0552083	-4.95653	9.62581e-07	0.0994045	0.13618	0.000474369	-0.471038	positive
Adipose-Subcutaneous	ENSG00000101247.17	NDUFAF5	1	chr20_13189882_A_G_b38	-0.0126485	-4.20436	3.06533e-05	0.451529	0.0202198	0.212477	-0.0481709	mid-only
Adipose-Subcutaneous	ENSG00000172264.16	MACROD2	1	chr20_16743803_A_G_b38	0.0796809	4.13369	4.13888e-05	0.123194	-0.256151	0.0262367	0.382194	positive
Adipose-Subcutaneous	ENSG00000125848.9	FLRT3	1	chr20_13759267_G_A_b38	-0.196496	-3.94564	9.01151e-05	0.0128894	1.06049	0.00646631	-1.55235	flipped
Adipose-Subcutaneous	ENSG00000125870.10	SNRPB2	1	chr20_16567820_C_A_b38	-0.0498637	-4.28604	2.15485e-05	0.0743423	0.395659	1.34431e-06	-0.435513	positive
Adipose-Subcutaneous	ENSG00000125851.9	PCSK2	1	chr20_16887386_C_A_b38	-0.177862	-4.40591	1.27137e-05	0.0136986	0.898261	0.000445336	-1.3314	flipped
Adipose-Subcutaneous	ENSG00000125844.15	RRBP1	1	chr20_16724457_G_T_b38	0.0132304	4.27794	2.232e-05	0.122857	-0.0489489	0.0489124	0.0734991	positive
Adipose-Subcutaneous	ENSG00000149474.13	KAT14	1	chr20_17290806_T_C_b38	-0.0217166	-4.13838	4.05788e-05	0.311444	0.0456067	0.00259195	-0.173263	positive
Adipose-Subcutaneous	ENSG00000101310.14	SEC23B	1	chr20_17631866_C_T_b38	-0.0481284	-3.91216	0.000103172	0.0432658	3.00554	0.0567572	-0.389822	negative
Adipose-Subcutaneous	ENSG00000179935.9	LINC00652	1	chr20_19470312_A_G_b38	-0.351255	-4.15474	3.78656e-05	1	0	0.520743	-0.621408	mid-only
Adipose-Subcutaneous	ENSG00000268628.2	RP1-122P22.4	1	chr20_18758780_T_C_b38	-0.0638676	-4.07883	5.21013e-05	0.165826	0.202607	4.10801e-05	-0.525191	positive
Adipose-Subcutaneous	ENSG00000275142.1	RP5-999L4.2	1	chr20_19286679_G_A_b38	-0.124486	-3.93588	9.37507e-05	0.0785582	0.760131	0.147884	-0.334976	mid-only
Adipose-Subcutaneous	ENSG00000173418.11	NAA20	1	chr20_20384274_C_T_b38	0.0168889	4.4234	1.17597e-05	0.0480066	-0.107953	0.0555346	0.0644374	negative
Adipose-Subcutaneous	ENSG00000101343.14	CRNKL1	1	chr20_19177367_A_C_b38	-0.0183589	-4.38388	1.40211e-05	0.0283987	0.0766201	0.000119616	-0.17318	flipped
Adipose-Subcutaneous	ENSG00000088930.7	XRN2	1	chr20_21541436_G_A_b38	-0.0429791	-5.46357	7.13966e-08	0.677158	0.0275239	1.45684e-18	-1.09775	positive
Adipose-Subcutaneous	ENSG00000125813.13	PAX1	1	chr20_21557541_C_T_b38	0.199736	4.55866	6.37583e-06	0.014554	-1.28004	9.3512e-05	1.3815	flipped
Adipose-Subcutaneous	ENSG00000178726.6	THBD	1	chr20_22262648_G_A_b38	0.0896874	4.23715	2.66275e-05	0.636952	-0.0909987	1.9268e-05	1.04447	positive
Adipose-Subcutaneous	ENSG00000125810.9	CD93	1	chr20_23445860_A_C_b38	-0.0581361	-4.16691	3.59602e-05	0.0253509	0.363848	0.0204494	-0.344422	flipped
Adipose-Subcutaneous	ENSG00000232645.5	LINC01431	1	chr20_23134968_A_G_b38	0.128503	4.26659	2.34465e-05	6.50419e-06	-1.15054	0.965766	-0.0134059	negative
Adipose-Subcutaneous	ENSG00000101474.11	APMAP	1	chr20_24484039_A_G_b38	0.0640239	4.29891	2.03733e-05	0.291438	-0.305424	0.17716	-1.9663	mid-only
Adipose-Subcutaneous	ENSG00000154930.14	ACSS1	1	chr20_24475468_G_A_b38	0.067427	4.60026	5.26525e-06	0.346218	-0.138179	8.79554e-07	0.836156	positive
Adipose-Subcutaneous	ENSG00000274414.1	RP5-965G21.4	1	chr20_25763244_A_C_b38	0.172768	4.14946	3.87215e-05	0.989906	-0.109749	0.710542	1.06472	mid-only
Adipose-Subcutaneous	ENSG00000101003.9	GINS1	1	chr20_24427487_G_A_b38	0.0830445	4.1428	3.98283e-05	0.161982	-0.448139	0.894519	-0.182735	mid-only
Adipose-Subcutaneous	ENSG00000205611.4	LINC01597	1	chr20_30599731_C_T_b38	0.284968	4.08904	4.99268e-05	3.24959e-06	-3.44806	0.118289	1.09422	negative
Adipose-Subcutaneous	ENSG00000233354.1	LINC00028	1	chr20_31333442_C_T_b38	0.213354	3.84079	0.00013722	0.00245585	-1.5512	0.429464	0.599397	negative
Adipose-Subcutaneous	ENSG00000125968.8	ID1	1	chr20_31333057_C_A_b38	0.0846608	3.92414	9.83051e-05	0.842353	-0.0642348	0.00624455	0.712103	positive
Adipose-Subcutaneous	ENSG00000101337.15	TM9SF4	1	chr20_32802332_A_G_b38	-0.0231102	-4.72504	2.93922e-06	0.866152	0.00928839	3.689e-05	-0.24867	positive
Adipose-Subcutaneous	ENSG00000101346.13	POFUT1	1	chr20_32463002_T_G_b38	-0.0218587	-4.04127	6.08999e-05	0.633672	0.0238294	5.96255e-05	-0.255475	positive
Adipose-Subcutaneous	ENSG00000101391.20	CDK5RAP1	1	chr20_34315198_G_A_b38	-0.017623	-3.78863	0.000168547	0.247627	0.0514092	4.66584e-05	-0.235519	positive
Adipose-Subcutaneous	ENSG00000125970.11	RALY	1	chr20_35054593_C_T_b38	-0.0160503	-3.86636	0.000123952	0.108586	0.0737914	0.000435621	-0.176602	positive
Adipose-Subcutaneous	ENSG00000101444.12	AHCY	1	chr20_33670375_G_A_b38	-0.0478135	-4.04973	5.88035e-05	0.374905	0.774694	0.323093	-0.860714	mid-only
Adipose-Subcutaneous	ENSG00000125971.16	DYNLRB1	1	chr20_35499409_T_C_b38	-0.0221286	-3.84512	0.00013488	0.217298	0.0668327	0.000153707	-0.201127	positive
Adipose-Subcutaneous	ENSG00000100991.11	TRPC4AP	1	chr20_34684233_C_T_b38	0.0261552	4.42707	1.15681e-05	0.919433	0.00432556	9.98948e-06	0.359501	positive
Adipose-Subcutaneous	ENSG00000101000.5	PROCR	1	chr20_35290163_A_G_b38	-0.115283	-3.7638	0.000185724	0.988313	0.102414	0.0181621	-0.4659	positive
Adipose-Subcutaneous	ENSG00000214078.12	CPNE1	1	chr20_35435421_C_T_b38	-0.0137617	-3.81645	0.000151083	0.466468	-0.0258089	2.30145e-06	-0.189637	positive
Adipose-Subcutaneous	ENSG00000244462.7	RBM12	1	chr20_36007070_T_C_b38	-0.0108497	-4.13423	4.12954e-05	0.043219	0.0638876	0.0751711	-0.060532	negative
Adipose-Subcutaneous	ENSG00000118705.16	RPN2	1	chr20_37316701_G_A_b38	0.00778927	3.82885	0.000143865	4.52452e-05	-0.100793	0.376181	0.0178474	negative
Adipose-Subcutaneous	ENSG00000132792.18	CTNNBL1	1	chr20_37142843_C_T_b38	-0.0390604	-4.42751	1.15457e-05	0.0871329	0.115941	1.53523e-05	-0.51523	positive
Adipose-Subcutaneous	ENSG00000101407.12	TTI1	1	chr20_37142843_C_T_b38	-0.0362232	-4.16733	3.58958e-05	0.980852	0.0016153	1.21901e-06	-0.596357	positive
Adipose-Subcutaneous	ENSG00000101413.11	RPRD1B	1	chr20_37142843_C_T_b38	-0.0347948	-4.07471	5.30033e-05	0.407461	-0.0513206	7.71052e-11	-0.758179	positive
Adipose-Subcutaneous	ENSG00000101425.12	BPI	1	chr20_38729534_G_A_b38	0.206445	3.94146	9.16561e-05	0.00289051	-1.68772	0.0378878	0.772343	flipped
Adipose-Subcutaneous	ENSG00000170471.14	RALGAPB	2	chr20_39359458_C_T_b38	-0.0714493	-6.38769	3.64232e-10	0.344367	-1.42153	3.09451e-23	-1.08533	positive
Adipose-Subcutaneous	ENSG00000170471.14	RALGAPB	2	chr20_38467847_C_T_b38	-0.0226179	-4.12184	4.35097e-05	0.862775	0.0085923	2.88037e-10	-0.581601	positive
Adipose-Subcutaneous	ENSG00000101442.9	ACTR5	1	chr20_39638448_A_G_b38	-0.0435111	-4.77058	2.36823e-06	0.83402	-0.0173708	2.78811e-10	-0.822573	positive
Adipose-Subcutaneous	ENSG00000101445.9	PPP1R16B	2	chr20_37976538_T_C_b38	-0.103229	-4.02543	6.50197e-05	0.39357	0.289831	0.0160033	-0.482367	positive
Adipose-Subcutaneous	ENSG00000101445.9	PPP1R16B	2	chr20_38173944_T_C_b38	0.0257942	3.13866	0.0017901	0.768578	0.0248185	0.00034252	0.306252	positive
Adipose-Subcutaneous	ENSG00000198900.5	TOP1	1	chr20_41204991_C_T_b38	-0.0577422	-5.50283	5.78563e-08	0.378928	0.0561513	6.81027e-13	-1.31311	positive
Adipose-Subcutaneous	ENSG00000124181.14	PLCG1	1	chr20_41204991_C_T_b38	-0.0573335	-5.26131	2.06734e-07	0.170554	0.094931	2.82909e-11	-1.15868	positive
Adipose-Subcutaneous	ENSG00000124177.14	CHD6	1	chr20_41204991_C_T_b38	-0.0403754	-4.52462	7.44884e-06	0.912122	0.00524145	2.5261e-16	-1.04129	positive
Adipose-Subcutaneous	ENSG00000124193.14	SRSF6	1	chr20_43192171_G_A_b38	-0.0484807	-4.48597	8.87653e-06	0.72802	0.0369436	3.08149e-08	-0.825443	positive
Adipose-Subcutaneous	ENSG00000101052.12	IFT52	1	chr20_44528937_C_T_b38	-0.0320308	-4.07718	5.24609e-05	0.387808	-0.0507818	3.81395e-09	-0.618768	positive
Adipose-Subcutaneous	ENSG00000101057.15	MYBL2	1	chr20_44189199_C_T_b38	0.248135	4.86966	1.47113e-06	0.124854	-6.08872	0.644086	0.212742	mid-only
Adipose-Subcutaneous	ENSG00000132823.10	OSER1	1	chr20_43736094_G_A_b38	0.010663	4.11197	4.53531e-05	0.177646	-0.0320102	0.16935	0.0449358	mid-only
Adipose-Subcutaneous	ENSG00000101098.12	RIMS4	1	chr20_44215363_G_T_b38	-0.196867	-4.02232	6.58578e-05	0.00189805	1.67027	0.129499	-0.643616	negative
Adipose-Subcutaneous	ENSG00000166913.12	YWHAB	1	chr20_45601560_T_C_b38	-0.0343822	-4.11222	4.53048e-05	0.33382	0.117033	7.58093e-11	-0.547958	positive
Adipose-Subcutaneous	ENSG00000227477.1	STK4-AS1	1	chr20_44413724_C_T_b38	0.143161	3.93561	9.38522e-05	0.00062668	-1.22993	0.406012	0.313471	negative
Adipose-Subcutaneous	ENSG00000101109.11	STK4	1	chr20_44052448_G_A_b38	-0.0137872	-3.92706	9.71537e-05	0.716925	0.0135237	0.000856676	-0.137876	positive
Adipose-Subcutaneous	ENSG00000124145.6	SDC4	2	chr20_45952149_G_T_b38	0.0509169	4.12686	4.25988e-05	0.0289021	-0.235174	0.00109632	0.421597	flipped
Adipose-Subcutaneous	ENSG00000124145.6	SDC4	2	chr20_45030724_A_G_b38	0.051103	3.1946	0.00148215	0.892915	-0.0201828	0.0101882	0.356815	positive
Adipose-Subcutaneous	ENSG00000124251.10	TP53TG5	1	chr20_45800565_C_T_b38	0.0447057	4.21976	2.86946e-05	0.0673757	-0.226599	0.605952	0.0640159	mid-only
Adipose-Subcutaneous	ENSG00000101457.12	DNTTIP1	1	chr20_46744246_G_A_b38	-0.0474512	-4.74624	2.6587e-06	0.813708	0.0144012	2.54616e-07	-0.566051	positive
Adipose-Subcutaneous	ENSG00000101473.16	ACOT8	1	chr20_46744246_G_A_b38	-0.0397052	-3.86658	0.000123846	0.693359	0.0270506	1.67605e-07	-0.565477	positive
Adipose-Subcutaneous	ENSG00000100982.11	PCIF1	1	chr20_46887254_G_A_b38	-0.0955072	-6.09208	2.12195e-09	0.190221	2.94049	3.27761e-19	-1.12532	positive
Adipose-Subcutaneous	ENSG00000198026.7	ZNF335	1	chr20_46744246_G_A_b38	-0.0450554	-4.86832	1.48077e-06	0.13666	0.0867387	2.04949e-07	-0.53989	positive
Adipose-Subcutaneous	ENSG00000124140.13	SLC12A5	1	chr20_45506171_C_T_b38	0.203781	3.93461	9.42313e-05	0.283866	-0.853193	0.0626412	7.81413	mid-only
Adipose-Subcutaneous	ENSG00000124160.11	NCOA5	1	chr20_46878131_G_A_b38	-0.106083	-5.22633	2.47623e-07	0.92007	0.299827	3.0161e-10	-1.1307	positive
Adipose-Subcutaneous	ENSG00000080189.14	SLC35C2	1	chr20_46887254_G_A_b38	-0.0776822	-5.21459	2.63029e-07	0.396321	1.87047	8.69635e-15	-1.04103	positive
Adipose-Subcutaneous	ENSG00000062598.17	ELMO2	1	chr20_46980410_G_A_b38	-0.0202471	-4.57719	5.85572e-06	0.0147305	0.103933	6.24031e-05	-0.214662	flipped
Adipose-Subcutaneous	ENSG00000172315.5	TP53RK	1	chr20_46040959_C_T_b38	-0.0466366	-4.21705	2.90307e-05	0.00344244	0.272682	0.000919262	-0.417612	flipped
Adipose-Subcutaneous	ENSG00000064655.18	EYA2	1	chr20_47555013_T_C_b38	0.0336821	3.97529	7.9874e-05	0.0340565	-0.191703	0.00347319	0.226734	flipped
Adipose-Subcutaneous	ENSG00000124151.18	NCOA3	1	chr20_46666432_G_T_b38	0.0439279	4.89148	1.32329e-06	0.280511	-0.122201	0.0206899	0.219199	positive
Adipose-Subcutaneous	ENSG00000196562.14	SULF2	1	chr20_47864652_T_C_b38	-0.0204686	-3.94644	8.98215e-05	0.015774	0.127305	0.118601	-0.0778684	negative
Adipose-Subcutaneous	ENSG00000278231.1	RP5-906C1.1	1	chr20_47838126_A_G_b38	-0.31137	-4.2529	2.48773e-05	0.530796	-0.383198	1.07878e-07	-3.84443	positive
Adipose-Subcutaneous	ENSG00000124198.8	ARFGEF2	1	chr20_49783591_C_T_b38	-0.040648	-5.16635	3.36635e-07	0.447813	-0.0521531	1.78394e-09	-0.378991	positive
Adipose-Subcutaneous	ENSG00000124207.16	CSE1L	1	chr20_49783591_C_T_b38	-0.0657037	-7.05999	5.1532e-12	0.0811239	0.147027	3.38817e-12	-0.496419	positive
Adipose-Subcutaneous	ENSG00000124214.19	STAU1	1	chr20_49783591_C_T_b38	-0.049174	-7.34072	7.87778e-13	0.561515	-0.0363883	4.15879e-16	-0.466443	positive
Adipose-Subcutaneous	ENSG00000124228.14	DDX27	2	chr20_49783591_C_T_b38	-0.0561771	-6.46788	2.23185e-10	0.558831	-0.0451307	2.63148e-11	-0.488197	positive
Adipose-Subcutaneous	ENSG00000124228.14	DDX27	2	chr20_49958448_C_T_b38	-0.0326775	-4.2012	3.10704e-05	0.0362393	-0.182202	7.28842e-10	-0.419382	positive
Adipose-Subcutaneous	ENSG00000197818.11	SLC9A8	1	chr20_49958448_C_T_b38	-0.0455851	-4.81929	1.8759e-06	0.906369	-0.0136899	5.71247e-09	-0.396799	positive
Adipose-Subcutaneous	ENSG00000158480.10	SPATA2	1	chr20_49783591_C_T_b38	-0.0558367	-4.42344	1.17572e-05	0.856115	-0.0190519	3.5952e-08	-0.496645	positive
Adipose-Subcutaneous	ENSG00000124226.10	RNF114	2	chr20_49783591_C_T_b38	-0.0514316	-6.20503	1.09099e-09	0.20273	-0.100256	1.57337e-16	-0.556016	positive
Adipose-Subcutaneous	ENSG00000124226.10	RNF114	2	chr20_49958448_C_T_b38	-0.0295472	-3.96629	8.28607e-05	0.00563598	-0.244188	2.00709e-13	-0.468704	positive
Adipose-Subcutaneous	ENSG00000244687.11	UBE2V1	1	chr20_49783591_C_T_b38	-0.0436245	-5.87603	7.36482e-09	0.646727	-0.0301984	4.07133e-12	-0.444509	positive
Adipose-Subcutaneous	ENSG00000231742.5	LINC01273	1	chr20_49199183_G_A_b38	0.476089	5.54496	4.61047e-08	8.41722e-10	-4.95574	0.521044	0.505676	negative
Adipose-Subcutaneous	ENSG00000196396.9	PTPN1	1	chr20_49783591_C_T_b38	-0.0531489	-5.18241	3.10149e-07	0.803616	-0.0224972	2.72092e-10	-0.486011	positive
Adipose-Subcutaneous	ENSG00000101126.15	ADNP	1	chr20_49958448_C_T_b38	-0.0362296	-5.28554	1.82339e-07	0.323198	-0.0745552	4.34777e-13	-0.412177	positive
Adipose-Subcutaneous	ENSG00000000419.12	DPM1	1	chr20_49958448_C_T_b38	-0.0399644	-5.11808	4.30061e-07	0.0557621	0.163475	2.27283e-09	-0.431807	positive
Adipose-Subcutaneous	ENSG00000101096.19	NFATC2	1	chr20_51748020_C_T_b38	-0.0637133	-3.98521	7.66997e-05	0.00514995	0.419185	0.0423834	-0.377022	flipped
Adipose-Subcutaneous	ENSG00000020256.19	ZFP64	1	chr20_51248923_T_C_b38	-0.0247897	-4.29442	2.07758e-05	0.178536	0.0871738	0.0670345	-0.0851373	mid-only
Adipose-Subcutaneous	ENSG00000182463.15	TSHZ2	1	chr20_54346638_C_A_b38	0.0923563	4.28913	2.12603e-05	8.11683e-05	-1.19995	0.62529	0.0706272	negative
Adipose-Subcutaneous	ENSG00000064787.13	BCAS1	1	chr20_53180143_C_T_b38	-0.0584858	-4.60957	5.04337e-06	0.00560528	0.325724	0.0247751	-0.296398	flipped
Adipose-Subcutaneous	ENSG00000124098.9	FAM210B	1	chr20_55614272_C_A_b38	0.043439	4.04204	6.07058e-05	2.54569e-05	-0.493663	0.608252	0.0532906	negative
Adipose-Subcutaneous	ENSG00000022277.12	RTFDC1	2	chr20_56598149_C_T_b38	-0.0425148	-5.70557	1.9147e-08	0.930663	0.00827812	6.0939e-26	-1.21133	positive
Adipose-Subcutaneous	ENSG00000022277.12	RTFDC1	2	chr20_56175301_T_C_b38	-0.00819456	-3.45617	0.000591119	0.694472	-0.00777217	8.6196e-06	-0.165133	positive
Adipose-Subcutaneous	ENSG00000124091.9	GCNT7	1	chr20_55585140_A_G_b38	0.180462	5.12117	4.23387e-07	2.49424e-10	-3.10766	0.281308	0.240767	negative
Adipose-Subcutaneous	ENSG00000213714.1	FAM209B	1	chr20_55715905_G_A_b38	-0.328895	-5.18816	3.0117e-07	0.385897	2.59839	0.140846	-5.11518	mid-only
Adipose-Subcutaneous	ENSG00000087510.6	TFAP2C	1	chr20_56290646_A_G_b38	0.191304	4.10443	4.68102e-05	0.585107	-1.69528	0.353684	0.896274	mid-only
Adipose-Subcutaneous	ENSG00000101146.12	RAE1	2	chr20_57713686_T_C_b38	-0.0273945	-4.4469	1.05848e-05	0.00105487	0.188447	0.000379706	-0.294667	flipped
Adipose-Subcutaneous	ENSG00000101146.12	RAE1	2	chr20_57587799_C_A_b38	-0.0362077	-4.1413	4.00817e-05	0.162127	-0.0858146	3.16545e-09	-0.708591	positive
Adipose-Subcutaneous	ENSG00000124253.10	PCK1	1	chr20_57500731_A_G_b38	0.168889	4.2041	3.06877e-05	0.0169931	-1.11596	0.0977233	0.70949	negative
Adipose-Subcutaneous	ENSG00000124256.14	ZBP1	1	chr20_57905099_A_G_b38	0.252388	5.37693	1.13045e-07	0.0038209	-1.3059	0.49595	0.302458	negative
Adipose-Subcutaneous	ENSG00000124209.3	RAB22A	1	chr20_58093721_G_A_b38	-0.0295456	-4.42071	1.19017e-05	0.941762	0.00434873	7.38182e-07	-0.371264	positive
Adipose-Subcutaneous	ENSG00000124164.15	VAPB	1	chr20_57587799_C_A_b38	-0.0458845	-4.80013	2.05653e-06	0.10977	0.103701	1.50942e-08	-0.713678	positive
Adipose-Subcutaneous	ENSG00000124222.22	STX16	1	chr20_58012557_G_A_b38	-0.0466081	-5.03691	6.46441e-07	0.854462	-0.0253134	2.87571e-07	-0.50178	positive
Adipose-Subcutaneous	ENSG00000087460.24	GNAS	2	chr20_59003556_C_A_b38	-0.021537	-4.31373	1.90961e-05	0.0755457	0.0730709	0.00190602	-0.170185	positive
Adipose-Subcutaneous	ENSG00000087460.24	GNAS	2	chr20_59446954_C_T_b38	-0.0498973	-4.24882	2.53201e-05	1	0	7.88817e-07	-0.540418	positive
Adipose-Subcutaneous	ENSG00000101158.13	NELFCD	2	chr20_58093721_G_A_b38	-0.0383741	-4.05262	5.81021e-05	0.835949	0.0188132	8.52381e-06	-0.45595	positive
Adipose-Subcutaneous	ENSG00000101158.13	NELFCD	2	chr20_59764737_G_A_b38	-0.0370942	-3.15496	0.00169479	0.314823	-0.169793	1.27991e-05	-0.521085	positive
Adipose-Subcutaneous	ENSG00000087495.16	PHACTR3	1	chr20_58858073_C_T_b38	0.374695	4.08223	5.13668e-05	0.00241886	-2.25261	0.0630879	1.90427	negative
Adipose-Subcutaneous	ENSG00000124215.16	CDH26	1	chr20_60564328_C_T_b38	0.0242361	4.19358	3.20987e-05	0.00518387	-0.1684	0.0642655	0.106055	negative
Adipose-Subcutaneous	ENSG00000276093.1	RP5-1017F8.2	1	chr20_60653050_G_A_b38	0.277324	3.90357	0.000106797	0.382459	-0.76643	0.0497706	1.00889	positive
Adipose-Subcutaneous	ENSG00000130699.18	TAF4	1	chr20_61841975_T_C_b38	-0.0388556	-4.03716	6.19461e-05	0.202119	0.204696	0.000423539	-0.275588	positive
Adipose-Subcutaneous	ENSG00000149657.19	LSM14B	1	chr20_61485657_G_A_b38	-0.0228847	-4.21001	2.992e-05	0.013596	0.108113	0.00043704	-0.24629	flipped
Adipose-Subcutaneous	ENSG00000101181.17	MTG2	1	chr20_61895399_G_A_b38	-0.020668	-3.98748	7.59909e-05	0.0387917	0.0881565	0.00895918	-0.183328	flipped
Adipose-Subcutaneous	ENSG00000130703.15	OSBPL2	1	chr20_61351634_G_A_b38	-0.0782661	-5.31013	1.60435e-07	1	0	4.41922e-07	-0.392038	positive
Adipose-Subcutaneous	ENSG00000171858.17	RPS21	1	chr20_61975480_A_G_b38	-0.0631738	-4.21756	2.89671e-05	0.00147995	0.554756	0.0566156	-0.220435	negative
Adipose-Subcutaneous	ENSG00000101187.15	SLCO4A1	1	chr20_62163288_C_T_b38	-0.0587672	-4.30575	1.9774e-05	0.00250083	0.439594	0.0023093	-0.481385	flipped
Adipose-Subcutaneous	ENSG00000101189.6	MRGBP	1	chr20_63344412_C_T_b38	-0.0388917	-4.19282	3.22029e-05	0.00228592	0.268241	0.00517639	-0.255342	flipped
Adipose-Subcutaneous	ENSG00000092758.15	COL9A3	1	chr20_62327827_C_T_b38	-0.03352	-3.95616	8.63479e-05	0.0600499	0.14719	0.087339	-0.140557	mid-only
Adipose-Subcutaneous	ENSG00000101191.16	DIDO1	1	chr20_63575084_T_C_b38	-0.0370517	-4.66767	3.84907e-06	0.33981	0.0690541	2.2136e-08	-0.577315	positive
Adipose-Subcutaneous	ENSG00000273759.1	RP4-563E14.1	2	chr20_62316232_A_G_b38	0.164942	5.15361	3.59172e-07	0.968589	0.110838	0.428064	-2.01361	mid-only
Adipose-Subcutaneous	ENSG00000273759.1	RP4-563E14.1	2	chr20_63246633_G_A_b38	0.100693	3.40947	0.000699617	0.992027	0.0166237	0.487054	-2.11501	mid-only
Adipose-Subcutaneous	ENSG00000101193.7	GID8	1	chr20_62241233_C_T_b38	-0.0378076	-4.00123	7.18273e-05	0.400136	0.0618607	9.56837e-06	-0.432104	positive
Adipose-Subcutaneous	ENSG00000149658.17	YTHDF1	1	chr20_63786890_A_C_b38	-0.00955386	-5.09962	4.72044e-07	6.88217e-06	0.0780544	0.00328966	-0.0703296	flipped
Adipose-Subcutaneous	ENSG00000101216.10	GMEB2	1	chr20_63866328_C_T_b38	-0.0361523	-4.38033	1.42433e-05	0.415342	0.0505916	3.40958e-06	-0.486633	positive
Adipose-Subcutaneous	ENSG00000197457.9	STMN3	1	chr20_63518699_G_A_b38	-0.0246046	-4.37925	1.43121e-05	0.000336826	0.258287	0.0131271	-0.141793	flipped
Adipose-Subcutaneous	ENSG00000197114.11	ZGPAT	1	chr20_63866328_C_T_b38	-0.0336857	-5.5018	5.81775e-08	0.000674401	0.159936	3.2934e-05	-0.345368	flipped
Adipose-Subcutaneous	ENSG00000203896.9	LIME1	1	chr20_62831614_C_T_b38	0.0228746	4.06198	5.58864e-05	0.0691987	-0.140874	0.00128005	0.168909	positive
Adipose-Subcutaneous	ENSG00000101150.17	TPD52L2	1	chr20_63366991_G_A_b38	-0.0352382	-5.04053	6.34867e-07	0.0347552	0.11975	1.69507e-05	-0.374005	flipped
Adipose-Subcutaneous	ENSG00000198276.15	UCKL1	2	chr20_63259223_G_T_b38	-0.0450756	-5.48764	6.27696e-08	0.00366594	0.22963	2.15741e-06	-0.402832	flipped
Adipose-Subcutaneous	ENSG00000198276.15	UCKL1	2	chr20_63575084_T_C_b38	-0.0292924	-3.85229	0.000131097	0.730292	-0.0200494	5.53225e-06	-0.471884	positive
Adipose-Subcutaneous	ENSG00000196700.8	ZNF512B	1	chr20_63359379_G_T_b38	0.0282192	4.49505	8.51954e-06	0.00117519	-0.266361	0.0618897	0.10669	negative
Adipose-Subcutaneous	ENSG00000149656.8	LINC00266-1	1	chr20_64214670_C_A_b38	0.154839	4.01957	6.66102e-05	0.0214499	-0.953116	0.151421	0.620508	negative
Adipose-Subcutaneous	ENSG00000280071.3	CH507-9B2.3	2	chr21_5341265_G_A_b38	-0.220943	-3.62996	0.000310476	0.233193	1.40332	0.095611	-6.03002	mid-only
Adipose-Subcutaneous	ENSG00000280071.3	CH507-9B2.3	2	chr21_5089937_T_C_b38	-0.13051	-2.44052	0.0149871	0.236906	-0.444358	8.5684e-05	-1.74784	positive
Adipose-Subcutaneous	ENSG00000278932.3	bP-21264C1.2	1	chr21_9336403_C_T_b38	0.295609	3.50452	0.000495487	0.191447	-1.2173	0.010784	1.8756	positive
Adipose-Subcutaneous	ENSG00000180530.10	NRIP1	1	chr21_15082436_T_C_b38	-0.012259	-4.07246	5.35027e-05	0.0480938	0.0700181	0.0024888	-0.0851325	flipped
Adipose-Subcutaneous	ENSG00000155313.15	USP25	1	chr21_16150969_T_C_b38	-0.037833	-4.55382	6.51889e-06	0.162655	0.0938814	1.50681e-05	-0.37972	positive
Adipose-Subcutaneous	ENSG00000228798.1	AP000473.5	1	chr21_16571485_T_C_b38	-0.0838319	-3.96703	8.2611e-05	0.0879056	0.322573	0.0723885	-0.354518	mid-only
Adipose-Subcutaneous	ENSG00000270093.1	AP000473.8	2	chr21_16318745_A_C_b38	-0.176038	-4.1949	3.19181e-05	0.482833	0.749737	0.964501	0.137251	mid-only
Adipose-Subcutaneous	ENSG00000270093.1	AP000473.8	2	chr21_17639756_C_T_b38	-0.172413	-3.54785	0.000422268	0.198063	-2.97666	0.534765	1.98496	mid-only
Adipose-Subcutaneous	ENSG00000154639.18	CXADR	1	chr21_16801132_G_A_b38	0.287306	3.91747	0.000100987	0.000364151	-3.05759	0.28365	0.815942	negative
Adipose-Subcutaneous	ENSG00000154640.14	BTG3	1	chr21_17088197_G_A_b38	-0.0945091	-5.32226	1.50595e-07	0.466815	0.117903	7.19559e-08	-0.799726	positive
Adipose-Subcutaneous	ENSG00000237484.5	LINC01684	1	chr21_24254638_C_T_b38	0.133694	3.98009	7.83213e-05	8.57131e-07	-1.83362	0.670037	0.101311	negative
Adipose-Subcutaneous	ENSG00000234883.5	MIR155HG	1	chr21_26506262_G_A_b38	0.201124	4.11714	4.43767e-05	0.000283843	-1.67343	0.332462	0.265588	negative
Adipose-Subcutaneous	ENSG00000154721.14	JAM2	1	chr21_26243780_G_A_b38	0.0704149	4.2221	2.84084e-05	0.00262627	-0.549174	0.0297873	0.426111	flipped
Adipose-Subcutaneous	ENSG00000154727.10	GABPA	1	chr21_24748665_G_A_b38	-0.00921197	-3.97336	8.05045e-05	0.00296376	0.0680859	0.0200996	-0.0575508	flipped
Adipose-Subcutaneous	ENSG00000142192.20	APP	2	chr21_26509596_A_G_b38	0.0209798	4.12487	4.29576e-05	0.0150021	-0.165177	0.00654589	0.157707	flipped
Adipose-Subcutaneous	ENSG00000142192.20	APP	2	chr21_26220506_G_A_b38	-0.0177739	-3.28997	0.00106745	0.308325	0.0691539	0.000306048	-0.188631	positive
Adipose-Subcutaneous	ENSG00000166265.11	CYYR1	1	chr21_26458650_G_A_b38	-0.062709	-4.50168	8.26716e-06	0.0552752	0.466739	0.00163158	-0.246798	positive
Adipose-Subcutaneous	ENSG00000231236.2	AP001604.3	1	chr21_26680933_T_C_b38	0.192928	4.06874	5.43372e-05	1.72556e-05	-2.15502	0.709127	0.217717	negative
Adipose-Subcutaneous	ENSG00000156239.11	N6AMT1	1	chr21_28066524_G_A_b38	-0.0695847	-4.05407	5.77531e-05	0.542627	0.0816716	1.8013e-05	-0.920488	positive
Adipose-Subcutaneous	ENSG00000198862.13	LTN1	2	chr21_28066524_G_A_b38	-0.0435484	-4.67316	3.75148e-06	0.949655	0.00498387	7.37764e-15	-1.08959	positive
Adipose-Subcutaneous	ENSG00000198862.13	LTN1	2	chr21_29648394_T_C_b38	-0.0264249	-3.58266	0.000370913	0.345218	-0.0712245	2.37548e-07	-0.468923	positive
Adipose-Subcutaneous	ENSG00000156256.14	USP16	2	chr21_28066524_G_A_b38	-0.057116	-5.65155	2.57924e-08	0.322461	0.0743911	2.38236e-20	-1.24993	positive
Adipose-Subcutaneous	ENSG00000156256.14	USP16	2	chr21_29648394_T_C_b38	-0.0342457	-4.25917	2.42122e-05	0.936684	0.00573945	2.46487e-07	-0.47996	positive
Adipose-Subcutaneous	ENSG00000156261.12	CCT8	1	chr21_29777308_A_G_b38	-0.0229624	-3.93381	9.4538e-05	0.000868542	0.213884	0.0351537	-0.13684	flipped
Adipose-Subcutaneous	ENSG00000171189.17	GRIK1	1	chr21_29476400_C_T_b38	-0.382394	-4.77495	2.31936e-06	0.00556165	10.7656	0.00770552	-4.65217	flipped
Adipose-Subcutaneous	ENSG00000156299.13	TIAM1	1	chr21_30264341_C_T_b38	-0.110654	-4.05605	5.72825e-05	0.0423787	0.5733	0.0664613	-0.380047	negative
Adipose-Subcutaneous	ENSG00000234509.1	AP000253.1	1	chr21_31992297_G_A_b38	0.420951	4.99526	7.9509e-07	0.0783812	-6.42132	0.0395366	24.2975	positive
Adipose-Subcutaneous	ENSG00000156304.14	SCAF4	1	chr21_30900606_A_G_b38	-0.0273857	-4.37206	1.4775e-05	0.312213	0.103701	0.00257065	-0.174243	positive
Adipose-Subcutaneous	ENSG00000170262.12	MRAP	1	chr21_33110238_C_A_b38	0.0409538	3.8864	0.000114413	0.054382	-0.229704	0.00631134	0.263254	positive
Adipose-Subcutaneous	ENSG00000142207.6	URB1	1	chr21_32445762_G_A_b38	0.0145491	3.97131	8.11814e-05	0.0616425	-0.0719331	0.000964834	0.130194	positive
Adipose-Subcutaneous	ENSG00000256073.3	URB1-AS1	1	chr21_32172258_T_C_b38	-0.0591908	-4.46566	9.72859e-06	0.0526425	0.299151	1.66875e-05	-0.399489	positive
Adipose-Subcutaneous	ENSG00000242220.6	TCP10L	1	chr21_32380952_T_C_b38	0.173228	4.45307	1.02955e-05	0.00771262	-1.23086	0.368535	0.267683	negative
Adipose-Subcutaneous	ENSG00000159086.14	PAXBP1	1	chr21_33620608_C_T_b38	-0.0504336	-4.40645	1.2683e-05	0.656899	0.0480239	1.7927e-06	-0.517067	positive
Adipose-Subcutaneous	ENSG00000243646.9	IL10RB	1	chr21_33910534_T_G_b38	0.010069	4.44332	1.07562e-05	0.03678	-0.0496183	0.0101876	0.0625539	flipped
Adipose-Subcutaneous	ENSG00000142166.12	IFNAR1	1	chr21_34086752_G_A_b38	-0.0458292	-5.06423	5.63922e-07	1.04567e-06	0.548473	0.047942	-0.156558	flipped
Adipose-Subcutaneous	ENSG00000177692.11	DNAJC28	1	chr21_33875272_G_A_b38	-0.0882104	-3.95355	8.72686e-05	0.228228	0.275629	0.0174079	-0.429932	positive
Adipose-Subcutaneous	ENSG00000159131.16	GART	1	chr21_33082654_G_A_b38	-0.029351	-4.03312	6.29871e-05	0.229916	0.0938535	0.000383552	-0.346998	positive
Adipose-Subcutaneous	ENSG00000159140.19	SON	2	chr21_33620608_C_T_b38	-0.0423666	-4.55359	6.52556e-06	0.342785	0.0806808	1.29667e-06	-0.430364	positive
Adipose-Subcutaneous	ENSG00000159140.19	SON	2	chr21_33357323_G_A_b38	-0.0268007	-3.50124	0.000501481	0.839349	-0.0178089	4.5776e-09	-0.647765	positive
Adipose-Subcutaneous	ENSG00000205758.11	CRYZL1	1	chr21_34524281_G_A_b38	-0.040035	-4.53746	7.02498e-06	0.305547	0.0970088	2.55261e-07	-0.364231	positive
Adipose-Subcutaneous	ENSG00000241837.6	ATP5O	1	chr21_33024406_G_A_b38	-0.0426906	-5.62243	3.02544e-08	0.0240046	0.14416	1.05065e-07	-0.62104	flipped
Adipose-Subcutaneous	ENSG00000159216.18	RUNX1	1	chr21_34822966_C_T_b38	0.0866497	4.06933	5.42041e-05	0.000360917	-0.745501	0.0684025	0.530019	negative
Adipose-Subcutaneous	ENSG00000231106.2	LINC01436	1	chr21_35048237_A_C_b38	-0.224589	-4.80567	2.00262e-06	0.00866864	0.966218	0.0123385	-1.36698	flipped
Adipose-Subcutaneous	ENSG00000185917.13	SETD4	1	chr21_36227472_G_A_b38	-0.0529044	-5.71126	1.8553e-08	0.0316423	0.154525	2.64074e-07	-0.588453	flipped
Adipose-Subcutaneous	ENSG00000159256.12	MORC3	1	chr21_36227472_G_A_b38	-0.0379995	-4.58869	5.55385e-06	0.614803	-0.0343798	4.14936e-10	-0.635041	positive
Adipose-Subcutaneous	ENSG00000159263.15	SIM2	1	chr21_37570003_G_A_b38	0.0789191	4.17331	3.49943e-05	0.000633432	-0.615085	0.0487326	0.384723	flipped
Adipose-Subcutaneous	ENSG00000157538.13	DSCR3	2	chr21_36227472_G_A_b38	-0.0506682	-6.70935	4.95639e-11	0.0290195	0.127864	1.43435e-09	-0.623856	flipped
Adipose-Subcutaneous	ENSG00000157538.13	DSCR3	2	chr21_36294387_A_G_b38	-0.0312613	-4.7179	3.04007e-06	0.132921	0.099997	3.64554e-07	-0.437049	positive
Adipose-Subcutaneous	ENSG00000157540.19	DYRK1A	1	chr21_36468904_C_A_b38	-0.0227768	-4.08404	5.09799e-05	0.581329	0.0276159	8.14026e-06	-0.281982	positive
Adipose-Subcutaneous	ENSG00000226012.1	AP001434.2	1	chr21_37897771_T_C_b38	-0.0923934	-4.28316	2.18198e-05	0.00032917	0.797966	0.0108066	-0.548321	flipped
Adipose-Subcutaneous	ENSG00000235888.1	AF064858.8	1	chr21_38358671_A_G_b38	0.252331	4.59661	5.35454e-06	6.04817e-07	-4.01376	0.115136	0.608083	negative
Adipose-Subcutaneous	ENSG00000183527.11	PSMG1	1	chr21_38580144_C_T_b38	-0.0753141	-3.95347	8.72939e-05	0.791879	-0.838265	0.827661	0.188084	mid-only
Adipose-Subcutaneous	ENSG00000185658.13	BRWD1	1	chr21_39427940_G_A_b38	-0.0251536	-4.2074	3.02566e-05	0.302182	0.046652	6.50604e-05	-0.299739	positive
Adipose-Subcutaneous	ENSG00000182093.14	WRB	1	chr21_40162408_C_A_b38	-0.0381136	-4.71928	3.02027e-06	0.0180841	0.205622	0.0566078	-0.217416	negative
Adipose-Subcutaneous	ENSG00000182240.15	BACE2	1	chr21_40339062_T_C_b38	0.0569497	4.01512	6.78404e-05	0.0262856	-0.302156	0.000615572	0.714184	flipped
Adipose-Subcutaneous	ENSG00000237232.7	ZNF295-AS1	1	chr21_42059883_G_A_b38	-0.0956643	-4.0436	6.03158e-05	0.0316378	0.691115	0.00395648	-0.759037	flipped
Adipose-Subcutaneous	ENSG00000160179.18	ABCG1	1	chr21_41898951_G_A_b38	-0.0798442	-4.36684	1.51195e-05	0.0124705	0.528581	0.000395504	-0.531572	flipped
Adipose-Subcutaneous	ENSG00000160180.15	TFF3	1	chr21_41847000_T_C_b38	0.145118	3.96463	8.34208e-05	0.157338	-0.619175	0.00100045	1.55707	positive
Adipose-Subcutaneous	ENSG00000160194.17	NDUFV3	1	chr21_42804661_T_C_b38	-0.0311998	-4.60485	5.15471e-06	0.856178	0.012129	1.21967e-08	-0.45598	positive
Adipose-Subcutaneous	ENSG00000233056.2	ERVH48-1	1	chr21_41946178_G_A_b38	-0.355993	-4.63764	4.42756e-06	0.744264	1.79305	0.0109981	-2.70642	positive
Adipose-Subcutaneous	ENSG00000160200.17	CBS	1	chr21_44027340_A_G_b38	0.271807	4.54586	6.76059e-06	6.18145e-07	-3.36645	0.0250041	0.966657	flipped
Adipose-Subcutaneous	ENSG00000185186.8	LINC00313	1	chr21_43763786_G_A_b38	-0.203367	-3.96469	8.34019e-05	0.189184	0.97572	8.68772e-05	-1.55571	positive
Adipose-Subcutaneous	ENSG00000160216.18	AGPAT3	1	chr21_44300214_C_T_b38	-0.0317919	-3.98397	7.70918e-05	0.0324929	0.162631	0.00624397	-0.228111	flipped
Adipose-Subcutaneous	ENSG00000160218.12	TRAPPC10	1	chr21_43830811_G_A_b38	0.0106544	4.31927	1.86391e-05	0.0795772	-0.0466967	0.0286917	0.0705024	positive
Adipose-Subcutaneous	ENSG00000241945.7	PWP2	1	chr21_44283361_G_A_b38	-0.161258	-3.92397	9.83735e-05	0.0250022	0.821573	0.0672563	-0.697938	negative
Adipose-Subcutaneous	ENSG00000160224.16	AIRE	1	chr21_44545573_T_G_b38	0.231766	4.54626	6.74837e-06	0.000242883	-1.96403	0.119117	0.652867	negative
Adipose-Subcutaneous	ENSG00000141959.16	PFKL	1	chr21_43760457_A_G_b38	-0.0112707	-4.41633	1.21368e-05	0.01707	0.0617013	0.00200819	-0.090993	flipped
Adipose-Subcutaneous	ENSG00000184900.15	SUMO3	1	chr21_43984239_C_T_b38	-0.00980666	-4.3129	1.91656e-05	0.0104947	0.057932	0.016745	-0.0611135	flipped
Adipose-Subcutaneous	ENSG00000183255.11	PTTG1IP	1	chr21_44537909_G_A_b38	-0.0110102	-4.56895	6.08172e-06	0.0242433	0.0604322	0.0013238	-0.0917551	flipped
Adipose-Subcutaneous	ENSG00000160255.17	ITGB2	1	chr21_45595598_G_A_b38	-0.04323	-4.09547	4.86013e-05	0.00278051	0.339159	0.0679204	-0.17712	negative
Adipose-Subcutaneous	ENSG00000183250.11	LINC01547	1	chr21_44925807_G_A_b38	-0.126332	-4.25269	2.49003e-05	0.0103843	0.79319	0.00130851	-1.63644	flipped
Adipose-Subcutaneous	ENSG00000160256.12	FAM207A	1	chr21_44385492_C_T_b38	0.0582879	4.65279	4.12593e-06	0.019134	-0.382904	0.049461	0.176903	flipped
Adipose-Subcutaneous	ENSG00000197381.15	ADARB1	1	chr21_45294942_C_T_b38	-0.0917035	-4.38383	1.4024e-05	0.00365777	0.952005	0.618067	-0.232578	negative
Adipose-Subcutaneous	ENSG00000182586.8	LINC00334	1	chr21_45857143_C_A_b38	0.116601	4.51478	7.78975e-06	0.0194631	-0.521807	0.136411	0.389737	negative
Adipose-Subcutaneous	ENSG00000186866.16	POFUT2	3	chr21_46258262_G_A_b38	-0.0227539	-4.02787	6.43679e-05	0.216631	0.0648626	0.000989762	-0.240101	positive
Adipose-Subcutaneous	ENSG00000186866.16	POFUT2	3	chr21_44430134_G_A_b38	-0.0372231	-3.45595	0.000591596	0.808235	-0.0185939	7.6126e-06	-0.475181	positive
Adipose-Subcutaneous	ENSG00000186866.16	POFUT2	3	chr21_46130903_G_A_b38	-0.0403386	-3.34562	0.000878155	0.0267375	-0.239331	7.46618e-10	-0.939488	positive
Adipose-Subcutaneous	ENSG00000182871.14	COL18A1	1	chr21_46453330_G_A_b38	0.0195881	4.26596	2.35105e-05	0.00391486	-0.13012	0.0398681	0.0960728	flipped
Adipose-Subcutaneous	ENSG00000142173.14	COL6A2	1	chr21_45255656_C_T_b38	0.0499637	3.90954	0.000104265	0.00100251	-0.315139	0.000158543	0.982288	flipped
Adipose-Subcutaneous	ENSG00000160284.14	SPATC1L	1	chr21_46120251_G_A_b38	-0.21215	-4.85772	1.55872e-06	0.303109	0.967384	0.399501	1.46089	mid-only
Adipose-Subcutaneous	ENSG00000160294.10	MCM3AP	1	chr21_46610316_A_C_b38	-0.0461024	-5.6092	3.25231e-08	0.379582	0.0517357	1.16053e-17	-1.06303	positive
Adipose-Subcutaneous	ENSG00000160310.17	PRMT2	1	chr21_45706233_A_G_b38	-0.0367247	-4.02635	6.47727e-05	0.115751	0.108955	1.52272e-09	-1.0605	positive
Adipose-Subcutaneous	ENSG00000283633.1	AC005301.9	1	chr22_16386131_G_A_b38	-0.0597594	-4.04516	5.99267e-05	0.191657	0.176434	4.41414e-05	-0.591088	positive
Adipose-Subcutaneous	ENSG00000273203.1	AC006946.16	1	chr22_16772239_C_A_b38	0.0668136	4.76247	2.46145e-06	1.25885e-05	-0.620838	0.177297	0.175226	negative
Adipose-Subcutaneous	ENSG00000093072.15	CECR1	2	chr22_17137252_G_T_b38	0.0316505	4.33278	1.75671e-05	0.000592599	-0.274305	0.433754	0.0462466	negative
Adipose-Subcutaneous	ENSG00000093072.15	CECR1	2	chr22_17199629_A_C_b38	-0.018724	-3.36462	0.000821036	2.29058e-15	0.575495	1.30007e-06	0.277992	negative
Adipose-Subcutaneous	ENSG00000131100.12	ATP6V1E1	1	chr22_17261022_C_T_b38	-0.0146752	-4.13215	4.16585e-05	0.214312	0.0375437	0.000114845	-0.169354	positive
Adipose-Subcutaneous	ENSG00000183785.14	TUBA8	1	chr22_17519473_A_G_b38	-0.203362	-4.54028	6.93526e-06	0.8478	0.0846544	2.14315e-05	-1.9886	positive
Adipose-Subcutaneous	ENSG00000100075.9	SLC25A1	1	chr22_19636101_A_G_b38	0.0522791	4.35973	1.56018e-05	0.000207349	-0.393385	0.129686	0.228802	negative
Adipose-Subcutaneous	ENSG00000100084.14	HIRA	1	chr22_19230090_C_T_b38	-0.0422519	-3.92583	9.76385e-05	0.452638	0.0711364	2.9829e-06	-0.494619	positive
Adipose-Subcutaneous	ENSG00000185608.8	MRPL40	1	chr22_19627129_C_T_b38	-0.0174016	-4.35508	1.59255e-05	0.0600594	0.0919701	0.000295047	-0.134947	positive
Adipose-Subcutaneous	ENSG00000093009.9	CDC45	1	chr22_19623262_C_T_b38	-0.171932	-4.15313	3.81239e-05	0.0669784	1.13624	0.0520421	-0.503278	mid-only
Adipose-Subcutaneous	ENSG00000093010.13	COMT	1	chr22_19230090_C_T_b38	-0.0431788	-3.90172	0.000107597	0.196287	0.132099	0.00141209	-0.335521	positive
Adipose-Subcutaneous	ENSG00000183597.15	TANGO2	1	chr22_19896795_C_T_b38	-0.0429816	-4.02488	6.51673e-05	0.134851	0.142451	1.02985e-05	-0.590069	positive
Adipose-Subcutaneous	ENSG00000099899.14	TRMT2A	1	chr22_20652211_G_A_b38	0.0155449	4.63196	4.54611e-06	0.0237092	-0.094727	0.0702114	0.0602602	negative
Adipose-Subcutaneous	ENSG00000099901.16	RANBP1	1	chr22_20997589_C_T_b38	-0.0373398	-3.98252	7.75486e-05	0.00978931	0.159747	1	0	negative
Adipose-Subcutaneous	ENSG00000099904.15	ZDHHC8	1	chr22_20352100_C_T_b38	-0.0385121	-4.56729	6.12829e-06	0.0224813	0.227875	8.14452e-05	-0.286522	flipped
Adipose-Subcutaneous	ENSG00000234409.6	CCDC188	1	chr22_20006438_G_A_b38	0.10347	4.96912	9.04721e-07	7.01329e-06	-0.862907	0.271199	0.205887	negative
Adipose-Subcutaneous	ENSG00000099910.16	KLHL22	1	chr22_20155876_C_T_b38	-0.0245046	-3.91044	0.000103888	0.0260516	0.142734	0.019683	-0.13941	flipped
Adipose-Subcutaneous	ENSG00000241973.10	PI4KA	1	chr22_20267824_C_T_b38	-0.0272573	-4.78066	2.25711e-06	0.0745266	0.0707486	3.49461e-05	-0.341269	positive
Adipose-Subcutaneous	ENSG00000099940.11	SNAP29	1	chr22_21080798_G_A_b38	-0.0247562	-4.81597	1.90609e-06	0.312847	0.0513589	1.04079e-07	-0.28947	positive
Adipose-Subcutaneous	ENSG00000099942.12	CRKL	1	chr22_21024961_A_G_b38	-0.0173428	-4.01871	6.68451e-05	0.429116	0.0369957	7.28779e-06	-0.208926	positive
Adipose-Subcutaneous	ENSG00000237476.1	LINC01637	1	chr22_20456517_G_A_b38	0.151875	3.97621	7.95726e-05	0.00057237	-1.77167	0.168366	0.308429	negative
Adipose-Subcutaneous	ENSG00000272829.1	XXbac-B135H6.18	1	chr22_20961214_A_G_b38	-0.163417	-4.65158	4.14932e-06	0.154435	0.386327	0.000428999	-1.50387	positive
Adipose-Subcutaneous	ENSG00000185651.14	UBE2L3	1	chr22_22381204_T_G_b38	-0.0433417	-6.19874	1.13247e-09	0.346543	0.0679416	7.94679e-09	-0.543617	positive
Adipose-Subcutaneous	ENSG00000161179.13	YDJC	1	chr22_22204656_T_C_b38	-0.0209385	-4.13126	4.18156e-05	0.0317149	0.108198	0.0149074	-0.121615	flipped
Adipose-Subcutaneous	ENSG00000128228.4	SDF2L1	1	chr22_22425123_G_A_b38	0.0820955	4.09942	4.78029e-05	0.154765	-0.363191	0.133066	-2.18218	mid-only
Adipose-Subcutaneous	ENSG00000100023.18	PPIL2	1	chr22_22381204_T_G_b38	-0.0388684	-4.15466	3.78787e-05	0.249317	0.10375	1.84801e-05	-0.464801	positive
Adipose-Subcutaneous	ENSG00000100027.14	YPEL1	1	chr22_21623389_C_T_b38	-0.056535	-3.92029	9.98442e-05	0.938408	-0.0224069	0.0469132	-0.636239	positive
Adipose-Subcutaneous	ENSG00000100030.14	MAPK1	2	chr22_22381204_T_G_b38	-0.0326127	-4.8748	1.43492e-06	0.660672	0.0287182	1.52105e-07	-0.474862	positive
Adipose-Subcutaneous	ENSG00000100030.14	MAPK1	2	chr22_22699573_C_T_b38	-0.0236432	-4.72878	2.88782e-06	0.674239	-0.0176217	1.19145e-07	-0.355983	positive
Adipose-Subcutaneous	ENSG00000211640.4	IGLV6-57	1	chr22_22775526_G_A_b38	-0.160779	-5.20067	2.82495e-07	5.28163e-06	1.42071	0.00210414	-0.93594	flipped
Adipose-Subcutaneous	ENSG00000274422.1	LL22NC03-2H8.5	1	chr22_21772442_G_A_b38	0.0971265	4.49797	8.40736e-06	0.0203094	-0.586611	0.039268	0.442412	flipped
Adipose-Subcutaneous	ENSG00000234630.1	LL22NC03-2H8.4	1	chr22_21571724_C_T_b38	-0.161737	-4.76028	2.48719e-06	0.0110241	1.0242	0.000406397	-0.985226	flipped
Adipose-Subcutaneous	ENSG00000211648.2	IGLV1-47	1	chr22_22748758_T_C_b38	0.124153	3.94432	9.05968e-05	0.0944811	-0.524876	3.06089e-05	1.39082	positive
Adipose-Subcutaneous	ENSG00000211649.3	IGLV7-46	1	chr22_22887783_C_T_b38	-0.551951	-3.92832	9.66607e-05	0.0186256	2.52321	0.16384	-2.89094	negative
Adipose-Subcutaneous	ENSG00000275004.3	ZNF280B	1	chr22_22762009_G_A_b38	-0.215237	-4.29278	2.09248e-05	0.45445	0.641475	0.000365534	-1.23952	positive
Adipose-Subcutaneous	ENSG00000211660.3	IGLV2-23	1	chr22_22679817_G_A_b38	0.121099	4.06167	5.59591e-05	0.0013789	-0.943967	0.0423196	0.550571	flipped
Adipose-Subcutaneous	ENSG00000211677.2	IGLC2	1	chr22_22343138_C_A_b38	0.0578494	4.0374	6.18823e-05	0.117057	-0.236108	0.00321973	0.428208	positive
Adipose-Subcutaneous	ENSG00000211679.2	IGLC3	1	chr22_23818551_T_C_b38	-0.223512	-4.09504	4.86883e-05	0.00485902	1.57339	0.028398	-1.20571	flipped
Adipose-Subcutaneous	ENSG00000100218.11	RSPH14	1	chr22_24027287_T_C_b38	0.290366	4.42592	1.16279e-05	0.000335123	-3.54692	0.248194	0.395017	negative
Adipose-Subcutaneous	ENSG00000186716.20	BCR	1	chr22_23758115_A_G_b38	0.0136973	4.29548	2.06801e-05	0.0032711	-0.0925567	0.0951863	0.0651798	negative
Adipose-Subcutaneous	ENSG00000272733.1	KB-208E9.1	1	chr22_23611175_C_T_b38	-0.341435	-4.44656	1.06012e-05	0.203489	4.97618	0.524243	-0.889566	mid-only
Adipose-Subcutaneous	ENSG00000187792.4	ZNF70	1	chr22_23037808_A_G_b38	0.0134985	3.93345	9.46777e-05	0.67526	-0.01626	0.00503534	0.0885858	positive
Adipose-Subcutaneous	ENSG00000099956.18	SMARCB1	1	chr22_23658362_T_C_b38	0.0127614	4.00339	7.11949e-05	0.0204324	-0.0914948	0.0649644	0.0625292	negative
Adipose-Subcutaneous	ENSG00000240972.1	MIF	1	chr22_24721953_C_T_b38	-0.0761607	-4.60437	5.16605e-06	0.00345206	0.505161	0.0251557	-0.366996	flipped
Adipose-Subcutaneous	ENSG00000273295.1	AP000350.5	1	chr22_23899155_A_G_b38	0.236016	3.98552	7.66032e-05	3.55141e-17	-4.85448	0.200816	-0.985191	negative
Adipose-Subcutaneous	ENSG00000133433.10	GSTT2B	2	chr22_24212548_C_T_b38	0.208994	5.56831	4.06287e-08	3.43437e-10	-2.05589	0.748744	0.112372	negative
Adipose-Subcutaneous	ENSG00000133433.10	GSTT2B	2	chr22_23970896_G_A_b38	0.080916	3.20757	0.0014181	4.54229e-14	-1.89473	8.9056e-06	-1.16144	negative
Adipose-Subcutaneous	ENSG00000100014.19	SPECC1L	1	chr22_24815715_C_T_b38	-0.0630467	-4.31944	1.86249e-05	0.907689	-0.225994	4.52333e-11	-0.918039	positive
Adipose-Subcutaneous	ENSG00000100028.11	SNRPD3	1	chr22_24237614_G_A_b38	-0.0449474	-5.05805	5.8164e-07	0.333865	0.0613931	4.7284e-13	-0.992703	positive
Adipose-Subcutaneous	ENSG00000167037.18	SGSM1	1	chr22_24855849_G_A_b38	0.104115	4.08336	5.1125e-05	0.000700675	-1.02744	0.450534	0.209633	negative
Adipose-Subcutaneous	ENSG00000133454.15	MYO18B	1	chr22_26603456_G_A_b38	-0.127191	-4.20269	3.08727e-05	6.1157e-05	1.19008	0.211431	-0.352348	negative
Adipose-Subcutaneous	ENSG00000100099.20	HPS4	1	chr22_26482317_A_G_b38	-0.076715	-5.11739	4.31566e-07	1	0	1.59283e-08	-0.657249	positive
Adipose-Subcutaneous	ENSG00000100104.13	SRRD	1	chr22_27439943_A_G_b38	-0.0591229	-4.81203	1.94246e-06	0.589318	0.305189	4.56539e-13	-1.04715	positive
Adipose-Subcutaneous	ENSG00000100109.16	TFIP11	2	chr22_27446246_G_A_b38	-0.0389301	-4.69391	3.40364e-06	0.445188	0.0736079	0.000632263	-0.370642	positive
Adipose-Subcutaneous	ENSG00000100109.16	TFIP11	2	chr22_27394878_G_A_b38	-0.0399743	-3.33878	0.000899628	0.865319	-0.0259043	1.22452e-06	-0.774455	positive
Adipose-Subcutaneous	ENSG00000128294.15	TPST2	1	chr22_26089046_G_T_b38	0.0221352	4.59455	5.4057e-06	0.00742515	-0.117061	0.0119168	0.146354	flipped
Adipose-Subcutaneous	ENSG00000244625.5	MIATNB	1	chr22_25858301_G_A_b38	-0.082649	-4.85906	1.54862e-06	0.485501	0.256876	0.992511	0.0105901	mid-only
Adipose-Subcutaneous	ENSG00000233521.5	LINC01638	1	chr22_27396634_G_A_b38	-0.152118	-3.94847	8.90863e-05	0.0294751	0.852318	0.0157108	-0.803784	flipped
Adipose-Subcutaneous	ENSG00000180957.17	PITPNB	2	chr22_27442888_G_A_b38	-0.0364546	-5.11702	4.32379e-07	0.0506481	0.1705	1.06942e-06	-0.505507	positive
Adipose-Subcutaneous	ENSG00000180957.17	PITPNB	2	chr22_27394878_G_A_b38	-0.0421872	-4.17579	3.46275e-05	0.705597	0.0483412	6.58564e-13	-1.05326	positive
Adipose-Subcutaneous	ENSG00000100154.14	TTC28	2	chr22_27396033_C_T_b38	-0.0511264	-4.69214	3.43204e-06	0.219106	0.153481	2.82478e-11	-0.947259	positive
Adipose-Subcutaneous	ENSG00000100154.14	TTC28	2	chr22_27309494_T_C_b38	-0.0344018	-3.57191	0.000386121	0.425886	0.0846736	1.0607e-09	-0.708706	positive
Adipose-Subcutaneous	ENSG00000100280.16	AP1B1	1	chr22_28929373_G_A_b38	-0.061055	-4.05968	5.64252e-05	0.126023	0.262001	8.41427e-05	-0.511925	positive
Adipose-Subcutaneous	ENSG00000100285.9	NEFH	1	chr22_29125643_C_T_b38	-0.213657	-3.87693	0.000118832	0.488531	-5.25629	0.602496	-1.09522	mid-only
Adipose-Subcutaneous	ENSG00000100296.13	THOC5	1	chr22_30214787_G_A_b38	-0.0183015	-4.31089	1.93352e-05	1.10169e-08	0.24102	0.735002	0.0154524	negative
Adipose-Subcutaneous	ENSG00000184117.11	NIPSNAP1	1	chr22_28671714_C_T_b38	-0.0783037	-4.37288	1.47214e-05	0.0106589	0.400413	0.0575076	-0.468421	negative
Adipose-Subcutaneous	ENSG00000184076.13	UQCR10	1	chr22_28929373_G_A_b38	-0.0555685	-3.88545	0.000114853	0.949067	-0.0101828	3.86031e-05	-0.485197	positive
Adipose-Subcutaneous	ENSG00000100325.14	ASCC2	1	chr22_28929373_G_A_b38	-0.0539812	-4.43447	1.11914e-05	0.0819073	0.20923	4.86106e-07	-0.601515	positive
Adipose-Subcutaneous	ENSG00000176635.17	HORMAD2	1	chr22_31103532_A_G_b38	-0.0810606	-4.00773	6.99366e-05	0.0103448	0.555449	0.0639537	-0.371884	negative
Adipose-Subcutaneous	ENSG00000099992.15	TBC1D10A	1	chr22_30919075_G_A_b38	-0.0411599	-3.92682	9.72476e-05	0.646455	-0.0716092	3.13898e-06	-0.866906	positive
Adipose-Subcutaneous	ENSG00000099995.18	SF3A1	1	chr22_29434300_T_G_b38	-0.0294386	-5.0072	7.49389e-07	0.00152658	0.143537	5.70344e-11	-0.696827	flipped
Adipose-Subcutaneous	ENSG00000099999.14	RNF215	1	chr22_30866261_G_A_b38	-0.0604336	-4.83634	1.72817e-06	0.607083	-0.275188	6.05755e-08	-0.840014	positive
Adipose-Subcutaneous	ENSG00000273428.3	RP4-539M6.22	1	chr22_30673493_G_A_b38	0.289203	3.9177	0.000100892	0.00168869	-2.63589	0.393486	0.489319	negative
Adipose-Subcutaneous	ENSG00000100029.17	PES1	1	chr22_30919075_G_A_b38	-0.0351624	-4.66162	3.95945e-06	0.0844288	0.216292	5.59521e-14	-1.0875	positive
Adipose-Subcutaneous	ENSG00000185133.13	INPP5J	1	chr22_31940232_A_C_b38	0.0363509	4.02094	6.62336e-05	0.0565999	-0.177051	0.0559722	0.187159	mid-only
Adipose-Subcutaneous	ENSG00000138942.15	RNF185	1	chr22_30435990_C_T_b38	-0.0188793	-4.19019	3.25669e-05	0.0387573	0.0866074	0.00542184	-0.141737	flipped
Adipose-Subcutaneous	ENSG00000100105.17	PATZ1	1	chr22_30780387_A_G_b38	-0.0409652	-3.95198	8.78243e-05	0.132654	-0.907873	1.48163e-09	-1.02214	positive
Adipose-Subcutaneous	ENSG00000184708.17	EIF4ENIF1	2	chr22_32280125_C_T_b38	-0.0276971	-4.42174	1.18472e-05	0.574875	0.027624	1.54385e-06	-0.386059	positive
Adipose-Subcutaneous	ENSG00000184708.17	EIF4ENIF1	2	chr22_30709705_A_G_b38	-0.0359673	-3.46611	0.000570153	0.845658	-0.0825276	2.82553e-20	-1.19959	positive
Adipose-Subcutaneous	ENSG00000100281.13	HMGXB4	1	chr22_35329801_G_A_b38	-0.0578948	-5.67661	2.24693e-08	0.342883	0.102577	7.22197e-16	-1.29404	positive
Adipose-Subcutaneous	ENSG00000100284.20	TOM1	1	chr22_35329801_G_A_b38	-0.0516334	-4.65385	4.10558e-06	0.61826	0.0580837	8.07238e-10	-1.03572	positive
Adipose-Subcutaneous	ENSG00000198125.12	MB	1	chr22_36563453_C_T_b38	0.0823012	4.77375	2.3327e-06	0.0395448	-0.416062	0.000228571	0.486205	flipped
Adipose-Subcutaneous	ENSG00000100320.22	RBFOX2	1	chr22_35567397_G_A_b38	-0.0380839	-4.15815	3.73218e-05	0.446339	0.0611751	1.12736e-06	-0.532487	positive
Adipose-Subcutaneous	ENSG00000279652.1	RP1-78B3.1	1	chr22_36491490_C_T_b38	0.183821	4.58259	5.71223e-06	1.04418e-06	-2.69699	0.649433	0.135905	negative
Adipose-Subcutaneous	ENSG00000100336.17	APOL4	1	chr22_36816291_C_T_b38	-0.302414	-4.74538	2.66956e-06	0.043375	0.945983	6.41588e-08	-2.99045	flipped
Adipose-Subcutaneous	ENSG00000128335.13	APOL2	1	chr22_36745183_T_C_b38	-0.0322009	-3.9152	0.000101916	0.01511	0.255936	0.140273	-0.101365	negative
Adipose-Subcutaneous	ENSG00000100348.9	TXN2	2	chr22_36987200_T_G_b38	-0.075009	-5.96525	4.42523e-09	0.367783	0.0919964	2.78543e-20	-1.30092	positive
Adipose-Subcutaneous	ENSG00000100348.9	TXN2	2	chr22_36839655_T_C_b38	-0.0307797	-3.8583	0.000128001	0.65112	-0.0323905	5.97581e-07	-0.487337	positive
Adipose-Subcutaneous	ENSG00000100353.17	EIF3D	1	chr22_35576079_A_G_b38	-0.0477717	-4.96699	9.14238e-07	0.916941	-0.0130747	8.54642e-08	-0.649326	positive
Adipose-Subcutaneous	ENSG00000100360.14	IFT27	2	chr22_36291045_G_A_b38	-0.0662888	-4.35364	1.60265e-05	0.664483	0.0742754	5.6462e-05	-0.595942	positive
Adipose-Subcutaneous	ENSG00000100360.14	IFT27	2	chr22_35940562_T_C_b38	-0.0292349	-3.38879	0.000753354	0.932505	-0.00592526	2.09046e-05	-0.409251	positive
Adipose-Subcutaneous	ENSG00000100365.14	NCF4	1	chr22_37358402_C_T_b38	0.062293	4.04447	6.00984e-05	0.0943783	-0.246383	0.00011684	0.561307	positive
Adipose-Subcutaneous	ENSG00000100368.13	CSF2RB	1	chr22_35955505_T_C_b38	0.0610432	3.99168	7.46955e-05	0.000149334	-0.607171	0.028083	0.305746	flipped
Adipose-Subcutaneous	ENSG00000128309.16	MPST	1	chr22_36200506_G_A_b38	-0.0218912	-3.90807	0.000104885	0.13382	0.0898145	0.0259224	-0.14988	positive
Adipose-Subcutaneous	ENSG00000133466.13	C1QTNF6	1	chr22_37222889_C_T_b38	-0.0946153	-4.33347	1.75138e-05	0.0104088	0.404134	0.0967803	-0.423956	negative
Adipose-Subcutaneous	ENSG00000166897.14	ELFN2	1	chr22_37174218_C_T_b38	-0.238559	-4.67581	3.70517e-06	0.658432	0.226466	9.56408e-09	-2.51521	positive
Adipose-Subcutaneous	ENSG00000100065.14	CARD10	1	chr22_37042257_G_A_b38	0.0554159	4.39143	1.35594e-05	0.0997425	-0.291402	0.00127614	0.39755	positive
Adipose-Subcutaneous	ENSG00000100083.18	GGA1	1	chr22_36987200_T_G_b38	-0.0788722	-6.36645	4.14348e-10	0.440233	0.0746081	1.91508e-16	-1.10546	positive
Adipose-Subcutaneous	ENSG00000241360.1	PDXP	1	chr22_38523080_A_G_b38	0.16278	4.3848	1.39641e-05	0.000236526	-1.38484	0.262118	0.472216	negative
Adipose-Subcutaneous	ENSG00000273899.4	NOL12	1	chr22_36987200_T_G_b38	-0.070319	-4.52364	7.48212e-06	0.213315	0.164319	1.09418e-11	-1.04955	positive
Adipose-Subcutaneous	ENSG00000100106.19	TRIOBP	1	chr22_37023444_G_A_b38	-0.0535055	-4.16073	3.69151e-05	0.62436	0.378675	0.657462	-0.414239	mid-only
Adipose-Subcutaneous	ENSG00000100124.14	ANKRD54	1	chr22_36987200_T_G_b38	-0.0693642	-3.95869	8.54613e-05	0.368989	0.114509	2.01452e-08	-1.00886	positive
Adipose-Subcutaneous	ENSG00000100139.13	MICALL1	1	chr22_37615310_A_G_b38	-0.0868858	-4.64753	4.22842e-06	0.0121357	1.02631	0.290018	-1.03484	negative
Adipose-Subcutaneous	ENSG00000100142.14	POLR2F	1	chr22_37817218_G_A_b38	-0.0738022	-3.85967	0.0001273	0.0475294	0.336347	0.0676821	-0.394753	negative
Adipose-Subcutaneous	ENSG00000128298.16	BAIAP2L2	1	chr22_37479578_A_G_b38	0.177158	3.91079	0.000103741	0.00995479	-1.08237	0.396541	-1.89981	negative
Adipose-Subcutaneous	ENSG00000184381.18	PLA2G6	1	chr22_37181214_G_A_b38	-0.0455217	-3.90675	0.000105442	0.0669789	0.19164	0.00193409	-0.362708	positive
Adipose-Subcutaneous	ENSG00000213923.11	CSNK1E	1	chr22_37699234_G_A_b38	-0.0522964	-4.44097	1.08704e-05	0.98449	0.0021453	1.38683e-06	-0.572462	positive
Adipose-Subcutaneous	ENSG00000100201.20	DDX17	1	chr22_37608839_C_T_b38	-0.0346743	-4.29302	2.09035e-05	0.380763	0.0587385	1.07723e-07	-0.532118	positive
Adipose-Subcutaneous	ENSG00000184949.15	FAM227A	1	chr22_37800010_C_T_b38	0.0468873	4.57434	5.93315e-06	4.74966e-05	-0.476547	0.167938	0.118252	negative
Adipose-Subcutaneous	ENSG00000100211.10	CBY1	1	chr22_37663841_G_A_b38	-0.0565291	-5.05358	5.94782e-07	0.0427773	0.165308	2.68251e-07	-0.685973	flipped
Adipose-Subcutaneous	ENSG00000100216.5	TOMM22	1	chr22_38831414_T_G_b38	-0.0405647	-4.01744	6.71961e-05	0.00698008	0.323798	5.21644e-07	-0.65523	flipped
Adipose-Subcutaneous	ENSG00000100226.15	GTPBP1	1	chr22_38432124_C_T_b38	-0.0430081	-4.1312	4.18269e-05	0.63603	0.0474376	2.24182e-10	-0.694965	positive
Adipose-Subcutaneous	ENSG00000100246.12	DNAL4	1	chr22_38578779_G_A_b38	-0.0389803	-4.194	3.20408e-05	0.224562	0.209237	0.00111787	-0.233192	positive
Adipose-Subcutaneous	ENSG00000221890.3	NPTXR	1	chr22_38314525_C_T_b38	-0.080406	-4.11567	4.46523e-05	0.0353002	0.449944	0.0698315	-0.349855	negative
Adipose-Subcutaneous	ENSG00000128383.12	APOBEC3A	1	chr22_39237474_G_A_b38	0.176484	4.38295	1.40792e-05	0.00513022	-1.49783	0.0484387	0.566066	flipped
Adipose-Subcutaneous	ENSG00000100316.15	RPL3	1	chr22_38636728_T_C_b38	-0.0424761	-4.07889	5.20866e-05	0.05956	0.180595	1.61056e-06	-0.688405	positive
Adipose-Subcutaneous	ENSG00000100321.14	SYNGR1	1	chr22_40347170_T_G_b38	0.0340074	4.08276	5.12535e-05	0.00305544	-0.240288	0.0340442	0.185752	flipped
Adipose-Subcutaneous	ENSG00000100324.13	TAB1	1	chr22_40005236_C_T_b38	0.0244994	4.18887	3.27506e-05	0.000595193	-0.25715	0.00736526	0.14996	flipped
Adipose-Subcutaneous	ENSG00000100335.13	MIEF1	2	chr22_38985930_C_T_b38	-0.0230949	-4.61238	4.97815e-06	1.67093e-06	0.269969	0.777151	-0.0124203	negative
Adipose-Subcutaneous	ENSG00000100335.13	MIEF1	2	chr22_39406354_G_A_b38	-0.0234278	-3.50194	0.000500194	0.203863	0.107232	2.00107e-06	-0.300249	positive
Adipose-Subcutaneous	ENSG00000133477.16	FAM83F	1	chr22_40954201_A_G_b38	-0.115803	-4.28141	2.19865e-05	0.332646	0.529788	0.335424	-0.60868	mid-only
Adipose-Subcutaneous	ENSG00000196588.14	MKL1	1	chr22_39658943_T_C_b38	-0.00972922	-3.91336	0.000102675	0.439838	0.0184599	0.00226577	-0.0876195	positive
Adipose-Subcutaneous	ENSG00000128285.4	MCHR1	1	chr22_40732100_T_C_b38	0.101193	3.9548	8.68257e-05	0.00122996	-0.894311	0.733654	0.088084	negative
Adipose-Subcutaneous	ENSG00000100372.14	SLC25A17	1	chr22_41266396_A_G_b38	-0.0538502	-3.85113	0.000131699	1	0	6.11337e-06	-0.455926	positive
Adipose-Subcutaneous	ENSG00000100380.13	ST13	1	chr22_40000402_G_A_b38	-0.0541249	-4.56416	6.21696e-06	0.00782056	0.49798	0.0024014	-0.266826	flipped
Adipose-Subcutaneous	ENSG00000196236.12	XPNPEP3	1	chr22_41496832_C_T_b38	-0.0272126	-4.60068	5.25494e-06	0.000749743	0.181278	0.00339833	-0.188155	flipped
Adipose-Subcutaneous	ENSG00000100395.14	L3MBTL2	1	chr22_40362283_G_A_b38	-0.0239067	-3.8868	0.000114234	0.159844	0.0818469	0.00266998	-0.26751	positive
Adipose-Subcutaneous	ENSG00000100403.11	ZC3H7B	1	chr22_42184976_T_C_b38	-0.0198392	-3.89985	0.000108407	0.427087	0.0410673	2.43945e-05	-0.279241	positive
Adipose-Subcutaneous	ENSG00000273424.1	CTA-223H9.9	1	chr22_40863459_C_T_b38	-0.159355	-3.88042	0.000117188	0.0181521	0.818827	0.0117451	-1.04904	flipped
Adipose-Subcutaneous	ENSG00000100410.7	PHF5A	1	chr22_42358332_G_A_b38	-0.0355792	-4.19979	3.12578e-05	0.793464	0.0209277	3.79054e-07	-0.536685	positive
Adipose-Subcutaneous	ENSG00000100412.15	ACO2	1	chr22_41122456_G_A_b38	0.0276398	3.81941	0.000149328	0.0081349	-0.273033	0.0543894	0.102204	negative
Adipose-Subcutaneous	ENSG00000196419.12	XRCC6	1	chr22_42358332_G_A_b38	-0.0288798	-4.52659	7.38219e-06	0.0414559	-0.112912	7.35674e-09	-0.509974	positive
Adipose-Subcutaneous	ENSG00000100138.13	SNU13	2	chr22_42234739_T_C_b38	-0.0192963	-4.2442	2.583e-05	0.989747	-0.000504994	3.39842e-05	-0.253849	positive
Adipose-Subcutaneous	ENSG00000100138.13	SNU13	2	chr22_42323740_C_T_b38	-0.0254622	-3.6686	0.000268105	0.736428	-0.0224701	1.34219e-06	-0.446311	positive
Adipose-Subcutaneous	ENSG00000100147.13	CCDC134	1	chr22_41860084_T_C_b38	-0.030369	-4.09153	4.94083e-05	7.70921e-06	0.335581	0.919998	0.00652679	negative
Adipose-Subcutaneous	ENSG00000198911.11	SREBF2	1	chr22_41468048_T_C_b38	-0.0773922	-4.07483	5.29761e-05	0.0114537	1.09804	0.899456	-0.0832102	negative
Adipose-Subcutaneous	ENSG00000100167.19	SEPT3	1	chr22_42539430_C_T_b38	0.113235	4.20038	3.11789e-05	0.000172132	-0.929476	0.265573	0.397711	negative
Adipose-Subcutaneous	ENSG00000100197.20	CYP2D6	2	chr22_42760000_G_A_b38	-0.096548	-3.94066	9.19538e-05	0.384092	0.245415	0.00135657	-0.822332	positive
Adipose-Subcutaneous	ENSG00000100197.20	CYP2D6	2	chr22_42789965_G_A_b38	-0.08264	-3.4694	0.000563367	0.384092	0.245415	0.001741	-0.802867	positive
Adipose-Subcutaneous	ENSG00000233903.2	Z83851.4	1	chr22_42844697_G_A_b38	0.0899021	4.13706	4.08051e-05	0.00445404	-0.756971	0.513574	0.149608	negative
Adipose-Subcutaneous	ENSG00000229891.1	LINC01315	1	chr22_42377228_A_G_b38	0.186602	4.88384	1.37334e-06	2.1053e-07	-1.62626	0.339724	0.361339	negative
Adipose-Subcutaneous	ENSG00000235568.6	NFAM1	1	chr22_42150457_G_A_b38	-0.0623363	-4.0739	5.31829e-05	0.0748666	0.300267	0.103187	-0.214746	mid-only
Adipose-Subcutaneous	ENSG00000100227.17	POLDIP3	1	chr22_43242211_C_T_b38	-0.0219479	-4.60722	5.09841e-06	0.235221	-0.0581618	8.41916e-12	-0.372419	positive
Adipose-Subcutaneous	ENSG00000100294.12	MCAT	1	chr22_43272985_T_C_b38	-0.0489207	-4.10807	4.61014e-05	0.299073	0.128347	1.44317e-05	-0.427518	positive
Adipose-Subcutaneous	ENSG00000100347.14	SAMM50	1	chr22_43634332_C_T_b38	-0.0252081	-4.14486	3.94826e-05	0.00359089	0.19737	0.0241554	-0.152855	flipped
Adipose-Subcutaneous	ENSG00000188677.14	PARVB	1	chr22_44754686_C_T_b38	-0.0548019	-4.11977	4.38887e-05	0.312392	0.194691	2.4133e-06	-0.399197	positive
Adipose-Subcutaneous	ENSG00000056487.15	PHF21B	1	chr22_45447028_A_G_b38	-0.0676935	-3.98581	7.6512e-05	0.00928428	0.408661	0.031251	-0.334959	flipped
Adipose-Subcutaneous	ENSG00000226328.6	NUP50-AS1	1	chr22_45745995_A_G_b38	0.137997	4.58238	5.71754e-06	0.624385	0.551886	0.203781	2.58997	mid-only
Adipose-Subcutaneous	ENSG00000273287.2	CTA-268H5.14	1	chr22_45461060_A_G_b38	-0.0773276	-4.09165	4.93848e-05	0.00943063	0.532206	0.127135	-0.310057	negative
Adipose-Subcutaneous	ENSG00000100376.11	FAM118A	1	chr22_44728966_C_T_b38	-0.0651284	-4.28966	2.12114e-05	0.0010406	0.46667	0.165085	-0.219144	negative
Adipose-Subcutaneous	ENSG00000128408.8	RIBC2	1	chr22_45960554_T_C_b38	-0.0999746	-3.9794	7.85438e-05	0.0178611	0.551828	0.000598968	-0.766229	flipped
Adipose-Subcutaneous	ENSG00000077942.18	FBLN1	1	chr22_44514567_G_A_b38	0.117525	4.12685	4.26001e-05	0.433454	-0.874707	0.0128631	8.78499	positive
Adipose-Subcutaneous	ENSG00000130638.16	ATXN10	1	chr22_44768991_T_C_b38	-0.0374245	-4.31136	1.92955e-05	0.967227	-0.00543144	6.17684e-11	-0.43184	positive
Adipose-Subcutaneous	ENSG00000273145.1	CITF22-92A6.1	1	chr22_46377494_G_A_b38	-0.0639375	-3.97854	7.88194e-05	0.613516	-0.134029	0.00974419	-0.457758	positive
Adipose-Subcutaneous	ENSG00000231010.1	RP6-109B7.2	1	chr22_45748446_C_T_b38	-0.162467	-4.05785	5.68546e-05	0.011448	0.821699	0.00823877	-1.15622	flipped
Adipose-Subcutaneous	ENSG00000205643.10	CDPF1	1	chr22_46618470_C_T_b38	-0.0347111	-4.23317	2.7087e-05	0.365443	0.0611789	2.10111e-05	-0.301069	positive
Adipose-Subcutaneous	ENSG00000130943.6	PKDREJ	1	chr22_45450860_T_G_b38	0.195789	4.51868	7.65274e-06	3.4502e-06	-2.38831	0.803215	-0.995357	negative
Adipose-Subcutaneous	ENSG00000075234.16	TTC38	1	chr22_46438479_T_C_b38	0.0281725	3.92745	9.70022e-05	0.0432443	-0.154858	0.0124138	0.172528	flipped
Adipose-Subcutaneous	ENSG00000100425.18	BRD1	1	chr22_49777519_G_A_b38	-0.0440459	-4.59618	5.36522e-06	0.0552367	0.252117	3.7988e-08	-0.568994	positive
Adipose-Subcutaneous	ENSG00000260613.1	RP3-522J7.6	1	chr22_49515862_C_T_b38	0.0921607	4.38652	1.38578e-05	0.0437872	-0.481394	0.0443719	0.430342	flipped
Adipose-Subcutaneous	ENSG00000100426.6	ZBED4	1	chr22_49478606_G_T_b38	-0.0122088	-4.15066	3.85252e-05	0.0270707	0.0660623	0.0135261	-0.0837992	flipped
Adipose-Subcutaneous	ENSG00000273192.1	CITF22-1A6.3	1	chr22_49999232_A_G_b38	0.112431	4.54587	6.76028e-06	0.000441265	-0.940571	0.0218411	0.635355	flipped
Adipose-Subcutaneous	ENSG00000278869.1	CITF22-49E9.3	1	chr22_50596453_C_T_b38	-0.0784796	-4.21288	2.95549e-05	0.187494	0.258762	0.00144166	-0.536703	positive
Adipose-Subcutaneous	ENSG00000100427.15	MLC1	1	chr22_50348688_C_A_b38	0.222832	4.35705	1.57877e-05	1.03341e-05	-2.25632	0.114467	0.779369	negative
Adipose-Subcutaneous	ENSG00000073169.13	SELENOO	1	chr22_49726852_C_T_b38	-0.0439258	-4.30414	1.99133e-05	0.0383911	0.21982	8.8408e-08	-0.581865	flipped
Adipose-Subcutaneous	ENSG00000128159.11	TUBGCP6	1	chr22_49751686_C_A_b38	0.0191228	3.93777	9.30347e-05	0.0228135	-0.103865	0.0075775	0.192113	flipped
Adipose-Subcutaneous	ENSG00000100429.17	HDAC10	1	chr22_50479557_A_G_b38	0.0399069	4.68262	3.5888e-06	0.0105185	-0.244297	0.00647511	0.203517	flipped
Adipose-Subcutaneous	ENSG00000188130.13	MAPK12	1	chr22_49932064_T_C_b38	0.0806614	4.37873	1.43449e-05	0.0184529	-0.417449	0.338787	0.210955	negative
Adipose-Subcutaneous	ENSG00000100239.15	PPP6R2	1	chr22_49777519_G_A_b38	-0.0415571	-4.6215	4.77214e-06	0.0105284	0.30257	1.15256e-07	-0.50463	flipped
Adipose-Subcutaneous	ENSG00000100241.20	SBF1	2	chr22_49777519_G_A_b38	-0.0409003	-3.94388	9.07589e-05	0.172994	0.178973	1.99464e-06	-0.526286	positive
Adipose-Subcutaneous	ENSG00000100241.20	SBF1	2	chr22_49909227_C_T_b38	-0.0335233	-3.56836	0.000391255	0.34977	0.089825	4.82861e-06	-0.418908	positive
Adipose-Subcutaneous	ENSG00000128165.8	ADM2	1	chr22_50701604_C_T_b38	-0.37192	-4.022	6.59467e-05	0.901875	0.491231	0.825026	-2.23142	mid-only
Adipose-Subcutaneous	ENSG00000025770.18	NCAPH2	1	chr22_49777519_G_A_b38	-0.0569926	-5.82759	9.68521e-09	0.00442357	0.401972	1.29595e-11	-0.699771	flipped
Adipose-Subcutaneous	ENSG00000025708.13	TYMP	1	chr22_49957545_G_A_b38	0.136325	3.937	9.33263e-05	1	0	0.181772	2.08016	mid-only
Adipose-Subcutaneous	ENSG00000177989.13	ODF3B	1	chr22_50057483_G_A_b38	-0.0920977	-4.0261	6.48414e-05	0.00257512	0.747706	0.0116518	-0.671204	flipped
Adipose-Subcutaneous	ENSG00000130487.5	KLHDC7B	1	chr22_49799524_G_A_b38	-0.277892	-4.03911	6.14466e-05	0.0421559	1.18165	0.00131915	-1.99787	flipped
Adipose-Subcutaneous	ENSG00000100299.17	ARSA	1	chr22_50517109_A_G_b38	-0.0131075	-4.2097	2.99596e-05	0.00340229	0.0987128	0.0845817	-0.0571417	negative
Adipose-Subcutaneous	ENSG00000079974.17	RABL2B	1	chr22_50402354_T_C_b38	-0.0107804	-4.41683	1.21095e-05	0.0099087	0.0641729	0.0041073	-0.0768512	flipped
Brain-Cortex	ENSG00000224051.6	CPTP	1	chr1_985691_G_A_b38	0.0418641	5.07619	9.68766e-07	0.147173	-0.189327	0.151321	0.126712	mid-only
Brain-Cortex	ENSG00000205090.8	TMEM240	1	chr1_1991822_G_A_b38	0.0543236	5.06425	1.02332e-06	0.0656799	-0.35407	0.789952	0.0476047	mid-only
Brain-Cortex	ENSG00000272482.1	RP11-474O21.5	1	chr1_11897958_A_G_b38	-0.11705	-4.64463	6.6236e-06	0.837835	0.0652195	0.0589557	-0.674173	mid-only
Brain-Cortex	ENSG00000228140.1	RP3-467K16.4	1	chr1_16402442_C_T_b38	0.111609	4.6119	7.62577e-06	0.000360617	-0.970374	0.394577	0.273446	negative
Brain-Cortex	ENSG00000159339.13	PADI4	1	chr1_18351754_C_A_b38	-0.307536	-4.72389	4.69502e-06	0.0928046	1.74429	6.90374e-05	-2.95872	positive
Brain-Cortex	ENSG00000169991.10	IFFO2	1	chr1_18339394_G_A_b38	-0.0442847	-4.62924	7.07769e-06	0.00782764	0.594838	0.245384	-0.233104	negative
Brain-Cortex	ENSG00000127463.13	EMC1	1	chr1_19763742_C_T_b38	0.0154827	4.50349	1.2099e-05	0.0188223	-0.157543	0.0442417	0.06311	flipped
Brain-Cortex	ENSG00000162543.5	UBXN10	1	chr1_19228566_G_A_b38	-0.0404964	-4.54032	1.03523e-05	0.0299784	0.209247	0.646395	0.0980651	negative
Brain-Cortex	ENSG00000090686.15	USP48	1	chr1_20689814_A_G_b38	0.0168091	5.21788	5.02461e-07	0.00966442	-0.154129	0.0736049	0.0816618	negative
Brain-Cortex	ENSG00000125944.18	HNRNPR	1	chr1_22765378_C_T_b38	-0.0208798	-4.52133	1.12201e-05	0.0155813	0.0967839	0.00660442	-0.144364	flipped
Brain-Cortex	ENSG00000117640.17	MTFR1L	1	chr1_26199333_A_G_b38	-0.00888185	-4.58694	8.48667e-06	0.0314428	0.0493834	0.192555	-0.0228313	negative
Brain-Cortex	ENSG00000236782.6	RP11-96L14.7	1	chr1_25949192_A_C_b38	-0.0766832	-4.54034	1.0351e-05	0.547108	0.135908	0.0145549	-0.416058	positive
Brain-Cortex	ENSG00000158246.7	FAM46B	1	chr1_26165001_C_T_b38	-0.0581733	-4.49493	1.25442e-05	0.0634405	0.36202	0.0138492	-0.450362	positive
Brain-Cortex	ENSG00000186501.14	TMEM222	1	chr1_26353477_A_G_b38	-0.00960694	-4.64792	6.52994e-06	0.0445961	0.0606503	0.149646	-0.0446573	negative
Brain-Cortex	ENSG00000142733.14	MAP3K6	1	chr1_26465867_T_G_b38	-0.0784282	-4.51832	1.13641e-05	0.0610832	0.482033	0.000103958	-0.916008	positive
Brain-Cortex	ENSG00000168528.11	SERINC2	1	chr1_30536240_C_T_b38	-0.0656868	-4.61032	7.67766e-06	0.0118596	0.575914	0.1902	-0.247118	negative
Brain-Cortex	ENSG00000121764.11	HCRTR1	1	chr1_30794488_A_C_b38	0.13782	5.62227	7.22651e-08	0.0121616	-0.79719	0.0469376	0.780092	flipped
Brain-Cortex	ENSG00000224592.5	RP5-884C9.2	1	chr1_38579916_A_C_b38	0.105946	5.2124	5.15495e-07	0.257129	-0.298879	0.027053	0.888744	positive
Brain-Cortex	ENSG00000162374.16	ELAVL4	1	chr1_50582940_G_T_b38	-0.0314929	-5.23657	4.60356e-07	5.78789e-06	0.344936	0.308665	-0.0759243	negative
Brain-Cortex	ENSG00000162402.13	USP24	1	chr1_54838280_C_T_b38	-0.0164847	-5.42819	1.85466e-07	0.00130085	0.12264	0.0223607	-0.0858379	flipped
Brain-Cortex	ENSG00000125703.14	ATG4C	1	chr1_63329144_A_G_b38	0.024264	4.62355	7.2531e-06	0.00298551	-0.276515	0.474817	0.0595108	negative
Brain-Cortex	ENSG00000203963.11	C1orf141	1	chr1_67118652_T_C_b38	0.113424	4.71187	4.9478e-06	0.110776	-0.54322	0.103462	0.448931	mid-only
Brain-Cortex	ENSG00000162620.15	LRRIQ3	1	chr1_74210890_T_G_b38	-0.194617	-4.80643	3.26678e-06	0.00391989	1.21444	0.516508	-0.745212	negative
Brain-Cortex	ENSG00000137959.15	IFI44L	2	chr1_78026537_T_C_b38	-0.197117	-4.55378	9.77645e-06	0.0179341	1.53663	0.759747	-0.0796615	negative
Brain-Cortex	ENSG00000137959.15	IFI44L	2	chr1_78032398_T_C_b38	-0.169628	-3.84747	0.000166422	0.0171813	1.5476	0.759747	-0.0796615	negative
Brain-Cortex	ENSG00000137941.16	TTLL7	1	chr1_84390566_T_C_b38	0.0394005	4.48498	1.30812e-05	0.0193322	-0.360747	0.55301	-0.0710258	negative
Brain-Cortex	ENSG00000023909.9	GCLM	1	chr1_93418436_G_T_b38	-0.0316148	-4.89532	2.19975e-06	0.000965296	0.264741	0.0973504	-0.130828	negative
Brain-Cortex	ENSG00000117620.14	SLC35A3	1	chr1_100586302_T_C_b38	0.0274658	4.54427	1.01799e-05	0.0381959	-0.148897	0.021046	0.307733	flipped
Brain-Cortex	ENSG00000156876.9	SASS6	1	chr1_101034107_C_T_b38	-0.0321594	-4.52814	1.0901e-05	0.0161287	0.178977	0.0166919	-0.409648	flipped
Brain-Cortex	ENSG00000121940.15	CLCC1	1	chr1_107944636_A_C_b38	-0.0178318	-4.65213	6.4124e-06	0.00333208	0.150328	0.00594292	-0.125531	flipped
Brain-Cortex	ENSG00000179902.12	C1orf194	1	chr1_109219606_G_A_b38	-0.0412391	-4.50703	1.19198e-05	0.125055	0.223965	0.00369415	-0.411666	positive
Brain-Cortex	ENSG00000177272.8	KCNA3	1	chr1_111137114_G_A_b38	-0.07422	-4.68008	5.68155e-06	0.131074	0.39733	0.00259199	-0.552072	positive
Brain-Cortex	ENSG00000116459.10	ATP5F1	1	chr1_110982979_C_T_b38	0.0142366	4.49742	1.24134e-05	0.0472466	-0.0694608	0.159734	0.0632814	negative
Brain-Cortex	ENSG00000155380.11	SLC16A1	1	chr1_111915527_A_C_b38	0.0673909	4.44171	1.56846e-05	0.0261838	-0.489682	0.0788169	0.273732	negative
Brain-Cortex	ENSG00000116830.11	TTF2	1	chr1_117670472_G_A_b38	-0.0289914	-4.60555	7.83628e-06	0.00302309	0.246766	0.0806757	-0.117868	negative
Brain-Cortex	ENSG00000092621.11	PHGDH	1	chr1_120366251_T_C_b38	0.0766713	5.69028	5.16765e-08	1.9201e-05	-1.35083	0.669479	-0.0461214	negative
Brain-Cortex	ENSG00000188610.12	FAM72B	1	chr1_121016925_G_A_b38	0.135614	4.1228	5.74574e-05	0.0366213	-1.25917	0.0010872	1.06311	flipped
Brain-Cortex	ENSG00000163125.15	RPRD2	1	chr1_151027387_A_G_b38	0.0107121	4.56057	9.49766e-06	0.000883254	-0.114324	0.222187	0.0457039	negative
Brain-Cortex	ENSG00000143373.17	ZNF687	1	chr1_151821624_A_G_b38	0.0144518	5.06798	1.00597e-06	0.000851726	-0.125911	0.544997	0.0214981	negative
Brain-Cortex	ENSG00000143537.13	ADAM15	1	chr1_154758675_G_T_b38	0.0205364	4.42441	1.68597e-05	0.000376695	-0.25149	0.148166	0.102387	negative
Brain-Cortex	ENSG00000143320.8	CRABP2	1	chr1_157419951_T_C_b38	0.0362806	4.7823	3.63394e-06	0.00028172	-0.332482	0.028867	0.21872	flipped
Brain-Cortex	ENSG00000253831.1	ETV3L	1	chr1_156523606_C_T_b38	0.108061	4.51317	1.16144e-05	0.001715	-1.35382	0.328343	0.303369	negative
Brain-Cortex	ENSG00000213088.9	ACKR1	1	chr1_159783393_A_G_b38	-0.051626	-4.59322	8.26172e-06	0.225488	0.186356	0.0126047	-0.475257	positive
Brain-Cortex	ENSG00000158716.8	DUSP23	1	chr1_159046288_A_G_b38	0.0377391	4.50601	1.19711e-05	5.68181e-05	-0.503184	0.366907	0.137374	negative
Brain-Cortex	ENSG00000215845.10	TSTD1	1	chr1_160171208_G_A_b38	0.0265897	4.64429	6.6332e-06	0.0997849	-0.146212	0.000175275	0.247443	positive
Brain-Cortex	ENSG00000162747.9	FCGR3B	1	chr1_160789650_C_T_b38	-0.246315	-4.69516	5.3213e-06	0.234002	1.17995	6.55057e-05	-2.48103	positive
Brain-Cortex	ENSG00000229588.1	RP11-479J7.2	1	chr1_165513611_G_T_b38	0.166096	4.68835	5.48119e-06	0.00941617	-2.02581	0.255716	0.525391	negative
Brain-Cortex	ENSG00000143194.12	MAEL	1	chr1_167835028_C_T_b38	-0.0603055	-4.74911	4.20456e-06	0.114303	0.277202	0.276033	-0.14572	mid-only
Brain-Cortex	ENSG00000197965.11	MPZL1	1	chr1_166981860_C_T_b38	0.0431319	5.08888	9.13921e-07	0.045445	-0.181627	0.441711	0.133261	negative
Brain-Cortex	ENSG00000171806.11	METTL18	3	chr1_169752553_G_A_b38	-0.0545642	-4.91146	2.0462e-06	0.760118	-0.0523478	0.00011055	-0.610642	positive
Brain-Cortex	ENSG00000171806.11	METTL18	3	chr1_169677905_G_A_b38	-0.0410043	-4.76516	3.91854e-06	0.952981	0.00690115	4.98971e-06	-0.483511	positive
Brain-Cortex	ENSG00000171806.11	METTL18	3	chr1_169950574_T_C_b38	-0.0350817	-3.11095	0.00217435	0.0140868	-0.468321	0.000607761	-0.499408	positive
Brain-Cortex	ENSG00000076321.10	KLHL20	1	chr1_172808476_G_A_b38	0.0234248	4.85388	2.6468e-06	0.00820187	-0.147567	0.00180076	0.21003	flipped
Brain-Cortex	ENSG00000227740.1	RP11-318C24.2	1	chr1_175025272_G_A_b38	-0.0588691	-4.62232	7.29176e-06	0.305168	0.241818	0.237842	-0.252764	mid-only
Brain-Cortex	ENSG00000121454.5	LHX4	1	chr1_179760911_G_A_b38	-0.0779504	-4.6031	7.91911e-06	0.817201	0.0628001	0.0248334	-0.429615	positive
Brain-Cortex	ENSG00000133059.16	DSTYK	1	chr1_206060180_A_G_b38	-0.0134196	-4.72631	4.64577e-06	0.00104261	0.169457	0.145871	-0.0401299	negative
Brain-Cortex	ENSG00000162873.14	KLHDC8A	1	chr1_205594485_A_G_b38	0.034835	4.514	1.15735e-05	0.183757	-0.155581	0.0314461	0.247151	positive
Brain-Cortex	ENSG00000196550.10	FAM72A	1	chr1_206661563_G_A_b38	0.130011	4.4036	1.83846e-05	0.00531149	-1.54321	0.923427	-0.0271103	negative
Brain-Cortex	ENSG00000162923.14	WDR26	1	chr1_223966597_G_A_b38	0.0167316	4.54838	1.00037e-05	0.00268176	-0.174271	0.0796307	0.134665	negative
Brain-Cortex	ENSG00000196187.11	TMEM63A	1	chr1_225916791_A_C_b38	-0.0395594	-4.43559	1.6091e-05	0.475562	0.108812	0.0025684	-0.345045	positive
Brain-Cortex	ENSG00000228058.1	LINC01736	1	chr1_230868051_T_C_b38	0.107005	4.6212	7.32707e-06	0.000748196	-1.27583	0.0461345	0.483079	flipped
Brain-Cortex	ENSG00000143643.12	TTC13	1	chr1_230613900_G_A_b38	-0.0198528	-4.79139	3.49111e-06	0.0888002	0.0915382	0.664261	-0.0254868	mid-only
Brain-Cortex	ENSG00000224939.1	LINC00184	1	chr1_234568343_G_A_b38	-0.234088	-5.51513	1.21914e-07	0.0481423	1.14219	0.00504383	-1.89055	flipped
Brain-Cortex	ENSG00000143702.15	CEP170	1	chr1_242500084_C_T_b38	0.011292	4.48555	1.30496e-05	0.00190316	-0.115452	0.365941	0.0215332	negative
Brain-Cortex	ENSG00000162851.7	TFB2M	1	chr1_245780674_A_G_b38	-0.0360235	-4.62808	7.11315e-06	0.110072	0.199384	0.0020096	-0.291549	positive
Brain-Cortex	ENSG00000237720.1	AC011995.1	1	chr2_1869618_A_C_b38	0.157669	4.87399	2.41984e-06	0.000131521	-1.80093	0.53305	0.289933	negative
Brain-Cortex	ENSG00000271868.1	RP11-1293J14.1	1	chr2_2842917_C_T_b38	-0.192553	-4.96288	1.62323e-06	0.0499233	0.862272	0.000300831	-2.48251	flipped
Brain-Cortex	ENSG00000235665.5	LINC00298	2	chr2_8505245_T_C_b38	-0.0906483	-4.93252	1.86144e-06	0.857943	0.0397365	0.03092	-0.843394	positive
Brain-Cortex	ENSG00000235665.5	LINC00298	2	chr2_8708289_G_T_b38	-0.0485878	-3.20636	0.00159528	0.874259	-0.02176	0.0275137	-0.792217	positive
Brain-Cortex	ENSG00000143797.11	MBOAT2	1	chr2_9984874_C_T_b38	0.0135443	4.63845	6.80248e-06	0.0128144	-0.140796	0.252457	0.0597081	negative
Brain-Cortex	ENSG00000224177.6	LINC00570	1	chr2_11481256_A_G_b38	-0.107221	-4.7064	5.06729e-06	0.256221	0.404013	0.000708607	-0.688635	positive
Brain-Cortex	ENSG00000233718.6	MYCNOS	1	chr2_16335041_C_T_b38	0.0901667	4.53341	1.06602e-05	0.184771	-0.331597	0.0236675	0.827432	positive
Brain-Cortex	ENSG00000115884.10	SDC1	1	chr2_21077911_C_A_b38	0.0984744	4.65521	6.3275e-06	0.0502001	-0.764143	0.00628321	0.602892	positive
Brain-Cortex	ENSG00000221843.4	C2orf16	1	chr2_28387928_A_G_b38	0.055533	4.99154	1.42562e-06	0.0706626	-0.339241	0.419472	-0.118438	mid-only
Brain-Cortex	ENSG00000205334.2	LINC01460	1	chr2_28152905_G_A_b38	-0.111783	-4.97411	1.54285e-06	0.11348	0.462092	0.202554	-0.409735	mid-only
Brain-Cortex	ENSG00000272663.1	RP11-191L17.1	1	chr2_48657280_A_G_b38	0.0586817	4.68066	5.66718e-06	0.0393386	-0.298319	0.335734	0.113952	negative
Brain-Cortex	ENSG00000143942.4	CHAC2	1	chr2_53486200_G_A_b38	0.109736	4.86905	2.47376e-06	8.28204e-08	-3.21722	0.36407	0.162175	negative
Brain-Cortex	ENSG00000085760.14	MTIF2	1	chr2_55723493_C_T_b38	0.0161182	4.51412	1.15676e-05	0.00669939	-0.206089	0.0789594	0.0492611	negative
Brain-Cortex	ENSG00000275052.4	PPP4R3B	1	chr2_55828448_A_C_b38	0.0182889	4.64063	6.73887e-06	0.0232546	-0.170306	0.040126	0.0923164	flipped
Brain-Cortex	ENSG00000186889.9	TMEM17	1	chr2_62296743_A_G_b38	-0.0276989	-4.42609	1.6742e-05	0.0190623	0.179947	0.205282	-0.163863	negative
Brain-Cortex	ENSG00000204923.3	FBXO48	1	chr2_67949301_G_A_b38	-0.0543003	-4.7187	4.80273e-06	0.010738	0.496304	0.144111	-0.282057	negative
Brain-Cortex	ENSG00000273245.1	RP11-434P11.2	1	chr2_74498017_T_C_b38	0.152487	4.59672	8.13859e-06	0.0496208	-1.18524	0.0224158	0.981474	flipped
Brain-Cortex	ENSG00000068615.17	REEP1	1	chr2_85480845_C_T_b38	0.0433306	5.08159	9.45059e-07	0.0407949	-0.20282	0.0165723	0.354122	flipped
Brain-Cortex	ENSG00000115561.15	CHMP3	1	chr2_85736454_G_A_b38	0.0127907	4.40042	1.86294e-05	0.0109593	-0.0969356	0.304616	0.0437735	negative
Brain-Cortex	ENSG00000163162.8	RNF149	1	chr2_102059133_G_A_b38	0.026563	4.70303	5.14211e-06	0.803108	0.0180066	0.00218292	0.225024	positive
Brain-Cortex	ENSG00000169629.11	RGPD8	1	chr2_113028150_A_G_b38	0.122933	4.54455	1.01676e-05	0.981345	-0.00787029	0.0942939	0.54746	mid-only
Brain-Cortex	ENSG00000204335.3	SP5	1	chr2_170257427_A_G_b38	-0.187528	-4.76661	3.89355e-06	0.0743085	1.26424	0.0840447	-0.945599	mid-only
Brain-Cortex	ENSG00000231453.1	LINC01305	1	chr2_173398598_G_A_b38	0.125063	4.76937	3.84667e-06	0.0347032	-1.39739	0.0590016	0.801809	negative
Brain-Cortex	ENSG00000155749.12	ALS2CR12	1	chr2_201372123_C_A_b38	0.0520859	5.05395	1.07272e-06	0.360837	-0.139825	3.22442e-05	0.623064	positive
Brain-Cortex	ENSG00000082126.17	MPP4	1	chr2_201971708_G_A_b38	0.21495	5.42085	1.92109e-07	0.0110259	-2.05366	0.318812	-0.615403	negative
Brain-Cortex	ENSG00000260171.1	RP11-95H11.1	1	chr2_205945218_C_T_b38	0.265046	4.61384	7.56224e-06	0.272673	-0.762669	0.0147194	2.01245	positive
Brain-Cortex	ENSG00000236451.2	AC067956.1	1	chr2_220003385_G_T_b38	0.0731187	4.5245	1.10705e-05	0.0139594	-0.865705	0.00763809	0.534511	flipped
Brain-Cortex	ENSG00000163359.15	COL6A3	1	chr2_237885604_G_A_b38	-0.0930061	-5.00421	1.34592e-06	0.0381826	0.486559	0.00214366	-1.00457	flipped
Brain-Cortex	ENSG00000068024.16	HDAC4	1	chr2_239486511_C_T_b38	0.0338669	4.75702	4.06107e-06	0.283893	-0.0847649	0.0218824	0.179473	positive
Brain-Cortex	ENSG00000170364.12	SETMAR	1	chr3_3462982_G_A_b38	-0.0159402	-4.66046	6.18553e-06	0.0489325	0.105845	0.0321227	-0.106765	flipped
Brain-Cortex	ENSG00000150995.18	ITPR1	1	chr3_5345582_A_G_b38	0.028754	4.61733	7.44972e-06	0.0271264	-0.248873	0.0203392	0.131385	flipped
Brain-Cortex	ENSG00000131374.14	TBC1D5	1	chr3_16520692_A_G_b38	-0.0119797	-4.4854	1.30582e-05	0.0222049	0.0838603	0.0531841	-0.0436886	negative
Brain-Cortex	ENSG00000163512.13	AZI2	1	chr3_28613031_A_C_b38	0.0219656	4.85851	2.5928e-06	0.0171853	-0.127052	0.108415	0.125106	negative
Brain-Cortex	ENSG00000173705.8	SUSD5	1	chr3_32410278_G_A_b38	-0.0497265	-4.72623	4.64725e-06	0.0085245	0.358036	0.187527	-0.176445	negative
Brain-Cortex	ENSG00000114388.12	NPRL2	1	chr3_49888308_C_T_b38	-0.0157694	-4.41565	1.74862e-05	0.00306948	0.108437	0.0263921	-0.0791565	flipped
Brain-Cortex	ENSG00000088538.12	DOCK3	1	chr3_51948235_A_G_b38	0.0387367	5.10439	8.50946e-07	0.0315477	-0.352921	0.266133	0.0953898	negative
Brain-Cortex	ENSG00000163618.17	CADPS	1	chr3_62805958_G_A_b38	0.021035	4.75904	4.02531e-06	0.00587879	-0.143535	2.90076e-05	0.350239	flipped
Brain-Cortex	ENSG00000163605.14	PPP4R2	1	chr3_72583391_T_C_b38	0.0372195	4.91929	1.97558e-06	0.00122643	-0.464986	0.985802	-0.00145313	negative
Brain-Cortex	ENSG00000185008.17	ROBO2	1	chr3_75962769_C_T_b38	-0.0272084	-4.70785	5.03538e-06	0.0240559	0.153566	0.1606	-0.106149	negative
Brain-Cortex	ENSG00000080822.16	CLDND1	1	chr3_98408932_T_G_b38	-0.0243585	-4.72757	4.62018e-06	0.000765266	0.230029	0.544993	-0.0433538	negative
Brain-Cortex	ENSG00000182504.10	CEP97	1	chr3_101170308_C_T_b38	0.0165249	4.58571	8.5314e-06	0.0870553	-0.122977	0.263422	0.0332853	mid-only
Brain-Cortex	ENSG00000273125.1	LINC01990	1	chr3_106591988_T_C_b38	-0.140705	-4.82016	3.07423e-06	0.00958772	0.993049	0.89408	0.0726893	negative
Brain-Cortex	ENSG00000163606.10	CD200R1	1	chr3_112552293_G_A_b38	0.201314	5.12348	7.79196e-07	0.0134503	-2.16211	0.840875	0.0554167	negative
Brain-Cortex	ENSG00000178075.19	GRAMD1C	1	chr3_113895389_G_A_b38	0.0297763	4.57643	8.8767e-06	0.0325192	-0.164696	0.0261943	0.207928	flipped
Brain-Cortex	ENSG00000065371.17	ROPN1	1	chr3_123349177_G_A_b38	0.0971128	4.67186	5.88761e-06	0.226162	-0.338297	0.0318162	0.874406	positive
Brain-Cortex	ENSG00000163848.19	ZNF148	1	chr3_125518994_C_T_b38	-0.0166036	-4.8535	2.65124e-06	0.0550078	0.119794	0.020617	-0.110816	positive
Brain-Cortex	ENSG00000114115.9	RBP1	1	chr3_139656607_G_A_b38	0.0353367	4.91917	1.97657e-06	0.0388387	-0.208477	0.0382007	0.220976	flipped
Brain-Cortex	ENSG00000177311.11	ZBTB38	1	chr3_142163297_C_T_b38	0.0232485	4.55288	9.81394e-06	0.0198294	-0.179688	0.854081	0.0220701	negative
Brain-Cortex	ENSG00000114850.6	SSR3	1	chr3_157065808_C_T_b38	-0.0237556	-4.63289	6.96743e-06	0.00648119	0.18987	0.0891108	-0.114337	negative
Brain-Cortex	ENSG00000174899.10	PQLC2L	1	chr3_156798573_A_G_b38	0.189787	4.58552	8.53846e-06	0.117408	-0.867241	0.578241	0.433976	mid-only
Brain-Cortex	ENSG00000173905.8	GOLIM4	1	chr3_167397183_A_C_b38	0.0268732	4.53898	1.04111e-05	0.0235173	-0.146572	0.119762	0.165843	negative
Brain-Cortex	ENSG00000154310.16	TNIK	1	chr3_171454329_A_G_b38	0.034127	4.56462	9.3354e-06	0.0253105	-0.171944	0.0952383	0.222718	negative
Brain-Cortex	ENSG00000273181.1	RP11-778D9.13	1	chr3_184339538_G_A_b38	-0.248327	-4.61903	7.39546e-06	0.0284673	1.32775	2.12796e-05	-3.19117	flipped
Brain-Cortex	ENSG00000163904.12	SENP2	1	chr3_185742215_C_T_b38	0.0158389	4.90793	2.07887e-06	0.00725787	-0.110158	0.00199052	0.0898281	flipped
Brain-Cortex	ENSG00000223401.2	RP11-211G3.2	1	chr3_187481064_A_G_b38	-0.0948115	-4.49133	1.27362e-05	0.0198682	0.60164	0.000158052	-1.26965	flipped
Brain-Cortex	ENSG00000145012.13	LPP	1	chr3_188607816_A_C_b38	0.0550277	4.74204	4.33686e-06	0.513817	-0.0984545	0.00139564	0.437627	positive
Brain-Cortex	ENSG00000113946.3	CLDN16	1	chr3_189677926_G_A_b38	-0.108866	-5.30163	3.3891e-07	0.282651	0.251579	0.0438176	-0.836704	positive
Brain-Cortex	ENSG00000229178.1	AC069513.4	1	chr3_194963487_C_T_b38	-0.309514	-4.77338	3.77948e-06	0.161228	1.58225	0.00743346	-1.9089	positive
Brain-Cortex	ENSG00000174013.7	FBXO45	1	chr3_196278573_G_A_b38	-0.0124024	-4.88184	2.33652e-06	0.0478559	0.0969702	0.0239485	-0.0811443	flipped
Brain-Cortex	ENSG00000174007.7	CEP19	1	chr3_196849238_G_A_b38	0.0250029	5.14018	7.21281e-07	0.254746	-0.0925636	0.0523113	0.134729	mid-only
Brain-Cortex	ENSG00000272602.5	ZNF595	1	chr4_568254_G_T_b38	-0.0543942	-4.55399	9.76761e-06	0.0365271	0.40197	0.230302	-0.216208	negative
Brain-Cortex	ENSG00000072832.14	CRMP1	1	chr4_5281524_A_G_b38	0.0267571	5.25206	4.28082e-07	0.0144927	-0.173693	0.215386	0.0766713	negative
Brain-Cortex	ENSG00000169762.16	TAPT1	1	chr4_15591241_C_T_b38	0.0109401	4.69564	5.31022e-06	0.242846	-0.063067	0.531209	0.0179322	mid-only
Brain-Cortex	ENSG00000163394.5	CCKAR	1	chr4_25861753_G_T_b38	0.162199	4.4489	1.52204e-05	0.0458808	-1.15177	0.057066	0.889592	negative
Brain-Cortex	ENSG00000248184.1	RP11-231C18.1	1	chr4_54605681_A_G_b38	0.151226	4.76265	3.96189e-06	0.0197147	-1.47653	0.0173699	0.746598	flipped
Brain-Cortex	ENSG00000033178.12	UBA6	1	chr4_68431170_T_C_b38	0.0213542	4.58717	8.47836e-06	0.349074	-0.0667809	0.070008	0.0936288	mid-only
Brain-Cortex	ENSG00000163749.17	CCDC158	1	chr4_76062839_T_C_b38	0.0618006	5.02881	1.20328e-06	0.0372998	-0.351265	0.100452	0.260557	negative
Brain-Cortex	ENSG00000145284.11	SCD5	1	chr4_82379140_C_T_b38	0.0266413	4.82012	3.07478e-06	0.0463698	-0.214205	0.14306	0.0954693	negative
Brain-Cortex	ENSG00000138678.10	GPAT3	1	chr4_83874840_G_A_b38	-0.0620547	-5.03117	1.19039e-06	0.210815	0.204355	0.00872948	-0.509976	positive
Brain-Cortex	ENSG00000138642.14	HERC6	1	chr4_88666683_T_C_b38	-0.116767	-4.84026	2.81206e-06	0.00368991	0.968502	0.00877166	-0.372321	flipped
Brain-Cortex	ENSG00000151611.13	MMAA	1	chr4_145256431_C_A_b38	-0.0197534	-4.62979	7.06102e-06	0.0492166	0.138145	0.451913	-0.0550864	negative
Brain-Cortex	ENSG00000164114.18	MAP9	1	chr4_156169028_C_T_b38	-0.0213211	-4.69166	5.40295e-06	0.044657	0.174375	0.406547	-0.0413409	negative
Brain-Cortex	ENSG00000145526.11	CDH18	1	chr5_20308557_T_C_b38	-0.0227309	-4.97815	1.51485e-06	0.0188549	0.22027	0.00103794	-0.180083	flipped
Brain-Cortex	ENSG00000168724.14	DNAJC21	1	chr5_34961478_G_T_b38	0.0262281	4.56087	9.48556e-06	0.687483	-0.0367136	0.0300685	0.25924	positive
Brain-Cortex	ENSG00000113569.15	NUP155	1	chr5_36414121_C_T_b38	-0.016814	-4.67105	5.90847e-06	0.0513994	0.131834	0.348203	-0.0446838	mid-only
Brain-Cortex	ENSG00000251518.1	LINC02110	1	chr5_37708574_A_G_b38	0.132818	4.63286	6.9683e-06	0.126566	-0.672338	0.00808947	0.902788	positive
Brain-Cortex	ENSG00000164327.12	RICTOR	1	chr5_39628409_G_A_b38	0.0306661	4.77277	3.78961e-06	0.276815	-0.151929	0.844223	-0.0180267	mid-only
Brain-Cortex	ENSG00000134057.14	CCNB1	1	chr5_68563429_A_G_b38	0.0316356	4.5286	1.08798e-05	0.0133073	-0.244295	0.00503551	0.311945	flipped
Brain-Cortex	ENSG00000177034.14	MTX3	1	chr5_79385097_G_A_b38	-0.0148733	-4.5477	1.00324e-05	0.00199064	0.233263	0.181212	-0.052197	negative
Brain-Cortex	ENSG00000145687.16	SSBP2	1	chr5_80606517_G_A_b38	0.0172719	4.68416	5.58189e-06	0.00274118	-0.103551	0.000711269	0.161445	flipped
Brain-Cortex	ENSG00000205464.11	ATP6AP1L	1	chr5_81501373_T_C_b38	0.0483773	4.44394	1.5539e-05	0.020121	-0.319617	0.318291	0.147276	negative
Brain-Cortex	ENSG00000281327.1	LINC01338	1	chr5_82698005_G_A_b38	-0.163634	-4.41905	1.72401e-05	0.000961013	2.40056	0.00675674	-1.07329	flipped
Brain-Cortex	ENSG00000198677.10	TTC37	1	chr5_95222419_T_C_b38	0.0240231	4.51164	1.16896e-05	0.000467978	-0.326813	0.961142	0.00456193	negative
Brain-Cortex	ENSG00000134987.11	WDR36	1	chr5_111859186_C_T_b38	0.0264746	4.77845	3.69598e-06	0.039324	-0.191517	0.321971	0.10343	negative
Brain-Cortex	ENSG00000153037.13	SRP19	1	chr5_113760946_C_T_b38	-0.0119792	-4.57932	8.76751e-06	0.195605	0.0567806	5.4909e-05	-0.121009	positive
Brain-Cortex	ENSG00000138829.11	FBN2	1	chr5_128715157_A_C_b38	0.1053	5.35063	2.6866e-07	0.00126662	-1.17964	0.436884	0.206915	negative
Brain-Cortex	ENSG00000112981.4	NME5	3	chr5_138591195_A_G_b38	-0.0605589	-5.40909	2.03255e-07	0.875014	0.0213798	0.00694249	-0.846925	positive
Brain-Cortex	ENSG00000112981.4	NME5	3	chr5_138634832_A_G_b38	-0.0377688	-3.53486	0.000520695	0.936243	-0.0119844	0.0278667	-0.321507	positive
Brain-Cortex	ENSG00000112981.4	NME5	3	chr5_137796568_A_G_b38	-0.0544056	-4.79188	3.48368e-06	0.321042	-0.128095	0.00215308	-0.596379	positive
Brain-Cortex	ENSG00000204963.5	PCDHA7	1	chr5_141264628_C_T_b38	-0.154342	-4.46059	1.44928e-05	0.0649992	0.96757	0.000198814	-1.48851	positive
Brain-Cortex	ENSG00000173250.2	GPR151	1	chr5_145878528_C_T_b38	-0.415504	-5.99927	1.091e-08	0.0100091	1.79829	0.000804189	-4.31155	flipped
Brain-Cortex	ENSG00000055163.19	CYFIP2	1	chr5_157472282_T_C_b38	0.00943397	4.52233	1.11726e-05	0.00399436	-0.113234	0.0389426	0.0468866	flipped
Brain-Cortex	ENSG00000145919.10	BOD1	1	chr5_172890434_T_G_b38	-0.0303954	-5.00271	1.35515e-06	0.228379	0.134632	0.0263366	-0.16416	positive
Brain-Cortex	ENSG00000048162.20	NOP16	1	chr5_177026573_A_G_b38	-0.0289231	-4.44015	1.57875e-05	0.806492	0.0308243	0.0118247	-0.232098	positive
Brain-Cortex	ENSG00000183258.11	DDX41	1	chr5_178326931_G_A_b38	-0.0163171	-4.41656	1.74203e-05	0.0123655	0.111234	0.109487	-0.0919644	negative
Brain-Cortex	ENSG00000230438.6	SERPINB9P1	1	chr6_3408878_G_A_b38	0.15548	4.64282	6.67552e-06	0.00015202	-1.61931	0.454569	0.289399	negative
Brain-Cortex	ENSG00000244041.7	LINC01011	1	chr6_2561118_A_G_b38	0.0279484	4.83201	2.91698e-06	0.00966696	-0.249854	0.668437	0.0298889	negative
Brain-Cortex	ENSG00000137210.13	TMEM14B	1	chr6_11339536_T_C_b38	0.0136678	4.72793	4.61285e-06	0.0180229	-0.0700322	0.0352431	0.110716	flipped
Brain-Cortex	ENSG00000124731.12	TREM1	1	chr6_41556614_G_A_b38	0.202671	4.83607	2.86483e-06	0.248191	-0.579762	0.255658	0.569222	mid-only
Brain-Cortex	ENSG00000024048.10	UBR2	1	chr6_42487112_G_A_b38	0.0164686	4.47007	1.39276e-05	0.779049	-0.0144345	0.0195203	0.143638	positive
Brain-Cortex	ENSG00000137207.11	YIPF3	1	chr6_44244130_T_C_b38	0.0134445	4.82316	3.03371e-06	0.0347521	-0.0834331	0.0348969	0.0688	flipped
Brain-Cortex	ENSG00000146247.13	PHIP	1	chr6_79846469_C_T_b38	-0.0127551	-4.77048	3.82794e-06	0.0686183	0.079296	0.000315899	-0.132432	positive
Brain-Cortex	ENSG00000118412.12	CASP8AP2	1	chr6_90636331_A_G_b38	0.0292615	4.58756	8.46403e-06	0.00548324	-0.340594	0.614781	0.0262006	negative
Brain-Cortex	ENSG00000283010.1	RP1-273N12.4	1	chr6_98922013_C_T_b38	-0.102368	-4.53887	1.04163e-05	0.00328907	1.04717	0.393397	-0.307993	negative
Brain-Cortex	ENSG00000132424.14	PNISR	1	chr6_98448309_A_G_b38	0.0573264	5.43041	1.83497e-07	0.00371596	-0.506411	0.670045	0.0641711	negative
Brain-Cortex	ENSG00000272102.1	RP3-355L5.5	1	chr6_105041309_T_C_b38	-0.0981224	-4.48666	1.29889e-05	0.00649946	1.28127	0.315097	-0.236552	negative
Brain-Cortex	ENSG00000112394.16	SLC16A10	1	chr6_110126440_G_T_b38	0.0386234	4.51346	1.15999e-05	0.0202352	-0.261852	0.0980299	0.22045	negative
Brain-Cortex	ENSG00000271789.1	RP5-1112D6.7	1	chr6_111014345_T_G_b38	-0.0884111	-4.46	1.45287e-05	0.202636	0.378017	0.0192732	-0.534216	positive
Brain-Cortex	ENSG00000025156.12	HSF2	1	chr6_122508326_A_G_b38	0.0147524	4.64325	6.66307e-06	0.30008	-0.0461387	0.104825	0.0919322	mid-only
Brain-Cortex	ENSG00000112379.8	ARFGEF3	1	chr6_139046176_G_A_b38	0.0155755	4.53466	1.06041e-05	0.194819	-0.0769841	0.127755	0.0692241	mid-only
Brain-Cortex	ENSG00000131019.10	ULBP3	2	chr6_149744301_G_A_b38	0.150266	4.99969	1.37382e-06	0.0510431	-1.06664	0.154351	0.536759	mid-only
Brain-Cortex	ENSG00000131019.10	ULBP3	2	chr6_151020162_T_C_b38	-0.0856949	-3.87997	0.000147204	0.736719	0.0749174	0.000298604	-1.26826	positive
Brain-Cortex	ENSG00000131016.16	AKAP12	1	chr6_151200566_A_G_b38	-0.0217839	-4.57768	8.82945e-06	0.0151556	0.168992	0.426576	-0.0434417	negative
Brain-Cortex	ENSG00000120279.6	MYCT1	1	chr6_152922823_C_T_b38	-0.0547658	-4.52729	1.09404e-05	0.000968144	0.757811	0.0842699	-0.270284	negative
Brain-Cortex	ENSG00000185345.18	PARK2	1	chr6_161683665_A_G_b38	0.0349318	4.67087	5.91287e-06	0.00140498	-0.388408	0.687593	-0.0295549	negative
Brain-Cortex	ENSG00000120440.13	TTLL2	1	chr6_167819891_C_T_b38	0.128152	4.72181	4.73783e-06	0.0557974	-1.09029	0.0861458	0.538884	mid-only
Brain-Cortex	ENSG00000198719.8	DLL1	1	chr6_170152566_C_T_b38	-0.0307296	-4.48724	1.29571e-05	0.893083	-0.013847	0.000326405	-0.362035	positive
Brain-Cortex	ENSG00000188191.14	PRKAR1B	1	chr7_1664039_T_C_b38	0.01509	4.6263	7.16784e-06	0.0384291	-0.100301	0.422944	0.027237	negative
Brain-Cortex	ENSG00000273230.1	RP11-1246C19.1	1	chr7_1299154_A_G_b38	0.0257526	4.59153	8.32155e-06	0.223868	-0.176021	0.240467	0.0971236	mid-only
Brain-Cortex	ENSG00000146587.17	RBAK	1	chr7_4956216_T_C_b38	-0.0239607	-4.54653	1.00827e-05	0.0253583	0.182908	0.138772	-0.11085	negative
Brain-Cortex	ENSG00000155034.18	FBXL18	1	chr7_5432541_C_T_b38	0.0443381	4.72775	4.61655e-06	0.0046711	-0.407862	0.0481998	0.203442	flipped
Brain-Cortex	ENSG00000122585.7	NPY	1	chr7_25032739_A_C_b38	-0.0776547	-4.61782	7.43421e-06	0.12312	0.36278	0.00431308	-0.503381	positive
Brain-Cortex	ENSG00000136250.11	AOAH	1	chr7_36959837_T_C_b38	0.0674557	5.36328	2.52959e-07	0.00465998	-0.36292	0.179768	0.182834	negative
Brain-Cortex	ENSG00000106591.3	MRPL32	1	chr7_41990941_C_T_b38	0.0253513	4.66439	6.08135e-06	0.0321281	-0.134061	0.706922	0.0266608	negative
Brain-Cortex	ENSG00000132436.11	FIGNL1	1	chr7_50618452_C_T_b38	-0.0417223	-4.56907	9.15965e-06	0.0641359	0.26989	0.236618	-0.136525	mid-only
Brain-Cortex	ENSG00000158321.15	AUTS2	1	chr7_70162175_G_A_b38	-0.0241978	-4.93862	1.81105e-06	0.0121205	0.240663	0.00502944	-0.122794	flipped
Brain-Cortex	ENSG00000183166.10	CALN1	1	chr7_71735166_T_G_b38	0.0371462	4.74462	4.28813e-06	3.25621e-05	-0.388287	0.431965	0.0852665	negative
Brain-Cortex	ENSG00000174428.16	GTF2IRD2B	1	chr7_75931879_G_T_b38	0.0577552	4.70797	5.03274e-06	0.0237723	-0.280899	0.0634466	0.413684	negative
Brain-Cortex	ENSG00000164659.14	KIAA1324L	1	chr7_86469867_G_A_b38	0.0211898	4.58069	8.71634e-06	0.149548	-0.134173	0.250397	0.0648719	mid-only
Brain-Cortex	ENSG00000182348.6	ZNF804B	1	chr7_87870155_T_C_b38	-0.159273	-4.68793	5.49115e-06	0.095283	1.17572	0.0204585	-1.30698	positive
Brain-Cortex	ENSG00000157214.13	STEAP2	1	chr7_90092060_A_G_b38	0.0241612	4.79783	3.39333e-06	0.00756642	-0.154339	0.0899188	-0.109342	negative
Brain-Cortex	ENSG00000242265.5	PEG10	1	chr7_94444455_T_G_b38	0.0249016	4.41105	1.78244e-05	0.222863	-0.0864194	0.00134914	0.167733	positive
Brain-Cortex	ENSG00000106330.11	MOSPD3	1	chr7_101316578_G_A_b38	0.0398042	4.94893	1.72877e-06	0.00209381	-0.334299	0.91978	-0.0105012	negative
Brain-Cortex	ENSG00000172354.9	GNB2	1	chr7_101316578_G_A_b38	0.03693	5.40137	2.10908e-07	0.0115998	-0.253964	0.360401	0.10575	negative
Brain-Cortex	ENSG00000222011.8	FAM185A	1	chr7_103307593_T_C_b38	0.0209181	5.12382	7.77996e-07	0.00277234	-0.169095	0.185987	0.0620293	negative
Brain-Cortex	ENSG00000185055.10	EFCAB10	1	chr7_105584470_T_C_b38	-0.0529887	-4.4453	1.54509e-05	0.295383	0.129607	0.257285	-0.257798	mid-only
Brain-Cortex	ENSG00000105851.10	PIK3CG	1	chr7_106636853_C_T_b38	0.217064	5.54416	1.05871e-07	1.80533e-05	-2.28486	0.255894	0.447323	negative
Brain-Cortex	ENSG00000075790.10	BCAP29	1	chr7_108418803_T_C_b38	0.0142618	4.52551	1.10235e-05	0.00117847	-0.170387	0.351163	0.0428384	negative
Brain-Cortex	ENSG00000179603.17	GRM8	1	chr7_125884609_G_A_b38	-0.0367998	-4.88936	2.25926e-06	0.0135699	0.36695	0.274249	-0.105665	negative
Brain-Cortex	ENSG00000128510.10	CPA4	1	chr7_131222739_G_A_b38	0.151168	5.71291	4.61929e-08	0.000371372	-1.85074	0.0126021	0.763969	flipped
Brain-Cortex	ENSG00000198420.9	TCAF1	1	chr7_144751219_C_T_b38	0.0190036	4.43455	1.61609e-05	6.85684e-08	-0.36009	0.216446	0.0631037	negative
Brain-Cortex	ENSG00000127399.14	LRRC61	1	chr7_151103398_G_A_b38	0.0342754	4.7841	3.60524e-06	0.00443868	-0.305656	0.0362661	0.185017	flipped
Brain-Cortex	ENSG00000147316.12	MCPH1	1	chr8_5857492_T_G_b38	-0.039895	-5.2441	4.44382e-07	0.225805	0.26937	0.0124648	-0.335264	positive
Brain-Cortex	ENSG00000275342.4	PRAG1	1	chr8_9348915_A_G_b38	0.0254588	4.5869	8.48822e-06	0.00701721	-0.203457	0.0930444	0.104635	negative
Brain-Cortex	ENSG00000171044.10	XKR6	1	chr8_10190647_C_A_b38	0.115502	4.94906	1.72777e-06	0.276338	-0.605808	0.0108193	0.504852	positive
Brain-Cortex	ENSG00000164743.4	C8orf48	1	chr8_14041154_T_C_b38	-0.0598904	-5.05684	1.05864e-06	1.36165e-05	0.41582	0.0246094	-0.380401	flipped
Brain-Cortex	ENSG00000168476.11	REEP4	1	chr8_23027075_C_A_b38	0.0374644	4.47262	1.37793e-05	0.0434083	-0.14435	0.00185435	0.424025	flipped
Brain-Cortex	ENSG00000179388.8	EGR3	1	chr8_21820355_T_C_b38	0.0626661	4.86977	2.46584e-06	0.0218691	-0.746663	0.275074	0.148833	negative
Brain-Cortex	ENSG00000120907.17	ADRA1A	1	chr8_26437035_G_A_b38	-0.0303269	-4.56852	9.18138e-06	0.302456	0.0899838	0.14485	-0.145257	mid-only
Brain-Cortex	ENSG00000253746.1	RP11-527N22.2	1	chr8_37848749_C_A_b38	-0.112935	-4.85319	2.65497e-06	0.728148	0.123586	0.000491569	-1.11028	positive
Brain-Cortex	ENSG00000147475.14	ERLIN2	1	chr8_37686930_A_G_b38	0.0124807	4.36499	2.15728e-05	0.0976517	-0.0667627	0.639694	0.0278932	mid-only
Brain-Cortex	ENSG00000147548.16	NSD3	1	chr8_37530345_G_A_b38	0.0181088	4.89037	2.24899e-06	0.273417	-0.0838259	0.00144745	0.103341	positive
Brain-Cortex	ENSG00000177182.10	CLVS1	1	chr8_61789103_A_G_b38	0.0329579	4.83491	2.87964e-06	0.0707021	-0.21017	0.0254032	0.209477	positive
Brain-Cortex	ENSG00000175305.17	CCNE2	1	chr8_95404316_A_G_b38	-0.0609104	-4.51747	1.1405e-05	0.0179606	0.35162	0.0187212	-0.463981	flipped
Brain-Cortex	ENSG00000136986.9	DERL1	1	chr8_122656446_A_C_b38	-0.0171464	-4.87621	2.39601e-06	0.776327	0.0145319	0.0083797	-0.149002	positive
Brain-Cortex	ENSG00000165156.14	ZHX1	1	chr8_123522996_C_A_b38	0.0260185	5.02686	1.21405e-06	0.0454526	-0.188393	0.0338224	0.107694	flipped
Brain-Cortex	ENSG00000160959.7	LRRC14	1	chr8_143543623_C_T_b38	0.0140796	4.49859	1.23521e-05	0.0354226	-0.0884742	0.390544	0.0427868	negative
Brain-Cortex	ENSG00000080608.9	PUM3	1	chr9_1828847_T_C_b38	-0.034712	-4.69379	5.35301e-06	0.0472098	0.342957	0.000306103	-0.388839	flipped
Brain-Cortex	ENSG00000273061.1	CDC37L1-AS1	1	chr9_4789752_A_G_b38	0.0861013	4.99454	1.40633e-06	0.0131812	-0.686272	0.677696	0.107956	negative
Brain-Cortex	ENSG00000137145.20	DENND4C	2	chr9_20026972_T_C_b38	0.0138263	5.34117	2.81016e-07	0.00561894	-0.0922474	0.235708	0.0334084	negative
Brain-Cortex	ENSG00000137145.20	DENND4C	2	chr9_20027575_T_C_b38	0.0129221	4.94854	1.73184e-06	0.00577669	-0.0920312	0.34706	0.0236926	negative
Brain-Cortex	ENSG00000261402.1	RP11-378I6.1	1	chr9_20174258_G_A_b38	0.0722145	4.68199	5.63473e-06	0.103181	-0.405044	0.0585799	0.375085	mid-only
Brain-Cortex	ENSG00000261696.1	RP11-354P17.15	1	chr9_22129580_C_T_b38	-0.112603	-4.66547	6.05292e-06	0.0736506	0.749043	0.0113289	-0.786314	positive
Brain-Cortex	ENSG00000197579.7	TOPORS	1	chr9_32344873_A_G_b38	0.0215376	4.78822	3.54032e-06	0.00134877	-0.236064	0.0158036	0.149655	flipped
Brain-Cortex	ENSG00000198722.14	UNC13B	1	chr9_36244727_G_A_b38	-0.0320641	-4.71373	4.90788e-06	0.000547552	0.312618	0.0489026	-0.215989	flipped
Brain-Cortex	ENSG00000180071.19	ANKRD18A	1	chr9_38823020_C_T_b38	0.0932684	5.42171	1.91318e-07	0.0683538	-0.541096	0.0155219	0.558487	positive
Brain-Cortex	ENSG00000083067.22	TRPM3	1	chr9_71584422_T_C_b38	0.0343624	4.97345	1.54742e-06	0.171074	-0.192698	0.0454962	0.161865	positive
Brain-Cortex	ENSG00000156017.12	CARNMT1	1	chr9_74621347_G_A_b38	-0.01731	-4.51556	1.14975e-05	0.0878678	0.0720026	0.0138808	-0.104571	positive
Brain-Cortex	ENSG00000197969.11	VPS13A	1	chr9_76616633_C_T_b38	-0.0280075	-4.54998	9.9356e-06	0.035095	0.225524	0.17197	-0.0906818	negative
Brain-Cortex	ENSG00000186354.10	C9orf47	1	chr9_89607538_G_A_b38	-0.0802721	-5.3811	2.3236e-07	0.0154891	0.459223	0.010995	-0.571252	flipped
Brain-Cortex	ENSG00000106819.11	ASPN	1	chr9_92161005_G_A_b38	-0.150898	-4.64301	6.66993e-06	0.0135159	1.76123	0.0241089	-0.587008	flipped
Brain-Cortex	ENSG00000165238.16	WNK2	1	chr9_93126348_C_T_b38	0.0257075	4.89039	2.24881e-06	0.00514306	-0.253746	0.00448847	0.152248	flipped
Brain-Cortex	ENSG00000136891.13	TEX10	1	chr9_101148496_T_G_b38	0.0202425	4.54255	1.02545e-05	0.00150428	-0.19776	0.027813	0.125283	flipped
Brain-Cortex	ENSG00000136813.14	KIAA0368	1	chr9_110878812_G_A_b38	-0.0252066	-5.07142	9.90194e-07	0.156388	0.138892	0.735108	-0.0165445	mid-only
Brain-Cortex	ENSG00000148175.12	STOM	1	chr9_121537229_A_C_b38	0.036069	4.50112	1.2221e-05	0.0253539	-0.202411	0.218426	0.166407	negative
Brain-Cortex	ENSG00000136942.14	RPL35	1	chr9_124055583_C_T_b38	-0.0216495	-4.5404	1.03486e-05	0.0432628	0.143305	0.119209	-0.0972013	negative
Brain-Cortex	ENSG00000136807.13	CDK9	2	chr9_128013121_A_G_b38	-0.015681	-4.61861	7.40882e-06	0.305853	0.0476585	0.309615	-0.0495823	mid-only
Brain-Cortex	ENSG00000136807.13	CDK9	2	chr9_128015614_T_G_b38	-0.0150044	-4.39169	1.93162e-05	0.313111	0.0469132	0.309615	-0.0495823	mid-only
Brain-Cortex	ENSG00000148346.11	LCN2	1	chr9_128940287_G_T_b38	0.261393	4.38238	2.00763e-05	0.0815336	-1.44248	0.384232	1.21823	mid-only
Brain-Cortex	ENSG00000188483.7	IER5L	1	chr9_130168064_T_C_b38	-0.0646184	-4.39601	1.8973e-05	0.0137194	0.37482	0.0891525	-0.360376	negative
Brain-Cortex	ENSG00000085265.10	FCN1	1	chr9_133966894_G_T_b38	0.10616	4.5774	8.83974e-06	0.166019	-0.744495	0.0797256	0.456712	mid-only
Brain-Cortex	ENSG00000227958.1	RP11-399H11.3	1	chr9_135614042_A_G_b38	-0.117202	-4.65934	6.21559e-06	0.0785304	0.480478	0.0869441	-0.496724	mid-only
Brain-Cortex	ENSG00000160345.12	C9orf116	1	chr9_135308130_T_C_b38	-0.0194461	-4.8743	2.41651e-06	0.0182012	0.1479	0.188296	-0.0718876	negative
Brain-Cortex	ENSG00000165643.10	SOHLH1	1	chr9_135111381_G_A_b38	-0.0323577	-4.77099	3.81941e-06	0.0849474	0.165243	0.194089	-0.0993497	mid-only
Brain-Cortex	ENSG00000107281.9	NPDC1	1	chr9_137059703_T_C_b38	0.0250901	4.5801	8.73854e-06	0.000415202	-0.302288	0.031	0.15851	flipped
Brain-Cortex	ENSG00000176884.14	GRIN1	1	chr9_138006499_G_A_b38	0.0247917	4.6438	6.64737e-06	0.00556716	-0.193037	0.446511	0.0425937	negative
Brain-Cortex	ENSG00000176248.8	ANAPC2	1	chr9_136645933_A_C_b38	0.0143392	4.60242	7.9422e-06	0.040116	-0.107608	0.179788	0.0775528	negative
Brain-Cortex	ENSG00000165802.21	NSMF	1	chr9_137340823_G_A_b38	0.0240375	4.58389	8.5981e-06	0.243705	-0.109852	0.00283384	0.220825	positive
Brain-Cortex	ENSG00000187134.13	AKR1C1	1	chr10_4976032_C_T_b38	0.0408834	4.64248	6.68508e-06	6.65474e-06	-0.497766	0.993324	0.00108076	negative
Brain-Cortex	ENSG00000185267.9	CDNF	1	chr10_14035641_C_T_b38	0.0509331	5.0917	9.02121e-07	0.00295666	-0.332973	0.00549134	0.431409	flipped
Brain-Cortex	ENSG00000152465.17	NMT2	1	chr10_14163862_T_G_b38	0.0127531	4.51286	1.16296e-05	0.138021	-0.0918076	0.0830203	0.0633685	mid-only
Brain-Cortex	ENSG00000148468.16	FAM171A1	1	chr10_15203140_G_A_b38	0.0168189	4.63659	6.85716e-06	0.115078	-0.0882988	0.00656857	0.0893434	positive
Brain-Cortex	ENSG00000241058.3	NSUN6	1	chr10_19223153_C_T_b38	0.0407515	4.69189	5.39746e-06	0.582028	-0.070934	0.00289227	0.56739	positive
Brain-Cortex	ENSG00000180592.16	SKIDA1	1	chr10_21134025_G_A_b38	0.0462088	4.50318	1.2115e-05	0.0371768	-0.418697	0.0675977	0.269327	negative
Brain-Cortex	ENSG00000231422.2	LINC01516	1	chr10_25968811_A_G_b38	-0.165282	-4.66724	6.0066e-06	0.398948	0.505393	0.00148529	-1.19198	positive
Brain-Cortex	ENSG00000226578.1	RP11-258F22.1	1	chr10_37144331_T_G_b38	-0.0698321	-4.62001	7.36459e-06	0.00379224	0.584935	0.0161109	-0.510041	flipped
Brain-Cortex	ENSG00000075407.18	ZNF37A	1	chr10_38020746_C_A_b38	0.0146494	4.53267	1.06939e-05	0.00235134	-0.176753	0.89945	0.00519454	negative
Brain-Cortex	ENSG00000198298.12	ZNF485	1	chr10_44398382_G_A_b38	-0.0345095	-4.6556	6.31703e-06	0.0161226	0.242399	0.0636128	-0.204368	negative
Brain-Cortex	ENSG00000227345.8	PARG	1	chr10_49601116_C_A_b38	0.0170331	4.73537	4.46525e-06	0.00689873	-0.123339	0.0684399	0.0817777	negative
Brain-Cortex	ENSG00000151150.21	ANK3	1	chr10_60601642_C_T_b38	-0.0282284	-4.99875	1.37976e-06	0.00667973	0.315371	0.38058	-0.0547513	negative
Brain-Cortex	ENSG00000148634.15	HERC4	1	chr10_66984626_A_G_b38	0.017511	5.18293	5.91447e-07	0.0677315	-0.1169	0.218584	0.0641152	mid-only
Brain-Cortex	ENSG00000122912.14	SLC25A16	2	chr10_68578158_C_T_b38	0.0241675	4.99401	1.40975e-06	0.0543334	-0.108505	0.0103223	0.23077	positive
Brain-Cortex	ENSG00000122912.14	SLC25A16	2	chr10_68564691_A_G_b38	0.02122	4.02347	8.48575e-05	0.220662	-0.109664	0.00340425	0.199907	positive
Brain-Cortex	ENSG00000272988.1	RP11-150D20.5	1	chr10_71258894_G_A_b38	-0.126421	-4.5924	8.29081e-06	0.0684872	0.657074	0.0064782	-0.647092	positive
Brain-Cortex	ENSG00000107742.12	SPOCK2	1	chr10_71092978_A_G_b38	0.0189807	5.5466	1.04621e-07	0.00171153	-0.159812	0.00491349	0.128982	flipped
Brain-Cortex	ENSG00000166136.15	NDUFB8	1	chr10_100306202_T_C_b38	0.0204858	4.69646	5.2912e-06	0.00301258	-0.161106	0.599069	0.0454609	negative
Brain-Cortex	ENSG00000107882.11	SUFU	1	chr10_103477030_A_C_b38	0.0165019	4.42686	1.66881e-05	0.0815664	-0.115528	0.00102307	0.165556	positive
Brain-Cortex	ENSG00000148843.13	PDCD11	1	chr10_103465345_G_T_b38	-0.0409488	-4.4848	1.30909e-05	0.00848307	0.341999	0.741447	-0.0801474	negative
Brain-Cortex	ENSG00000023041.11	ZDHHC6	1	chr10_113099492_A_G_b38	-0.0161035	-5.31069	3.24702e-07	0.000314103	0.171718	0.726672	-0.0118726	negative
Brain-Cortex	ENSG00000151532.13	VTI1A	1	chr10_112571448_T_C_b38	-0.015584	-4.67865	5.71686e-06	0.00299361	0.100582	0.233089	-0.061106	negative
Brain-Cortex	ENSG00000254636.1	ARMS2	1	chr10_122748739_A_C_b38	0.126884	4.54014	1.03601e-05	0.00205506	-1.39327	0.966884	-0.0116353	negative
Brain-Cortex	ENSG00000213185.6	FAM24B	1	chr10_122135659_C_T_b38	-0.113951	-4.71904	4.79554e-06	0.0163835	0.757928	0.407319	-0.455378	negative
Brain-Cortex	ENSG00000180745.4	CLRN3	1	chr10_127112104_T_C_b38	-0.0843377	-4.6099	7.69137e-06	0.772561	-0.10929	0.4087	-0.215772	mid-only
Brain-Cortex	ENSG00000230724.9	LINC01001	1	chr11_307539_G_A_b38	-0.192522	-4.36576	2.15042e-05	0.733176	-0.238706	0.00193402	-1.8097	positive
Brain-Cortex	ENSG00000177106.14	EPS8L2	1	chr11_353376_C_T_b38	0.0373465	5.09794	8.76582e-07	0.000476776	-0.336641	0.00233265	0.309673	flipped
Brain-Cortex	ENSG00000078902.15	TOLLIP	1	chr11_657713_A_G_b38	0.0297921	5.64385	6.49883e-08	0.00407309	-0.247499	0.00786158	0.304866	flipped
Brain-Cortex	ENSG00000182208.13	MOB2	1	chr11_2092991_T_C_b38	-0.0578945	-4.70441	5.1114e-06	0.000196315	0.998737	0.993145	-0.00118562	negative
Brain-Cortex	ENSG00000021762.19	OSBPL5	1	chr11_2215423_A_G_b38	-0.0208926	-5.12334	7.79713e-07	0.0874554	0.0764556	0.324618	-0.0411096	mid-only
Brain-Cortex	ENSG00000166341.7	DCHS1	1	chr11_6070408_C_T_b38	-0.0530279	-4.54149	1.03009e-05	0.090541	0.343279	0.423341	-0.162611	mid-only
Brain-Cortex	ENSG00000166471.10	TMEM41B	1	chr11_8388052_G_A_b38	-0.0452656	-4.95486	1.6831e-06	0.0514126	0.414325	0.504976	-0.0647393	mid-only
Brain-Cortex	ENSG00000129083.12	COPB1	1	chr11_13917423_G_A_b38	-0.0133849	-4.50661	1.19408e-05	0.0262787	0.0867821	0.197436	-0.0553634	negative
Brain-Cortex	ENSG00000186104.10	CYP2R1	1	chr11_14090363_T_G_b38	0.0376219	4.64882	6.50464e-06	0.0276785	-0.30433	0.110824	0.141102	negative
Brain-Cortex	ENSG00000166689.15	PLEKHA7	1	chr11_17367880_G_A_b38	0.038671	4.5518	9.8593e-06	0.00305959	-0.501504	0.312774	0.121021	negative
Brain-Cortex	ENSG00000247595.4	SPTY2D1-AS1	1	chr11_19193319_C_T_b38	0.110907	4.53686	1.05055e-05	0.017018	-1.22132	0.0549446	0.491816	negative
Brain-Cortex	ENSG00000165970.11	SLC6A5	1	chr11_19983382_C_T_b38	-0.0933452	-4.7116	4.95376e-06	0.175186	0.367107	0.261558	-0.329894	mid-only
Brain-Cortex	ENSG00000280798.1	LINC00294	1	chr11_33966564_C_T_b38	0.0301234	4.83769	2.84431e-06	0.168766	-0.0838026	0.000516372	0.323614	positive
Brain-Cortex	ENSG00000166927.12	MS4A7	1	chr11_61070349_A_G_b38	0.114976	4.57057	9.10125e-06	0.00149063	-1.08362	0.020196	0.956821	flipped
Brain-Cortex	ENSG00000134824.13	FADS2	1	chr11_62674081_C_T_b38	-0.0428655	-4.73295	4.5128e-06	3.76879e-05	0.5997	0.0242972	-0.2247	flipped
Brain-Cortex	ENSG00000197136.4	PCNX3	1	chr11_65623014_A_C_b38	0.0110632	4.8328	2.90672e-06	0.106218	-0.0658527	0.00283461	0.0779028	positive
Brain-Cortex	ENSG00000182791.4	CCDC87	1	chr11_66213808_C_T_b38	0.0770655	4.76421	3.93494e-06	0.0239007	-0.8012	0.110509	0.325275	negative
Brain-Cortex	ENSG00000110075.14	PPP6R3	1	chr11_67763301_T_G_b38	0.0185544	4.51627	1.1463e-05	0.234815	-0.111221	0.455454	0.0474361	mid-only
Brain-Cortex	ENSG00000171631.14	P2RY6	1	chr11_72288676_T_C_b38	0.115923	4.5104	1.1751e-05	0.206233	-0.42706	0.155893	0.604003	mid-only
Brain-Cortex	ENSG00000149260.15	CAPN5	1	chr11_76687664_G_A_b38	-0.0366449	-4.65453	6.34617e-06	0.0203603	0.290512	0.00143398	-0.275176	flipped
Brain-Cortex	ENSG00000168876.8	ANKRD49	1	chr11_95250951_T_C_b38	0.0240613	4.54427	1.018e-05	0.000653632	-0.237861	0.204487	0.107498	negative
Brain-Cortex	ENSG00000149218.4	ENDOD1	1	chr11_95300742_A_G_b38	-0.0251618	-5.06035	1.04174e-06	0.327734	0.113564	0.02407	-0.149277	positive
Brain-Cortex	ENSG00000149231.11	CCDC82	1	chr11_96871601_G_A_b38	0.0349552	4.52294	1.11442e-05	0.192579	-0.158202	0.120148	0.166294	mid-only
Brain-Cortex	ENSG00000149972.10	CNTN5	1	chr11_99524775_C_T_b38	-0.0598748	-5.64372	6.50293e-08	0.146574	0.215495	0.000494823	-0.599111	positive
Brain-Cortex	ENSG00000149311.18	ATM	1	chr11_107448912_T_C_b38	0.0275775	4.56979	9.1316e-06	0.000729949	-0.360462	0.00653247	0.142235	flipped
Brain-Cortex	ENSG00000137713.15	PPP2R1B	1	chr11_110991038_C_T_b38	-0.0389082	-4.83476	2.88155e-06	0.0621242	0.21293	0.0517111	-0.18074	mid-only
Brain-Cortex	ENSG00000110344.9	UBE4A	1	chr11_117819708_T_C_b38	0.0216797	5.62443	7.14991e-08	0.000135127	-0.190291	0.0105912	0.122357	flipped
Brain-Cortex	ENSG00000174370.9	C11orf45	2	chr11_128146978_G_A_b38	-0.0930468	-4.54792	1.00231e-05	0.234715	0.447014	9.05093e-05	-1.31902	positive
Brain-Cortex	ENSG00000174370.9	C11orf45	2	chr11_128937311_A_G_b38	-0.0847147	-4.12699	5.65108e-05	0.0580353	0.593995	0.129143	-0.507902	mid-only
Brain-Cortex	ENSG00000139192.11	TAPBPL	1	chr12_6761432_C_A_b38	-0.0831421	-4.48645	1.30005e-05	0.0465889	0.272348	0.0629078	-0.70371	negative
Brain-Cortex	ENSG00000173262.11	SLC2A14	1	chr12_7446341_T_C_b38	-0.247265	-4.49231	1.26837e-05	0.388263	0.404749	0.00103119	-2.52067	positive
Brain-Cortex	ENSG00000111266.8	DUSP16	1	chr12_13065670_G_A_b38	-0.035534	-4.52307	1.11376e-05	0.0022108	0.220171	0.0153895	-0.289019	flipped
Brain-Cortex	ENSG00000111726.12	CMAS	1	chr12_21163986_A_G_b38	0.0178971	4.47957	1.33824e-05	0.183069	-0.0825493	0.0371749	0.0999872	positive
Brain-Cortex	ENSG00000256995.6	RP11-114G22.1	1	chr12_23946130_T_C_b38	-0.0911328	-4.50681	1.19308e-05	0.0807563	0.458955	0.0962392	-0.533322	mid-only
Brain-Cortex	ENSG00000255864.5	RP11-444D3.1	1	chr12_24878515_A_G_b38	0.0919194	4.64937	6.48935e-06	0.0135704	-0.967197	0.500471	0.19531	negative
Brain-Cortex	ENSG00000061273.17	HDAC7	1	chr12_46808031_A_G_b38	-0.0140933	-4.6967	5.28573e-06	0.0583913	0.111632	0.105204	-0.077263	mid-only
Brain-Cortex	ENSG00000139219.17	COL2A1	1	chr12_48227397_G_T_b38	0.14259	4.67149	5.89711e-06	0.000557829	-1.65988	0.00912956	0.778607	flipped
Brain-Cortex	ENSG00000167588.12	GPD1	1	chr12_49981764_T_C_b38	-0.0349644	-4.38605	1.97734e-05	0.00863597	0.327763	0.779667	0.0212426	negative
Brain-Cortex	ENSG00000260492.2	CISTR	1	chr12_54703103_C_T_b38	-0.102036	-4.50352	1.20979e-05	0.705081	0.109273	0.00153537	-1.03132	positive
Brain-Cortex	ENSG00000185306.12	C12orf56	1	chr12_64674990_C_T_b38	0.215539	4.78739	3.55322e-06	0.0391493	-1.38821	0.160936	0.723859	negative
Brain-Cortex	ENSG00000111530.12	CAND1	1	chr12_68191773_C_T_b38	-0.0113025	-4.59965	8.0371e-06	0.25577	0.0456512	0.0410423	-0.0733924	positive
Brain-Cortex	ENSG00000111605.16	CPSF6	1	chr12_68453264_T_C_b38	0.0329155	4.65001	6.47135e-06	0.0574132	-0.225663	0.234241	0.112711	mid-only
Brain-Cortex	ENSG00000166226.12	CCT2	1	chr12_69460154_A_G_b38	-0.010831	-4.77104	3.81852e-06	0.00555112	0.0687251	0.0165642	-0.105806	flipped
Brain-Cortex	ENSG00000111596.11	CNOT2	1	chr12_71275862_A_G_b38	0.0150372	4.73147	4.54201e-06	0.0624216	-0.129849	0.0139156	0.116609	positive
Brain-Cortex	ENSG00000072657.8	TRHDE	1	chr12_73315238_G_T_b38	0.0307764	4.8252	3.00641e-06	0.0206866	-0.151959	0.0132849	0.198211	flipped
Brain-Cortex	ENSG00000246363.2	RP11-13A1.1	1	chr12_89326529_A_G_b38	-0.0865053	-5.16138	6.53769e-07	0.0640152	0.362584	0.0258027	-0.748046	positive
Brain-Cortex	ENSG00000111727.11	HCFC2	1	chr12_104058486_A_C_b38	-0.0182206	-4.81514	3.14338e-06	0.0397888	0.103984	0.00155532	-0.118413	flipped
Brain-Cortex	ENSG00000123064.12	DDX54	1	chr12_113741096_G_A_b38	-0.0118118	-4.43895	1.58669e-05	0.723995	0.0155248	0.129815	-0.0559222	mid-only
Brain-Cortex	ENSG00000274292.1	RP11-347I19.7	1	chr12_121362385_A_G_b38	0.0744255	4.43955	1.58274e-05	0.000928646	-0.797467	0.855578	0.047615	negative
Brain-Cortex	ENSG00000175727.13	MLXIP	1	chr12_121257350_G_A_b38	-0.0144719	-4.49631	1.24714e-05	0.055567	0.066198	0.000401681	-0.153964	positive
Brain-Cortex	ENSG00000185344.13	ATP6V0A2	1	chr12_124613164_A_G_b38	-0.0166393	-4.63535	6.89381e-06	0.00129402	0.131131	0.110187	-0.0888498	negative
Brain-Cortex	ENSG00000150990.7	DHX37	1	chr12_124781090_A_G_b38	0.020656	4.60164	7.96876e-06	0.000112163	-0.243644	0.0106243	0.141837	flipped
Brain-Cortex	ENSG00000187848.12	P2RX2	1	chr12_132425747_G_A_b38	0.184341	4.4565	1.47435e-05	0.396166	-0.51995	0.467023	0.382115	mid-only
Brain-Cortex	ENSG00000196199.13	MPHOSPH8	1	chr13_19830764_G_A_b38	-0.0246112	-4.53338	1.06615e-05	0.0224454	0.253521	0.150667	-0.0676526	negative
Brain-Cortex	ENSG00000182957.15	SPATA13	1	chr13_24743258_A_G_b38	0.0293139	4.6661	6.03646e-06	0.000287483	-0.232805	0.0136107	0.215093	flipped
Brain-Cortex	ENSG00000139517.7	LNX2	1	chr13_28597566_C_T_b38	0.0436915	4.92375	1.93632e-06	0.0142482	-0.386664	0.0132268	0.284359	flipped
Brain-Cortex	ENSG00000102755.11	FLT1	1	chr13_28596850_A_G_b38	-0.0512502	-4.55328	9.79708e-06	0.00545363	0.518505	0.154309	-0.165496	negative
Brain-Cortex	ENSG00000133104.12	SPG20	1	chr13_36290412_T_C_b38	0.0190743	4.8461	2.73996e-06	0.00196559	-0.222772	0.119167	0.0682766	negative
Brain-Cortex	ENSG00000120696.8	KBTBD7	1	chr13_40460120_A_G_b38	0.026651	4.5028	1.21345e-05	0.027327	-0.158828	0.147042	0.15485	negative
Brain-Cortex	ENSG00000237361.2	TUSC8	1	chr13_44638461_C_T_b38	-0.282756	-4.77583	3.73888e-06	0.455294	-0.595133	1.76847e-05	-3.47055	positive
Brain-Cortex	ENSG00000102753.9	KPNA3	1	chr13_48747256_C_A_b38	0.0187498	4.66827	5.97987e-06	0.00668687	-0.129822	0.313217	0.0481698	negative
Brain-Cortex	ENSG00000165416.14	SUGT1	1	chr13_51841109_C_T_b38	0.0151325	4.74162	4.3447e-06	0.00901098	-0.152913	0.00752505	0.110642	flipped
Brain-Cortex	ENSG00000139842.14	CUL4A	1	chr13_113650911_C_T_b38	-0.0218091	-4.97603	1.52949e-06	0.196376	0.0926687	0.0394912	-0.147138	positive
Brain-Cortex	ENSG00000283199.1	ABC13-47488600E17.1	1	chr13_113331991_G_A_b38	0.135762	4.77327	3.78131e-06	0.0575483	-0.991472	0.0039371	0.615865	positive
Brain-Cortex	ENSG00000092067.5	CEBPE	1	chr14_22812018_A_G_b38	-0.143453	-4.68754	5.50045e-06	0.0094395	0.962547	0.145711	-0.564461	negative
Brain-Cortex	ENSG00000213983.11	AP1G2	1	chr14_23338537_T_G_b38	-0.0555175	-5.27272	3.88453e-07	0.00331712	0.455411	0.00802998	-0.413114	flipped
Brain-Cortex	ENSG00000187630.15	DHRS4L2	2	chr14_23988804_G_A_b38	0.0494439	4.92192	1.95236e-06	0.000840535	-0.547774	0.499354	0.05517	negative
Brain-Cortex	ENSG00000187630.15	DHRS4L2	2	chr14_24006109_C_A_b38	0.0372603	3.6939	0.000294091	0.000133556	-0.577292	0.350002	-0.109412	negative
Brain-Cortex	ENSG00000100884.9	CPNE6	1	chr14_23922628_G_A_b38	-0.0507772	-4.55767	9.61606e-06	0.0920195	0.366009	0.630121	-0.065745	mid-only
Brain-Cortex	ENSG00000196497.16	IPO4	1	chr14_23259581_G_A_b38	-0.0414048	-4.99099	1.42923e-06	0.000246901	0.366228	0.0190427	-0.231523	flipped
Brain-Cortex	ENSG00000196943.12	NOP9	1	chr14_24885388_T_C_b38	-0.0271125	-4.84722	2.72633e-06	0.0271288	0.111578	0.00231954	-0.223089	flipped
Brain-Cortex	ENSG00000257056.2	RP11-966I7.2	1	chr14_27851980_A_C_b38	0.0511092	4.56497	9.32158e-06	0.0798384	-0.215773	0.0525896	0.545949	mid-only
Brain-Cortex	ENSG00000100490.9	CDKL1	1	chr14_50870751_G_A_b38	0.0360808	4.72089	4.75689e-06	0.0300187	-0.299316	0.0216221	0.222731	flipped
Brain-Cortex	ENSG00000258847.1	CTD-2014B16.3	1	chr14_65894575_T_C_b38	-0.0526278	-4.47733	1.35089e-05	0.525617	-0.110267	0.0073357	-0.369327	positive
Brain-Cortex	ENSG00000100558.8	PLEK2	1	chr14_68205664_A_G_b38	0.203229	4.69144	5.40798e-06	0.0043669	-1.68893	0.536996	0.424927	negative
Brain-Cortex	ENSG00000081181.7	ARG2	1	chr14_68518889_A_G_b38	0.0496594	5.22826	4.78626e-07	0.000706704	-0.497966	0.43213	0.0966081	negative
Brain-Cortex	ENSG00000119686.9	FLVCR2	1	chr14_76489520_T_C_b38	0.07106	4.83307	2.90329e-06	0.000190272	-0.891838	0.602061	-0.123703	negative
Brain-Cortex	ENSG00000140025.15	EFCAB11	1	chr14_90450848_A_G_b38	-0.030049	-5.50722	1.2668e-07	0.00967291	0.205237	0.0879974	-0.0825333	negative
Brain-Cortex	ENSG00000165959.11	CLMN	1	chr14_95112852_A_C_b38	0.0497402	4.64554	6.59746e-06	3.93904e-05	-0.764092	0.0897555	0.243609	negative
Brain-Cortex	ENSG00000259031.1	CTD-2062F14.3	1	chr14_101006279_T_C_b38	-0.052231	-4.56614	9.27514e-06	0.138052	0.210932	0.104433	-0.367713	mid-only
Brain-Cortex	ENSG00000225746.9	SNHG23	1	chr14_100306463_G_A_b38	-0.030507	-4.52214	1.11818e-05	0.831273	-0.0165624	0.120568	-0.136951	mid-only
Brain-Cortex	ENSG00000226174.6	TEX22	1	chr14_104849230_T_G_b38	0.063784	4.86473	2.52191e-06	0.103852	-0.274316	0.00233318	0.33599	positive
Brain-Cortex	ENSG00000198826.10	ARHGAP11A	1	chr15_31952197_A_G_b38	-0.0902314	-4.83583	2.86794e-06	0.0516113	0.496266	0.153282	-0.334982	mid-only
Brain-Cortex	ENSG00000140264.19	SERF2	1	chr15_42833088_C_T_b38	0.0229422	4.30685	2.73935e-05	0.024422	-0.246026	0.33388	0.0914154	negative
Brain-Cortex	ENSG00000140262.17	TCF12	1	chr15_57357610_A_C_b38	-0.0157804	-4.63705	6.84369e-06	0.0962496	0.0873524	0.000951528	-0.151102	positive
Brain-Cortex	ENSG00000137845.14	ADAM10	1	chr15_58312554_G_A_b38	0.0303653	5.18272	5.92023e-07	1.25471e-06	-0.597383	0.0148589	0.191611	flipped
Brain-Cortex	ENSG00000157483.8	MYO1E	1	chr15_58523383_A_G_b38	0.0283798	4.48236	1.32264e-05	0.474537	-0.0848542	0.589449	0.0374861	mid-only
Brain-Cortex	ENSG00000241839.9	PLEKHO2	1	chr15_63971333_C_A_b38	0.0255039	4.45781	1.46629e-05	0.146953	-0.119807	0.00114069	0.209386	positive
Brain-Cortex	ENSG00000166192.14	SENP8	1	chr15_71194592_C_T_b38	-0.0368703	-5.3459	2.74766e-07	0.0184984	0.20208	0.000756892	-0.376856	flipped
Brain-Cortex	ENSG00000169371.13	SNUPN	1	chr15_76088975_C_T_b38	-0.0169925	-4.5979	8.09753e-06	0.0219063	0.127686	0.857335	-0.0100667	negative
Brain-Cortex	ENSG00000169752.16	NRG4	2	chr15_75749651_G_A_b38	-0.0493836	-4.58191	8.67129e-06	0.38813	0.10876	0.00144775	-0.464741	positive
Brain-Cortex	ENSG00000169752.16	NRG4	2	chr15_76057771_T_G_b38	-0.0301095	-3.21694	0.00154073	2.58863e-05	-0.795689	3.11595e-06	-0.971457	positive
Brain-Cortex	ENSG00000278029.1	CTD-2240J17.2	1	chr15_81243305_G_A_b38	0.155419	4.43641	1.60359e-05	0.00150312	-1.80302	0.117147	0.695109	negative
Brain-Cortex	ENSG00000259685.2	CTD-2315E11.1	1	chr15_89937917_A_G_b38	-0.0800239	-4.57045	9.10596e-06	0.124659	0.441672	0.0242427	-0.454515	positive
Brain-Cortex	ENSG00000140443.13	IGF1R	1	chr15_98178944_G_A_b38	-0.0150409	-4.7016	5.17434e-06	0.493706	0.0465385	0.00362533	-0.117641	positive
Brain-Cortex	ENSG00000100726.14	TELO2	1	chr16_1360735_C_T_b38	0.0322366	4.55153	9.87062e-06	0.05092	-0.170234	0.399246	0.124714	mid-only
Brain-Cortex	ENSG00000167972.13	ABCA3	1	chr16_3185199_C_T_b38	0.0369373	5.37932	2.34346e-07	0.00121755	-0.392286	0.02699	0.22012	flipped
Brain-Cortex	ENSG00000005339.14	CREBBP	1	chr16_3164441_T_G_b38	-0.0128994	-4.53055	1.07906e-05	0.129836	0.0708789	0.0543186	-0.0591542	mid-only
Brain-Cortex	ENSG00000089486.16	CDIP1	1	chr16_4949071_C_T_b38	0.0157838	4.59393	8.23665e-06	0.331796	-0.0583655	0.00118349	0.170881	positive
Brain-Cortex	ENSG00000033011.11	ALG1	1	chr16_6061531_A_G_b38	0.0270738	4.61934	7.3858e-06	0.010531	-0.290949	0.88673	0.00683292	negative
Brain-Cortex	ENSG00000166780.10	C16orf45	1	chr16_15604770_C_T_b38	0.0340767	5.37386	2.40531e-07	0.689663	-0.0225665	1.08203e-05	0.459261	positive
Brain-Cortex	ENSG00000183549.10	ACSM5	1	chr16_19493316_A_C_b38	-0.0623327	-4.55029	9.92262e-06	0.0155107	0.49218	0.206337	-0.239385	negative
Brain-Cortex	ENSG00000155714.13	PDZD9	1	chr16_22363509_G_A_b38	0.0578805	4.30304	2.78234e-05	0.0678405	-0.411681	0.0250101	0.305416	positive
Brain-Cortex	ENSG00000246465.1	RP11-57A19.2	1	chr16_29267708_C_T_b38	0.0990469	4.62184	7.30672e-06	5.15341e-05	-1.37679	0.725852	-0.113648	negative
Brain-Cortex	ENSG00000083799.17	CYLD	1	chr16_50177201_C_T_b38	0.01006	4.44144	1.57025e-05	0.00462134	-0.098053	0.0363328	0.0744767	flipped
Brain-Cortex	ENSG00000072736.18	NFATC3	1	chr16_69112269_A_C_b38	-0.0361721	-4.46217	1.43972e-05	0.00174108	0.430591	0.0249617	-0.329834	flipped
Brain-Cortex	ENSG00000278214.1	LINC02139	1	chr16_85035933_C_T_b38	0.0827737	4.90119	2.14269e-06	0.0229915	-0.575273	0.0625631	0.273756	negative
Brain-Cortex	ENSG00000226180.3	RP11-278A23.1	1	chr16_86863740_A_G_b38	0.0877302	4.7759	3.73772e-06	0.0864878	-0.609572	0.907517	-0.0374785	mid-only
Brain-Cortex	ENSG00000070444.14	MNT	1	chr17_1943396_G_A_b38	0.0183826	4.81117	3.19906e-06	0.00981504	-0.131923	0.0265667	0.0730765	flipped
Brain-Cortex	ENSG00000161920.9	MED11	1	chr17_3782101_A_C_b38	0.0448734	5.1686	6.32209e-07	2.22542e-05	-0.339175	0.225646	0.180359	negative
Brain-Cortex	ENSG00000282936.1	CTC-281F24.5	1	chr17_6509605_C_T_b38	0.0461691	4.67435	5.82455e-06	0.00716603	-0.309759	0.00259062	0.451262	flipped
Brain-Cortex	ENSG00000205544.3	TMEM256	1	chr17_8373822_T_C_b38	-0.0173816	-4.74757	4.23298e-06	0.00135214	0.151562	0.0162991	-0.113485	flipped
Brain-Cortex	ENSG00000187607.15	ZNF286A	1	chr17_14841895_G_A_b38	-0.0249231	-4.74387	4.30218e-06	0.181153	0.147358	0.127312	-0.105806	mid-only
Brain-Cortex	ENSG00000133030.20	MPRIP	1	chr17_17328117_G_A_b38	0.0185701	4.58823	8.43979e-06	0.00399016	-0.188881	0.717576	-0.0196001	negative
Brain-Cortex	ENSG00000142494.13	SLC47A1	1	chr17_19497966_C_A_b38	0.251275	4.47065	1.38935e-05	0.574789	-0.537702	0.00179498	2.36425	positive
Brain-Cortex	ENSG00000270091.1	RP11-78O7.2	1	chr17_19489503_C_A_b38	0.0305693	4.96502	1.60759e-06	0.0196708	-0.219528	0.0223526	0.139464	flipped
Brain-Cortex	ENSG00000108651.9	UTP6	1	chr17_32316618_C_T_b38	-0.0233931	-4.4533	1.49426e-05	0.100104	0.123358	0.000482168	-0.289758	positive
Brain-Cortex	ENSG00000010244.18	ZNF207	1	chr17_31472879_G_A_b38	0.0117058	4.83497	2.8788e-06	0.0113352	-0.0818666	0.456258	0.0225248	negative
Brain-Cortex	ENSG00000172716.16	SLFN11	1	chr17_35364376_T_G_b38	-0.0383831	-4.6452	6.60727e-06	0.104948	0.148583	0.0214257	-0.17722	positive
Brain-Cortex	ENSG00000278023.5	RDM1	1	chr17_36871072_G_A_b38	0.105623	4.75786	4.04617e-06	0.0825949	-0.606433	0.270912	0.234138	mid-only
Brain-Cortex	ENSG00000108342.12	CSF3	1	chr17_39209394_C_T_b38	-0.307529	-4.6038	7.89523e-06	0.115492	1.18674	0.000173697	-2.99828	positive
Brain-Cortex	ENSG00000141349.8	G6PC3	1	chr17_43843285_C_T_b38	0.0256262	4.60551	7.83766e-06	0.00517189	-0.156226	0.0783769	0.10699	negative
Brain-Cortex	ENSG00000159199.13	ATP5G1	2	chr17_48305796_T_C_b38	0.0382476	5.68212	5.38039e-08	0.000374663	-0.384385	0.426471	0.0712027	negative
Brain-Cortex	ENSG00000159199.13	ATP5G1	2	chr17_48446884_C_T_b38	0.0382659	4.48558	1.30483e-05	0.0161845	-0.348076	0.426471	0.0712027	negative
Brain-Cortex	ENSG00000267452.1	LINC02073	1	chr17_50605562_T_C_b38	-0.107432	-4.5721	9.04198e-06	0.305807	-0.248192	4.3308e-06	-1.05682	positive
Brain-Cortex	ENSG00000108443.13	RPS6KB1	1	chr17_59300163_C_T_b38	0.0188266	4.64561	6.59559e-06	0.00137616	-0.210043	0.548582	0.0317905	negative
Brain-Cortex	ENSG00000108506.11	INTS2	1	chr17_61361826_A_G_b38	-0.0243415	-4.49565	1.25062e-05	0.0268966	0.231442	0.0340263	-0.153371	flipped
Brain-Cortex	ENSG00000008283.15	CYB561	1	chr17_63753401_G_A_b38	0.0655039	4.65619	6.30093e-06	0.254035	-0.296422	0.337092	0.319187	mid-only
Brain-Cortex	ENSG00000141338.13	ABCA8	1	chr17_68687604_G_A_b38	-0.0932318	-4.54362	1.0208e-05	0.0149829	0.822943	0.47749	0.10222	negative
Brain-Cortex	ENSG00000141219.15	C17orf80	1	chr17_72980916_A_C_b38	0.0283928	6.06832	7.65354e-09	0.0112863	-0.233449	0.000416942	0.179103	flipped
Brain-Cortex	ENSG00000161509.13	GRIN2C	1	chr17_75591703_A_G_b38	-0.0327307	-4.78179	3.64213e-06	0.0260569	0.321826	0.180115	-0.160451	negative
Brain-Cortex	ENSG00000275966.1	RP11-1055B8.9	1	chr17_81184310_C_A_b38	0.136979	4.56241	9.4235e-06	0.093566	-0.628666	0.575129	0.340312	mid-only
Brain-Cortex	ENSG00000182612.10	TSPAN10	1	chr17_81000365_A_G_b38	0.0509869	4.73482	4.47599e-06	0.0159954	-0.378939	0.994836	0.000920571	negative
Brain-Cortex	ENSG00000225663.7	MCRIP1	1	chr17_82788766_T_C_b38	0.0262461	4.52915	1.08545e-05	0.000266207	-0.252192	0.589458	0.0432393	negative
Brain-Cortex	ENSG00000141522.11	ARHGDIA	1	chr17_82478421_G_A_b38	0.0240129	5.0648	1.02073e-06	0.0343213	-0.146293	0.0140076	0.163569	flipped
Brain-Cortex	ENSG00000169660.15	HEXDC	1	chr17_82632512_A_G_b38	0.0403231	4.67703	5.75708e-06	0.220115	-0.119872	0.112237	0.2342	mid-only
Brain-Cortex	ENSG00000154655.15	L3MBTL4	1	chr18_6534935_C_T_b38	0.0226721	4.67642	5.77246e-06	0.0396562	-0.12149	0.196776	0.0793754	negative
Brain-Cortex	ENSG00000101558.13	VAPA	1	chr18_10282651_G_A_b38	-0.0130992	-4.66505	6.06397e-06	0.147909	0.0597996	0.042026	-0.0836258	positive
Brain-Cortex	ENSG00000255112.2	CHMP1B	1	chr18_12058564_T_C_b38	-0.0456316	-4.9296	1.88605e-06	0.00151169	0.575024	0.523455	-0.0750218	negative
Brain-Cortex	ENSG00000134490.13	TMEM241	1	chr18_24397876_G_A_b38	-0.0314238	-4.62324	7.26294e-06	0.211683	0.13102	0.0784461	-0.187324	mid-only
Brain-Cortex	ENSG00000134779.14	TPGS2	1	chr18_36489632_C_A_b38	0.0129303	4.49408	1.25894e-05	0.0266894	-0.0884667	0.506949	0.0259916	negative
Brain-Cortex	ENSG00000134030.13	CTIF	1	chr18_47969206_G_A_b38	0.0228525	4.88923	2.2605e-06	0.0670776	-0.137012	0.170147	0.0582253	mid-only
Brain-Cortex	ENSG00000278703.1	RP11-706P11.2	1	chr18_57263602_T_C_b38	0.113084	4.93115	1.87294e-06	0.0796626	-0.912798	0.0524861	0.292761	mid-only
Brain-Cortex	ENSG00000141664.9	ZCCHC2	1	chr18_61729213_T_C_b38	-0.0235928	-4.73858	4.40303e-06	0.26721	0.152355	0.00911942	-0.13657	positive
Brain-Cortex	ENSG00000141665.11	FBXO15	1	chr18_74296777_G_A_b38	-0.0404238	-4.59689	8.13266e-06	0.231262	0.150733	0.0168587	-0.252906	positive
Brain-Cortex	ENSG00000275763.3	C18orf65	1	chr18_76798002_C_T_b38	0.0605872	4.71367	4.90919e-06	0.0233946	-0.405456	0.140542	0.224752	negative
Brain-Cortex	ENSG00000131196.17	NFATC1	1	chr18_79912791_C_T_b38	0.044535	4.78205	3.63791e-06	0.000828183	-0.360968	0.284772	0.155118	negative
Brain-Cortex	ENSG00000172270.18	BSG	1	chr19_1170729_G_A_b38	-0.0302037	-4.50422	1.2062e-05	0.0326064	0.224433	0.15104	-0.138381	negative
Brain-Cortex	ENSG00000070388.11	FGF22	1	chr19_610084_A_C_b38	-0.0475916	-4.51229	1.16577e-05	0.0283158	0.351481	0.0173112	-0.353695	flipped
Brain-Cortex	ENSG00000115255.10	REEP6	1	chr19_1462331_T_G_b38	-0.039883	-4.80948	3.22304e-06	0.0176192	0.365039	0.000103151	-0.416327	flipped
Brain-Cortex	ENSG00000099875.14	MKNK2	1	chr19_2500476_C_T_b38	0.0342969	4.53843	1.04355e-05	0.434264	-0.0841114	0.00237277	0.30496	positive
Brain-Cortex	ENSG00000105298.13	CACTIN	1	chr19_2725189_G_A_b38	0.0265602	4.58054	8.72196e-06	0.00265684	-0.27	0.0170774	0.179626	flipped
Brain-Cortex	ENSG00000105229.6	PIAS4	1	chr19_4981119_G_A_b38	0.0154518	4.55531	9.71309e-06	0.00151846	-0.159282	0.932626	0.00409937	negative
Brain-Cortex	ENSG00000267011.5	CTB-50L17.16	1	chr19_3487329_G_T_b38	0.21444	4.60764	7.76626e-06	0.000501577	-2.987	0.559712	0.300903	negative
Brain-Cortex	ENSG00000268536.1	AC005523.3	1	chr19_3887688_A_G_b38	0.201655	5.35375	2.64707e-07	0.00427358	-1.6872	0.229819	0.677116	negative
Brain-Cortex	ENSG00000127663.14	KDM4B	1	chr19_4724722_G_A_b38	0.0137687	4.59779	8.10159e-06	0.0151624	-0.109457	0.288266	0.0335423	negative
Brain-Cortex	ENSG00000167733.13	HSD11B1L	1	chr19_4808942_C_T_b38	0.0150059	4.62388	7.24303e-06	0.109582	-0.108677	0.178952	0.0425733	mid-only
Brain-Cortex	ENSG00000125652.7	ALKBH7	1	chr19_7249767_T_C_b38	0.0232549	5.44641	1.69915e-07	0.0350848	-0.154552	0.00916566	0.16204	flipped
Brain-Cortex	ENSG00000174837.14	ADGRE1	1	chr19_7674291_T_C_b38	-0.202177	-4.68083	5.66299e-06	0.605586	0.280429	0.00674131	-1.23085	positive
Brain-Cortex	ENSG00000171105.13	INSR	1	chr19_8137489_C_T_b38	0.0227751	4.84826	2.71382e-06	0.133839	-0.104195	0.00262769	0.19266	positive
Brain-Cortex	ENSG00000197961.11	ZNF121	1	chr19_9259380_A_C_b38	0.0166251	5.21216	5.16074e-07	0.039428	-0.113574	0.00616189	0.140541	flipped
Brain-Cortex	ENSG00000267673.6	FDX2	1	chr19_10709749_C_T_b38	-0.0170574	-4.56374	9.37032e-06	0.0538568	0.110277	0.730237	-0.0176439	mid-only
Brain-Cortex	ENSG00000099203.6	TMED1	1	chr19_9949763_G_A_b38	0.0293641	4.98934	1.43996e-06	0.920845	-0.00629902	2.16249e-06	0.454781	positive
Brain-Cortex	ENSG00000130159.13	ECSIT	1	chr19_11740022_C_T_b38	0.0244454	5.14244	7.13775e-07	0.00124288	-0.261141	0.039411	0.141712	flipped
Brain-Cortex	ENSG00000171291.8	ZNF439	2	chr19_11622739_G_A_b38	0.0210743	4.55633	9.67091e-06	0.149547	-0.139274	0.114909	0.0783032	mid-only
Brain-Cortex	ENSG00000171291.8	ZNF439	2	chr19_11598336_T_C_b38	0.0156581	3.29452	0.00119082	0.898403	-0.011171	0.114909	0.0783032	mid-only
Brain-Cortex	ENSG00000179115.10	FARSA	1	chr19_12379515_T_C_b38	0.0136213	4.73799	4.41442e-06	0.0576132	-0.0913147	0.0415905	0.060282	positive
Brain-Cortex	ENSG00000130307.11	USHBP1	1	chr19_16298165_G_A_b38	0.062708	5.3475	2.72689e-07	0.00382569	-0.574527	0.355416	0.124264	negative
Brain-Cortex	ENSG00000105701.15	FKBP8	1	chr19_18584514_G_A_b38	0.0157775	5.0087	1.31872e-06	0.00563581	-0.138996	0.00168281	0.152355	flipped
Brain-Cortex	ENSG00000005007.12	UPF1	1	chr19_19168558_C_A_b38	-0.0149193	-4.70683	5.05773e-06	0.0501857	0.081635	0.00269569	-0.101501	positive
Brain-Cortex	ENSG00000168813.16	ZNF507	1	chr19_32181583_T_C_b38	0.0129088	4.77753	3.71097e-06	0.0696874	-0.0726017	0.118569	0.0605314	mid-only
Brain-Cortex	ENSG00000153879.8	CEBPG	1	chr19_32986296_C_A_b38	0.0189586	4.89619	2.19115e-06	0.00501996	-0.108909	0.0106313	0.182707	flipped
Brain-Cortex	ENSG00000126249.7	PDCD2L	1	chr19_35323481_A_C_b38	0.0235754	4.50976	1.17832e-05	0.453289	-0.0637473	0.0101942	0.145782	positive
Brain-Cortex	ENSG00000126261.12	UBA2	1	chr19_34380934_A_G_b38	0.0107098	4.90264	2.12878e-06	0.00569066	-0.113232	0.0215419	0.0642956	flipped
Brain-Cortex	ENSG00000268751.1	SCGB1B2P	1	chr19_34938570_C_T_b38	0.0323155	4.78856	3.53508e-06	0.0469653	-0.301115	0.0324495	0.273971	flipped
Brain-Cortex	ENSG00000197841.14	ZNF181	1	chr19_35566898_A_G_b38	0.0239463	4.58094	8.70712e-06	0.154265	-0.167356	0.00383401	0.157784	positive
Brain-Cortex	ENSG00000126254.11	RBM42	1	chr19_35209116_A_C_b38	-0.0124594	-4.61174	7.63075e-06	0.219839	0.0564045	0.00336639	-0.0945853	positive
Brain-Cortex	ENSG00000126243.8	LRFN3	1	chr19_35151748_G_T_b38	0.0449706	5.27883	3.77422e-07	0.0108916	-0.401664	0.386307	0.0970864	negative
Brain-Cortex	ENSG00000176401.5	EID2B	1	chr19_38563051_T_C_b38	-0.014902	-4.71766	4.82455e-06	0.0726403	0.0812608	0.0226233	-0.0938273	positive
Brain-Cortex	ENSG00000261857.6	MIA	1	chr19_39941114_C_T_b38	-0.216966	-4.52643	1.09803e-05	0.604471	0.433216	0.0033269	-1.78942	positive
Brain-Cortex	ENSG00000270164.1	LINC01480	1	chr19_41025800_G_A_b38	-0.0813905	-5.05246	1.08005e-06	0.47818	0.109908	0.168509	-0.45014	mid-only
Brain-Cortex	ENSG00000079385.21	CEACAM1	1	chr19_43320006_A_G_b38	-0.1284	-4.46814	1.40408e-05	0.214322	0.75624	1.05366e-05	-1.67704	positive
Brain-Cortex	ENSG00000142252.10	GEMIN7	1	chr19_44495668_C_T_b38	-0.024569	-4.76088	3.99291e-06	0.00186853	0.233027	0.0314835	-0.128162	flipped
Brain-Cortex	ENSG00000189114.6	BLOC1S3	1	chr19_44237370_T_C_b38	0.019888	4.66362	6.10145e-06	0.000499995	-0.207157	0.219044	0.0733326	negative
Brain-Cortex	ENSG00000170604.4	IRF2BP1	1	chr19_46083884_A_G_b38	0.0216817	4.50762	1.18899e-05	0.00748843	-0.244054	0.318672	0.059459	negative
Brain-Cortex	ENSG00000177380.13	PPFIA3	1	chr19_49796608_C_T_b38	-0.0166306	-4.49726	1.24215e-05	0.0760906	0.0702759	0.708353	-0.0234162	mid-only
Brain-Cortex	ENSG00000105617.3	LENG1	1	chr19_54537715_C_T_b38	-0.0400004	-5.011	1.305e-06	0.326124	0.13892	0.000552287	-0.386344	positive
Brain-Cortex	ENSG00000275183.1	LENG9	1	chr19_54411687_C_T_b38	0.0569205	4.68167	5.64235e-06	0.0202711	-0.442492	0.00744701	0.336451	flipped
Brain-Cortex	ENSG00000104974.11	LILRA1	1	chr19_54849746_A_G_b38	0.0752865	4.83968	2.81922e-06	0.00877374	-0.454859	0.000665385	0.536334	flipped
Brain-Cortex	ENSG00000261221.3	ZNF865	1	chr19_55836709_C_T_b38	0.0389426	4.91271	2.03474e-06	0.000674001	-0.404682	0.00968645	0.393776	flipped
Brain-Cortex	ENSG00000149346.14	SLX4IP	1	chr20_9504612_A_G_b38	0.047167	4.67354	5.84494e-06	0.00700929	-0.46209	0.0553364	0.260162	negative
Brain-Cortex	ENSG00000125871.13	MGME1	1	chr20_18441135_T_C_b38	0.0196793	4.62175	7.30953e-06	0.00644636	-0.159582	0.00359964	0.131708	flipped
Brain-Cortex	ENSG00000100997.18	ABHD12	1	chr20_25330068_G_A_b38	0.0213119	4.60266	7.93401e-06	0.167885	-0.072143	0.0279216	0.15648	positive
Brain-Cortex	ENSG00000101391.20	CDK5RAP1	1	chr20_33405815_G_A_b38	-0.0119996	-4.45501	1.48359e-05	0.00616768	0.103136	0.0136096	-0.102135	flipped
Brain-Cortex	ENSG00000125970.11	RALY	1	chr20_34493685_G_T_b38	-0.0225121	-4.34494	2.34313e-05	0.10717	0.144158	0.160265	-0.140487	mid-only
Brain-Cortex	ENSG00000149646.12	CNBD2	1	chr20_35764493_G_A_b38	-0.195088	-4.34963	2.29828e-05	0.0616239	1.14808	0.474341	-1.10739	mid-only
Brain-Cortex	ENSG00000198185.11	ZNF334	1	chr20_46046104_A_C_b38	0.0253342	5.04395	1.12294e-06	0.0245803	-0.172254	0.0818619	0.107551	negative
Brain-Cortex	ENSG00000172315.5	TP53RK	1	chr20_46221102_A_G_b38	-0.0362557	-5.46451	1.55732e-07	0.00402305	0.232177	0.0447844	-0.206998	flipped
Brain-Cortex	ENSG00000124226.10	RNF114	1	chr20_49900976_T_C_b38	0.0158979	4.69613	5.29893e-06	0.230638	-0.0513211	0.0344378	0.106018	positive
Brain-Cortex	ENSG00000231742.5	LINC01273	1	chr20_50640069_A_G_b38	0.0945067	4.49504	1.25385e-05	0.464014	-0.236227	0.000489144	1.08695	positive
Brain-Cortex	ENSG00000019186.9	CYP24A1	2	chr20_54907600_A_G_b38	0.147416	5.12629	7.69149e-07	0.17171	-0.567796	0.0593701	1.05844	mid-only
Brain-Cortex	ENSG00000019186.9	CYP24A1	2	chr20_55047960_C_T_b38	-0.185926	-3.37568	0.000905021	0.956392	0.0355731	5.54354e-05	-3.63679	positive
Brain-Cortex	ENSG00000130702.15	LAMA5	1	chr20_63155333_T_G_b38	0.0249564	4.56677	9.25026e-06	0.132531	-0.112143	0.264831	0.123192	mid-only
Brain-Cortex	ENSG00000130701.3	RBBP8NL	1	chr20_61515892_C_T_b38	0.181891	5.0703	9.95289e-07	0.00154047	-1.71125	0.0407599	0.806594	flipped
Brain-Cortex	ENSG00000092758.15	COL9A3	1	chr20_62353668_G_A_b38	-0.0387607	-5.43343	1.80854e-07	0.385465	0.10514	0.00717046	-0.259156	positive
Brain-Cortex	ENSG00000101210.10	EEF1A2	1	chr20_63423847_C_A_b38	0.0672571	5.34785	2.72241e-07	0.00700484	-0.646504	0.183687	0.189959	negative
Brain-Cortex	ENSG00000125531.6	FNDC11	1	chr20_64125169_G_A_b38	-0.110318	-4.54031	1.03528e-05	0.0224511	0.718233	0.0164752	-0.689583	flipped
Brain-Cortex	ENSG00000197114.11	ZGPAT	1	chr20_63538642_G_A_b38	-0.0326314	-4.84702	2.72884e-06	0.173718	0.131631	0.15446	-0.149162	mid-only
Brain-Cortex	ENSG00000171695.10	LKAAEAR1	1	chr20_63403863_C_T_b38	-0.109754	-4.84285	2.77988e-06	0.953221	-0.0230201	0.00594936	-0.876805	positive
Brain-Cortex	ENSG00000157538.13	DSCR3	1	chr21_36455396_C_A_b38	0.0137038	5.04822	1.10122e-06	0.00541966	-0.137677	0.67215	0.0105464	negative
Brain-Cortex	ENSG00000182871.14	COL18A1	1	chr21_45364541_G_A_b38	0.0356237	4.65736	6.26901e-06	0.105324	-0.237669	0.127222	0.139812	mid-only
Brain-Cortex	ENSG00000160282.13	FTCD	1	chr21_46132295_G_A_b38	-0.1102	-4.91868	1.98095e-06	0.0944551	0.652726	0.0453461	-0.551224	positive
Brain-Cortex	ENSG00000070371.15	CLTCL1	1	chr22_19653185_C_T_b38	-0.063294	-4.54376	1.02018e-05	0.00668881	0.776361	0.0946078	-0.192617	negative
Brain-Cortex	ENSG00000185608.8	MRPL40	1	chr22_19974680_T_G_b38	-0.033884	-4.70558	5.08544e-06	0.880438	0.0181314	0.000364383	-0.360491	positive
Brain-Cortex	ENSG00000240972.1	MIF	1	chr22_23595624_C_T_b38	-0.0597624	-4.49465	1.2559e-05	0.165981	0.275278	0.122501	-0.28971	mid-only
Brain-Cortex	ENSG00000099991.17	CABIN1	1	chr22_23755785_C_T_b38	-0.0220832	-4.79157	3.48844e-06	0.211315	0.173001	0.0035483	-0.134619	positive
Brain-Cortex	ENSG00000166862.6	CACNG2	1	chr22_36095458_G_A_b38	-0.0440174	-5.12242	7.83036e-07	0.00296162	0.473795	0.395169	-0.0997093	negative
Brain-Cortex	ENSG00000244509.3	APOBEC3C	1	chr22_39248517_C_T_b38	-0.0452996	-4.82158	3.05504e-06	0.0769301	0.229762	0.0376737	-0.260574	positive
Brain-Cortex	ENSG00000100307.12	CBX7	1	chr22_38133493_T_G_b38	-0.0124883	-4.75868	4.03167e-06	0.0490533	0.119973	0.0348452	-0.0741016	flipped
Brain-Cortex	ENSG00000188677.14	PARVB	1	chr22_44182408_G_T_b38	0.0500333	4.72106	4.75337e-06	0.0229526	-0.354141	0.276797	0.118941	negative
Brain-Cortex	ENSG00000100364.18	KIAA0930	1	chr22_45163860_G_T_b38	-0.0211387	-4.70402	5.11996e-06	0.0397897	0.109505	0.0452427	-0.10578	flipped
Brain-Cortex	ENSG00000128408.8	RIBC2	1	chr22_44733625_C_T_b38	-0.159812	-5.05253	1.07974e-06	0.0336672	0.481689	0.0631079	-1.24017	negative
Brain-Cortex	ENSG00000075240.16	GRAMD4	1	chr22_45864330_C_T_b38	0.0281091	4.60953	7.70372e-06	7.40693e-05	-0.226305	0.288964	-0.31993	negative
Brain-Cortex	ENSG00000260613.1	RP3-522J7.6	1	chr22_49896346_C_T_b38	0.166105	4.75891	4.02761e-06	0.0011063	-2.64206	0.44495	0.417889	negative
Brain-Cortex	ENSG00000100426.6	ZBED4	1	chr22_50698218_C_T_b38	0.021824	5.08143	9.45762e-07	0.00076036	-0.142721	0.039373	0.162668	flipped
Brain-Cortex	ENSG00000273192.1	CITF22-1A6.3	1	chr22_49022041_A_G_b38	-0.250533	-4.80896	3.23052e-06	0.557223	0.328514	0.004636	-1.64592	positive
Brain-Nucleusaccumbens(basalganglia)	ENSG00000176022.4	B3GALT6	1	chr1_1631710_T_C_b38	0.0331005	5.19062	5.79672e-07	7.36405e-07	-0.473863	0.216147	0.11888	negative
Brain-Nucleusaccumbens(basalganglia)	ENSG00000196581.10	AJAP1	1	chr1_5400771_G_A_b38	-0.0351994	-5.14102	7.29496e-07	0.0314339	0.299092	0.0886409	-0.0870055	negative
Brain-Nucleusaccumbens(basalganglia)	ENSG00000225077.2	LINC00337	1	chr1_6219718_G_T_b38	0.201854	4.87677	2.42037e-06	0.0136705	-1.55562	0.279728	0.873708	negative
Brain-Nucleusaccumbens(basalganglia)	ENSG00000171824.13	EXOSC10	1	chr1_10717203_G_A_b38	0.0265652	5.03668	1.17737e-06	0.00723195	-0.171277	0.00922065	0.157596	flipped
Brain-Nucleusaccumbens(basalganglia)	ENSG00000066136.20	NFYC	1	chr1_41253018_C_T_b38	-0.0203317	-5.08612	9.39227e-07	0.0176955	0.160296	0.0299595	-0.0793641	flipped
Brain-Nucleusaccumbens(basalganglia)	ENSG00000122420.9	PTGFR	1	chr1_78607857_A_G_b38	0.135874	5.01387	1.30609e-06	0.0157232	-0.991215	0.226439	0.480392	negative
Brain-Nucleusaccumbens(basalganglia)	ENSG00000162631.18	NTNG1	1	chr1_107814797_C_T_b38	-0.0568628	-5.31222	3.27898e-07	0.117712	0.197398	0.115206	-0.245313	mid-only
Brain-Nucleusaccumbens(basalganglia)	ENSG00000177212.3	OR2T33	1	chr1_247601657_G_A_b38	0.204644	4.99246	1.43926e-06	0.00643039	-1.27576	0.0155966	1.43136	flipped
Brain-Nucleusaccumbens(basalganglia)	ENSG00000235665.5	LINC00298	1	chr2_8442162_G_T_b38	0.0777891	5.14769	7.07342e-07	0.0354963	-0.526543	0.013918	0.375387	flipped
Brain-Nucleusaccumbens(basalganglia)	ENSG00000115808.11	STRN	1	chr2_36456854_G_A_b38	-0.020931	-5.07164	1.00364e-06	0.0143559	0.151397	0.28542	-0.070005	negative
Brain-Nucleusaccumbens(basalganglia)	ENSG00000144191.11	CNGA3	1	chr2_98929960_T_C_b38	0.124283	4.83592	2.90208e-06	0.0262895	-0.663084	0.035379	0.696577	flipped
Brain-Nucleusaccumbens(basalganglia)	ENSG00000169679.14	BUB1	1	chr2_111042961_T_C_b38	0.0870423	5.3643	2.5621e-07	0.0651532	-0.305542	0.00191023	0.563791	positive
Brain-Nucleusaccumbens(basalganglia)	ENSG00000226479.3	TMEM185B	1	chr2_119275491_A_C_b38	-0.0211147	-4.79714	3.44445e-06	0.00353022	0.224678	0.536507	-0.04072	negative
Brain-Nucleusaccumbens(basalganglia)	ENSG00000239474.6	KLHL41	1	chr2_169446799_A_G_b38	-0.0593785	-5.00554	1.35645e-06	0.0020166	0.489689	0.0898673	-0.215019	negative
Brain-Nucleusaccumbens(basalganglia)	ENSG00000247626.4	MARS2	1	chr2_197358397_T_C_b38	-0.0344404	-4.73153	4.59273e-06	0.357985	0.0714825	0.0181543	-0.220586	positive
Brain-Nucleusaccumbens(basalganglia)	ENSG00000116106.11	EPHA4	1	chr2_220483652_T_C_b38	0.0496617	5.03013	1.21301e-06	0.162711	-0.168675	0.0980867	0.203808	mid-only
Brain-Nucleusaccumbens(basalganglia)	ENSG00000181798.2	LINC00471	1	chr2_231927238_C_T_b38	-0.0927485	-4.91983	1.9966e-06	0.0886821	0.30225	0.000109863	-0.83469	positive
Brain-Nucleusaccumbens(basalganglia)	ENSG00000154781.15	CCDC174	1	chr3_14595322_T_C_b38	0.0366184	5.20787	5.34966e-07	0.0196302	-0.256241	0.0565558	0.178994	negative
Brain-Nucleusaccumbens(basalganglia)	ENSG00000271653.1	RP11-259K5.1	1	chr3_36698848_T_C_b38	-0.0718095	-4.82421	3.05649e-06	0.00853813	0.359356	0.00294094	-0.818328	flipped
Brain-Nucleusaccumbens(basalganglia)	ENSG00000114388.12	NPRL2	1	chr3_49393450_G_A_b38	0.0128761	4.85884	2.62144e-06	0.335373	-0.0309126	0.0855844	0.050584	mid-only
Brain-Nucleusaccumbens(basalganglia)	ENSG00000260261.1	RP11-480A16.1	1	chr3_195460081_T_C_b38	-0.0413614	-4.85314	2.6887e-06	0.111607	0.16073	0.000662401	-0.385063	positive
Brain-Nucleusaccumbens(basalganglia)	ENSG00000174125.7	TLR1	1	chr4_38022218_T_C_b38	-0.133893	-7.60986	1.66038e-12	0.0617387	0.351159	0.00509103	-0.933749	positive
Brain-Nucleusaccumbens(basalganglia)	ENSG00000138674.16	SEC31A	1	chr4_83750074_C_T_b38	-0.0192926	-4.87266	2.46507e-06	0.145921	0.0772905	0.0719433	-0.0819582	mid-only
Brain-Nucleusaccumbens(basalganglia)	ENSG00000138794.9	CASP6	1	chr4_109902206_G_A_b38	0.0341536	4.88231	2.36131e-06	0.0211607	-0.21137	0.334179	0.111813	negative
Brain-Nucleusaccumbens(basalganglia)	ENSG00000164309.14	CMYA5	1	chr5_80585899_G_A_b38	-0.0339938	-5.58861	8.69801e-08	0.0476879	0.187945	0.0488771	-0.160035	flipped
Brain-Nucleusaccumbens(basalganglia)	ENSG00000127743.5	IL17B	1	chr5_150023630_G_A_b38	-0.149872	-4.98677	1.47683e-06	0.106797	0.963621	0.0381315	-0.747536	positive
Brain-Nucleusaccumbens(basalganglia)	ENSG00000204628.11	RACK1	1	chr5_180895098_T_C_b38	-0.0146369	-4.9536	1.71546e-06	0.251091	0.0441593	0.0718524	-0.0668735	mid-only
Brain-Nucleusaccumbens(basalganglia)	ENSG00000137210.13	TMEM14B	1	chr6_11383869_C_T_b38	-0.014691	-4.98795	1.46896e-06	0.103882	0.0535028	0.01106	-0.100649	positive
Brain-Nucleusaccumbens(basalganglia)	ENSG00000161904.11	LEMD2	1	chr6_34439278_G_A_b38	-0.018539	-5.03782	1.17128e-06	0.0312037	0.111358	0.00185322	-0.109809	flipped
Brain-Nucleusaccumbens(basalganglia)	ENSG00000124767.6	GLO1	1	chr6_37719505_C_T_b38	-0.0173092	-4.90756	2.10935e-06	0.464378	0.0392783	0.0612405	-0.106975	mid-only
Brain-Nucleusaccumbens(basalganglia)	ENSG00000261068.2	RP11-7K24.3	1	chr6_41643977_G_A_b38	0.135436	5.04534	1.13178e-06	0.00491699	-0.956601	0.422298	0.268037	negative
Brain-Nucleusaccumbens(basalganglia)	ENSG00000112339.14	HBS1L	1	chr6_136037055_T_G_b38	0.0215232	4.89896	2.19213e-06	0.160389	-0.106922	0.0107356	0.0961934	positive
Brain-Nucleusaccumbens(basalganglia)	ENSG00000112541.13	PDE10A	1	chr6_165310563_C_A_b38	-0.0337991	-4.97398	1.56479e-06	0.12476	0.126747	0.012641	-0.231945	positive
Brain-Nucleusaccumbens(basalganglia)	ENSG00000178665.14	ZNF713	1	chr7_56330202_G_A_b38	-0.079772	-5.00348	1.36918e-06	0.138309	0.353505	0.0699162	-0.370628	mid-only
Brain-Nucleusaccumbens(basalganglia)	ENSG00000146707.14	POMZP3	1	chr7_76750159_G_A_b38	0.0703049	4.90813	2.10405e-06	0.000688253	-0.896995	0.985286	-0.00307281	negative
Brain-Nucleusaccumbens(basalganglia)	ENSG00000131558.14	EXOC4	1	chr7_133358014_G_T_b38	-0.015492	-5.08728	9.34231e-07	0.0770732	0.0588219	0.121103	-0.069425	mid-only
Brain-Nucleusaccumbens(basalganglia)	ENSG00000168079.16	SCARA5	1	chr8_27558059_G_A_b38	-0.129188	-5.01158	1.31975e-06	0.556745	0.218944	0.228736	-0.523858	mid-only
Brain-Nucleusaccumbens(basalganglia)	ENSG00000147465.11	STAR	1	chr8_37617462_G_T_b38	-0.0545299	-4.89076	2.27389e-06	0.0181523	0.408492	0.611501	-0.0708766	negative
Brain-Nucleusaccumbens(basalganglia)	ENSG00000158669.11	GPAT4	1	chr8_41858590_A_C_b38	0.0202518	5.07519	9.8747e-07	0.0306721	-0.134406	0.0355213	0.132185	flipped
Brain-Nucleusaccumbens(basalganglia)	ENSG00000253598.1	SLC10A5	1	chr8_81779473_A_G_b38	0.0517223	5.06646	1.02771e-06	0.136052	-0.204621	4.84925e-06	0.630183	positive
Brain-Nucleusaccumbens(basalganglia)	ENSG00000272866.1	RP11-12D24.10	1	chr9_4591655_T_C_b38	-0.149787	-4.96809	1.60697e-06	0.399909	0.263263	0.447087	-0.447935	mid-only
Brain-Nucleusaccumbens(basalganglia)	ENSG00000148019.12	CEP78	1	chr9_77664202_A_C_b38	0.0324969	5.07257	9.99405e-07	0.0254944	-0.207364	0.296491	0.175643	negative
Brain-Nucleusaccumbens(basalganglia)	ENSG00000165119.20	HNRNPK	1	chr9_83515469_T_C_b38	0.0132968	4.97775	1.53836e-06	0.0646695	-0.0739785	0.0127227	0.0719889	positive
Brain-Nucleusaccumbens(basalganglia)	ENSG00000260230.2	FRRS1L	1	chr9_108394708_C_T_b38	-0.0224059	-5.18403	5.97707e-07	0.0287228	0.112901	0.120986	-0.118755	negative
Brain-Nucleusaccumbens(basalganglia)	ENSG00000136930.12	PSMB7	1	chr9_124211594_A_G_b38	-0.0164191	-4.86899	2.50569e-06	0.0136196	0.0925718	0.306634	-0.0390936	negative
Brain-Nucleusaccumbens(basalganglia)	ENSG00000196422.10	PPP1R26	1	chr9_135538252_G_T_b38	0.0250602	5.03219	1.2017e-06	0.0117122	-0.159574	0.000503872	0.222647	flipped
Brain-Nucleusaccumbens(basalganglia)	ENSG00000119973.5	PRLHR	1	chr10_117903686_G_A_b38	0.204601	6.68701	2.98391e-10	0.00205964	-2.69257	0.07309	0.53654	negative
Brain-Nucleusaccumbens(basalganglia)	ENSG00000229544.8	NKX1-2	1	chr10_124587278_G_A_b38	-0.0807192	-5.13405	7.53367e-07	0.00983819	0.436903	0.0191873	-0.647695	flipped
Brain-Nucleusaccumbens(basalganglia)	ENSG00000254480.1	RP11-23F23.2	1	chr11_4257536_C_T_b38	-0.112256	-5.07285	9.98098e-07	0.059108	0.706592	0.10407	-0.489236	mid-only
Brain-Nucleusaccumbens(basalganglia)	ENSG00000174807.3	CD248	1	chr11_65799248_T_G_b38	0.0719704	4.9852	1.48737e-06	0.0343345	-0.569746	0.143825	0.160855	negative
Brain-Nucleusaccumbens(basalganglia)	ENSG00000158555.14	GDPD5	1	chr11_75175029_G_A_b38	0.0428039	4.9662	1.6207e-06	1.59573e-05	-0.374791	0.0460873	0.193203	flipped
Brain-Nucleusaccumbens(basalganglia)	ENSG00000182934.11	SRPRA	1	chr11_127011942_A_G_b38	-0.0210254	-4.8592	2.6172e-06	0.0867859	0.130516	0.105881	-0.100925	mid-only
Brain-Nucleusaccumbens(basalganglia)	ENSG00000094916.15	CBX5	1	chr12_53793798_G_A_b38	0.0160263	5.18445	5.96534e-07	0.0024441	-0.117794	0.0210349	0.0888343	flipped
Brain-Nucleusaccumbens(basalganglia)	ENSG00000275409.1	RP11-131L12.4	1	chr12_117830660_T_C_b38	-0.0476698	-5.24848	4.42512e-07	0.000872235	0.388973	0.213998	-0.158761	negative
Brain-Nucleusaccumbens(basalganglia)	ENSG00000022840.15	RNF10	1	chr12_121021541_T_C_b38	0.0162149	5.33448	2.95146e-07	0.196273	-0.0487121	0.0219947	0.0823643	positive
Brain-Nucleusaccumbens(basalganglia)	ENSG00000122035.6	RASL11A	1	chr13_27507398_G_A_b38	-0.057995	-4.99197	1.44252e-06	0.000917992	0.40878	0.0132267	-0.432765	flipped
Brain-Nucleusaccumbens(basalganglia)	ENSG00000237879.1	LINC00398	1	chr13_30736782_A_G_b38	-0.107813	-5.16297	6.5906e-07	0.0145499	0.718898	0.421656	-0.219632	negative
Brain-Nucleusaccumbens(basalganglia)	ENSG00000136122.15	BORA	1	chr13_71744963_A_C_b38	-0.0748575	-5.16342	6.5769e-07	0.00471847	0.53804	0.243725	-0.28484	negative
Brain-Nucleusaccumbens(basalganglia)	ENSG00000126217.20	MCF2L	1	chr13_112739226_G_A_b38	0.0282115	5.59917	8.26051e-08	0.0225426	-0.155	0.363089	0.0518681	negative
Brain-Nucleusaccumbens(basalganglia)	ENSG00000119714.10	GPR68	1	chr14_90676435_C_T_b38	0.0667902	5.61321	7.7125e-08	0.141096	-0.22695	0.247994	0.221342	mid-only
Brain-Nucleusaccumbens(basalganglia)	ENSG00000159337.6	PLA2G4D	2	chr15_42109075_G_T_b38	0.141646	4.73658	4.49253e-06	0.917538	0.0388023	0.236697	0.572166	mid-only
Brain-Nucleusaccumbens(basalganglia)	ENSG00000159337.6	PLA2G4D	2	chr15_41725344_T_C_b38	-0.0847867	-3.13257	0.00203353	0.731395	-0.128613	0.00347845	-1.20554	positive
Brain-Nucleusaccumbens(basalganglia)	ENSG00000137807.13	KIF23	1	chr15_68535024_T_C_b38	0.107139	5.08659	9.37188e-07	0.0579376	-0.824796	0.00530282	0.631497	positive
Brain-Nucleusaccumbens(basalganglia)	ENSG00000245750.7	DRAIC	1	chr15_70003590_C_A_b38	-0.0830832	-5.77396	3.4872e-08	0.852185	-0.0360482	0.0253098	-0.732713	positive
Brain-Nucleusaccumbens(basalganglia)	ENSG00000259362.2	RP11-307C19.1	1	chr15_76585860_A_G_b38	-0.215955	-5.36135	2.59838e-07	0.137931	1.13216	0.621531	-0.3062	mid-only
Brain-Nucleusaccumbens(basalganglia)	ENSG00000259234.5	ANKRD34C-AS1	1	chr15_79575780_A_G_b38	0.101639	5.03803	1.17016e-06	0.00045467	-1.28736	0.945616	0.0168615	negative
Brain-Nucleusaccumbens(basalganglia)	ENSG00000168904.14	LRRC28	1	chr15_99257341_T_G_b38	-0.0243617	-5.12588	7.82282e-07	0.0683399	0.131414	0.0131358	-0.154349	positive
Brain-Nucleusaccumbens(basalganglia)	ENSG00000176842.14	IRX5	1	chr16_55668794_A_G_b38	0.137884	4.91604	2.03075e-06	0.0714387	-0.660713	0.0091687	1.02807	positive
Brain-Nucleusaccumbens(basalganglia)	ENSG00000140932.9	CMTM2	1	chr16_66267821_G_A_b38	0.101134	5.00637	1.35137e-06	0.00195292	-0.545454	0.265577	0.388194	negative
Brain-Nucleusaccumbens(basalganglia)	ENSG00000260300.5	RP11-505K9.4	1	chr16_84692298_G_A_b38	-0.106894	-5.07486	9.88947e-07	0.521434	0.144601	0.0128644	-0.874914	positive
Brain-Nucleusaccumbens(basalganglia)	ENSG00000166558.10	SLC38A8	1	chr16_84558650_C_T_b38	-0.114123	-5.13887	7.36772e-07	0.0489257	0.531009	0.858864	-0.0794607	negative
Brain-Nucleusaccumbens(basalganglia)	ENSG00000171861.10	MRM3	1	chr17_294081_G_T_b38	-0.0197545	-4.85881	2.62178e-06	0.202074	0.0799041	0.0178426	-0.11929	positive
Brain-Nucleusaccumbens(basalganglia)	ENSG00000167711.13	SERPINF2	1	chr17_2516952_G_A_b38	-0.0977217	-5.02873	1.22075e-06	0.000927168	0.810484	0.103759	-0.436379	negative
Brain-Nucleusaccumbens(basalganglia)	ENSG00000141456.14	PELP1	1	chr17_4944061_T_C_b38	0.0175997	4.86797	2.51704e-06	0.00535061	-0.164917	0.0279355	0.108628	flipped
Brain-Nucleusaccumbens(basalganglia)	ENSG00000184640.17	SEPT9	1	chr17_76687584_G_A_b38	-0.0283602	-5.04123	1.15319e-06	0.018386	0.21533	0.0119611	-0.218854	flipped
Brain-Nucleusaccumbens(basalganglia)	ENSG00000283503.1	LINC01902	1	chr18_40593179_G_A_b38	-0.0875071	-4.90189	2.16358e-06	0.255203	0.317744	0.184593	-0.384035	mid-only
Brain-Nucleusaccumbens(basalganglia)	ENSG00000274104.1	CTD-2553L13.10	1	chr19_35406066_C_T_b38	-0.0457389	-4.87352	2.45566e-06	0.00612233	0.31795	0.00695354	-0.6113	flipped
Brain-Nucleusaccumbens(basalganglia)	ENSG00000124449.6	IRGC	1	chr19_44072149_C_T_b38	-0.210804	-4.93876	1.83388e-06	0.78558	0.184046	0.017568	-1.77197	positive
Brain-Nucleusaccumbens(basalganglia)	ENSG00000267058.1	RP11-15A1.3	1	chr19_44860135_C_T_b38	-0.104219	-5.12555	7.8347e-07	0.0502617	0.464987	0.0899975	-0.65581	mid-only
Brain-Nucleusaccumbens(basalganglia)	ENSG00000105419.17	MEIS3	1	chr19_47610347_G_A_b38	-0.0813332	-4.84748	2.7571e-06	0.0139157	0.389123	0.481711	-0.167311	negative
Brain-Nucleusaccumbens(basalganglia)	ENSG00000269814.1	CTC-273B12.10	1	chr19_48270007_A_G_b38	-0.0673337	-5.10108	8.76888e-07	0.661379	-0.0739619	0.00954369	-0.533324	positive
Brain-Nucleusaccumbens(basalganglia)	ENSG00000104960.15	PTOV1	1	chr19_50536652_C_T_b38	-0.0205376	-4.9358	1.85844e-06	0.0944054	0.112936	0.0106222	-0.150541	positive
Brain-Nucleusaccumbens(basalganglia)	ENSG00000105617.3	LENG1	1	chr19_54938387_G_A_b38	0.0228745	6.02485	9.82593e-09	0.0332692	-0.0995325	0.00217982	0.149597	flipped
Brain-Nucleusaccumbens(basalganglia)	ENSG00000095752.6	IL11	1	chr19_55065072_G_T_b38	0.0741571	5.19236	5.75022e-07	0.00698166	-0.535897	0.0144734	0.486728	flipped
Brain-Nucleusaccumbens(basalganglia)	ENSG00000099960.12	SLC7A4	1	chr22_20956772_T_C_b38	-0.0677618	-5.18844	5.85577e-07	0.191285	0.286349	0.066107	-0.403056	mid-only
Brain-Nucleusaccumbens(basalganglia)	ENSG00000198125.12	MB	1	chr22_34888772_A_G_b38	-0.0856513	-4.91177	2.06998e-06	0.00755656	0.625975	0.466791	-0.165722	negative
Brain-Nucleusaccumbens(basalganglia)	ENSG00000100196.10	KDELR3	1	chr22_39444125_C_T_b38	-0.0524027	-5.05667	1.07475e-06	0.072785	0.288398	0.0341148	-0.255334	positive
Colon-Transverse	ENSG00000235098.8	ANKRD65	2	chr1_1234105_G_A_b38	-0.0764427	-4.63066	5.2067e-06	0.659785	-0.10139	0.214375	-0.391829	mid-only
Colon-Transverse	ENSG00000235098.8	ANKRD65	2	chr1_1409623_T_C_b38	-0.0330146	-3.69402	0.000257346	4.41872e-05	-0.443792	9.52829e-08	-0.75007	positive
Colon-Transverse	ENSG00000189409.13	MMP23B	1	chr1_928182_A_C_b38	0.120055	5.61818	4.03697e-08	0.0152438	-0.755455	0.166143	0.286069	negative
Colon-Transverse	ENSG00000162585.16	FAAP20	1	chr1_2795066_G_A_b38	0.025133	4.58131	6.50835e-06	0.00060609	-0.205839	0.0355756	0.11005	flipped
Colon-Transverse	ENSG00000116288.12	PARK7	1	chr1_7352585_T_G_b38	-0.0247076	-4.70451	3.71519e-06	0.037314	0.137804	0.0010365	-0.172706	flipped
Colon-Transverse	ENSG00000127463.13	EMC1	1	chr1_19646332_G_A_b38	0.0212076	4.7508	3.0003e-06	0.109424	-0.0762916	0.0635689	0.118889	mid-only
Colon-Transverse	ENSG00000175707.8	KDF1	1	chr1_25983209_A_G_b38	0.115323	4.81501	2.22435e-06	0.0167767	-0.623695	0.0833179	0.431355	negative
Colon-Transverse	ENSG00000142920.16	AZIN2	1	chr1_34120206_A_G_b38	-0.0452222	-4.60024	5.97565e-06	0.00161585	0.370488	0.0632496	-0.187292	negative
Colon-Transverse	ENSG00000131236.16	CAP1	1	chr1_40253567_T_C_b38	-0.0216295	-4.99611	9.40102e-07	0.0181454	0.114915	0.000911054	-0.175571	flipped
Colon-Transverse	ENSG00000162407.8	PLPP3	1	chr1_57206424_A_C_b38	0.0422111	4.67379	4.27751e-06	3.53989e-07	-0.520941	0.220088	0.111517	negative
Colon-Transverse	ENSG00000198758.10	EPS8L3	1	chr1_110465843_G_A_b38	0.130755	4.6042	5.86975e-06	1.89635e-06	-1.75343	0.291816	0.355164	negative
Colon-Transverse	ENSG00000134240.11	HMGCS2	2	chr1_119308513_C_T_b38	0.101274	4.50285	9.2428e-06	1.30441e-06	-1.34622	0.0871338	0.343332	negative
Colon-Transverse	ENSG00000134240.11	HMGCS2	2	chr1_119310312_C_T_b38	0.0924637	4.06518	5.97474e-05	1.30441e-06	-1.34622	0.0871338	0.343332	negative
Colon-Transverse	ENSG00000271383.6	NBPF19	1	chr1_149423494_T_G_b38	0.080059	5.02739	8.08105e-07	7.00899e-06	-1.19751	0.473808	0.0712749	negative
Colon-Transverse	ENSG00000169509.5	CRCT1	1	chr1_152968833_G_T_b38	-0.16999	-4.61593	5.5664e-06	0.0535095	0.857497	0.00100947	-0.924652	positive
Colon-Transverse	ENSG00000143252.14	SDHC	1	chr1_161910692_G_A_b38	0.0176671	5.0009	9.18603e-07	0.000204796	-0.191772	0.0893911	0.0715104	negative
Colon-Transverse	ENSG00000094963.13	FMO2	1	chr1_170210789_A_G_b38	0.0540021	4.69041	3.96378e-06	0.000261093	-0.458224	0.00283805	0.321272	flipped
Colon-Transverse	ENSG00000134369.15	NAV1	1	chr1_202412403_A_C_b38	-0.0344008	-4.71104	3.60528e-06	0.0515115	0.166686	0.0148013	-0.239226	positive
Colon-Transverse	ENSG00000143842.14	SOX13	2	chr1_203576248_A_C_b38	-0.0310184	-4.6517	4.73142e-06	0.570477	0.0369732	0.00218981	-0.299961	positive
Colon-Transverse	ENSG00000143842.14	SOX13	2	chr1_203576599_T_C_b38	-0.0252834	-3.69073	0.000260568	0.603855	0.0346551	0.00224689	-0.298717	positive
Colon-Transverse	ENSG00000179456.10	ZBTB18	1	chr1_244019240_G_A_b38	0.0444853	4.61157	5.67746e-06	0.0233207	-0.416235	0.026704	0.270545	flipped
Colon-Transverse	ENSG00000084693.15	AGBL5	1	chr2_26324693_T_C_b38	-0.0169135	-4.75679	2.91807e-06	0.00115975	0.138158	0.0392941	-0.0831494	flipped
Colon-Transverse	ENSG00000138085.16	ATRAID	1	chr2_26516912_C_T_b38	0.0282857	4.82214	2.15129e-06	0.0131722	-0.164233	0.3764	0.0800877	negative
Colon-Transverse	ENSG00000152689.17	RASGRP3	1	chr2_33577889_G_A_b38	0.0419008	4.68477	4.06765e-06	0.116743	-0.163013	8.47117e-05	0.43575	positive
Colon-Transverse	ENSG00000115904.12	SOS1	1	chr2_38157428_T_C_b38	0.0219857	5.01939	8.40046e-07	5.32619e-10	-0.55458	0.832209	-0.0151714	negative
Colon-Transverse	ENSG00000115386.5	REG1A	1	chr2_78967167_T_C_b38	-0.304312	-4.927	1.30984e-06	0.013987	1.96566	0.0195765	-1.60235	flipped
Colon-Transverse	ENSG00000115590.13	IL1R2	1	chr2_102876600_G_T_b38	-0.0901479	-4.85388	1.85292e-06	0.0826754	0.304523	0.001137	-0.732969	positive
Colon-Transverse	ENSG00000198203.9	SULT1C2	1	chr2_108940580_T_C_b38	-0.153933	-4.58787	6.31866e-06	0.0306879	0.714483	0.0683652	-0.756969	negative
Colon-Transverse	ENSG00000152076.18	CCDC74B	1	chr2_130928396_T_C_b38	-0.0812553	-4.61242	5.6555e-06	0.0442985	0.396855	0.00116764	-0.552609	flipped
Colon-Transverse	ENSG00000152102.17	FAM168B	1	chr2_130460305_C_A_b38	-0.0237343	-4.84291	1.95116e-06	0.00855413	0.151948	0.080075	-0.117538	negative
Colon-Transverse	ENSG00000144290.16	SLC4A10	1	chr2_161966269_A_C_b38	-0.154937	-4.98699	9.82353e-07	0.0910184	1.51907	0.000608314	-1.17908	positive
Colon-Transverse	ENSG00000182263.13	FIGN	1	chr2_162964019_A_G_b38	-0.0433988	-4.7416	3.13092e-06	1.85191e-05	0.41019	0.290607	-0.100249	negative
Colon-Transverse	ENSG00000123607.14	TTC21B	1	chr2_166761899_T_C_b38	0.0260451	4.6447	4.88471e-06	1.10305e-06	-0.26548	0.221254	0.076011	negative
Colon-Transverse	ENSG00000168497.4	SDPR	1	chr2_192516925_A_G_b38	0.0332357	4.57291	6.75887e-06	0.00303551	-0.181652	0.0100802	0.259028	flipped
Colon-Transverse	ENSG00000115009.11	CCL20	1	chr2_228747485_G_T_b38	-0.201836	-4.70135	3.76961e-06	0.0077999	1.50974	0.0042333	-1.01756	flipped
Colon-Transverse	ENSG00000115648.13	MLPH	1	chr2_237538682_A_C_b38	-0.0876056	-4.69034	3.96516e-06	0.890777	0.0573848	0.760135	-0.0968528	mid-only
Colon-Transverse	ENSG00000206561.12	COLQ	1	chr3_15141789_G_A_b38	-0.0360333	-5.46796	8.86461e-08	0.00361068	0.258815	0.0148932	-0.169036	flipped
Colon-Transverse	ENSG00000114853.13	ZBTB47	1	chr3_42540188_A_G_b38	-0.0289363	-4.93622	1.25341e-06	0.0364134	0.1721	0.040061	-0.146378	flipped
Colon-Transverse	ENSG00000172215.5	CXCR6	1	chr3_45582650_G_A_b38	0.0534359	4.65753	4.60724e-06	0.243319	-0.180889	0.01807	0.255996	positive
Colon-Transverse	ENSG00000121807.5	CCR2	1	chr3_46260560_T_C_b38	-0.066748	-4.77116	2.72963e-06	0.00119797	0.536214	0.0743285	-0.235046	negative
Colon-Transverse	ENSG00000168291.12	PDHB	1	chr3_58397321_G_A_b38	0.0355084	4.5808	6.52311e-06	7.32072e-05	-0.374798	0.0167529	0.148701	flipped
Colon-Transverse	ENSG00000163507.13	KIAA1524	1	chr3_108362400_G_A_b38	0.0383545	4.98351	9.98991e-07	0.0359588	-0.203361	5.55666e-05	0.285684	flipped
Colon-Transverse	ENSG00000239268.2	RP11-384F7.2	1	chr3_117407719_C_T_b38	0.188591	4.7492	3.02266e-06	0.0393559	-1.35137	0.0805398	0.962361	negative
Colon-Transverse	ENSG00000180353.10	HCLS1	1	chr3_120959630_T_G_b38	-0.0376864	-4.72662	3.35537e-06	0.0447401	0.15708	0.178299	-0.0997323	negative
Colon-Transverse	ENSG00000144895.11	EIF2A	1	chr3_149649193_T_C_b38	0.0339619	4.62078	5.44539e-06	0.00141428	-0.290937	0.526235	0.0359891	negative
Colon-Transverse	ENSG00000163394.5	CCKAR	1	chr4_27038715_C_T_b38	0.21124	4.98808	9.77202e-07	0.0413693	-0.912557	7.98603e-05	1.91596	flipped
Colon-Transverse	ENSG00000134962.6	KLB	1	chr4_40339904_T_C_b38	-0.080681	-5.03786	7.68069e-07	0.000131604	0.713681	0.0558991	-0.362613	negative
Colon-Transverse	ENSG00000174780.15	SRP72	1	chr4_56748126_T_C_b38	0.0128947	4.82022	2.17067e-06	0.122094	-0.0434232	0.0331626	0.0722126	positive
Colon-Transverse	ENSG00000164066.12	INTU	1	chr4_127594372_C_T_b38	0.0317135	4.66196	4.51507e-06	0.0613193	-0.175225	0.0004571	0.324259	positive
Colon-Transverse	ENSG00000151466.11	SCLT1	1	chr4_129340501_G_A_b38	0.0221766	5.80225	1.50565e-08	3.74249e-06	-0.209349	0.0236762	0.103047	flipped
Colon-Transverse	ENSG00000109670.13	FBXW7	1	chr4_151370863_A_G_b38	0.0207989	4.88705	1.58392e-06	0.0428223	-0.0947381	0.00164222	0.173826	flipped
Colon-Transverse	ENSG00000272370.1	RP11-307L14.1	1	chr5_65905545_T_C_b38	-0.0580805	-4.77076	2.73472e-06	0.0007329	0.367463	0.203963	-0.217089	negative
Colon-Transverse	ENSG00000145741.15	BTF3	1	chr5_73302368_T_G_b38	0.0203048	4.76439	2.81686e-06	0.00018948	-0.199708	0.0350752	0.104652	flipped
Colon-Transverse	ENSG00000253910.2	PCDHGB2	1	chr5_140767309_A_G_b38	0.0420918	4.8746	1.68012e-06	0.0206486	-0.246012	7.22144e-05	0.331185	flipped
Colon-Transverse	ENSG00000164587.11	RPS14	1	chr5_150528609_A_G_b38	-0.0264748	-4.968	1.07637e-06	0.00452898	0.174035	0.0241579	-0.118086	flipped
Colon-Transverse	ENSG00000145860.11	RNF145	1	chr5_159232555_G_A_b38	-0.0197446	-4.67686	4.21775e-06	0.118324	0.0835674	0.354629	-0.0357092	mid-only
Colon-Transverse	ENSG00000197226.12	TBC1D9B	1	chr5_180216597_C_A_b38	0.0300508	5.05441	7.08651e-07	0.120647	-0.127943	0.000615148	0.188075	positive
Colon-Transverse	ENSG00000204628.11	RACK1	1	chr5_180646247_T_C_b38	0.0350185	4.8704	1.71388e-06	0.078789	-0.130835	0.00241094	0.238873	positive
Colon-Transverse	ENSG00000112685.13	EXOC2	1	chr6_729037_C_T_b38	0.0180755	4.66104	4.534e-06	0.00642997	-0.104686	0.0607314	0.0778556	negative
Colon-Transverse	ENSG00000124784.8	RIOK1	1	chr6_6761648_G_A_b38	0.0164339	4.65573	4.64535e-06	0.00979044	-0.110145	0.00182675	0.0973484	flipped
Colon-Transverse	ENSG00000096696.13	DSP	1	chr6_8245445_G_T_b38	-0.0308111	-4.76712	2.78145e-06	0.0974674	0.0870855	0.000247642	-0.247728	positive
Colon-Transverse	ENSG00000272168.6	CASC15	1	chr6_21453221_T_G_b38	-0.0344172	-4.85288	1.86168e-06	0.011401	0.165656	0.028105	-0.177853	flipped
Colon-Transverse	ENSG00000204390.9	HSPA1L	1	chr6_32536309_T_C_b38	-0.0427836	-5.00126	9.17037e-07	0.00388257	0.296553	0.313608	-0.0980574	negative
Colon-Transverse	ENSG00000096384.19	HSP90AB1	1	chr6_44205722_T_C_b38	-0.0262401	-4.7422	3.12224e-06	0.0629885	0.157333	0.0370935	-0.0926534	positive
Colon-Transverse	ENSG00000146278.10	PNRC1	1	chr6_89965911_C_T_b38	0.0478464	4.58293	6.46106e-06	0.0832911	-0.159946	4.68225e-07	0.575065	positive
Colon-Transverse	ENSG00000079950.13	STX7	1	chr6_132515165_G_A_b38	0.0134116	4.60082	5.96e-06	0.00473258	-0.123542	0.476689	0.0216964	negative
Colon-Transverse	ENSG00000085511.19	MAP3K4	1	chr6_161615777_T_C_b38	0.0178055	5.18978	3.63985e-07	0.000392764	-0.159576	0.227754	0.0500961	negative
Colon-Transverse	ENSG00000229720.1	RP3-495K2.2	1	chr6_169021657_C_T_b38	-0.131031	-4.69155	3.94322e-06	0.00762485	0.776518	0.0939118	-0.475357	negative
Colon-Transverse	ENSG00000230733.2	AC092171.4	1	chr7_5602031_G_A_b38	-0.064333	-4.8217	2.1557e-06	0.0227942	0.254722	0.000107459	-0.535703	flipped
Colon-Transverse	ENSG00000183742.12	MACC1	1	chr7_20250684_T_C_b38	-0.053444	-5.2279	3.00964e-07	0.0219959	0.27839	0.0819937	-0.186405	negative
Colon-Transverse	ENSG00000172115.8	CYCS	1	chr7_26111570_G_A_b38	0.0221787	4.69843	3.82056e-06	0.435292	-0.0364667	0.00244419	0.174383	positive
Colon-Transverse	ENSG00000106004.4	HOXA5	1	chr7_26525874_A_G_b38	0.0318337	4.83452	2.02978e-06	0.0139767	-0.134843	8.05572e-05	0.346987	flipped
Colon-Transverse	ENSG00000106608.16	URGCP	1	chr7_43447828_A_G_b38	0.0303585	4.58162	6.49926e-06	0.000400744	-0.226542	0.00368319	0.278617	flipped
Colon-Transverse	ENSG00000106400.11	ZNHIT1	1	chr7_101670722_G_A_b38	0.0276833	5.61798	4.0411e-08	2.63919e-07	-0.329253	0.0799846	0.0595712	negative
Colon-Transverse	ENSG00000260097.2	SPDYE6	1	chr7_102479180_A_G_b38	-0.0713118	-4.74786	3.04147e-06	0.99668	-0.00088814	1.38612e-06	-0.6509	positive
Colon-Transverse	ENSG00000064419.13	TNPO3	1	chr7_129663946_G_A_b38	0.0203198	5.03418	7.819e-07	0.00771352	-0.140598	0.0264363	0.101667	flipped
Colon-Transverse	ENSG00000186591.11	UBE2H	1	chr7_129892127_T_C_b38	0.0269441	4.602	5.92838e-06	0.000658203	-0.329928	0.0408836	0.127482	flipped
Colon-Transverse	ENSG00000282939.1	TRBV7-2	1	chr7_141985336_G_A_b38	0.0939973	4.62057	5.45046e-06	0.000380885	-0.627982	0.00211168	0.788167	flipped
Colon-Transverse	ENSG00000050327.14	ARHGEF5	1	chr7_143369665_A_G_b38	-0.0580027	-4.63229	5.16837e-06	0.957695	0.00573204	5.60144e-06	-0.719866	positive
Colon-Transverse	ENSG00000174469.19	CNTNAP2	1	chr7_147531907_C_T_b38	0.0479825	4.85408	1.85115e-06	3.96816e-05	-0.443724	0.0297099	0.245648	flipped
Colon-Transverse	ENSG00000055118.14	KCNH2	1	chr7_151580895_G_A_b38	-0.0388429	-4.68111	4.13644e-06	0.0779674	0.165864	0.134759	-0.139579	mid-only
Colon-Transverse	ENSG00000033100.16	CHPF2	1	chr7_150960007_G_A_b38	0.021835	4.7218	3.43092e-06	0.00762023	-0.109469	0.00177922	0.171922	flipped
Colon-Transverse	ENSG00000173535.13	TNFRSF10C	1	chr8_23689396_G_A_b38	0.10373	5.16118	4.19492e-07	1.03714e-05	-1.17052	0.000398944	0.697586	flipped
Colon-Transverse	ENSG00000253688.2	RP11-567J20.2	1	chr8_47742222_C_T_b38	0.126668	4.63084	5.20246e-06	0.245083	-0.339183	0.0653022	0.761297	mid-only
Colon-Transverse	ENSG00000272384.1	RP11-44N11.2	1	chr8_122812565_G_A_b38	0.115145	4.84617	1.92147e-06	0.000248226	-1.02919	0.0327943	0.579559	flipped
Colon-Transverse	ENSG00000180938.5	ZNF572	1	chr8_125085053_A_G_b38	-0.10057	-5.1563	4.29748e-07	0.0048631	0.549011	0.000372084	-0.947326	flipped
Colon-Transverse	ENSG00000136997.16	MYC	1	chr8_127927618_A_G_b38	0.0462373	4.6187	5.49693e-06	0.175819	-0.149803	0.00189063	0.35158	positive
Colon-Transverse	ENSG00000167632.14	TRAPPC9	1	chr8_138926769_A_G_b38	0.0400856	4.79573	2.43428e-06	0.00502778	-0.305934	0.00319099	0.226526	flipped
Colon-Transverse	ENSG00000120158.11	RCL1	1	chr9_5072846_G_A_b38	0.0274411	5.43899	1.0297e-07	0.112442	-0.088395	7.42994e-05	0.196924	positive
Colon-Transverse	ENSG00000147872.9	PLIN2	1	chr9_18166757_G_A_b38	-0.0758921	-6.38543	5.64762e-10	0.000522208	0.424395	0.0104171	-0.504263	flipped
Colon-Transverse	ENSG00000107242.17	PIP5K1B	1	chr9_67717748_A_G_b38	-0.0783816	-4.88699	1.58442e-06	0.640292	0.0794669	4.28114e-06	-1.12637	positive
Colon-Transverse	ENSG00000236849.5	LINC01474	1	chr9_72301854_T_G_b38	-0.131796	-4.8587	1.81127e-06	0.758397	0.111644	6.17178e-05	-1.41342	positive
Colon-Transverse	ENSG00000119523.9	ALG2	1	chr9_98586060_G_A_b38	-0.0409389	-6.12687	2.49298e-09	0.000398756	0.314653	0.177189	-0.121492	negative
Colon-Transverse	ENSG00000196814.14	MVB12B	1	chr9_127063982_G_A_b38	0.0241066	4.83648	2.01112e-06	0.000578142	-0.200633	0.0558891	0.0931737	negative
Colon-Transverse	ENSG00000167094.15	TTC16	1	chr9_128184476_C_T_b38	0.203472	4.72955	3.31026e-06	0.000328578	-3.39988	0.0550772	0.922418	negative
Colon-Transverse	ENSG00000160404.17	TOR2A	1	chr9_128004131_G_A_b38	-0.0416311	-4.6535	4.69266e-06	0.474738	0.113171	0.038071	-0.156001	positive
Colon-Transverse	ENSG00000167112.9	TRUB2	1	chr9_127309965_C_T_b38	-0.0157187	-4.94076	1.22648e-06	0.210784	0.0439561	0.00271566	-0.113369	positive
Colon-Transverse	ENSG00000148341.17	SH3GLB2	1	chr9_128115262_C_T_b38	-0.0189926	-4.54281	7.73541e-06	0.0296194	0.115968	0.113399	-0.0738831	negative
Colon-Transverse	ENSG00000148335.14	NTMT1	1	chr9_129506078_C_T_b38	-0.0185716	-4.72908	3.31745e-06	0.203653	0.0680935	0.0114636	-0.102846	positive
Colon-Transverse	ENSG00000196979.1	RP11-88G17.6	1	chr9_130157564_C_T_b38	-0.194467	-4.99664	9.37711e-07	6.19352e-05	1.39966	0.0106606	-1.03696	flipped
Colon-Transverse	ENSG00000160339.15	FCN2	1	chr9_135079558_C_T_b38	-0.135359	-4.66637	4.42509e-06	0.000849881	0.90994	0.118543	-0.503543	negative
Colon-Transverse	ENSG00000054148.17	PHPT1	1	chr9_137017531_T_G_b38	0.0400427	5.74607	2.03973e-08	0.0694783	-0.257902	0.042611	0.158702	positive
Colon-Transverse	ENSG00000185863.7	TMEM210	1	chr9_137405835_C_T_b38	0.198591	4.66978	4.35665e-06	1.19001e-05	-1.88493	0.0625682	0.690645	negative
Colon-Transverse	ENSG00000196139.13	AKR1C3	1	chr10_5630694_G_A_b38	-0.101104	-4.73227	3.26891e-06	0.0213805	0.490553	0.000836575	-0.590109	flipped
Colon-Transverse	ENSG00000185267.9	CDNF	1	chr10_13833835_T_C_b38	-0.0559951	-4.78485	2.56106e-06	0.0448992	0.24821	0.0304162	-0.259897	flipped
Colon-Transverse	ENSG00000264230.7	ANXA8L1	4	chr10_46994625_C_T_b38	-0.103083	-4.54293	7.73139e-06	0.851771	0.0402734	0.000829745	-0.971361	positive
Colon-Transverse	ENSG00000264230.7	ANXA8L1	4	chr10_47347019_T_C_b38	-0.0747028	-2.92278	0.00370297	0.368973	0.175719	0.000199124	-1.21223	positive
Colon-Transverse	ENSG00000264230.7	ANXA8L1	4	chr10_47062677_C_A_b38	-0.0788029	-3.59025	0.000379289	0.499491	-0.134795	0.000643334	-0.946763	positive
Colon-Transverse	ENSG00000264230.7	ANXA8L1	4	chr10_46982583_T_G_b38	-0.100877	-4.43758	1.23289e-05	0.851771	0.0402734	0.000829745	-0.971361	positive
Colon-Transverse	ENSG00000079332.14	SAR1A	1	chr10_70319638_T_C_b38	0.0174553	4.74667	3.05828e-06	0.0128016	-0.0980997	0.000640151	0.118027	flipped
Colon-Transverse	ENSG00000166224.16	SGPL1	1	chr10_70386177_G_A_b38	-0.0270059	-4.86252	1.77887e-06	0.0529223	0.168898	0.000917569	-0.181176	positive
Colon-Transverse	ENSG00000272692.1	RP11-399K21.14	1	chr10_74938806_G_A_b38	-0.110352	-4.75082	2.99999e-06	0.334507	0.333512	0.743694	-0.155425	mid-only
Colon-Transverse	ENSG00000119919.10	NKX2-3	2	chr10_98942693_A_G_b38	-0.0856218	-4.56207	7.09602e-06	0.340039	0.108881	4.90732e-05	-0.87658	positive
Colon-Transverse	ENSG00000119919.10	NKX2-3	2	chr10_100394935_T_C_b38	-0.0790029	-3.75254	0.000205968	0.153443	-0.224141	0.0177373	-0.73078	positive
Colon-Transverse	ENSG00000107819.13	SFXN3	1	chr10_100303121_T_C_b38	-0.0444949	-4.81642	2.2097e-06	0.070503	0.153143	4.47287e-05	-0.421152	positive
Colon-Transverse	ENSG00000170370.11	EMX2	1	chr10_117118640_A_G_b38	0.208253	4.70309	3.73954e-06	0.201651	-0.846455	0.774953	0.491311	mid-only
Colon-Transverse	ENSG00000166436.15	TRIM66	1	chr11_8206417_A_G_b38	0.0324234	4.71022	3.61893e-06	0.0241682	-0.184573	0.00211977	0.216884	flipped
Colon-Transverse	ENSG00000148926.9	ADM	1	chr11_10754151_A_G_b38	-0.0943182	-4.81534	2.22096e-06	0.00635938	0.567243	0.00307167	-0.73294	flipped
Colon-Transverse	ENSG00000110768.11	GTF2H1	1	chr11_18376212_T_G_b38	0.0345989	4.74401	3.09613e-06	0.105408	-0.209417	0.00247149	0.198806	positive
Colon-Transverse	ENSG00000135372.8	NAT10	1	chr11_33441469_A_G_b38	-0.0176477	-4.76356	2.82779e-06	0.0224099	0.100453	6.24828e-05	-0.17979	flipped
Colon-Transverse	ENSG00000244953.1	RP11-613D13.8	1	chr11_44276058_G_A_b38	-0.222586	-4.70272	3.74594e-06	0.293837	1.33606	0.0103006	-1.2384	positive
Colon-Transverse	ENSG00000110104.11	CCDC86	1	chr11_61713762_G_A_b38	-0.0248449	-4.60909	5.7413e-06	0.0128407	0.147895	0.00559853	-0.163495	flipped
Colon-Transverse	ENSG00000149532.15	CPSF7	1	chr11_62393257_G_A_b38	-0.0128937	-4.55882	7.20032e-06	0.0108283	0.0996212	0.00485321	-0.100684	flipped
Colon-Transverse	ENSG00000149823.8	VPS51	1	chr11_65201814_G_A_b38	-0.037689	-4.92865	1.29955e-06	0.0315517	0.26556	0.00466102	-0.237213	flipped
Colon-Transverse	ENSG00000110075.14	PPP6R3	1	chr11_69367952_A_G_b38	0.0232692	4.79839	2.40423e-06	9.16274e-06	-0.238364	0.107968	0.096012	negative
Colon-Transverse	ENSG00000085733.15	CTTN	1	chr11_71189488_C_T_b38	0.0177014	4.6158	5.56958e-06	0.000214789	-0.184092	0.427564	0.0326069	negative
Colon-Transverse	ENSG00000137691.12	C11orf70	1	chr11_101527940_A_G_b38	-0.0682204	-4.7311	3.28672e-06	0.00676364	0.359606	0.0113518	-0.338302	flipped
Colon-Transverse	ENSG00000246100.3	LINC00900	1	chr11_116234915_C_T_b38	0.0460594	4.84849	1.90064e-06	0.000231647	-0.308849	0.00360203	0.325722	flipped
Colon-Transverse	ENSG00000137648.17	TMPRSS4	1	chr11_119074199_T_C_b38	0.0808512	4.68337	4.09378e-06	0.0944907	-0.331382	0.451807	0.101673	mid-only
Colon-Transverse	ENSG00000271751.1	RP11-110I1.14	2	chr11_119414298_C_T_b38	0.107719	5.08609	6.07107e-07	0.0369396	-0.505253	0.0311241	0.520912	flipped
Colon-Transverse	ENSG00000271751.1	RP11-110I1.14	2	chr11_119480613_A_G_b38	0.0819439	3.99495	7.94513e-05	0.0107585	-0.604615	0.117748	0.372179	negative
Colon-Transverse	ENSG00000171823.6	FBXL14	1	chr12_2500837_G_A_b38	-0.060348	-5.9784	5.7271e-09	0.000155382	0.527718	0.0375586	-0.228189	flipped
Colon-Transverse	ENSG00000004478.7	FKBP4	1	chr12_2500837_G_A_b38	-0.0456066	-4.68704	4.02563e-06	0.00434207	0.359884	0.419445	-0.0911884	negative
Colon-Transverse	ENSG00000111247.14	RAD51AP1	1	chr12_4326740_A_C_b38	0.0619861	4.68704	4.02553e-06	0.0192247	-0.327449	0.000214823	0.491998	flipped
Colon-Transverse	ENSG00000111641.11	NOP2	1	chr12_5962603_T_C_b38	-0.0184565	-5.09057	5.93925e-07	0.000295319	0.137638	0.000330617	-0.125078	flipped
Colon-Transverse	ENSG00000111679.16	PTPN6	1	chr12_7812365_T_C_b38	-0.0261015	-5.19857	3.48411e-07	0.0035599	0.17768	0.0105883	-0.127496	flipped
Colon-Transverse	ENSG00000111291.8	GPRC5D	1	chr12_13736684_G_A_b38	0.0830698	4.87398	1.68508e-06	0.120253	-0.279258	0.0675781	0.444407	mid-only
Colon-Transverse	ENSG00000052126.14	PLEKHA5	1	chr12_19893955_T_C_b38	0.0310697	4.78895	2.51259e-06	0.716076	-0.0225135	5.61326e-05	0.391179	positive
Colon-Transverse	ENSG00000181929.11	PRKAG1	1	chr12_49857979_G_A_b38	0.0205785	5.45396	9.53079e-08	0.00116065	-0.191796	0.0340458	0.0829488	flipped
Colon-Transverse	ENSG00000123411.14	IKZF4	1	chr12_55900153_A_G_b38	0.0365616	4.8929	1.5406e-06	0.0556934	-0.137102	0.00361828	0.29134	positive
Colon-Transverse	ENSG00000221949.5	LINC01465	2	chr12_62598221_G_A_b38	-0.10838	-4.70338	3.73459e-06	0.0411577	0.55047	0.0396541	-0.566542	flipped
Colon-Transverse	ENSG00000221949.5	LINC01465	2	chr12_61884363_A_G_b38	-0.0610757	-3.26359	0.0012125	0.32183	0.184969	0.00102936	-0.742111	positive
Colon-Transverse	ENSG00000183735.9	TBK1	1	chr12_65108678_G_T_b38	-0.0281774	-4.5476	7.57141e-06	0.000462567	0.263127	0.233841	-0.0721932	negative
Colon-Transverse	ENSG00000111052.7	LIN7A	1	chr12_80967178_G_T_b38	-0.0551346	-4.76617	2.79369e-06	0.0122826	0.354525	0.0144459	-0.371732	flipped
Colon-Transverse	ENSG00000111647.12	UHRF1BP1L	1	chr12_99087028_C_A_b38	0.0183082	4.60756	5.78122e-06	0.127874	-0.0708543	0.000524412	0.158003	positive
Colon-Transverse	ENSG00000257398.6	RP11-554D14.6	1	chr12_108215857_G_A_b38	-0.117669	-4.63393	5.12986e-06	0.0101305	0.614449	0.0639032	-0.496025	negative
Colon-Transverse	ENSG00000086598.10	TMED2	1	chr12_124556535_G_A_b38	-0.0165731	-4.56994	6.84959e-06	0.00221888	0.121708	0.0336821	-0.0782815	flipped
Colon-Transverse	ENSG00000139618.14	BRCA2	1	chr13_32966455_A_G_b38	-0.0593633	-4.91526	1.3852e-06	0.0105993	0.382902	0.498654	-0.142097	negative
Colon-Transverse	ENSG00000088386.16	SLC15A1	1	chr13_98039949_A_G_b38	-0.198031	-5.03682	7.71941e-07	0.177417	0.62106	0.00125368	-1.60132	positive
Colon-Transverse	ENSG00000139826.5	ABHD13	1	chr13_107583705_T_C_b38	-0.0268653	-4.65031	4.76142e-06	0.0128742	0.182156	0.000766186	-0.215349	flipped
Colon-Transverse	ENSG00000157227.12	MMP14	1	chr14_22389956_T_C_b38	-0.0275089	-4.77693	2.65728e-06	0.00976751	0.152405	0.00605596	-0.178571	flipped
Colon-Transverse	ENSG00000129465.15	RIPK3	1	chr14_24053612_C_T_b38	0.0242584	4.63365	5.13642e-06	0.204682	-0.0675945	0.0112791	0.14937	positive
Colon-Transverse	ENSG00000092108.20	SCFD1	1	chr14_30188887_C_T_b38	0.0133364	4.92497	1.32257e-06	0.0183063	-0.0833069	0.0110085	0.065529	flipped
Colon-Transverse	ENSG00000165516.10	KLHDC2	1	chr14_50317093_A_G_b38	-0.0149415	-4.76081	2.86411e-06	0.0142293	0.0777393	0.0225245	-0.0759632	flipped
Colon-Transverse	ENSG00000170345.9	FOS	1	chr14_74418122_T_C_b38	-0.18347	-5.00716	8.91246e-07	0.255582	0.660585	0.0122264	-1.63674	positive
Colon-Transverse	ENSG00000119685.19	TTLL5	1	chr14_75316898_T_C_b38	0.0386079	4.73201	3.27295e-06	0.0119439	-0.303884	0.0428184	0.22261	flipped
Colon-Transverse	ENSG00000258301.3	RP11-488C13.5	1	chr14_77232326_T_C_b38	0.0354667	4.62374	5.37269e-06	0.00615693	-0.162488	0.0161584	0.231104	flipped
Colon-Transverse	ENSG00000100583.4	SAMD15	1	chr14_76542070_G_A_b38	-0.0795889	-4.72878	3.32206e-06	0.0146937	0.514483	0.0017728	-0.492035	flipped
Colon-Transverse	ENSG00000100603.13	SNW1	1	chr14_78401250_C_T_b38	0.0236831	5.01329	8.65229e-07	0.223974	-0.066789	0.000973947	0.198721	positive
Colon-Transverse	ENSG00000256053.7	APOPT1	1	chr14_104538985_A_G_b38	0.0250092	4.90408	1.4609e-06	2.35153e-05	-0.254507	0.00772729	0.142992	flipped
Colon-Transverse	ENSG00000258593.2	CTD-3051D23.4	1	chr14_105598605_T_C_b38	-0.209434	-4.58559	6.38409e-06	0.0280857	0.958545	0.000182521	-2.27361	flipped
Colon-Transverse	ENSG00000211890.3	IGHA2	1	chr14_105486004_A_G_b38	-0.203364	-6.11405	2.68032e-09	0.594138	0.323541	0.190005	-0.788412	mid-only
Colon-Transverse	ENSG00000211893.3	IGHG2	1	chr14_106008563_A_G_b38	0.251203	4.89635	1.51556e-06	0.0195075	-1.12611	0.00561161	1.6058	flipped
Colon-Transverse	ENSG00000211895.4	IGHA1	2	chr14_105486004_A_G_b38	-0.154516	-5.84119	1.21826e-08	0.484905	-0.29922	0.0159122	-1.22085	positive
Colon-Transverse	ENSG00000211895.4	IGHA1	2	chr14_105108871_C_T_b38	-0.101962	-4.21141	3.25835e-05	0.135924	0.509247	0.4418	-0.242233	mid-only
Colon-Transverse	ENSG00000211937.3	IGHV2-5	1	chr14_105668244_C_T_b38	0.205513	5.46871	8.83023e-08	0.0544928	-1.55623	0.00223113	1.10497	positive
Colon-Transverse	ENSG00000280411.1	IGHV1-69D	1	chr14_106710440_C_T_b38	0.0902699	5.25395	2.64126e-07	1.23698e-06	-0.962839	0.29674	0.185207	negative
Colon-Transverse	ENSG00000169918.9	OTUD7A	1	chr15_32750531_A_G_b38	0.0228828	4.62672	5.30061e-06	0.000192206	-0.19065	0.0112463	0.117675	flipped
Colon-Transverse	ENSG00000067225.17	PKM	1	chr15_71262825_C_T_b38	0.0197339	4.51757	8.65744e-06	0.00499367	-0.148067	0.159186	0.0574905	negative
Colon-Transverse	ENSG00000140527.14	WDR93	1	chr15_90543074_A_C_b38	0.100209	4.83384	2.03621e-06	0.073117	-0.434631	0.00238332	0.569712	positive
Colon-Transverse	ENSG00000090565.15	RAB11FIP3	1	chr16_477961_A_G_b38	0.015462	4.84506	1.93153e-06	0.012639	-0.0928287	0.014112	0.0745765	flipped
Colon-Transverse	ENSG00000275438.1	LA16c-360A4.1	1	chr16_742190_A_G_b38	0.107906	4.71483	3.54292e-06	0.0450346	-0.545893	0.00309936	0.917305	flipped
Colon-Transverse	ENSG00000174109.4	C16orf91	1	chr16_1433824_T_C_b38	-0.0313526	-4.9102	1.41902e-06	0.0209926	0.167201	0.0438511	-0.15181	flipped
Colon-Transverse	ENSG00000007545.15	CRAMP1	1	chr16_1486371_G_A_b38	0.0262457	4.75872	2.89208e-06	0.00161354	-0.247826	0.00710988	0.197468	flipped
Colon-Transverse	ENSG00000234719.8	NPIPB2	1	chr16_12158514_C_T_b38	0.139665	4.72197	3.42813e-06	0.000672977	-1.33056	0.0606421	0.56908	negative
Colon-Transverse	ENSG00000175311.6	ANKS4B	1	chr16_21694691_T_C_b38	0.129641	4.78731	2.53191e-06	1.02832e-06	-1.6056	0.623592	0.159833	negative
Colon-Transverse	ENSG00000155719.16	OTOA	1	chr16_21202650_T_C_b38	-0.119046	-4.88911	1.56856e-06	0.0350743	0.474391	0.00147335	-0.9535	flipped
Colon-Transverse	ENSG00000149926.13	FAM57B	1	chr16_29033424_T_C_b38	0.0594261	4.67891	4.17839e-06	0.0463913	-0.258468	0.111101	0.234337	negative
Colon-Transverse	ENSG00000261512.2	RP11-46D6.1	1	chr16_47317676_G_A_b38	-0.110167	-4.54055	7.81408e-06	0.0475392	-0.530563	0.764272	0.109002	negative
Colon-Transverse	ENSG00000103449.11	SALL1	1	chr16_50606212_T_C_b38	-0.234228	-5.17479	3.92128e-07	0.302943	0.489953	1.23036e-05	-3.88463	positive
Colon-Transverse	ENSG00000180917.17	CMTR2	1	chr16_72018400_A_G_b38	0.024364	4.61676	5.5455e-06	0.748479	-0.0210895	0.00280649	0.1516	positive
Colon-Transverse	ENSG00000261008.6	LINC01572	1	chr16_72929081_T_C_b38	0.0784719	4.65028	4.76207e-06	0.000678836	-0.718766	0.00702798	0.432219	flipped
Colon-Transverse	ENSG00000064270.12	ATP2C2	1	chr16_85386025_G_T_b38	0.0556729	4.7532	2.96707e-06	0.0255354	-0.269104	0.00933226	0.323936	flipped
Colon-Transverse	ENSG00000103335.21	PIEZO1	1	chr16_87866383_T_C_b38	-0.024408	-4.69253	3.92546e-06	0.00152982	0.175888	0.110199	-0.0832201	negative
Colon-Transverse	ENSG00000171861.10	MRM3	1	chr17_1479760_A_G_b38	-0.0331209	-4.77255	2.71208e-06	0.00309861	0.214232	0.0400199	-0.181367	flipped
Colon-Transverse	ENSG00000108963.17	DPH1	1	chr17_1460033_A_G_b38	0.0272618	4.64359	4.90939e-06	0.0137117	-0.137624	0.0203648	0.170377	flipped
Colon-Transverse	ENSG00000108381.10	ASPA	1	chr17_3674828_A_C_b38	-0.0315177	-4.91986	1.35518e-06	0.108116	0.11598	0.000259567	-0.26729	positive
Colon-Transverse	ENSG00000108405.3	P2RX1	1	chr17_4440381_G_A_b38	-0.108376	-4.84173	1.96208e-06	3.28111e-06	1.04682	0.0212065	-0.523518	flipped
Colon-Transverse	ENSG00000132382.14	MYBBP1A	1	chr17_4563806_G_A_b38	0.0364623	4.92471	1.32423e-06	0.00897822	-0.253273	0.0300817	0.150021	flipped
Colon-Transverse	ENSG00000040633.12	PHF23	1	chr17_6531361_C_A_b38	0.0439249	4.76713	2.78128e-06	0.00515164	-0.319738	0.0802483	0.209768	negative
Colon-Transverse	ENSG00000181856.14	SLC2A4	2	chr17_7464491_G_A_b38	-0.0707793	-4.61323	5.63482e-06	0.0214805	0.374613	0.024318	-0.27616	flipped
Colon-Transverse	ENSG00000181856.14	SLC2A4	2	chr17_7502730_C_T_b38	-0.0722664	-3.90808	0.000112401	0.0693882	0.408198	0.262948	-0.1561	mid-only
Colon-Transverse	ENSG00000007171.16	NOS2	1	chr17_27761829_G_A_b38	-0.0871443	-4.89002	1.56181e-06	0.00798258	0.484047	0.000667603	-0.669324	flipped
Colon-Transverse	ENSG00000266490.1	CTD-2349P21.9	1	chr17_31503549_G_A_b38	-0.0628621	-4.86966	1.71989e-06	0.0456472	0.315662	0.00139345	-0.454191	flipped
Colon-Transverse	ENSG00000275718.1	CCL15	1	chr17_35315401_G_T_b38	0.156997	4.58905	6.28513e-06	0.00567429	-1.13393	0.0376919	0.502983	flipped
Colon-Transverse	ENSG00000275720.1	CTB-75G16.3	1	chr17_36855731_G_A_b38	0.168058	4.84372	1.94375e-06	0.00035738	-1.44373	0.228557	0.375892	negative
Colon-Transverse	ENSG00000278540.4	ACACA	1	chr17_36852831_T_C_b38	-0.0347409	-4.62532	5.33447e-06	0.184408	0.120033	0.000974204	-0.268039	positive
Colon-Transverse	ENSG00000278053.4	DDX52	1	chr17_37077787_C_T_b38	-0.0351252	-4.98597	9.87211e-07	0.0136011	0.219535	0.00572683	-0.164616	flipped
Colon-Transverse	ENSG00000176563.9	CNTD1	1	chr17_41816813_A_G_b38	-0.0333009	-4.53209	8.11503e-06	0.182554	0.0965725	0.00241161	-0.256257	positive
Colon-Transverse	ENSG00000121073.13	SLC35B1	1	chr17_50323552_G_A_b38	-0.0191766	-4.6389	5.01522e-06	0.00168864	0.135422	0.0345244	-0.0853227	flipped
Colon-Transverse	ENSG00000264364.2	DYNLL2	1	chr17_57671872_A_C_b38	0.0190509	4.6444	4.89129e-06	0.0570009	-0.123001	0.0350037	0.092794	positive
Colon-Transverse	ENSG00000121101.15	TEX14	1	chr17_57919032_T_C_b38	0.108514	5.16156	4.18702e-07	2.65808e-05	-1.30975	0.0543673	0.376053	negative
Colon-Transverse	ENSG00000184557.4	SOCS3	1	chr17_77480368_C_T_b38	0.195564	5.1407	4.64189e-07	0.0107464	-0.892511	0.0933951	0.759123	negative
Colon-Transverse	ENSG00000141527.16	CARD14	1	chr17_80642099_G_A_b38	-0.0416928	-4.69951	3.80158e-06	0.2768	0.103863	0.002386	-0.319032	positive
Colon-Transverse	ENSG00000215421.9	ZNF407	1	chr18_73992258_A_G_b38	0.0325088	4.71016	3.61987e-06	0.00504649	-0.213175	0.0663551	0.144033	negative
Colon-Transverse	ENSG00000116014.9	KISS1R	1	chr19_725939_C_T_b38	-0.115836	-5.19946	3.46871e-07	0.00219841	0.737778	0.0548138	-0.532842	negative
Colon-Transverse	ENSG00000104964.14	AES	1	chr19_3364306_G_A_b38	0.0281434	4.67928	4.17135e-06	0.00749412	-0.286589	0.00835104	0.129127	flipped
Colon-Transverse	ENSG00000160633.12	SAFB	1	chr19_6430095_C_T_b38	0.0266558	4.64542	4.86869e-06	0.00040144	-0.174859	0.0858577	0.155748	negative
Colon-Transverse	ENSG00000099203.6	TMED1	1	chr19_9965448_G_A_b38	0.0341959	5.26904	2.44828e-07	0.00666276	-0.216403	5.60957e-07	0.344668	flipped
Colon-Transverse	ENSG00000171223.5	JUNB	1	chr19_13748218_G_A_b38	0.117396	4.60808	5.76759e-06	0.000272726	-0.873516	0.217717	0.366657	negative
Colon-Transverse	ENSG00000105501.12	SIGLEC5	1	chr19_51066291_C_T_b38	0.159925	4.73103	3.28775e-06	0.617361	-0.243006	0.0867422	0.471463	mid-only
Colon-Transverse	ENSG00000167613.15	LAIR1	1	chr19_53787405_G_T_b38	-0.0307202	-4.70883	3.64221e-06	0.105552	0.0965001	0.00296198	-0.201476	positive
Colon-Transverse	ENSG00000018869.16	ZNF582	1	chr19_56457963_A_G_b38	0.0277071	4.72049	3.45159e-06	0.00293133	-0.150292	0.00305745	0.192825	flipped
Colon-Transverse	ENSG00000268205.1	CTC-444N24.11	1	chr19_56351838_A_G_b38	0.043082	4.61908	5.48752e-06	0.0677991	-0.177421	0.000712275	0.289625	positive
Colon-Transverse	ENSG00000198547.8	C20orf203	1	chr20_32921267_C_T_b38	0.135793	4.75673	2.91885e-06	3.28461e-05	-1.49218	0.935557	-0.0257669	negative
Colon-Transverse	ENSG00000124198.8	ARFGEF2	1	chr20_48357616_C_T_b38	0.0300475	4.63387	5.1313e-06	0.00134745	-0.220996	0.0123601	0.157169	flipped
Colon-Transverse	ENSG00000124205.15	EDN3	1	chr20_58502307_G_T_b38	0.0801584	4.66391	4.47512e-06	0.0107267	-0.50657	0.167271	0.261311	negative
Colon-Transverse	ENSG00000283078.1	RP11-11M20.4	1	chr20_62447026_G_A_b38	-0.0469941	-4.69603	3.86285e-06	0.00532726	0.240141	0.00501326	-0.38762	flipped
Colon-Transverse	ENSG00000224790.2	AP000704.5	1	chr21_37852631_G_A_b38	0.118108	4.70392	3.72537e-06	0.00399498	-0.878336	0.0504837	0.546058	negative
Colon-Transverse	ENSG00000237721.1	AF064858.11	1	chr21_38363308_A_G_b38	-0.0759745	-4.84588	1.92406e-06	0.0032942	0.57272	5.60547e-05	-0.587895	flipped
Colon-Transverse	ENSG00000184787.18	UBE2G2	1	chr21_45610378_G_T_b38	0.0244189	4.88796	1.5771e-06	0.00935896	-0.182558	0.0196502	0.125475	flipped
Colon-Transverse	ENSG00000173638.18	SLC19A1	1	chr21_44616947_T_C_b38	-0.0520804	-4.88262	1.61752e-06	0.0203061	0.306344	0.987273	-0.00348474	negative
Colon-Transverse	ENSG00000211666.2	IGLV2-14	1	chr22_22080425_C_T_b38	-0.0840251	-4.72317	3.40916e-06	0.602298	0.101163	0.00125535	-0.688798	positive
Colon-Transverse	ENSG00000211675.2	IGLC1	1	chr22_23638681_C_A_b38	0.0894102	5.15139	4.40314e-07	0.00188947	-0.597024	0.0426161	0.508448	flipped
Colon-Transverse	ENSG00000211677.2	IGLC2	1	chr22_23595964_A_G_b38	-0.122637	-4.88687	1.58531e-06	0.0304689	0.38	0.000551468	-1.50988	flipped
Colon-Transverse	ENSG00000100028.11	SNRPD3	1	chr22_25223372_T_C_b38	-0.011674	-4.67714	4.21238e-06	0.00821597	0.0676934	0.000962748	-0.0773448	flipped
Colon-Transverse	ENSG00000100191.5	SLC5A4	1	chr22_33109068_C_T_b38	-0.125352	-4.78599	2.54751e-06	0.00927451	0.687216	0.133341	-0.468367	negative
MinorSalivaryGland	ENSG00000117228.9	GBP1	1	chr1_88181409_C_T_b38	-0.132382	-5.02458	1.79664e-06	0.066355	0.710435	0.392669	-0.499835	mid-only
MinorSalivaryGland	ENSG00000117500.12	TMED5	1	chr1_94004017_G_T_b38	-0.136581	-5.22551	7.50332e-07	0.252409	-0.211989	0.00381172	-1.7323	positive
MinorSalivaryGland	ENSG00000277147.4	LINC00869	1	chr1_148977966_G_A_b38	-0.0610128	-5.04362	1.65538e-06	0.111388	-0.401236	0.0167121	-0.412918	positive
MinorSalivaryGland	ENSG00000162735.18	PEX19	1	chr1_159934749_A_G_b38	0.0430236	5.44007	2.89167e-07	0.534725	-0.124863	0.00220174	0.350358	positive
MinorSalivaryGland	ENSG00000173960.13	UBXN2A	1	chr2_23743261_T_G_b38	0.0310772	5.6606	1.06209e-07	0.189014	0.0425133	0.196212	0.16196	mid-only
MinorSalivaryGland	ENSG00000183023.18	SLC8A1	1	chr2_39869258_A_G_b38	-0.0809438	-5.10309	1.28032e-06	0.859707	0.0778514	0.0315671	-0.889009	positive
MinorSalivaryGland	ENSG00000118246.13	FASTKD2	1	chr2_207283677_G_A_b38	0.030028	5.19313	8.64857e-07	0.0869451	-0.336002	0.0146615	0.319221	positive
MinorSalivaryGland	ENSG00000067066.16	SP100	1	chr2_231116063_A_G_b38	-0.0291666	-5.30728	5.23044e-07	0.167021	0.182568	0.00281938	-0.288321	positive
MinorSalivaryGland	ENSG00000163638.13	ADAMTS9	1	chr3_65305059_C_T_b38	-0.0828021	-5.21301	7.92668e-07	0.102637	0.347245	0.368158	-0.342357	mid-only
MinorSalivaryGland	ENSG00000138496.16	PARP9	1	chr3_123006094_A_G_b38	0.0526486	5.3963	3.51854e-07	0.557909	-0.163565	0.084679	0.302498	mid-only
MinorSalivaryGland	ENSG00000085276.17	MECOM	1	chr3_170351614_C_T_b38	0.0518123	5.09458	1.32842e-06	0.00719066	-0.525053	0.051845	0.278269	negative
MinorSalivaryGland	ENSG00000234076.1	TPRG1-AS1	1	chr3_188022735_T_C_b38	0.118528	5.02771	1.77268e-06	0.0124149	-1.29312	0.214295	-0.493482	negative
MinorSalivaryGland	ENSG00000002549.12	LAP3	1	chr4_17252827_A_G_b38	-0.0662816	-5.04751	1.62785e-06	0.0529326	1.24218	0.500836	-0.198042	mid-only
MinorSalivaryGland	ENSG00000137628.16	DDX60	1	chr4_167499378_A_G_b38	-0.056067	-5.13032	1.13752e-06	0.428872	0.322543	0.0123429	-0.616237	positive
MinorSalivaryGland	ENSG00000197822.10	OCLN	1	chr5_68655701_A_G_b38	-0.0813836	-5.1166	1.20743e-06	0.837365	0.054225	0.103614	-0.837805	mid-only
MinorSalivaryGland	ENSG00000113575.9	PPP2CA	1	chr5_133921774_T_C_b38	-0.02308	-5.01134	1.90171e-06	0.243978	0.104194	0.952848	-0.00527946	mid-only
MinorSalivaryGland	ENSG00000112763.15	BTN2A1	1	chr6_26863696_T_C_b38	-0.0369826	-5.26423	6.32735e-07	0.225059	-0.181936	0.00732006	-0.305678	positive
MinorSalivaryGland	ENSG00000146592.16	CREB5	1	chr7_28920078_G_A_b38	-0.0937746	-5.4352	2.95563e-07	0.0363133	0.41084	0.642666	-0.132727	negative
MinorSalivaryGland	ENSG00000211694.2	TRGV10	1	chr7_38377213_C_T_b38	0.293095	5.24315	6.94334e-07	0.000804436	-2.12082	0.353398	1.17902	negative
MinorSalivaryGland	ENSG00000105810.9	CDK6	1	chr7_93676707_C_T_b38	-0.054944	-4.96169	2.35167e-06	0.0222662	0.329632	0.0341518	-1.11443	flipped
MinorSalivaryGland	ENSG00000128602.9	SMO	1	chr7_129577442_G_A_b38	0.0588005	5.0466	1.63424e-06	0.0695999	-0.29872	0.00395059	0.734087	positive
MinorSalivaryGland	ENSG00000013374.15	NUB1	1	chr7_150431264_T_G_b38	-0.0334678	-6.3286	4.5313e-09	0.0059368	0.50022	0.03859	-0.163442	flipped
MinorSalivaryGland	ENSG00000270074.1	RP11-351I21.11	1	chr8_11759633_C_T_b38	0.391351	5.21942	7.70669e-07	0.0447913	-1.31529	0.164498	1.98304	negative
MinorSalivaryGland	ENSG00000096968.13	JAK2	1	chr9_5487781_G_A_b38	-0.0373192	-5.2055	8.19225e-07	2.51333e-05	0.247247	0.285341	-0.110154	negative
MinorSalivaryGland	ENSG00000155876.5	RRAGA	1	chr9_19529534_T_G_b38	-0.0195848	-5.2514	6.69544e-07	0.165106	0.101388	0.0107555	-0.144807	positive
MinorSalivaryGland	ENSG00000188352.12	FOCAD	1	chr9_20751845_C_T_b38	0.0374649	5.11447	1.21864e-06	0.000179768	-0.523577	0.177276	0.205757	negative
MinorSalivaryGland	ENSG00000066697.14	MSANTD3	1	chr9_101203606_A_G_b38	0.0361178	5.77985	6.12602e-08	0.766105	0.0249629	0.00465173	0.384798	positive
MinorSalivaryGland	ENSG00000122140.10	MRPS2	1	chr9_135073266_G_T_b38	0.0258961	5.26492	6.30791e-07	0.127854	-0.168217	0.113506	0.209904	mid-only
MinorSalivaryGland	ENSG00000241935.8	HOGA1	1	chr10_97445034_G_A_b38	-0.161307	-5.2178	7.76192e-07	0.303246	0.456812	0.00692724	-1.45609	positive
MinorSalivaryGland	ENSG00000165806.19	CASP7	1	chr10_113336731_C_T_b38	-0.0518205	-5.47756	2.44257e-07	0.0052638	0.391952	0.469957	-0.192477	negative
MinorSalivaryGland	ENSG00000123415.15	SMUG1	1	chr12_54371178_G_T_b38	0.0279063	5.57479	1.57216e-07	0.0740235	-0.134217	0.341125	0.0818682	mid-only
MinorSalivaryGland	ENSG00000102189.16	EEA1	1	chr12_91980106_A_C_b38	-0.067526	-5.17514	9.35669e-07	0.44081	0.150949	0.0219571	-0.481174	positive
MinorSalivaryGland	ENSG00000211959.2	IGHV4-39	2	chr14_106530320_C_A_b38	-0.15711	-5.35064	4.3139e-07	0.140807	-0.544067	0.00731105	-1.50579	positive
MinorSalivaryGland	ENSG00000211959.2	IGHV4-39	2	chr14_106509683_T_C_b38	-0.114055	-3.78157	0.000245251	0.225127	-0.580813	0.00569546	-1.71627	positive
MinorSalivaryGland	ENSG00000248508.6	SRP14-AS1	1	chr15_39046062_A_G_b38	0.0575563	5.07182	1.46582e-06	0.313168	-0.24075	0.542431	0.128607	mid-only
MinorSalivaryGland	ENSG00000128849.10	CGNL1	1	chr15_57701959_A_G_b38	-0.0844297	-5.52339	1.98557e-07	0.12597	0.221901	0.915384	-0.0418855	mid-only
MinorSalivaryGland	ENSG00000168792.4	ABHD15	1	chr17_29006249_C_T_b38	-0.0415947	-5.07344	1.45562e-06	0.59977	0.0810806	0.0388955	-0.178142	positive
MinorSalivaryGland	ENSG00000108671.9	PSMD11	1	chr17_32888312_G_T_b38	0.0202734	5.33751	4.57342e-07	0.121603	-0.0971873	0.125782	0.0760758	mid-only
MinorSalivaryGland	ENSG00000185379.20	RAD51D	1	chr17_35175859_C_T_b38	0.0435752	5.14652	1.06012e-06	0.0637285	-0.138794	0.753747	0.0606039	mid-only
MinorSalivaryGland	ENSG00000168813.16	ZNF507	1	chr19_31734393_A_G_b38	-0.0186106	-5.12478	1.16527e-06	0.0287179	0.129404	0.106539	-0.0786008	negative
MinorSalivaryGland	ENSG00000176182.5	MYPOP	1	chr19_46660517_G_A_b38	0.0504098	5.51997	2.01658e-07	0.529783	-0.163209	0.287495	0.194079	mid-only
MinorSalivaryGland	ENSG00000181027.10	FKRP	1	chr19_46839460_C_T_b38	0.0498874	5.4758	2.46204e-07	0.319651	-0.152452	0.0278476	0.780817	positive
MinorSalivaryGland	ENSG00000133265.10	HSPBP1	1	chr19_54689572_A_G_b38	-0.0391909	-5.1756	9.33793e-07	0.0598415	0.290932	0.236307	-0.177449	mid-only
MinorSalivaryGland	ENSG00000132635.16	PCED1A	1	chr20_2013466_C_T_b38	0.0357833	5.57732	1.55419e-07	0.202675	-0.115262	0.00660695	0.161639	positive
MinorSalivaryGland	ENSG00000060491.16	OGFR	1	chr20_62370417_C_T_b38	-0.0465422	-5.23551	7.18078e-07	0.318078	0.185699	0.00356634	-0.578001	positive
MinorSalivaryGland	ENSG00000269220.1	LINC00528	1	chr22_17382185_C_T_b38	-0.105853	-5.07225	1.46312e-06	0.239698	0.352726	0.220716	-0.59044	mid-only
MinorSalivaryGland	ENSG00000183628.12	DGCR6	3	chr22_18963219_G_T_b38	-0.147587	-5.0144	1.87688e-06	0.686557	0.275553	0.0386463	-1.30572	positive
MinorSalivaryGland	ENSG00000183628.12	DGCR6	3	chr22_19006580_C_T_b38	-0.0849984	-3.66724	0.000367894	0.336029	0.33658	0.365329	-0.443027	mid-only
MinorSalivaryGland	ENSG00000183628.12	DGCR6	3	chr22_19513840_T_C_b38	-0.0958434	-3.58702	0.000486489	0.499272	0.326267	0.0917732	-0.992172	mid-only
Skin-NotSunExposed(Suprapubic)	ENSG00000228463.9	AP006222.2	1	chr1_951408_G_A_b38	-0.108842	-4.04476	6.0834e-05	0.137238	0.687766	0.0452547	-0.464335	positive
Skin-NotSunExposed(Suprapubic)	ENSG00000187961.13	KLHL17	1	chr1_1074443_G_A_b38	-0.0189831	-4.04099	6.17863e-05	0.0727348	0.0982728	0.00618169	-0.117652	positive
Skin-NotSunExposed(Suprapubic)	ENSG00000187608.8	ISG15	2	chr1_782207_G_A_b38	-0.177514	-4.03751	6.26816e-05	1	0	0.56855	-0.164148	mid-only
Skin-NotSunExposed(Suprapubic)	ENSG00000187608.8	ISG15	2	chr1_1726000_A_C_b38	-0.113126	-3.20855	0.00142144	0.231013	-0.633704	0.403174	0.130686	mid-only
Skin-NotSunExposed(Suprapubic)	ENSG00000188157.14	AGRN	1	chr1_1144906_G_A_b38	-0.0283796	-4.46742	9.84023e-06	0.080548	0.116542	0.0930361	-0.110273	mid-only
Skin-NotSunExposed(Suprapubic)	ENSG00000186891.13	TNFRSF18	1	chr1_1750806_G_A_b38	-0.0921703	-4.34563	1.68937e-05	0.0036438	1.06407	0.777064	-0.0979799	negative
Skin-NotSunExposed(Suprapubic)	ENSG00000235098.8	ANKRD65	1	chr1_1379664_G_A_b38	-0.0547666	-5.85122	8.9353e-09	3.99397e-07	-0.508195	1.48528e-11	-0.816044	positive
Skin-NotSunExposed(Suprapubic)	ENSG00000160072.19	ATAD3B	1	chr1_957189_C_T_b38	0.0676599	5.15866	3.61817e-07	2.53232e-13	-0.887664	0.512299	0.135723	negative
Skin-NotSunExposed(Suprapubic)	ENSG00000197785.13	ATAD3A	1	chr1_2520615_G_A_b38	0.0525	4.18629	3.36191e-05	0.164567	-0.164662	0.00362162	0.297174	positive
Skin-NotSunExposed(Suprapubic)	ENSG00000008128.22	CDK11A	1	chr1_1716588_T_C_b38	0.0364187	4.31726	1.91262e-05	0.0238734	-0.2423	0.0554067	0.216801	negative
Skin-NotSunExposed(Suprapubic)	ENSG00000149527.17	PLCH2	1	chr1_1528178_G_A_b38	-0.0602289	-4.12339	4.38494e-05	0.0642618	0.25324	0.146315	-0.300846	mid-only
Skin-NotSunExposed(Suprapubic)	ENSG00000272449.1	RP3-395M20.12	1	chr1_3324552_G_A_b38	-0.0572012	-4.96008	9.73249e-07	0.00541081	0.318751	0.00048934	-0.428392	flipped
Skin-NotSunExposed(Suprapubic)	ENSG00000130762.14	ARHGEF16	1	chr1_3541333_C_T_b38	-0.0468282	-4.91633	1.20507e-06	0.0535424	0.19908	0.00234206	-0.371011	positive
Skin-NotSunExposed(Suprapubic)	ENSG00000116213.15	WRAP73	1	chr1_3924175_T_G_b38	-0.0184912	-4.34407	1.70097e-05	0.209567	0.0649424	0.00298078	-0.154128	positive
Skin-NotSunExposed(Suprapubic)	ENSG00000235169.7	SMIM1	3	chr1_3583968_C_T_b38	-0.221181	-5.64879	2.74269e-08	0.0187861	0.67889	7.36107e-06	-2.11502	flipped
Skin-NotSunExposed(Suprapubic)	ENSG00000235169.7	SMIM1	3	chr1_2905343_G_A_b38	-0.0982957	-3.26854	0.001157	0.717771	0.0915194	0.00834194	-0.769324	positive
Skin-NotSunExposed(Suprapubic)	ENSG00000235169.7	SMIM1	3	chr1_3063362_C_T_b38	-0.117958	-3.5533	0.000417255	0.143142	0.416484	0.0174717	-1.0303	positive
Skin-NotSunExposed(Suprapubic)	ENSG00000131697.17	NPHP4	1	chr1_5818976_G_A_b38	-0.0256367	-4.34312	1.70811e-05	0.00824121	0.172968	0.283649	-0.0591459	negative
Skin-NotSunExposed(Suprapubic)	ENSG00000116254.17	CHD5	1	chr1_6724191_G_A_b38	0.141507	4.42421	1.19373e-05	0.666785	0.212424	0.160456	5.68144	mid-only
Skin-NotSunExposed(Suprapubic)	ENSG00000116251.9	RPL22	1	chr1_5251254_T_C_b38	0.0133169	4.13985	4.09177e-05	0.00288584	-0.087108	0.00294975	0.106618	flipped
Skin-NotSunExposed(Suprapubic)	ENSG00000116237.15	ICMT	1	chr1_7053531_G_A_b38	-0.0095145	-4.2768	2.28018e-05	0.0630476	0.0472097	0.00305571	-0.0651185	positive
Skin-NotSunExposed(Suprapubic)	ENSG00000158292.6	GPR153	1	chr1_5879482_G_A_b38	-0.112692	-4.45622	1.03471e-05	0.000216321	0.758079	0.0183891	-0.616129	flipped
Skin-NotSunExposed(Suprapubic)	ENSG00000069812.11	HES2	1	chr1_5557655_A_C_b38	0.104781	4.40777	1.28425e-05	0.00141795	-0.913486	0.824476	0.0640765	negative
Skin-NotSunExposed(Suprapubic)	ENSG00000131686.14	CA6	1	chr1_9406976_C_T_b38	0.0740756	4.35039	1.65449e-05	0.00231281	-0.542977	0.0438376	0.365996	flipped
Skin-NotSunExposed(Suprapubic)	ENSG00000142583.17	SLC2A5	1	chr1_9723347_G_A_b38	0.114546	4.2477	2.58533e-05	0.000695601	-0.984527	0.0143018	0.673128	flipped
Skin-NotSunExposed(Suprapubic)	ENSG00000281937.1	RP3-510D11.4	1	chr1_9790354_T_C_b38	0.193228	4.07476	5.37233e-05	0.000483195	-1.64599	0.114116	0.890766	negative
Skin-NotSunExposed(Suprapubic)	ENSG00000241563.3	CORT	1	chr1_10987734_C_T_b38	-0.0790883	-4.49011	8.88503e-06	0.0996821	0.599702	0.0268183	-0.381467	positive
Skin-NotSunExposed(Suprapubic)	ENSG00000120948.16	TARDBP	1	chr1_10656383_C_T_b38	0.0126922	4.11494	4.54318e-05	0.0113061	-0.0779556	0.267933	0.034952	negative
Skin-NotSunExposed(Suprapubic)	ENSG00000009724.16	MASP2	1	chr1_10499654_G_A_b38	-0.124359	-4.83688	1.76904e-06	0.262056	0.230307	2.40915e-07	-1.54907	positive
Skin-NotSunExposed(Suprapubic)	ENSG00000171824.13	EXOSC10	1	chr1_10988623_G_A_b38	-0.0499593	-4.14075	4.0763e-05	0.00481042	1.04074	0.18877	-2.4939	negative
Skin-NotSunExposed(Suprapubic)	ENSG00000116663.10	FBXO6	2	chr1_11212560_C_T_b38	0.0495541	4.70959	3.23678e-06	0.016753	-0.268946	0.000674227	0.398198	flipped
Skin-NotSunExposed(Suprapubic)	ENSG00000116663.10	FBXO6	2	chr1_12634814_A_G_b38	-0.0466225	-3.2137	0.00139673	0.689726	-0.281694	0.00275596	-0.677676	positive
Skin-NotSunExposed(Suprapubic)	ENSG00000162490.6	DRAXIN	1	chr1_12107179_G_A_b38	0.454603	4.83659	1.7715e-06	0.000248451	-3.02792	0.498429	-12.3238	negative
Skin-NotSunExposed(Suprapubic)	ENSG00000177000.10	MTHFR	1	chr1_12511942_A_G_b38	0.047024	4.34755	1.67524e-05	0.0457194	-0.278408	0.0121587	0.237985	flipped
Skin-NotSunExposed(Suprapubic)	ENSG00000120949.14	TNFRSF8	1	chr1_11580144_T_G_b38	-0.0371186	-4.28584	2.1927e-05	0.0461646	0.175012	0.00420206	-0.276762	flipped
Skin-NotSunExposed(Suprapubic)	ENSG00000162494.5	LRRC38	2	chr1_14394245_G_A_b38	-0.360168	-4.30155	2.04809e-05	0.788388	0.514728	0.346909	-18.6394	mid-only
Skin-NotSunExposed(Suprapubic)	ENSG00000162494.5	LRRC38	2	chr1_14020156_G_A_b38	-0.193131	-4.03523	6.32731e-05	0.837181	0.0609352	0.00476998	-1.84377	positive
Skin-NotSunExposed(Suprapubic)	ENSG00000186510.11	CLCNKA	1	chr1_16085085_T_C_b38	0.0633595	4.22968	2.79336e-05	0.194175	-0.181106	0.0444463	0.351836	positive
Skin-NotSunExposed(Suprapubic)	ENSG00000185519.8	FAM131C	1	chr1_16526345_G_A_b38	0.168482	4.66118	4.05829e-06	0.000165163	-1.87444	0.903145	-0.421202	negative
Skin-NotSunExposed(Suprapubic)	ENSG00000142632.16	ARHGEF19	1	chr1_16056010_T_C_b38	0.0141188	4.23073	2.78085e-05	0.14248	-0.0404875	0.00129965	0.126984	positive
Skin-NotSunExposed(Suprapubic)	ENSG00000261135.1	RP4-798A10.7	1	chr1_16271617_C_T_b38	0.47656	4.4058	1.29553e-05	0.00894409	-2.30307	1	0	negative
Skin-NotSunExposed(Suprapubic)	ENSG00000162482.4	AKR7A3	2	chr1_20250004_C_T_b38	-0.147561	-5.22828	2.53813e-07	0.330274	-1.39733	0.885479	0.307567	mid-only
Skin-NotSunExposed(Suprapubic)	ENSG00000162482.4	AKR7A3	2	chr1_19303649_G_A_b38	0.103284	3.58359	0.000372799	0.338361	0.742208	0.54611	3.18414	mid-only
Skin-NotSunExposed(Suprapubic)	ENSG00000053371.12	AKR7A2	1	chr1_18739292_A_G_b38	0.0567645	4.5882	5.68631e-06	0.000204632	-0.554418	0.0244864	-3.23335	positive
Skin-NotSunExposed(Suprapubic)	ENSG00000090432.6	MUL1	1	chr1_19818880_C_T_b38	0.0435289	4.60074	5.36778e-06	2.36993e-05	-0.734795	0.117888	0.0928585	negative
Skin-NotSunExposed(Suprapubic)	ENSG00000183114.7	FAM43B	1	chr1_20404282_A_G_b38	-0.294783	-4.40397	1.30608e-05	0.438714	0.670545	0.00393132	-1.70441	positive
Skin-NotSunExposed(Suprapubic)	ENSG00000158828.7	PINK1	1	chr1_19994866_G_A_b38	-0.032764	-4.22115	2.89735e-05	0.0010186	0.280308	0.0017523	-0.249704	flipped
Skin-NotSunExposed(Suprapubic)	ENSG00000189410.11	SH2D5	1	chr1_20279037_G_T_b38	-0.556952	-4.10639	4.70861e-05	0.530126	2.04017	0.31876	19.1725	mid-only
Skin-NotSunExposed(Suprapubic)	ENSG00000142794.18	NBPF3	1	chr1_22004545_T_C_b38	-0.0749735	-4.54586	6.90142e-06	0.0189016	0.385056	0.00195493	-0.508974	flipped
Skin-NotSunExposed(Suprapubic)	ENSG00000090686.15	USP48	1	chr1_22180167_T_C_b38	-0.0398372	-4.12947	4.27442e-05	0.611027	-0.524769	0.727203	-0.204993	mid-only
Skin-NotSunExposed(Suprapubic)	ENSG00000142798.17	HSPG2	1	chr1_22473437_G_A_b38	-0.0742644	-4.33043	1.80567e-05	0.000149383	0.725259	0.146344	-0.242638	negative
Skin-NotSunExposed(Suprapubic)	ENSG00000219073.7	CELA3B	1	chr1_22004850_A_G_b38	-0.0835304	-4.30581	2.01046e-05	0.00191599	0.57783	0.00142916	-0.681485	flipped
Skin-NotSunExposed(Suprapubic)	ENSG00000271840.1	RP1-224A6.9	2	chr1_22682322_G_A_b38	-0.165859	-4.28448	2.20561e-05	0.0806168	0.752781	0.000970362	-1.29633	positive
Skin-NotSunExposed(Suprapubic)	ENSG00000271840.1	RP1-224A6.9	2	chr1_22618622_C_T_b38	-0.196535	-3.7773	0.000178025	0.43455	0.432448	5.34459e-06	-2.26047	positive
Skin-NotSunExposed(Suprapubic)	ENSG00000125945.14	ZNF436	2	chr1_23312516_A_G_b38	0.0380207	4.65406	4.19484e-06	2.06433e-08	0.429378	4.25287e-14	0.904365	positive
Skin-NotSunExposed(Suprapubic)	ENSG00000125945.14	ZNF436	2	chr1_23354137_C_T_b38	0.0308595	4.0235	6.64037e-05	1.8241e-09	0.492894	1.29035e-17	0.911632	positive
Skin-NotSunExposed(Suprapubic)	ENSG00000088280.18	ASAP3	1	chr1_24096449_C_T_b38	-0.0654974	-4.14139	4.06535e-05	0.901442	-0.021273	1	0	mid-only
Skin-NotSunExposed(Suprapubic)	ENSG00000158055.15	GRHL3	1	chr1_24897830_T_C_b38	0.0299719	4.17068	3.59218e-05	0.0723617	-0.134308	0.0140886	0.207864	positive
Skin-NotSunExposed(Suprapubic)	ENSG00000020633.18	RUNX3	1	chr1_24396817_A_G_b38	-0.141777	-4.51654	7.88452e-06	0.494901	1.23813	0.52892	-1.79582	mid-only
Skin-NotSunExposed(Suprapubic)	ENSG00000117616.17	RSRP1	1	chr1_24618187_G_A_b38	-0.107079	-4.33638	1.75931e-05	0.442332	-0.767584	0.711472	0.25996	mid-only
Skin-NotSunExposed(Suprapubic)	ENSG00000225643.1	RP11-70P17.1	1	chr1_24624426_T_G_b38	0.210061	4.23034	2.78552e-05	0.0397454	-3.11003	1	0	negative
Skin-NotSunExposed(Suprapubic)	ENSG00000117640.17	MTFR1L	1	chr1_26671431_T_G_b38	-0.0167456	-4.53246	7.33516e-06	0.00689093	0.108702	0.0027699	-0.105165	flipped
Skin-NotSunExposed(Suprapubic)	ENSG00000175707.8	KDF1	1	chr1_26062603_T_C_b38	0.0447718	4.75103	2.66281e-06	0.00015001	-0.324783	0.0741841	0.274494	negative
Skin-NotSunExposed(Suprapubic)	ENSG00000253368.3	TRNP1	1	chr1_26390644_C_T_b38	-0.111999	-4.18732	3.34718e-05	0.383644	-1.63056	0.899281	0.422742	mid-only
Skin-NotSunExposed(Suprapubic)	ENSG00000142748.12	FCN3	1	chr1_26526216_T_C_b38	-0.0522514	-4.35363	1.63112e-05	0.118234	0.216919	0.0167254	-0.281163	positive
Skin-NotSunExposed(Suprapubic)	ENSG00000174950.10	CD164L2	1	chr1_27864086_A_G_b38	-0.188721	-4.0882	5.08024e-05	1	0	1	0	mid-only
Skin-NotSunExposed(Suprapubic)	ENSG00000126709.14	IFI6	1	chr1_27513682_A_C_b38	0.260867	4.12546	4.34698e-05	0.118366	-2.55366	1	0	mid-only
Skin-NotSunExposed(Suprapubic)	ENSG00000009780.15	FAM76A	1	chr1_28331126_A_G_b38	0.0721838	4.71477	3.15903e-06	0.00218594	-0.402587	1	0	negative
Skin-NotSunExposed(Suprapubic)	ENSG00000158156.7	XKR8	1	chr1_28963461_A_G_b38	0.0730872	4.2818	2.2314e-05	0.0135372	-0.29536	0.000667237	0.707501	flipped
Skin-NotSunExposed(Suprapubic)	ENSG00000158161.15	EYA3	1	chr1_27118072_C_T_b38	-0.039347	-4.08657	5.11471e-05	0.0606156	0.187434	0.00102353	-0.31396	positive
Skin-NotSunExposed(Suprapubic)	ENSG00000169403.11	PTAFR	2	chr1_28155313_C_T_b38	0.211661	4.77699	2.35463e-06	8.02248e-09	-3.83306	0.542401	0.582587	negative
Skin-NotSunExposed(Suprapubic)	ENSG00000169403.11	PTAFR	2	chr1_28197077_C_T_b38	0.0395728	3.1097	0.00198183	1.663e-07	-0.737087	0.145439	-0.220507	negative
Skin-NotSunExposed(Suprapubic)	ENSG00000130772.13	MED18	1	chr1_27358617_G_A_b38	0.0354707	4.40616	1.29343e-05	0.0044061	-0.379924	0.0083281	0.155018	flipped
Skin-NotSunExposed(Suprapubic)	ENSG00000116350.16	SRSF4	1	chr1_29438693_A_G_b38	0.00893699	4.5412	7.0493e-06	0.00390504	-0.0542946	0.0519029	0.0365579	negative
Skin-NotSunExposed(Suprapubic)	ENSG00000162510.5	MATN1	1	chr1_30658269_G_A_b38	-0.135028	-4.39792	1.34158e-05	0.0847233	0.633393	0.00528245	-0.829434	positive
Skin-NotSunExposed(Suprapubic)	ENSG00000160050.14	CCDC28B	1	chr1_31245356_C_T_b38	0.0588483	4.21479	2.9773e-05	0.0123035	-0.285738	0.00242074	0.328538	flipped
Skin-NotSunExposed(Suprapubic)	ENSG00000121905.9	HPCA	1	chr1_32405432_T_C_b38	0.267727	4.44346	1.0955e-05	0.00822671	-5.13104	0.788125	-5.34454	negative
Skin-NotSunExposed(Suprapubic)	ENSG00000142920.16	AZIN2	1	chr1_32610215_G_A_b38	-0.0463938	-4.11659	4.51191e-05	0.000405922	0.450646	0.00980886	-0.233613	flipped
Skin-NotSunExposed(Suprapubic)	ENSG00000189433.5	GJB4	2	chr1_34014154_G_A_b38	0.0311036	4.42307	1.19978e-05	0.13813	-0.1303	0.00695709	0.188206	positive
Skin-NotSunExposed(Suprapubic)	ENSG00000189433.5	GJB4	2	chr1_34018516_C_T_b38	0.0286137	4.0397	6.21169e-05	0.182914	-0.114907	0.00667858	0.188822	positive
Skin-NotSunExposed(Suprapubic)	ENSG00000188910.7	GJB3	1	chr1_34203815_G_A_b38	0.075357	4.21498	2.97484e-05	0.0204917	-0.537173	0.0525178	0.504254	negative
Skin-NotSunExposed(Suprapubic)	ENSG00000163867.16	ZMYM6	1	chr1_34082438_C_T_b38	0.0278573	4.18198	3.42406e-05	8.84591e-05	-0.274621	0.079931	0.10866	negative
Skin-NotSunExposed(Suprapubic)	ENSG00000116819.6	TFAP2E	1	chr1_34932505_G_A_b38	0.0724651	4.53352	7.29991e-06	0.0484232	-0.449356	0.0321555	0.468378	flipped
Skin-NotSunExposed(Suprapubic)	ENSG00000126070.19	AGO3	1	chr1_37071692_C_T_b38	0.00825202	4.13636	4.15231e-05	0.0223934	-0.0521176	0.00639046	0.0470672	flipped
Skin-NotSunExposed(Suprapubic)	ENSG00000092850.11	TEKT2	1	chr1_35858521_A_G_b38	0.199646	5.4489	8.03944e-08	0.0799969	-0.854152	0.0217824	2.58817	positive
Skin-NotSunExposed(Suprapubic)	ENSG00000163874.10	ZC3H12A	1	chr1_36477540_A_G_b38	0.0273201	4.11678	4.50833e-05	0.0924804	-0.0949339	0.0741487	0.13397	mid-only
Skin-NotSunExposed(Suprapubic)	ENSG00000196449.3	YRDC	1	chr1_38285277_C_T_b38	0.0256995	4.54566	6.90776e-06	0.00161893	-0.174573	0.142893	0.12252	negative
Skin-NotSunExposed(Suprapubic)	ENSG00000183682.7	BMP8A	1	chr1_38784900_G_A_b38	-0.0406337	-4.38642	1.41164e-05	0.0841399	0.181333	0.314828	-0.105968	mid-only
Skin-NotSunExposed(Suprapubic)	ENSG00000049089.13	COL9A2	1	chr1_40590336_G_A_b38	-0.115662	-4.96284	9.6018e-07	0.726036	-0.350543	0.697445	1.20778	mid-only
Skin-NotSunExposed(Suprapubic)	ENSG00000164002.11	EXO5	1	chr1_40590246_C_T_b38	0.0314582	4.27515	2.29653e-05	0.0390165	-0.167067	0.000436322	0.249996	flipped
Skin-NotSunExposed(Suprapubic)	ENSG00000010803.16	SCMH1	1	chr1_42181339_C_T_b38	-0.0270896	-4.51107	8.0826e-06	0.0489818	0.130436	0.00692708	-0.168286	flipped
Skin-NotSunExposed(Suprapubic)	ENSG00000127124.14	HIVEP3	1	chr1_42735863_G_A_b38	0.0306814	4.55749	6.54479e-06	0.00625716	-0.207098	0.0258693	0.146358	flipped
Skin-NotSunExposed(Suprapubic)	ENSG00000065978.18	YBX1	1	chr1_43040806_C_T_b38	0.00926912	4.04438	6.09289e-05	0.00197542	-0.0849047	0.30993	0.0204101	negative
Skin-NotSunExposed(Suprapubic)	ENSG00000164011.17	ZNF691	1	chr1_43016075_G_A_b38	0.0886116	4.25194	2.53862e-05	0.22763	-3.83353	0.660806	0.25584	mid-only
Skin-NotSunExposed(Suprapubic)	ENSG00000186973.10	FAM183A	1	chr1_43287664_G_A_b38	0.271298	5.01643	7.37423e-07	0.641223	-3.06843	0.439283	-0.961652	mid-only
Skin-NotSunExposed(Suprapubic)	ENSG00000179178.10	TMEM125	1	chr1_43972384_C_T_b38	-0.0676386	-4.22466	2.85411e-05	0.00634459	0.629791	0.475917	-3.25877	negative
Skin-NotSunExposed(Suprapubic)	ENSG00000117408.10	IPO13	1	chr1_44457801_A_G_b38	-0.0129726	-4.11764	4.49203e-05	0.0251577	0.0823277	0.000772435	-0.114592	flipped
Skin-NotSunExposed(Suprapubic)	ENSG00000178028.13	DMAP1	1	chr1_45070645_T_C_b38	0.0290812	4.26973	2.35102e-05	4.61649e-05	-0.313454	0.0197772	0.15791	flipped
Skin-NotSunExposed(Suprapubic)	ENSG00000198520.10	C1orf228	1	chr1_44077301_T_C_b38	-0.162285	-4.62635	4.76982e-06	0.0964631	5.66697	0.143491	-5.09924	mid-only
Skin-NotSunExposed(Suprapubic)	ENSG00000187048.12	CYP4A11	1	chr1_45934361_C_A_b38	0.236101	4.42161	1.20762e-05	0.00489984	-2.0025	0.353972	0.529416	negative
Skin-NotSunExposed(Suprapubic)	ENSG00000186377.7	CYP4X1	1	chr1_46145946_C_A_b38	0.0799593	4.16143	3.73559e-05	0.00517198	-0.604166	0.533472	0.112129	negative
Skin-NotSunExposed(Suprapubic)	ENSG00000162365.11	CYP4A22	1	chr1_47046871_T_C_b38	-0.214808	-4.25078	2.55128e-05	0.133852	0.676336	6.2279e-06	-1.80157	positive
Skin-NotSunExposed(Suprapubic)	ENSG00000123473.15	STIL	1	chr1_47434787_G_A_b38	0.0291929	4.16493	3.68075e-05	0.00931541	-0.197963	0.0271058	0.154971	flipped
Skin-NotSunExposed(Suprapubic)	ENSG00000186094.16	AGBL4	1	chr1_48800926_A_G_b38	-0.152569	-4.48446	9.11426e-06	0.000307291	1.22554	0.0133924	-1.21194	flipped
Skin-NotSunExposed(Suprapubic)	ENSG00000117862.11	TXNDC12	1	chr1_52021279_C_T_b38	-0.0351156	-4.0024	7.24062e-05	0.998596	-0.00180619	0.191309	-1.13759	mid-only
Skin-NotSunExposed(Suprapubic)	ENSG00000203995.9	ZYG11A	1	chr1_53732533_G_A_b38	0.14177	4.46957	9.74557e-06	0.000249545	-1.35208	0.311573	0.327211	negative
Skin-NotSunExposed(Suprapubic)	ENSG00000116171.17	SCP2	1	chr1_53108169_G_A_b38	-0.0162393	-4.20406	3.1169e-05	0.000305712	0.157905	0.254135	-0.0473758	negative
Skin-NotSunExposed(Suprapubic)	ENSG00000174348.13	PODN	1	chr1_53586527_C_T_b38	-0.103108	-4.21613	2.96021e-05	0.581033	2.39289	0.60762	-0.833133	mid-only
Skin-NotSunExposed(Suprapubic)	ENSG00000162390.17	ACOT11	1	chr1_55444278_T_C_b38	-0.0953527	-5.68224	2.28384e-08	0.00697085	0.369964	0.000175204	-1.0237	flipped
Skin-NotSunExposed(Suprapubic)	ENSG00000162396.5	PARS2	1	chr1_55019369_G_A_b38	0.0721837	4.40548	1.29738e-05	0.00617025	-0.453696	0.0831617	0.349182	negative
Skin-NotSunExposed(Suprapubic)	ENSG00000234810.2	RP11-90C4.1	1	chr1_54623490_G_A_b38	0.237626	4.15353	3.86238e-05	0.143473	-0.739519	0.147043	0.902633	mid-only
Skin-NotSunExposed(Suprapubic)	ENSG00000134716.9	CYP2J2	1	chr1_60426555_T_C_b38	-0.119727	-4.35687	1.60805e-05	0.00200024	1.54074	0.990459	0.00457862	negative
Skin-NotSunExposed(Suprapubic)	ENSG00000132855.4	ANGPTL3	2	chr1_62397577_C_T_b38	-0.138348	-4.21095	3.02657e-05	0.646442	0.154988	0.0525056	-0.617078	mid-only
Skin-NotSunExposed(Suprapubic)	ENSG00000132855.4	ANGPTL3	2	chr1_62375737_G_A_b38	-0.1253	-4.01978	6.74269e-05	0.348972	0.314613	0.0371276	-0.637304	positive
Skin-NotSunExposed(Suprapubic)	ENSG00000079739.15	PGM1	1	chr1_64387906_G_A_b38	0.0540389	4.27431	2.30492e-05	0.0181179	-0.308952	0.248902	0.162899	negative
Skin-NotSunExposed(Suprapubic)	ENSG00000162437.14	RAVER2	1	chr1_64118096_G_A_b38	-0.0174474	-4.39359	1.36756e-05	0.0171921	0.0922094	0.00850746	-0.097583	flipped
Skin-NotSunExposed(Suprapubic)	ENSG00000213625.8	LEPROT	1	chr1_65867558_C_T_b38	-0.0210252	-4.5372	7.17891e-06	0.000786366	0.162725	0.0195837	-0.0899363	flipped
Skin-NotSunExposed(Suprapubic)	ENSG00000116678.19	LEPR	1	chr1_65883330_G_A_b38	0.0299271	4.2281	2.81241e-05	0.0125044	-0.187689	0.0328707	0.178924	flipped
Skin-NotSunExposed(Suprapubic)	ENSG00000197568.13	HHLA3	1	chr1_70544241_T_C_b38	0.10087	4.66121	4.05773e-06	0.992592	0.0113207	0.637796	-1.15048	mid-only
Skin-NotSunExposed(Suprapubic)	ENSG00000254685.6	FPGT	1	chr1_73877511_C_T_b38	-0.0227537	-4.11515	4.5392e-05	0.0109922	0.120628	0.188419	-0.0742807	negative
Skin-NotSunExposed(Suprapubic)	ENSG00000116783.14	TNNI3K	1	chr1_73509411_T_C_b38	0.422001	5.07166	5.60403e-07	1	0	0.339597	-5.05207	mid-only
Skin-NotSunExposed(Suprapubic)	ENSG00000057468.6	MSH4	1	chr1_75702279_G_A_b38	-0.392213	-4.1772	3.49419e-05	0.380547	-6.04917	0.342996	-14.9836	mid-only
Skin-NotSunExposed(Suprapubic)	ENSG00000162614.18	NEXN	1	chr1_78733611_G_A_b38	0.0922791	4.19727	3.20848e-05	0.085133	-0.428291	0.181781	0.286366	mid-only
Skin-NotSunExposed(Suprapubic)	ENSG00000162616.8	DNAJB4	1	chr1_79016272_G_A_b38	0.0260801	4.33811	1.74603e-05	0.0504099	-0.107423	0.00810849	0.193936	positive
Skin-NotSunExposed(Suprapubic)	ENSG00000137959.15	IFI44L	1	chr1_79588805_T_G_b38	-0.347966	-4.73619	2.85598e-06	0.000463076	2.4417	0.475018	-0.530429	negative
Skin-NotSunExposed(Suprapubic)	ENSG00000137965.10	IFI44	1	chr1_79588805_T_G_b38	-0.227645	-4.53104	7.38258e-06	0.00456763	1.35095	0.160344	-0.685981	negative
Skin-NotSunExposed(Suprapubic)	ENSG00000162643.12	WDR63	1	chr1_85549619_T_C_b38	0.10831	4.13408	4.1924e-05	0.000333116	-1.04332	0.241796	0.302104	negative
Skin-NotSunExposed(Suprapubic)	ENSG00000153904.18	DDAH1	1	chr1_84663950_C_T_b38	0.0428828	4.34227	1.71448e-05	0.0196021	-0.277762	0.000373051	0.363266	flipped
Skin-NotSunExposed(Suprapubic)	ENSG00000143013.12	LMO4	1	chr1_87289759_C_T_b38	-0.0841513	-4.27716	2.27668e-05	0.0940474	1.20189	0.456657	-0.153378	mid-only
Skin-NotSunExposed(Suprapubic)	ENSG00000162664.16	ZNF326	1	chr1_89224841_C_T_b38	0.0547553	4.24491	2.61659e-05	0.516684	-0.2604	0.239107	0.24007	mid-only
Skin-NotSunExposed(Suprapubic)	ENSG00000097046.12	CDC7	1	chr1_91107521_G_A_b38	0.0597421	4.13033	4.2591e-05	0.0314268	-0.301437	0.142282	0.242692	negative
Skin-NotSunExposed(Suprapubic)	ENSG00000172031.6	EPHX4	1	chr1_91553453_G_A_b38	0.326064	4.21629	2.95826e-05	0.00132332	-2.87338	0.0998308	1.18723	negative
Skin-NotSunExposed(Suprapubic)	ENSG00000154511.11	FAM69A	1	chr1_92977486_C_T_b38	-0.0177974	-4.14001	4.08904e-05	0.00152626	0.187892	0.0805475	-0.0674159	negative
Skin-NotSunExposed(Suprapubic)	ENSG00000143033.17	MTF2	1	chr1_93696202_C_A_b38	-0.0338238	-4.4753	9.49766e-06	0.0344146	0.243697	0.00022865	-0.398735	flipped
Skin-NotSunExposed(Suprapubic)	ENSG00000137942.16	FNBP1L	1	chr1_92801388_G_A_b38	0.0263071	4.08733	5.09867e-05	0.544984	-0.0899815	0.745351	0.0298635	mid-only
Skin-NotSunExposed(Suprapubic)	ENSG00000137936.16	BCAR3	1	chr1_93889392_T_C_b38	0.0196379	4.25185	2.5396e-05	1.54653e-07	-0.2313	0.499342	0.0377122	negative
Skin-NotSunExposed(Suprapubic)	ENSG00000117528.11	ABCD3	1	chr1_95489358_C_T_b38	0.0446882	4.50534	8.29481e-06	0.061585	-0.143284	0.000249614	0.437803	positive
Skin-NotSunExposed(Suprapubic)	ENSG00000117519.15	CNN3	1	chr1_94216210_T_C_b38	0.0227486	4.32325	1.86324e-05	0.00438305	-0.168345	0.284613	0.0797765	negative
Skin-NotSunExposed(Suprapubic)	ENSG00000117569.18	PTBP2	1	chr1_97420324_G_T_b38	0.0704112	4.57834	5.94952e-06	0.765527	-0.527816	0.000108384	0.790493	positive
Skin-NotSunExposed(Suprapubic)	ENSG00000137992.14	DBT	1	chr1_99950287_G_A_b38	-0.0405083	-4.75354	2.63139e-06	0.00301583	0.290296	0.000781229	-0.273984	flipped
Skin-NotSunExposed(Suprapubic)	ENSG00000197780.9	TAF13	1	chr1_109734239_T_C_b38	0.0200519	4.17767	3.48731e-05	0.00451864	-0.132374	0.0876204	0.0971071	negative
Skin-NotSunExposed(Suprapubic)	ENSG00000031698.12	SARS	1	chr1_108362981_A_C_b38	-0.022857	-4.14306	4.0368e-05	0.0767062	0.0818223	0.0238229	-0.181779	positive
Skin-NotSunExposed(Suprapubic)	ENSG00000143106.12	PSMA5	1	chr1_109575450_T_C_b38	0.0194728	4.40829	1.28128e-05	0.0166446	-0.102101	0.0203081	0.115234	flipped
Skin-NotSunExposed(Suprapubic)	ENSG00000134201.10	GSTM5	1	chr1_109792175_G_A_b38	0.169544	4.10251	4.7857e-05	0.367934	-0.292066	4.86476e-07	1.92903	positive
Skin-NotSunExposed(Suprapubic)	ENSG00000186150.4	UBL4B	1	chr1_111030115_C_T_b38	0.220331	4.58239	5.84014e-06	0.00103674	-2.61721	0.39185	0.254976	negative
Skin-NotSunExposed(Suprapubic)	ENSG00000134248.13	LAMTOR5	1	chr1_109808377_G_A_b38	-0.0282888	-4.84519	1.69987e-06	0.030956	0.152116	0.00578109	-0.142676	flipped
Skin-NotSunExposed(Suprapubic)	ENSG00000143119.12	CD53	1	chr1_110452462_G_A_b38	-0.0241783	-4.62796	4.73436e-06	0.00179382	0.171061	0.196419	-0.0776872	negative
Skin-NotSunExposed(Suprapubic)	ENSG00000134255.13	CEPT1	1	chr1_112101418_A_C_b38	-0.0446463	-4.33584	1.76348e-05	0.00209545	0.332364	0.0149333	-0.220386	flipped
Skin-NotSunExposed(Suprapubic)	ENSG00000162777.16	DENND2D	1	chr1_110661023_T_C_b38	0.047156	4.21567	2.96614e-05	0.00101276	-0.471724	0.207593	0.153536	negative
Skin-NotSunExposed(Suprapubic)	ENSG00000231346.5	LINC01160	1	chr1_111970415_A_G_b38	0.533395	5.63218	3.00282e-08	0.123593	-3.58803	1	0	mid-only
Skin-NotSunExposed(Suprapubic)	ENSG00000171385.9	KCND3	1	chr1_111198700_G_A_b38	-0.0702717	-4.20187	3.14618e-05	0.00560893	0.563935	0.0576233	-0.230833	negative
Skin-NotSunExposed(Suprapubic)	ENSG00000155366.16	RHOC	1	chr1_112830429_C_A_b38	0.0479392	4.73012	2.93894e-06	9.0358e-06	-0.426584	0.956289	0.00932125	negative
Skin-NotSunExposed(Suprapubic)	ENSG00000155380.11	SLC16A1	1	chr1_113290760_C_T_b38	0.0545915	4.08192	5.2147e-05	0.17861	-0.217342	0.000379955	0.447279	positive
Skin-NotSunExposed(Suprapubic)	ENSG00000116752.5	BCAS2	1	chr1_115477620_T_C_b38	0.0110643	4.43169	1.1546e-05	0.000204221	-0.101837	0.0409772	0.054539	flipped
Skin-NotSunExposed(Suprapubic)	ENSG00000175984.14	DENND2C	1	chr1_115287322_C_A_b38	0.0159721	4.11427	4.55594e-05	0.000128593	-0.154813	0.211651	0.0554437	negative
Skin-NotSunExposed(Suprapubic)	ENSG00000177551.5	NHLH2	1	chr1_116218223_G_T_b38	0.208779	5.67888	2.32639e-08	6.6155e-08	-2.58954	0.233044	0.41392	negative
Skin-NotSunExposed(Suprapubic)	ENSG00000116815.15	CD58	1	chr1_116849637_C_T_b38	-0.0382184	-4.47533	9.49663e-06	0.524104	0.0904775	0.0617867	-0.2974	mid-only
Skin-NotSunExposed(Suprapubic)	ENSG00000116824.4	CD2	1	chr1_116571725_C_A_b38	0.127238	5.61694	3.26232e-08	0.0757864	-0.577149	0.160525	0.249685	mid-only
Skin-NotSunExposed(Suprapubic)	ENSG00000134247.9	PTGFRN	1	chr1_116634854_T_C_b38	0.0140954	4.54025	7.07974e-06	0.000821562	-0.103163	0.124592	0.0536965	negative
Skin-NotSunExposed(Suprapubic)	ENSG00000116830.11	TTF2	1	chr1_116490008_C_T_b38	-0.0489904	-4.34418	1.7002e-05	0.136875	0.237235	0.0841317	-0.247724	mid-only
Skin-NotSunExposed(Suprapubic)	ENSG00000134258.16	VTCN1	2	chr1_116432301_A_C_b38	-0.45548	-5.14923	3.79495e-07	0.336627	0.727491	0.00165152	-3.11301	positive
Skin-NotSunExposed(Suprapubic)	ENSG00000134258.16	VTCN1	2	chr1_117395157_T_C_b38	-0.318409	-4.19128	3.29125e-05	0.446233	0.545292	9.67567e-05	-2.94872	positive
Skin-NotSunExposed(Suprapubic)	ENSG00000116882.14	HAO2	1	chr1_119624498_C_T_b38	-0.173266	-4.47243	9.62107e-06	0.790664	0.107037	0.00121225	-1.40786	positive
Skin-NotSunExposed(Suprapubic)	ENSG00000092621.11	PHGDH	1	chr1_120359982_C_T_b38	0.0833213	5.12719	4.24157e-07	0.00607338	-0.613329	0.000382714	0.56051	flipped
Skin-NotSunExposed(Suprapubic)	ENSG00000273136.6	NBPF26	1	chr1_119766363_C_T_b38	0.26293	3.95271	8.86434e-05	1	0	0.873211	-0.0749815	mid-only
Skin-NotSunExposed(Suprapubic)	ENSG00000263513.5	FAM72C	1	chr1_144500648_C_T_b38	0.207678	3.72876	0.000214903	0.0159412	-2.11431	0.0872939	0.674689	negative
Skin-NotSunExposed(Suprapubic)	ENSG00000266338.6	NBPF15	1	chr1_144950830_G_A_b38	0.0494764	3.79449	0.000166458	4.39336e-05	-0.579565	0.598761	0.0887974	negative
Skin-NotSunExposed(Suprapubic)	ENSG00000131791.7	PRKAB2	1	chr1_147841176_C_T_b38	-0.0549062	-4.18145	3.43173e-05	4.09607e-06	0.578455	0.119845	-0.215481	negative
Skin-NotSunExposed(Suprapubic)	ENSG00000215859.8	RP6-74O6.2	1	chr1_148593288_T_C_b38	-0.0990802	-4.24105	2.66032e-05	0.00613432	0.942932	0.0718263	-9.2098	negative
Skin-NotSunExposed(Suprapubic)	ENSG00000274372.4	RP11-94I2.4	1	chr1_147517501_G_A_b38	-0.233498	-4.13691	4.14279e-05	0.330557	0.929988	0.676569	0.87806	mid-only
Skin-NotSunExposed(Suprapubic)	ENSG00000270629.5	NBPF14	1	chr1_148576050_G_A_b38	-0.0552648	-5.01975	7.25417e-07	0.000659002	0.508811	0.28206	1.21202	negative
Skin-NotSunExposed(Suprapubic)	ENSG00000271383.6	NBPF19	1	chr1_148592699_C_A_b38	0.275121	8.3444	7.3394e-16	1.95085e-21	-5.6985	0.125808	0.293923	negative
Skin-NotSunExposed(Suprapubic)	ENSG00000203812.2	HIST2H2AA3	1	chr1_149890245_T_C_b38	-0.290321	-4.22589	2.83911e-05	0.0282088	1.65847	0.000384627	-2.28369	flipped
Skin-NotSunExposed(Suprapubic)	ENSG00000266472.5	MRPS21	1	chr1_151060221_G_T_b38	-0.032658	-4.03868	6.23802e-05	0.206887	0.142305	2.00548e-06	-0.485293	positive
Skin-NotSunExposed(Suprapubic)	ENSG00000163131.10	CTSS	1	chr1_150241470_T_C_b38	-0.020399	-4.10583	4.71969e-05	0.00684077	0.143706	0.044398	-0.110703	flipped
Skin-NotSunExposed(Suprapubic)	ENSG00000143398.19	PIP5K1A	1	chr1_151839556_C_T_b38	-0.0115728	-4.61899	4.93485e-06	0.00299949	0.0691437	0.00669004	-0.0749965	flipped
Skin-NotSunExposed(Suprapubic)	ENSG00000159352.15	PSMD4	1	chr1_151859764_T_C_b38	-0.0202274	-4.08136	5.22703e-05	0.926865	0.00488221	4.50854e-05	-0.211512	positive
Skin-NotSunExposed(Suprapubic)	ENSG00000143393.16	PI4KB	1	chr1_150950623_T_C_b38	-0.0145635	-4.1256	4.34445e-05	0.002201	0.114654	0.000371599	-0.120702	flipped
Skin-NotSunExposed(Suprapubic)	ENSG00000213171.2	LINGO4	1	chr1_152483722_A_G_b38	0.168434	4.252	2.53793e-05	0.000219142	-1.51727	0.214082	0.424672	negative
Skin-NotSunExposed(Suprapubic)	ENSG00000215853.3	RPTN	1	chr1_152578609_G_A_b38	0.509836	4.12469	4.36117e-05	1	0	0.0148012	2.03499	positive
Skin-NotSunExposed(Suprapubic)	ENSG00000186207.4	LCE5A	2	chr1_151937336_A_C_b38	-0.153191	-4.36947	1.52127e-05	0.476801	0.278941	0.000663642	-1.16826	positive
Skin-NotSunExposed(Suprapubic)	ENSG00000186207.4	LCE5A	2	chr1_151713480_T_C_b38	-0.155372	-3.27432	0.0011341	0.356982	0.370672	0.143573	-0.891447	mid-only
Skin-NotSunExposed(Suprapubic)	ENSG00000185962.1	LCE3A	1	chr1_151737924_C_T_b38	0.0946953	4.38492	1.42102e-05	0.0591108	-0.415462	0.00149644	0.770087	positive
Skin-NotSunExposed(Suprapubic)	ENSG00000176075.7	LINC00302	2	chr1_153275427_C_T_b38	0.066271	4.21843	2.93131e-05	0.0751576	-0.325595	0.0277717	0.33668	positive
Skin-NotSunExposed(Suprapubic)	ENSG00000176075.7	LINC00302	2	chr1_153282051_G_T_b38	0.0638082	4.05632	5.79952e-05	0.0751576	-0.325595	0.0277717	0.33668	positive
Skin-NotSunExposed(Suprapubic)	ENSG00000172155.9	LCE1D	1	chr1_153466352_G_A_b38	0.287373	4.07417	5.38563e-05	0.000138926	-3.16884	0.146658	1.31354	negative
Skin-NotSunExposed(Suprapubic)	ENSG00000186844.5	LCE1A	1	chr1_151840742_G_T_b38	0.145185	4.10776	4.68179e-05	0.0175186	-0.652101	0.00652728	0.996745	flipped
Skin-NotSunExposed(Suprapubic)	ENSG00000235942.2	LCE6A	1	chr1_152966323_T_C_b38	-0.119817	-4.15402	3.8544e-05	0.00760898	1.11221	0.170754	-6.63156	negative
Skin-NotSunExposed(Suprapubic)	ENSG00000163207.6	IVL	1	chr1_153041472_T_C_b38	0.13494	4.96034	9.7202e-07	0.00265688	-0.872442	0.363139	-0.374547	negative
Skin-NotSunExposed(Suprapubic)	ENSG00000163209.14	SPRR3	1	chr1_153091458_C_T_b38	-0.848331	-4.12101	4.42904e-05	0.0608274	10.1011	1	0	mid-only
Skin-NotSunExposed(Suprapubic)	ENSG00000244094.1	SPRR2F	1	chr1_152857557_A_G_b38	-0.493367	-5.19225	3.05071e-07	2.07086e-08	4.25108	0.537163	0.672164	negative
Skin-NotSunExposed(Suprapubic)	ENSG00000196420.7	S100A5	1	chr1_153360874_C_T_b38	-0.302446	-7.22505	1.9303e-12	0.000383918	1.3822	0.000527943	-3.30422	flipped
Skin-NotSunExposed(Suprapubic)	ENSG00000272654.1	RP11-422P24.11	1	chr1_154030312_A_C_b38	-0.0497407	-4.40559	1.29674e-05	0.0593771	0.242747	0.00564106	-0.307974	positive
Skin-NotSunExposed(Suprapubic)	ENSG00000143575.14	HAX1	1	chr1_153868144_T_G_b38	0.0299477	4.07675	5.32816e-05	0.0648951	-0.138593	0.00791935	0.211548	positive
Skin-NotSunExposed(Suprapubic)	ENSG00000163479.13	SSR2	1	chr1_156135626_A_G_b38	-0.0146507	-4.526	7.55352e-06	0.00282667	0.109883	0.0460217	-0.0723807	flipped
Skin-NotSunExposed(Suprapubic)	ENSG00000160803.7	UBQLN4	1	chr1_155877718_T_G_b38	-0.0142426	-4.02024	6.72999e-05	0.0126866	0.111305	0.0600176	-0.0719512	negative
Skin-NotSunExposed(Suprapubic)	ENSG00000254726.2	MEX3A	1	chr1_156277874_C_T_b38	-0.105022	-4.03474	6.33997e-05	0.012979	0.594008	0.0023403	-0.744996	flipped
Skin-NotSunExposed(Suprapubic)	ENSG00000163468.14	CCT3	1	chr1_157152027_G_A_b38	0.0193307	4.60772	5.19812e-06	0.0005925	-0.192589	0.201044	0.0462973	negative
Skin-NotSunExposed(Suprapubic)	ENSG00000163467.11	TSACC	1	chr1_156683348_A_G_b38	-0.190478	-4.08402	5.16949e-05	0.0198001	1.21486	0.0360083	-0.843102	flipped
Skin-NotSunExposed(Suprapubic)	ENSG00000183856.10	IQGAP3	1	chr1_156685688_T_G_b38	0.0798753	4.09761	4.88476e-05	0.0363363	-0.615081	0.00300968	0.354272	flipped
Skin-NotSunExposed(Suprapubic)	ENSG00000027869.11	SH2D2A	3	chr1_156603999_A_G_b38	-0.233412	-4.25141	2.54437e-05	0.377209	2.17661	0.107051	-2.46409	mid-only
Skin-NotSunExposed(Suprapubic)	ENSG00000027869.11	SH2D2A	3	chr1_155911161_G_A_b38	-0.0307881	-3.34036	0.00090054	0.871934	0.0135686	0.00709073	-0.309109	positive
Skin-NotSunExposed(Suprapubic)	ENSG00000027869.11	SH2D2A	3	chr1_156556638_G_A_b38	-0.0934742	-3.21642	0.00138384	0.350755	0.257571	0.0015897	-0.75996	positive
Skin-NotSunExposed(Suprapubic)	ENSG00000132694.18	ARHGEF11	1	chr1_157932060_A_G_b38	0.0442208	4.5196	7.7762e-06	0.000377119	-0.281003	0.0389895	0.272789	flipped
Skin-NotSunExposed(Suprapubic)	ENSG00000158477.6	CD1A	1	chr1_157504435_G_A_b38	0.320053	6.89449	1.67202e-11	5.16337e-07	-2.89962	0.288899	0.537579	negative
Skin-NotSunExposed(Suprapubic)	ENSG00000163563.7	MNDA	1	chr1_159619871_T_C_b38	0.243067	7.01517	7.67186e-12	1.02183e-09	-2.49136	0.711524	0.144894	negative
Skin-NotSunExposed(Suprapubic)	ENSG00000163568.14	AIM2	1	chr1_158973693_G_A_b38	0.239926	4.26049	2.44671e-05	0.00134655	-1.34287	0.168089	0.917975	negative
Skin-NotSunExposed(Suprapubic)	ENSG00000213085.9	CFAP45	1	chr1_160172175_C_T_b38	0.0440267	4.55686	6.56382e-06	0.000202907	-0.401375	0.189393	0.157368	negative
Skin-NotSunExposed(Suprapubic)	ENSG00000158710.14	TAGLN2	1	chr1_160083552_C_A_b38	-0.0161749	-4.35728	1.60513e-05	0.0379883	0.081674	0.0146133	-0.0994324	flipped
Skin-NotSunExposed(Suprapubic)	ENSG00000066294.14	CD84	1	chr1_160040361_C_T_b38	-0.0455876	-4.27267	2.32134e-05	0.0080609	0.343072	0.00989775	-0.256709	flipped
Skin-NotSunExposed(Suprapubic)	ENSG00000158864.12	NDUFS2	1	chr1_162005591_C_T_b38	-0.0242465	-4.21045	3.03307e-05	2.52233e-05	0.25421	0.95273	-0.00383974	negative
Skin-NotSunExposed(Suprapubic)	ENSG00000158869.10	FCER1G	1	chr1_160732685_C_T_b38	0.031333	4.36694	1.53835e-05	0.0391117	-0.162922	0.0277877	0.159962	flipped
Skin-NotSunExposed(Suprapubic)	ENSG00000158882.14	TOMM40L	1	chr1_161180790_G_A_b38	-0.0658434	-4.25431	2.51276e-05	0.0877417	0.197938	0.00149646	-0.483116	positive
Skin-NotSunExposed(Suprapubic)	ENSG00000072694.20	FCGR2B	1	chr1_162619366_G_A_b38	0.18388	4.10095	4.81708e-05	1	0	0.244633	0.639839	mid-only
Skin-NotSunExposed(Suprapubic)	ENSG00000171722.12	SPATA46	1	chr1_162580592_T_G_b38	0.534916	4.58693	5.71954e-06	1	0	1	0	mid-only
Skin-NotSunExposed(Suprapubic)	ENSG00000152332.15	UHMK1	1	chr1_161971429_T_C_b38	0.0092774	4.27388	2.30926e-05	0.0298398	-0.0489173	0.0417241	0.0605763	flipped
Skin-NotSunExposed(Suprapubic)	ENSG00000132196.13	HSD17B7	1	chr1_163002388_T_G_b38	-0.0432225	-4.18552	3.37292e-05	0.0169488	0.289533	0.0449039	-0.195565	flipped
Skin-NotSunExposed(Suprapubic)	ENSG00000232995.7	RGS5	1	chr1_162422394_A_G_b38	0.23808	5.55238	4.62565e-08	4.62353e-09	-3.51023	0.392882	0.298257	negative
Skin-NotSunExposed(Suprapubic)	ENSG00000143228.12	NUF2	1	chr1_162535251_C_A_b38	-0.137243	-4.13864	4.11274e-05	0.654196	0.158328	0.833104	-1.48748	mid-only
Skin-NotSunExposed(Suprapubic)	ENSG00000143171.12	RXRG	1	chr1_166435426_C_T_b38	0.165256	4.24178	2.65198e-05	1.37075e-08	-2.1999	0.740446	0.115811	negative
Skin-NotSunExposed(Suprapubic)	ENSG00000117477.12	CCDC181	1	chr1_168849990_C_T_b38	-0.243366	-4.50235	8.40752e-06	0.804916	0.906618	0.00284089	-1.59069	positive
Skin-NotSunExposed(Suprapubic)	ENSG00000213062.4	RP1-206D15.6	1	chr1_169088135_T_C_b38	-0.0488393	-5.02041	7.23036e-07	0.0112886	0.252861	0.00120846	-0.37053	flipped
Skin-NotSunExposed(Suprapubic)	ENSG00000116132.11	PRRX1	1	chr1_171639418_G_A_b38	-0.0882533	-4.26653	2.38377e-05	0.943256	0.0372611	0.259387	3.5345	mid-only
Skin-NotSunExposed(Suprapubic)	ENSG00000010932.16	FMO1	1	chr1_170938783_C_A_b38	-0.085875	-4.51625	7.89518e-06	0.0145912	0.4851	0.0285226	-0.641785	flipped
Skin-NotSunExposed(Suprapubic)	ENSG00000117533.14	VAMP4	1	chr1_172156705_A_G_b38	-0.0364887	-4.12463	4.36229e-05	0.721986	0.0488827	0.0370051	-0.28281	positive
Skin-NotSunExposed(Suprapubic)	ENSG00000116260.16	QSOX1	1	chr1_179711192_T_C_b38	-0.0120709	-4.18223	3.42032e-05	0.0565375	0.0535476	0.00689134	-0.0868777	positive
Skin-NotSunExposed(Suprapubic)	ENSG00000135835.11	KIAA1614	1	chr1_181341257_C_T_b38	-0.0145714	-4.17612	3.51026e-05	0.0105059	0.092055	0.276925	-0.0444629	negative
Skin-NotSunExposed(Suprapubic)	ENSG00000135862.5	LAMC1	1	chr1_183972739_A_G_b38	-0.0138095	-4.20964	3.04351e-05	0.00211224	0.0993381	0.00508236	-0.0936713	flipped
Skin-NotSunExposed(Suprapubic)	ENSG00000116698.21	SMG7	1	chr1_182705029_A_G_b38	0.0436935	4.44422	1.09175e-05	0.00108088	-0.398353	0.516142	-0.779738	negative
Skin-NotSunExposed(Suprapubic)	ENSG00000143344.15	RGL1	1	chr1_184768811_G_A_b38	0.0936755	4.20828	3.06118e-05	0.224076	-0.260798	1	0	mid-only
Skin-NotSunExposed(Suprapubic)	ENSG00000198860.11	TSEN15	1	chr1_183670748_T_C_b38	-0.0178149	-4.42895	1.16877e-05	0.000146819	0.144686	0.00409557	-0.116051	flipped
Skin-NotSunExposed(Suprapubic)	ENSG00000127074.14	RGS13	1	chr1_192859165_C_T_b38	0.233767	4.93546	1.09781e-06	1.31128e-05	-2.69155	0.971005	0.0179675	negative
Skin-NotSunExposed(Suprapubic)	ENSG00000116750.13	UCHL5	1	chr1_193889453_A_G_b38	-0.0114966	-4.67757	3.75994e-06	0.0277104	0.058113	0.0151695	-0.0839276	flipped
Skin-NotSunExposed(Suprapubic)	ENSG00000116833.13	NR5A2	1	chr1_201156817_A_G_b38	-0.199665	-4.48547	9.07287e-06	0.312004	1.67484	0.275475	-0.487149	mid-only
Skin-NotSunExposed(Suprapubic)	ENSG00000116852.14	KIF21B	1	chr1_201500797_C_A_b38	-0.0712203	-4.15972	3.76279e-05	0.00096539	0.571921	0.00101855	-0.448066	flipped
Skin-NotSunExposed(Suprapubic)	ENSG00000134375.10	TIMM17A	1	chr1_201206099_C_A_b38	0.0109985	4.20852	3.05813e-05	0.00142611	-0.0804158	0.153623	0.0384891	negative
Skin-NotSunExposed(Suprapubic)	ENSG00000133067.17	LGR6	1	chr1_201228203_G_A_b38	0.0421075	4.48149	9.23697e-06	0.0163274	-0.251918	0.00668689	0.27792	flipped
Skin-NotSunExposed(Suprapubic)	ENSG00000077152.9	UBE2T	1	chr1_201753448_G_A_b38	-0.111107	-4.4297	1.16486e-05	0.611468	-0.176527	3.03796e-07	-1.9947	positive
Skin-NotSunExposed(Suprapubic)	ENSG00000133055.8	MYBPH	1	chr1_204164627_G_A_b38	-0.505097	-4.07333	5.40432e-05	0.772567	1.01858	1	0	mid-only
Skin-NotSunExposed(Suprapubic)	ENSG00000058673.16	ZC3H11A	1	chr1_204776660_C_T_b38	0.0878893	4.44772	1.07483e-05	0.00761276	-0.605189	0.0452126	0.363949	flipped
Skin-NotSunExposed(Suprapubic)	ENSG00000143842.14	SOX13	1	chr1_203363494_A_G_b38	-0.017921	-4.15531	3.83356e-05	0.141368	0.0691649	0.00199181	-0.152108	positive
Skin-NotSunExposed(Suprapubic)	ENSG00000133056.13	PIK3C2B	1	chr1_205420332_T_C_b38	-0.0152922	-4.13057	4.25471e-05	0.0150616	0.0946626	0.0111229	-0.097403	flipped
Skin-NotSunExposed(Suprapubic)	ENSG00000240219.1	RP11-430C7.5	1	chr1_205470374_T_G_b38	0.137863	5.1046	4.75207e-07	0.738777	-0.111538	0.293228	0.496217	mid-only
Skin-NotSunExposed(Suprapubic)	ENSG00000162873.14	KLHDC8A	1	chr1_206094211_G_A_b38	0.170936	4.13561	4.1655e-05	0.00139686	-1.59386	0.557255	0.234498	negative
Skin-NotSunExposed(Suprapubic)	ENSG00000069275.12	NUCKS1	1	chr1_206247149_G_A_b38	-0.0633169	-4.12691	4.32058e-05	0.326103	-0.761535	1	0	mid-only
Skin-NotSunExposed(Suprapubic)	ENSG00000117280.12	RAB29	1	chr1_205303798_C_T_b38	-0.01597	-4.09262	4.98747e-05	0.0867125	0.0624844	0.00772356	-0.104876	positive
Skin-NotSunExposed(Suprapubic)	ENSG00000266094.7	RASSF5	1	chr1_206277090_G_A_b38	-0.0712273	-4.5997	5.39368e-06	0.000158049	0.662523	0.00218693	-0.314109	flipped
Skin-NotSunExposed(Suprapubic)	ENSG00000196352.14	CD55	1	chr1_206615843_G_A_b38	-0.0346633	-4.86256	1.5635e-06	0.036913	0.141608	0.0688555	-0.145865	negative
Skin-NotSunExposed(Suprapubic)	ENSG00000203710.10	CR1	1	chr1_208166295_G_A_b38	-0.199591	-4.51461	7.95399e-06	0.0623382	0.9624	1.32918e-05	-1.95583	positive
Skin-NotSunExposed(Suprapubic)	ENSG00000117594.9	HSD11B1	1	chr1_210265655_G_T_b38	0.0561454	4.16103	3.74187e-05	0.0542547	-0.24799	0.000698181	0.582397	positive
Skin-NotSunExposed(Suprapubic)	ENSG00000054392.12	HHAT	1	chr1_211355464_T_C_b38	-0.0189281	-4.23138	2.77309e-05	0.0263744	0.128197	0.000273545	-0.167724	flipped
Skin-NotSunExposed(Suprapubic)	ENSG00000153363.12	LINC00467	1	chr1_210945785_C_T_b38	-0.0451726	-4.2414	2.65639e-05	0.0609257	0.219207	1.67735e-05	-0.463368	positive
Skin-NotSunExposed(Suprapubic)	ENSG00000066027.11	PPP2R5A	1	chr1_211301991_A_C_b38	0.0121362	4.12058	4.43694e-05	0.00216882	-0.0963369	0.0183039	0.0696635	flipped
Skin-NotSunExposed(Suprapubic)	ENSG00000162772.16	ATF3	1	chr1_212502925_T_C_b38	0.0575761	4.48484	9.09863e-06	0.103441	-0.190898	0.00110113	0.4221	positive
Skin-NotSunExposed(Suprapubic)	ENSG00000162769.12	FLVCR1	1	chr1_213365187_A_G_b38	-0.0516578	-4.40414	1.30509e-05	0.0188348	0.388223	0.031345	-0.232769	flipped
Skin-NotSunExposed(Suprapubic)	ENSG00000215817.5	ZC3H11B	1	chr1_219491136_G_T_b38	-0.43145	-4.94434	1.0512e-06	1	0	3.08917e-08	-2.46949	positive
Skin-NotSunExposed(Suprapubic)	ENSG00000162813.17	BPNT1	1	chr1_220861366_C_T_b38	-0.0415127	-4.61142	5.11022e-06	0.00187629	0.246864	0.00869514	-0.224832	flipped
Skin-NotSunExposed(Suprapubic)	ENSG00000228106.5	RP11-452F19.3	1	chr1_223027135_T_C_b38	-0.021526	-4.08904	5.0625e-05	0.0295713	0.140008	0.0395909	-0.093896	flipped
Skin-NotSunExposed(Suprapubic)	ENSG00000185842.15	DNAH14	1	chr1_225797850_T_G_b38	0.130502	4.35423	1.62678e-05	0.00423709	-1.47421	0.0408413	0.440526	flipped
Skin-NotSunExposed(Suprapubic)	ENSG00000203684.5	IBA57-AS1	1	chr1_228901573_G_A_b38	-0.193168	-4.25036	2.55589e-05	0.0872859	1.1108	0.00540846	-0.963401	positive
Skin-NotSunExposed(Suprapubic)	ENSG00000177788.5	RP5-1061H20.4	2	chr1_230029253_T_C_b38	-0.218768	-4.27044	2.34381e-05	0.208348	1.37642	0.0401889	-1.51744	positive
Skin-NotSunExposed(Suprapubic)	ENSG00000177788.5	RP5-1061H20.4	2	chr1_230044987_T_G_b38	-0.151446	-3.26225	0.00118242	0.304578	0.808003	0.0401889	-1.51744	positive
Skin-NotSunExposed(Suprapubic)	ENSG00000143641.9	GALNT2	1	chr1_230298547_G_T_b38	-0.0694416	-4.83841	1.75613e-06	0.00280092	0.560291	0.000401707	-0.595185	flipped
Skin-NotSunExposed(Suprapubic)	ENSG00000135749.18	PCNX2	1	chr1_233075270_T_C_b38	-0.0177504	-4.4534	1.04783e-05	0.000554774	0.145862	0.111134	-0.0627494	negative
Skin-NotSunExposed(Suprapubic)	ENSG00000059588.9	TARBP1	1	chr1_234146742_G_A_b38	-0.131391	-4.12974	4.26956e-05	1	0	0.299356	2.42955	mid-only
Skin-NotSunExposed(Suprapubic)	ENSG00000224939.1	LINC00184	1	chr1_234966345_C_T_b38	0.358792	4.18375	3.3984e-05	0.806039	-0.802282	0.794861	-1.99919	mid-only
Skin-NotSunExposed(Suprapubic)	ENSG00000228044.2	RP4-781K5.4	1	chr1_234453917_G_A_b38	-0.0816933	-4.38699	1.40808e-05	0.0622963	0.408488	0.158183	-0.30422	mid-only
Skin-NotSunExposed(Suprapubic)	ENSG00000238005.2	RP11-443B7.1	1	chr1_234199330_C_T_b38	0.379	4.26709	2.37802e-05	0.910133	-0.352696	0.511812	-7.46194	mid-only
Skin-NotSunExposed(Suprapubic)	ENSG00000091483.6	FH	1	chr1_242022423_G_T_b38	0.0110393	4.29074	2.14656e-05	0.00529809	-0.095147	0.057097	0.0443971	negative
Skin-NotSunExposed(Suprapubic)	ENSG00000203668.2	CHML	1	chr1_241351187_G_A_b38	-0.100911	-4.72295	3.03979e-06	0.00124069	1.194	0.0448163	-0.31318	flipped
Skin-NotSunExposed(Suprapubic)	ENSG00000174371.16	EXO1	1	chr1_241596108_C_T_b38	0.16219	4.27865	2.262e-05	1.67891e-05	-1.67365	1	0	negative
Skin-NotSunExposed(Suprapubic)	ENSG00000203667.9	COX20	1	chr1_245565911_G_A_b38	0.0973257	4.1379	4.12546e-05	0.00138581	-0.717768	0.0586433	0.419547	negative
Skin-NotSunExposed(Suprapubic)	ENSG00000153207.14	AHCTF1	1	chr1_247452210_G_T_b38	0.0117066	4.76101	2.53995e-06	0.000611074	-0.0801824	0.0842983	0.0526475	negative
Skin-NotSunExposed(Suprapubic)	ENSG00000196418.12	ZNF124	1	chr1_247344496_C_T_b38	-0.10489	-4.44551	1.08551e-05	0.0611553	0.45904	0.817097	-0.526565	mid-only
Skin-NotSunExposed(Suprapubic)	ENSG00000283766.1	AC141930.3	1	chr2_2182870_T_C_b38	-0.180054	-4.17558	3.51826e-05	0.0162934	1.02788	0.00899472	-1.19728	flipped
Skin-NotSunExposed(Suprapubic)	ENSG00000242282.6	AC108488.4	1	chr2_3164621_C_A_b38	-0.0319479	-4.28371	2.21298e-05	0.0416899	0.171597	0.0239832	-0.179012	flipped
Skin-NotSunExposed(Suprapubic)	ENSG00000134330.18	IAH1	1	chr2_8772337_G_A_b38	0.0532389	4.21554	2.9678e-05	0.111157	-0.203925	1	0	mid-only
Skin-NotSunExposed(Suprapubic)	ENSG00000115750.16	TAF1B	1	chr2_10487734_G_T_b38	0.0284182	4.32471	1.85139e-05	0.00203089	-0.217114	0.0495222	0.152383	flipped
Skin-NotSunExposed(Suprapubic)	ENSG00000172059.10	KLF11	1	chr2_10836664_A_G_b38	-0.0227213	-4.40138	1.32119e-05	0.000357972	0.18795	0.199281	-0.0655824	negative
Skin-NotSunExposed(Suprapubic)	ENSG00000171848.13	RRM2	2	chr2_9684734_T_G_b38	-0.138604	-6.33145	5.49582e-10	0.601957	0.113828	0.0395719	-0.450266	positive
Skin-NotSunExposed(Suprapubic)	ENSG00000171848.13	RRM2	2	chr2_10077212_C_A_b38	-0.13312	-3.43985	0.000631739	0.875358	0.0559518	0.742663	0.120742	mid-only
Skin-NotSunExposed(Suprapubic)	ENSG00000163009.8	C2orf48	1	chr2_9681689_A_C_b38	0.16383	4.56294	6.38391e-06	0.000260192	-1.12763	0.0112792	1.01328	flipped
Skin-NotSunExposed(Suprapubic)	ENSG00000115758.12	ODC1	1	chr2_10363431_G_A_b38	0.115411	4.27018	2.34643e-05	0.00132046	-0.78503	0.0584918	0.593808	negative
Skin-NotSunExposed(Suprapubic)	ENSG00000257135.5	RP11-320M2.1	1	chr2_10528178_C_T_b38	-0.0467599	-4.2577	2.4763e-05	0.10333	0.187724	0.0345691	-0.207183	positive
Skin-NotSunExposed(Suprapubic)	ENSG00000150873.11	C2orf50	1	chr2_10830069_C_T_b38	-0.0885727	-4.25449	2.51089e-05	0.00190729	0.614274	0.0137488	-0.510875	flipped
Skin-NotSunExposed(Suprapubic)	ENSG00000229370.1	AC092635.1	1	chr2_13270756_C_T_b38	0.103352	4.2617	2.43395e-05	0.110145	-0.41328	0.00393972	0.757549	positive
Skin-NotSunExposed(Suprapubic)	ENSG00000118960.12	HS1BP3	1	chr2_21254157_A_G_b38	0.0332728	4.19559	3.23143e-05	0.00146378	-0.274683	0.00415504	0.195552	flipped
Skin-NotSunExposed(Suprapubic)	ENSG00000084674.14	APOB	1	chr2_21039318_C_T_b38	0.420702	4.67859	3.74216e-06	0.0847918	-7.02242	0.005367	3.20191	positive
Skin-NotSunExposed(Suprapubic)	ENSG00000233005.1	AC067959.1	1	chr2_22225540_G_A_b38	0.145326	4.29709	2.08816e-05	0.0261089	-0.924225	0.382023	0.269806	negative
Skin-NotSunExposed(Suprapubic)	ENSG00000115128.6	SF3B6	1	chr2_23244063_A_G_b38	-0.0217744	-4.38235	1.43725e-05	0.307513	0.0614254	0.0173641	-0.124718	positive
Skin-NotSunExposed(Suprapubic)	ENSG00000115129.13	TP53I3	1	chr2_25016820_G_A_b38	-0.0489381	-4.54194	7.02566e-06	0.00667052	0.309881	0.00137592	-0.315514	flipped
Skin-NotSunExposed(Suprapubic)	ENSG00000186453.12	FAM228A	1	chr2_24438264_T_C_b38	-0.315173	-4.23077	2.78043e-05	0.739566	1.86063	1	0	mid-only
Skin-NotSunExposed(Suprapubic)	ENSG00000084676.15	NCOA1	1	chr2_25369567_C_T_b38	0.018591	4.15841	3.7837e-05	0.00665654	-0.127905	0.876704	-0.00739204	negative
Skin-NotSunExposed(Suprapubic)	ENSG00000184924.5	PTRHD1	1	chr2_25126190_C_T_b38	-0.0137552	-4.17086	3.58948e-05	6.52005e-05	0.148705	0.637682	-0.0150669	negative
Skin-NotSunExposed(Suprapubic)	ENSG00000115138.10	POMC	1	chr2_26164572_A_G_b38	-0.357811	-6.29606	6.79075e-10	0.0769792	5.30252	1	0	mid-only
Skin-NotSunExposed(Suprapubic)	ENSG00000173567.14	ADGRF3	1	chr2_25371563_T_C_b38	0.124067	4.01525	6.86917e-05	0.0197313	-0.822396	0.701043	1.11184	negative
Skin-NotSunExposed(Suprapubic)	ENSG00000213699.8	SLC35F6	1	chr2_27561198_G_A_b38	0.0516784	4.98957	8.41974e-07	4.21603e-05	-0.461957	0.0282301	0.251734	flipped
Skin-NotSunExposed(Suprapubic)	ENSG00000138080.13	EMILIN1	1	chr2_26939710_T_C_b38	0.0960701	4.0534	5.87003e-05	0.0785294	-0.454147	0.287356	-1.65782	mid-only
Skin-NotSunExposed(Suprapubic)	ENSG00000163798.13	SLC4A1AP	1	chr2_28669578_T_G_b38	0.0335581	4.52934	7.43985e-06	0.770739	0.0204276	0.000334196	0.233728	positive
Skin-NotSunExposed(Suprapubic)	ENSG00000171174.13	RBKS	1	chr2_27979222_C_T_b38	0.0851211	4.173	3.55696e-05	0.0187241	-0.402401	0.00525133	0.755464	flipped
Skin-NotSunExposed(Suprapubic)	ENSG00000179270.6	C2orf71	1	chr2_29315994_G_A_b38	-0.0506314	-4.59252	5.57461e-06	0.00869576	0.23918	0.211218	-0.172709	negative
Skin-NotSunExposed(Suprapubic)	ENSG00000235997.2	LINC01936	1	chr2_29669543_T_C_b38	-0.195121	-4.20941	3.04653e-05	0.00595064	1.3012	0.00109944	-1.45207	flipped
Skin-NotSunExposed(Suprapubic)	ENSG00000277893.1	SRD5A2	1	chr2_31280066_T_C_b38	0.102313	4.64991	4.27658e-06	0.250656	-0.246886	0.0177726	0.670241	positive
Skin-NotSunExposed(Suprapubic)	ENSG00000119820.10	YIPF4	1	chr2_31358840_T_C_b38	-0.0105218	-4.54856	6.81692e-06	0.00959079	0.0594915	1.33941e-05	-0.110856	flipped
Skin-NotSunExposed(Suprapubic)	ENSG00000150938.9	CRIM1	1	chr2_36462950_C_T_b38	-0.0187052	-4.32116	1.88031e-05	0.000286127	0.15922	0.269713	-0.0478284	negative
Skin-NotSunExposed(Suprapubic)	ENSG00000171055.14	FEZ2	1	chr2_36140420_A_G_b38	0.0138432	4.49384	8.73704e-06	0.00208479	-0.086919	0.000967685	0.110882	flipped
Skin-NotSunExposed(Suprapubic)	ENSG00000055332.16	EIF2AK2	1	chr2_36790313_C_T_b38	-0.0318817	-4.2176	2.94172e-05	0.155899	0.112247	0.128754	-0.104252	mid-only
Skin-NotSunExposed(Suprapubic)	ENSG00000003509.15	NDUFAF7	1	chr2_37845839_C_T_b38	-0.0387641	-4.13892	4.10784e-05	0.000651641	0.44543	0.0444789	-0.139476	flipped
Skin-NotSunExposed(Suprapubic)	ENSG00000115875.18	SRSF7	1	chr2_39745581_C_T_b38	0.0137048	4.48209	9.21208e-06	0.866827	-0.00546363	0.00441538	0.105676	positive
Skin-NotSunExposed(Suprapubic)	ENSG00000152154.10	TMEM178A	1	chr2_39952599_T_C_b38	-0.0936126	-4.3743	1.48924e-05	0.428399	0.147853	0.0650363	-0.552876	mid-only
Skin-NotSunExposed(Suprapubic)	ENSG00000119729.11	RHOQ	1	chr2_45888975_T_G_b38	-0.0505749	-4.1881	3.33612e-05	0.000107435	0.595842	0.0308968	-0.181753	flipped
Skin-NotSunExposed(Suprapubic)	ENSG00000184261.4	KCNK12	1	chr2_47121733_A_C_b38	-0.24539	-4.48551	9.07125e-06	0.629341	0.191137	9.1896e-05	-2.19215	positive
Skin-NotSunExposed(Suprapubic)	ENSG00000242441.7	GTF2A1L	1	chr2_48209928_G_T_b38	-1.02907	-4.19415	3.25138e-05	1	0	1	0	mid-only
Skin-NotSunExposed(Suprapubic)	ENSG00000272156.1	RP11-477N3.1	1	chr2_53414892_G_A_b38	-0.131426	-4.19958	3.177e-05	0.200096	0.318754	7.26822e-12	-4.38676	positive
Skin-NotSunExposed(Suprapubic)	ENSG00000115310.17	RTN4	1	chr2_54634621_C_T_b38	0.0517871	4.42516	1.18868e-05	0.032988	-0.214299	0.00258704	0.375291	flipped
Skin-NotSunExposed(Suprapubic)	ENSG00000163001.11	CFAP36	1	chr2_55421307_G_A_b38	-0.0493537	-4.86737	1.52762e-06	0.256677	-0.19917	0.104799	-0.130851	mid-only
Skin-NotSunExposed(Suprapubic)	ENSG00000055813.5	CCDC85A	1	chr2_55564143_G_A_b38	-0.107977	-4.31766	1.90927e-05	0.00749412	0.680896	0.21669	-0.326697	negative
Skin-NotSunExposed(Suprapubic)	ENSG00000119866.20	BCL11A	1	chr2_60470329_A_C_b38	-0.0196559	-4.10363	4.7634e-05	0.00109051	0.144372	0.00109472	-0.175629	flipped
Skin-NotSunExposed(Suprapubic)	ENSG00000082898.16	XPO1	1	chr2_60493816_A_G_b38	-0.0170872	-4.35739	1.60435e-05	0.00729762	0.128121	0.0378165	-0.0807467	flipped
Skin-NotSunExposed(Suprapubic)	ENSG00000169764.15	UGP2	1	chr2_64466868_T_C_b38	0.0336686	4.13263	4.218e-05	0.382122	-0.067763	0.000253368	0.320683	positive
Skin-NotSunExposed(Suprapubic)	ENSG00000119844.15	AFTPH	1	chr2_64469560_C_T_b38	-0.00794097	-4.1028	4.77988e-05	0.000132349	0.08216	0.0946438	-0.0364334	negative
Skin-NotSunExposed(Suprapubic)	ENSG00000138069.16	RAB1A	1	chr2_65329190_C_A_b38	-0.0071908	-4.21862	2.92892e-05	0.454146	0.0131814	0.00516121	-0.0484788	positive
Skin-NotSunExposed(Suprapubic)	ENSG00000235725.1	AC007389.3	1	chr2_65132185_T_G_b38	0.218973	4.16679	3.6518e-05	7.57157e-05	-2.42878	0.0445562	0.934603	flipped
Skin-NotSunExposed(Suprapubic)	ENSG00000281920.1	RP11-418H16.1	1	chr2_65239450_G_A_b38	-0.322232	-4.7248	3.01341e-06	0.169332	1.53577	6.43295e-05	-2.29385	positive
Skin-NotSunExposed(Suprapubic)	ENSG00000115956.9	PLEK	1	chr2_68800688_G_A_b38	-0.0783407	-4.3472	1.6778e-05	0.00602031	0.567342	0.0523619	-0.583421	negative
Skin-NotSunExposed(Suprapubic)	ENSG00000204923.3	FBXO48	1	chr2_68270239_G_A_b38	0.110232	4.15545	3.83121e-05	0.00695996	-0.348562	1	0	negative
Skin-NotSunExposed(Suprapubic)	ENSG00000169604.19	ANTXR1	1	chr2_68073295_G_A_b38	0.0316514	4.35812	1.59925e-05	0.742708	-0.0255452	0.0383897	0.156198	positive
Skin-NotSunExposed(Suprapubic)	ENSG00000116001.15	TIA1	1	chr2_70932225_G_A_b38	0.0258159	4.24262	2.64245e-05	0.0307433	-0.119806	0.00852815	0.150115	flipped
Skin-NotSunExposed(Suprapubic)	ENSG00000163235.15	TGFA	1	chr2_71051895_G_A_b38	0.0564401	5.02692	7.0011e-07	0.129996	-0.158861	5.01984e-05	0.600267	positive
Skin-NotSunExposed(Suprapubic)	ENSG00000075340.22	ADD2	1	chr2_71019397_T_C_b38	0.068275	4.40178	1.3188e-05	0.199716	-0.208404	0.127832	0.24416	mid-only
Skin-NotSunExposed(Suprapubic)	ENSG00000116031.8	CD207	1	chr2_71490667_G_A_b38	0.153184	4.38755	1.40462e-05	0.000260272	-1.14496	0.633724	0.301195	negative
Skin-NotSunExposed(Suprapubic)	ENSG00000075292.18	ZNF638	1	chr2_70623520_A_C_b38	0.0665179	4.23192	2.7667e-05	0.0626941	-0.349883	1	0	mid-only
Skin-NotSunExposed(Suprapubic)	ENSG00000144040.12	SFXN5	1	chr2_73829962_T_C_b38	0.106813	4.70354	3.32994e-06	0.00515396	-3.11211	0.514576	-1.63016	negative
Skin-NotSunExposed(Suprapubic)	ENSG00000144034.14	TPRKB	1	chr2_74281729_C_T_b38	-0.0358705	-4.15842	3.78342e-05	0.0233588	0.263037	0.778955	0.0218557	negative
Skin-NotSunExposed(Suprapubic)	ENSG00000273245.1	RP11-434P11.2	1	chr2_74734646_T_C_b38	-0.179085	-4.29723	2.08691e-05	0.455786	-1.34017	2.44061e-10	-4.28348	positive
Skin-NotSunExposed(Suprapubic)	ENSG00000144048.10	DUSP11	1	chr2_73174803_A_G_b38	-0.0099375	-4.22218	2.88463e-05	0.0173357	0.0576454	0.0109103	-0.0562791	flipped
Skin-NotSunExposed(Suprapubic)	ENSG00000163017.13	ACTG2	1	chr2_73117195_C_A_b38	-0.110711	-4.78767	2.23798e-06	0.0040664	0.60063	0.00217919	-0.908251	flipped
Skin-NotSunExposed(Suprapubic)	ENSG00000187605.15	TET3	1	chr2_74887603_C_T_b38	-0.0138028	-4.33225	1.7914e-05	0.0724011	0.0617098	0.0223073	-0.0816908	positive
Skin-NotSunExposed(Suprapubic)	ENSG00000065911.11	MTHFD2	1	chr2_74395948_C_T_b38	0.0351503	4.71034	3.22533e-06	0.00228598	-0.246187	0.211735	0.110346	negative
Skin-NotSunExposed(Suprapubic)	ENSG00000188687.17	SLC4A5	1	chr2_74164344_C_A_b38	-0.0713421	-4.34021	1.73003e-05	0.127455	0.275142	0.00305616	-0.471947	positive
Skin-NotSunExposed(Suprapubic)	ENSG00000135637.13	CCDC142	1	chr2_73892492_A_G_b38	0.0188773	4.17705	3.49651e-05	0.302533	-0.0509509	0.0016134	0.133975	positive
Skin-NotSunExposed(Suprapubic)	ENSG00000115282.19	TTC31	1	chr2_73878729_G_A_b38	-0.059017	-4.73253	2.9058e-06	0.633554	-0.215057	0.706524	-0.306793	mid-only
Skin-NotSunExposed(Suprapubic)	ENSG00000144045.13	DQX1	1	chr2_74085412_C_T_b38	0.147828	4.46029	1.01598e-05	0.0179421	-0.647041	1	0	negative
Skin-NotSunExposed(Suprapubic)	ENSG00000115325.13	DOK1	1	chr2_75534822_C_A_b38	-0.0731722	-4.5382	7.1463e-06	0.0140548	0.407075	2.6637e-05	-0.521427	flipped
Skin-NotSunExposed(Suprapubic)	ENSG00000005436.13	GCFC2	1	chr2_75344978_T_C_b38	-0.0495891	-4.81025	2.00961e-06	0.178112	1.22782	0.691838	-0.252272	mid-only
Skin-NotSunExposed(Suprapubic)	ENSG00000115386.5	REG1A	1	chr2_79679537_G_T_b38	0.514193	4.4047	1.30186e-05	0.636308	-0.672115	7.5207e-07	6.83149	positive
Skin-NotSunExposed(Suprapubic)	ENSG00000168899.4	VAMP5	1	chr2_84709076_A_G_b38	0.0217095	4.16115	3.74009e-05	0.0362973	-0.0989059	0.213226	0.0839638	negative
Skin-NotSunExposed(Suprapubic)	ENSG00000144115.16	THNSL2	1	chr2_88240212_C_A_b38	0.329286	4.14469	4.00919e-05	0.589198	-1.67189	0.480586	13.6894	mid-only
Skin-NotSunExposed(Suprapubic)	ENSG00000211593.2	IGKJ5	1	chr2_88154529_T_C_b38	0.479536	4.16062	3.74847e-05	0.117813	-1.17443	1	0	mid-only
Skin-NotSunExposed(Suprapubic)	ENSG00000239855.1	IGKV1-6	1	chr2_89796032_C_T_b38	0.468012	4.17115	3.58504e-05	0.49636	-5.04275	0.647155	5.77303	mid-only
Skin-NotSunExposed(Suprapubic)	ENSG00000232931.5	LINC00342	1	chr2_96132982_A_C_b38	-0.104436	-4.15359	3.86147e-05	8.66496e-06	1.46589	0.208495	0.145908	negative
Skin-NotSunExposed(Suprapubic)	ENSG00000144021.2	CIAO1	1	chr2_96032075_G_A_b38	-0.0331427	-4.78172	2.30223e-06	0.215979	0.0847673	0.0396499	-0.257041	positive
Skin-NotSunExposed(Suprapubic)	ENSG00000144028.14	SNRNP200	1	chr2_96877628_C_T_b38	-0.0374516	-3.88341	0.000117129	0.658193	-0.275003	0.0382505	-2.4306	positive
Skin-NotSunExposed(Suprapubic)	ENSG00000273265.1	RP11-353K11.1	1	chr2_96416102_T_C_b38	-0.284021	-4.19719	3.20949e-05	0.971794	-0.0552716	1	0	mid-only
Skin-NotSunExposed(Suprapubic)	ENSG00000168763.15	CNNM3	1	chr2_96714492_T_G_b38	0.0124039	4.72326	3.0353e-06	0.0013429	-0.095244	0.421556	0.0204924	negative
Skin-NotSunExposed(Suprapubic)	ENSG00000163126.14	ANKRD23	1	chr2_97693419_C_T_b38	0.0213538	4.25124	2.5462e-05	0.301723	-0.0673123	8.59127e-05	0.219551	positive
Skin-NotSunExposed(Suprapubic)	ENSG00000185414.19	MRPL30	1	chr2_100185775_G_A_b38	0.0274241	4.40333	1.30977e-05	0.290997	-0.085569	0.132411	0.135236	mid-only
Skin-NotSunExposed(Suprapubic)	ENSG00000071082.10	RPL31	1	chr2_101491101_T_C_b38	0.0870383	4.35305	1.63528e-05	0.00278293	-0.629358	0.560848	1.3705	negative
Skin-NotSunExposed(Suprapubic)	ENSG00000272902.2	TBC1D8-AS1	1	chr2_101347085_T_C_b38	-0.17718	-4.39946	1.33245e-05	0.844939	0.0504323	0.0136193	-1.08676	positive
Skin-NotSunExposed(Suprapubic)	ENSG00000163162.8	RNF149	1	chr2_101602182_T_C_b38	-0.00864163	-4.46228	1.00698e-05	0.00354191	0.069866	0.510763	-0.0133309	negative
Skin-NotSunExposed(Suprapubic)	ENSG00000115594.11	IL1R1	1	chr2_101413184_T_C_b38	0.0210533	4.40334	1.30976e-05	0.0350812	-0.110808	0.0330816	0.0925128	flipped
Skin-NotSunExposed(Suprapubic)	ENSG00000115616.2	SLC9A2	1	chr2_102150563_T_C_b38	-0.207824	-4.27628	2.28537e-05	0.758453	-0.199743	0.00341885	-1.36019	positive
Skin-NotSunExposed(Suprapubic)	ENSG00000135953.10	MFSD9	1	chr2_101812995_G_A_b38	0.0576106	4.12355	4.3821e-05	0.0087868	-0.328598	0.00580931	0.326675	flipped
Skin-NotSunExposed(Suprapubic)	ENSG00000170417.15	TMEM182	1	chr2_102299202_T_C_b38	0.0403357	4.12711	4.31702e-05	0.0311778	-0.205031	0.0269154	0.214602	flipped
Skin-NotSunExposed(Suprapubic)	ENSG00000198914.3	POU3F3	1	chr2_104381252_C_T_b38	0.229024	4.38646	1.41136e-05	0.000637773	-1.59938	0.0876996	0.949319	negative
Skin-NotSunExposed(Suprapubic)	ENSG00000135972.8	MRPS9	1	chr2_105965672_G_A_b38	-0.05699	-4.65084	4.25814e-06	0.153377	0.174232	0.0162923	-0.344881	positive
Skin-NotSunExposed(Suprapubic)	ENSG00000226508.1	LINC01918	1	chr2_104295964_T_C_b38	0.311096	4.38101	1.44576e-05	1.92859e-06	-3.97404	0.0654441	0.761766	negative
Skin-NotSunExposed(Suprapubic)	ENSG00000115641.18	FHL2	1	chr2_105440872_G_A_b38	-0.0512006	-4.17663	3.50271e-05	0.185815	0.149662	0.0177382	-0.306356	positive
Skin-NotSunExposed(Suprapubic)	ENSG00000163006.11	CCDC138	1	chr2_109150220_G_A_b38	0.0170737	4.41779	1.22832e-05	0.00186808	-0.124965	0.0250504	0.093033	flipped
Skin-NotSunExposed(Suprapubic)	ENSG00000198142.4	SOWAHC	1	chr2_110325697_G_A_b38	0.0942207	4.00259	7.23503e-05	0.151456	-0.312336	0.419427	0.281174	mid-only
Skin-NotSunExposed(Suprapubic)	ENSG00000175772.10	LINC01106	1	chr2_110075138_A_G_b38	-0.189239	-4.34554	1.69008e-05	0.675065	-0.219129	0.658365	1.64641	mid-only
Skin-NotSunExposed(Suprapubic)	ENSG00000153107.11	ANAPC1	1	chr2_111158968_G_T_b38	-0.0360878	-4.08307	5.18983e-05	0.0160411	0.192252	0.24533	-0.0964177	negative
Skin-NotSunExposed(Suprapubic)	ENSG00000144152.12	FBLN7	1	chr2_112032527_T_C_b38	0.0770473	4.10721	4.6925e-05	0.00143341	-0.691577	0.503404	0.130821	negative
Skin-NotSunExposed(Suprapubic)	ENSG00000188177.13	ZC3H6	1	chr2_111820404_C_T_b38	0.0126312	4.07116	5.45333e-05	0.0385634	-0.0524952	0.00834715	0.0966155	flipped
Skin-NotSunExposed(Suprapubic)	ENSG00000228251.1	AC012442.6	1	chr2_111890450_C_T_b38	-0.196567	-4.60887	5.1707e-06	0.122922	0.654174	0.0190003	-1.13099	positive
Skin-NotSunExposed(Suprapubic)	ENSG00000169607.12	CKAP2L	1	chr2_112478675_T_C_b38	0.0983775	4.59968	5.39404e-06	9.5023e-05	-1.05609	0.096874	0.198965	negative
Skin-NotSunExposed(Suprapubic)	ENSG00000136695.14	IL36RN	1	chr2_113379965_G_A_b38	-0.0316837	-4.07204	5.43356e-05	0.0269324	0.201238	0.0244925	-0.201388	flipped
Skin-NotSunExposed(Suprapubic)	ENSG00000136697.12	IL1F10	1	chr2_113313931_G_A_b38	0.125608	4.65609	4.15554e-06	0.000204099	-1.03736	0.0415314	0.538742	flipped
Skin-NotSunExposed(Suprapubic)	ENSG00000227359.1	AC017074.2	1	chr2_113799732_T_G_b38	0.0633509	4.07847	5.29015e-05	0.00854887	-0.416091	0.00239398	0.596215	flipped
Skin-NotSunExposed(Suprapubic)	ENSG00000115084.13	SLC35F5	1	chr2_113056774_C_T_b38	-0.0629925	-4.24305	2.63762e-05	0.810184	0.0566754	0.105168	-2.69016	mid-only
Skin-NotSunExposed(Suprapubic)	ENSG00000236255.1	AC009404.2	1	chr2_117281719_T_C_b38	-0.119712	-4.10934	4.65087e-05	0.962676	-0.0190138	0.512262	-2.10393	mid-only
Skin-NotSunExposed(Suprapubic)	ENSG00000163064.6	EN1	1	chr2_118973612_T_C_b38	0.0382915	4.32383	1.85858e-05	0.000446296	-0.306897	0.0175816	0.200114	flipped
Skin-NotSunExposed(Suprapubic)	ENSG00000144119.3	C1QL2	1	chr2_118593341_G_T_b38	0.429237	4.52795	7.48696e-06	0.174475	18.789	0.877509	1.38834	mid-only
Skin-NotSunExposed(Suprapubic)	ENSG00000136717.14	BIN1	1	chr2_127647233_T_C_b38	0.0563146	4.74053	2.79811e-06	0.366545	-0.0960576	1.26634e-05	0.64396	positive
Skin-NotSunExposed(Suprapubic)	ENSG00000144230.16	GPR17	1	chr2_128378976_C_T_b38	0.0446428	4.14913	3.93477e-05	0.010139	-0.272245	0.00958336	0.290561	flipped
Skin-NotSunExposed(Suprapubic)	ENSG00000144233.9	AMMECR1L	1	chr2_128739100_G_A_b38	0.039765	4.13268	4.21719e-05	0.885351	-0.0931086	0.132164	-1.90988	mid-only
Skin-NotSunExposed(Suprapubic)	ENSG00000222014.5	RAB6C	1	chr2_129425327_C_T_b38	-0.386176	-4.22431	2.8584e-05	0.0840258	4.17707	0.0580885	25.7893	mid-only
Skin-NotSunExposed(Suprapubic)	ENSG00000152076.18	CCDC74B	1	chr2_130615629_A_G_b38	-0.138274	-4.17838	3.47679e-05	0.000313614	1.40537	0.137482	-0.817762	negative
Skin-NotSunExposed(Suprapubic)	ENSG00000136002.18	ARHGEF4	1	chr2_130728191_C_T_b38	-0.0453398	-4.70454	3.31428e-06	0.00517162	0.40157	0.0539503	-0.114824	negative
Skin-NotSunExposed(Suprapubic)	ENSG00000075886.10	TUBA3D	1	chr2_131395434_A_C_b38	0.103495	4.22952	2.79528e-05	0.175859	-0.434415	0.265923	0.407846	mid-only
Skin-NotSunExposed(Suprapubic)	ENSG00000150551.10	LYPD1	1	chr2_133048659_T_C_b38	0.0764644	4.19401	3.25325e-05	0.00306291	-0.631826	0.00877633	0.403501	flipped
Skin-NotSunExposed(Suprapubic)	ENSG00000115839.17	RAB3GAP1	1	chr2_134503721_C_T_b38	0.0179159	4.09914	4.8535e-05	0.0167908	-0.163011	0.136473	0.0488079	negative
Skin-NotSunExposed(Suprapubic)	ENSG00000048991.16	R3HDM1	1	chr2_135772821_G_A_b38	-0.0295892	-4.22911	2.80027e-05	0.0239688	0.307752	0.0444041	-0.11192	flipped
Skin-NotSunExposed(Suprapubic)	ENSG00000144229.11	THSD7B	1	chr2_138580406_A_G_b38	-0.15209	-4.24238	2.64518e-05	0.0111508	0.971473	0.00589218	-1.02808	flipped
Skin-NotSunExposed(Suprapubic)	ENSG00000228043.5	AC097721.2	1	chr2_138152416_C_T_b38	-0.315008	-4.87902	1.44406e-06	0.873651	0.302327	0.00174568	-5.50248	positive
Skin-NotSunExposed(Suprapubic)	ENSG00000121964.14	GTDC1	1	chr2_143543919_G_A_b38	0.0250571	4.06813	5.52231e-05	0.00143636	-0.194996	0.682267	0.0301714	negative
Skin-NotSunExposed(Suprapubic)	ENSG00000135999.11	EPC2	1	chr2_148446180_C_T_b38	-0.0103982	-4.11923	4.46212e-05	0.00133199	0.0847023	0.334419	-0.0233062	negative
Skin-NotSunExposed(Suprapubic)	ENSG00000123610.4	TNFAIP6	1	chr2_150898442_G_A_b38	0.156452	4.074	5.38941e-05	0.00463788	-1.21528	0.628311	0.174406	negative
Skin-NotSunExposed(Suprapubic)	ENSG00000182389.19	CACNB4	1	chr2_152598193_G_T_b38	0.0647449	4.30762	1.99472e-05	0.125259	-0.299723	0.00753462	0.445868	positive
Skin-NotSunExposed(Suprapubic)	ENSG00000226383.6	LINC01876	1	chr2_155625152_G_A_b38	-0.902304	-5.83433	9.82424e-09	0.869188	-4.36115	0.534682	5.25982	mid-only
Skin-NotSunExposed(Suprapubic)	ENSG00000115159.15	GPD2	1	chr2_156625664_A_G_b38	-0.0664652	-4.63606	4.56017e-06	0.356228	0.465667	0.240897	-1.48565	mid-only
Skin-NotSunExposed(Suprapubic)	ENSG00000115165.9	CYTIP	1	chr2_157047580_G_A_b38	0.069266	4.19021	3.3063e-05	1.58038e-06	-0.745495	0.0943266	0.266944	negative
Skin-NotSunExposed(Suprapubic)	ENSG00000123612.15	ACVR1C	1	chr2_157338047_G_A_b38	-0.463665	-4.71047	3.22339e-06	0.00497251	2.34441	0.219453	12.0285	negative
Skin-NotSunExposed(Suprapubic)	ENSG00000115170.13	ACVR1	1	chr2_157298257_A_G_b38	-0.0397238	-4.38008	1.45176e-05	0.0129426	0.299153	0.17899	-0.141584	negative
Skin-NotSunExposed(Suprapubic)	ENSG00000153237.17	CCDC148	1	chr2_157263422_G_A_b38	0.146414	4.61969	4.91886e-06	9.35341e-06	-2.65705	0.273639	-4.07452	negative
Skin-NotSunExposed(Suprapubic)	ENSG00000144283.21	PKP4	1	chr2_159330675_T_C_b38	-0.0116532	-4.72404	3.02428e-06	0.0603752	0.0475908	0.00263499	-0.074407	positive
Skin-NotSunExposed(Suprapubic)	ENSG00000082438.15	COBLL1	1	chr2_165155294_C_A_b38	0.0612577	4.71685	3.12828e-06	0.0624528	-0.323646	0.0464342	2.0952	positive
Skin-NotSunExposed(Suprapubic)	ENSG00000153253.16	SCN3A	1	chr2_164497608_T_G_b38	-0.105534	-4.59316	5.55835e-06	0.020614	0.523654	4.70002e-06	-1.0692	flipped
Skin-NotSunExposed(Suprapubic)	ENSG00000152253.8	SPC25	1	chr2_168673052_T_C_b38	-0.169298	-4.50161	8.43578e-06	0.00320277	1.00472	0.00218023	-1.16791	flipped
Skin-NotSunExposed(Suprapubic)	ENSG00000073737.16	DHRS9	1	chr2_169190143_G_A_b38	0.124243	4.17974	3.45682e-05	0.00375381	-1.83559	0.116642	0.598558	negative
Skin-NotSunExposed(Suprapubic)	ENSG00000138399.17	FASTKD1	1	chr2_169285045_A_C_b38	-0.04022	-4.19282	3.26982e-05	0.00610313	0.277067	0.0396864	-0.213249	flipped
Skin-NotSunExposed(Suprapubic)	ENSG00000154479.12	CCDC173	2	chr2_170646692_A_G_b38	0.0856323	4.43436	1.14093e-05	0.00630886	-0.69971	0.523741	0.141432	negative
Skin-NotSunExposed(Suprapubic)	ENSG00000154479.12	CCDC173	2	chr2_169133824_G_A_b38	-0.202864	-3.29573	0.00105285	0.19806	4.23503	0.157091	-1.55081	mid-only
Skin-NotSunExposed(Suprapubic)	ENSG00000234350.4	AC007405.4	1	chr2_170389372_C_T_b38	0.211695	4.27472	2.30083e-05	5.60041e-05	-1.71593	0.018794	1.21699	flipped
Skin-NotSunExposed(Suprapubic)	ENSG00000239467.5	AC007405.6	1	chr2_170560497_A_G_b38	-0.140927	-4.57627	6.00606e-06	0.0125741	0.584937	0.000201191	-1.48861	flipped
Skin-NotSunExposed(Suprapubic)	ENSG00000071967.11	CYBRD1	1	chr2_172284934_A_G_b38	0.0227747	4.27443	2.30372e-05	0.309845	-0.052412	0.0340148	0.142722	positive
Skin-NotSunExposed(Suprapubic)	ENSG00000172878.13	METAP1D	1	chr2_171235406_C_A_b38	0.0226735	4.30955	1.97799e-05	0.01906	-0.133689	0.074487	0.0890964	negative
Skin-NotSunExposed(Suprapubic)	ENSG00000091428.17	RAPGEF4	1	chr2_173420783_T_C_b38	-0.016304	-4.23295	2.75455e-05	0.000251055	0.133098	0.00118991	-0.128101	flipped
Skin-NotSunExposed(Suprapubic)	ENSG00000271151.1	RP11-394I13.2	1	chr2_173168836_A_G_b38	0.198169	4.18974	3.31297e-05	0.000174231	-3.59698	0.358837	0.288833	negative
Skin-NotSunExposed(Suprapubic)	ENSG00000226853.2	AC010894.3	1	chr2_174429340_C_T_b38	0.274817	4.63334	4.61801e-06	4.60885e-05	-4.23954	0.171175	0.480961	negative
Skin-NotSunExposed(Suprapubic)	ENSG00000128656.13	CHN1	1	chr2_175756672_G_A_b38	-0.0194916	-4.26627	2.38648e-05	0.00461202	0.12702	0.0603722	-0.116942	negative
Skin-NotSunExposed(Suprapubic)	ENSG00000170166.5	HOXD4	1	chr2_176428550_G_A_b38	0.138703	4.57943	5.91976e-06	0.282065	-2.38745	0.016776	1.05738	positive
Skin-NotSunExposed(Suprapubic)	ENSG00000163364.9	LINC01116	1	chr2_176930299_T_G_b38	-0.0433174	-4.31559	1.92656e-05	0.0177834	0.181488	0.0626631	-0.239012	negative
Skin-NotSunExposed(Suprapubic)	ENSG00000197557.6	TTC30A	1	chr2_177479342_G_A_b38	-0.0809266	-4.61516	5.02281e-06	0.0258607	0.336419	1	0	negative
Skin-NotSunExposed(Suprapubic)	ENSG00000163492.14	CCDC141	1	chr2_179045320_T_C_b38	-0.266798	-4.30172	2.04659e-05	1	0	0.00156996	-1.44283	positive
Skin-NotSunExposed(Suprapubic)	ENSG00000187231.13	SESTD1	1	chr2_180047970_G_A_b38	0.0138226	4.24324	2.63539e-05	0.431165	-0.0280885	0.00530925	0.0995438	positive
Skin-NotSunExposed(Suprapubic)	ENSG00000259915.2	RP11-410E4.1	1	chr2_186860409_T_C_b38	-0.13786	-4.31292	1.94916e-05	0.984718	0.00643649	7.96688e-07	-2.41292	positive
Skin-NotSunExposed(Suprapubic)	ENSG00000151687.14	ANKAR	1	chr2_188873157_C_A_b38	-0.0849646	-4.11437	4.55404e-05	0.17143	0.373041	0.433973	1.69309	mid-only
Skin-NotSunExposed(Suprapubic)	ENSG00000138386.16	NAB1	1	chr2_191133220_C_T_b38	-0.0140821	-4.2849	2.20164e-05	0.00527291	0.101182	0.000266964	-0.12401	flipped
Skin-NotSunExposed(Suprapubic)	ENSG00000155755.18	TMEM237	1	chr2_200759153_G_A_b38	0.0121326	4.1283	4.29543e-05	0.00502147	-0.0808111	0.0810713	0.0552126	negative
Skin-NotSunExposed(Suprapubic)	ENSG00000273209.1	RP11-107N15.1	1	chr2_202873458_G_A_b38	0.127097	4.03168	6.42049e-05	0.000481968	-1.22945	0.493073	0.283276	negative
Skin-NotSunExposed(Suprapubic)	ENSG00000163596.16	ICA1L	1	chr2_202531561_A_G_b38	-0.0642449	-4.04536	6.06836e-05	0.140657	0.273789	0.044327	-0.325268	positive
Skin-NotSunExposed(Suprapubic)	ENSG00000119004.15	CYP20A1	1	chr2_204260883_T_C_b38	-0.0186429	-4.86622	1.53614e-06	0.0012895	0.148124	0.00962249	-0.114592	flipped
Skin-NotSunExposed(Suprapubic)	ENSG00000114933.15	INO80D	1	chr2_205410629_G_A_b38	0.0577265	4.0829	5.19354e-05	0.282508	-0.29134	0.802205	0.343258	mid-only
Skin-NotSunExposed(Suprapubic)	ENSG00000204186.7	ZDBF2	1	chr2_207002781_C_A_b38	-0.110431	-4.43246	1.15062e-05	0.921854	-0.114103	0.860351	0.939334	mid-only
Skin-NotSunExposed(Suprapubic)	ENSG00000118263.14	KLF7	1	chr2_206833372_C_T_b38	-0.0695347	-4.13504	4.17553e-05	0.00185906	0.438865	0.769371	-0.0886835	negative
Skin-NotSunExposed(Suprapubic)	ENSG00000234902.6	AC007879.2	1	chr2_207841930_C_T_b38	0.228326	4.27182	2.32989e-05	0.0141408	-2.10934	0.131737	0.523884	negative
Skin-NotSunExposed(Suprapubic)	ENSG00000279317.2	AC006994.2	1	chr2_210440833_G_A_b38	0.277013	4.09849	4.86673e-05	0.00127014	-3.88964	0.0212566	2.49477	flipped
Skin-NotSunExposed(Suprapubic)	ENSG00000115361.7	ACADL	1	chr2_211221604_G_A_b38	-0.116972	-4.09843	4.86799e-05	0.0395184	1.29767	0.577703	-1.23376	negative
Skin-NotSunExposed(Suprapubic)	ENSG00000138376.10	BARD1	1	chr2_213727180_T_C_b38	0.0951582	4.17781	3.48519e-05	0.537251	-1.03959	0.398098	0.27491	mid-only
Skin-NotSunExposed(Suprapubic)	ENSG00000115461.4	IGFBP5	1	chr2_216480039_C_T_b38	-0.0724079	-4.35521	1.61981e-05	0.0114061	0.420245	0.00103056	-0.614143	flipped
Skin-NotSunExposed(Suprapubic)	ENSG00000180871.7	CXCR2	1	chr2_218104684_G_A_b38	-0.155326	-4.09801	4.87642e-05	0.0167267	1.30885	0.0707945	-0.551312	negative
Skin-NotSunExposed(Suprapubic)	ENSG00000135926.14	TMBIM1	1	chr2_217931547_C_A_b38	-0.0350989	-5.05082	6.21738e-07	0.133732	0.0945476	0.000110992	-0.314938	positive
Skin-NotSunExposed(Suprapubic)	ENSG00000135913.10	USP37	1	chr2_217530482_T_C_b38	-0.122746	-4.40007	1.32886e-05	0.271061	-0.920186	1	0	mid-only
Skin-NotSunExposed(Suprapubic)	ENSG00000115556.13	PLCD4	1	chr2_218241449_G_A_b38	0.0931124	4.62611	4.77513e-06	0.00216729	-0.553273	0.000269824	0.861537	flipped
Skin-NotSunExposed(Suprapubic)	ENSG00000272555.1	RP11-459I19.1	1	chr2_219562673_G_A_b38	0.0662212	4.69864	3.40722e-06	0.00292518	-0.406049	0.0250788	0.385543	flipped
Skin-NotSunExposed(Suprapubic)	ENSG00000115592.11	PRKAG3	1	chr2_218803488_C_T_b38	-0.0731404	-4.63449	4.59352e-06	0.0829219	0.285124	0.0012686	-0.502383	positive
Skin-NotSunExposed(Suprapubic)	ENSG00000272644.1	RP11-33O4.1	1	chr2_219502304_C_T_b38	0.094654	4.55256	6.69369e-06	0.000779047	-0.72628	0.125875	0.277425	negative
Skin-NotSunExposed(Suprapubic)	ENSG00000243910.7	TUBA4B	1	chr2_219698405_C_A_b38	0.207111	4.2959	2.09903e-05	0.0075643	-1.55453	0.0697336	1.27299	negative
Skin-NotSunExposed(Suprapubic)	ENSG00000072182.12	ASIC4	1	chr2_219674358_A_G_b38	0.22237	5.26412	2.11133e-07	5.5913e-07	-2.24172	0.62557	0.203778	negative
Skin-NotSunExposed(Suprapubic)	ENSG00000124006.14	OBSL1	1	chr2_220035425_G_A_b38	0.0478906	4.0825	5.20231e-05	0.164746	-0.110376	0.0177638	0.301501	positive
Skin-NotSunExposed(Suprapubic)	ENSG00000114923.16	SLC4A3	1	chr2_219868409_T_C_b38	0.105864	5.67267	2.40694e-08	0.0700029	-0.368657	0.0818281	0.425065	mid-only
Skin-NotSunExposed(Suprapubic)	ENSG00000169031.18	COL4A3	1	chr2_228233125_C_T_b38	-0.228181	-4.7689	2.44674e-06	0.588139	2.24299	0.638281	5.41754	mid-only
Skin-NotSunExposed(Suprapubic)	ENSG00000226125.1	LINC01907	1	chr2_230567513_A_G_b38	0.0572273	4.27671	2.28113e-05	0.160342	-0.280551	0.18597	0.167556	mid-only
Skin-NotSunExposed(Suprapubic)	ENSG00000173692.12	PSMD1	1	chr2_231401084_A_G_b38	-0.0149513	-4.26066	2.44497e-05	0.0179027	0.0740753	0.186282	-0.0734039	negative
Skin-NotSunExposed(Suprapubic)	ENSG00000181798.2	LINC00471	1	chr2_232369778_G_A_b38	-0.0561456	-4.3512	1.64861e-05	0.877516	0.018354	0.0229834	-0.3279	positive
Skin-NotSunExposed(Suprapubic)	ENSG00000156973.13	PDE6D	1	chr2_230781416_G_A_b38	-0.0321631	-4.33259	1.78875e-05	0.0171154	0.173978	0.232534	-0.095742	negative
Skin-NotSunExposed(Suprapubic)	ENSG00000204120.14	GIGYF2	1	chr2_233107780_T_G_b38	-0.046363	-4.47694	9.42796e-06	0.667013	0.103343	1	0	mid-only
Skin-NotSunExposed(Suprapubic)	ENSG00000168918.13	INPP5D	1	chr2_233141293_G_A_b38	-0.0322232	-4.13892	4.10792e-05	0.103657	0.145865	0.149406	-0.117354	mid-only
Skin-NotSunExposed(Suprapubic)	ENSG00000244122.2	UGT1A7	1	chr2_233158807_G_A_b38	-0.202411	-4.36537	1.54905e-05	0.0356099	2.10083	0.681681	-0.509355	negative
Skin-NotSunExposed(Suprapubic)	ENSG00000224132.2	AC112715.2	1	chr2_237906966_G_A_b38	0.284129	4.19106	3.29437e-05	0.000360165	-4.56149	0.0481766	0.849545	flipped
Skin-NotSunExposed(Suprapubic)	ENSG00000124839.12	RAB17	1	chr2_237406612_G_A_b38	0.217831	4.90982	1.24381e-06	0.397467	1.51853	0.0111904	-12.4835	positive
Skin-NotSunExposed(Suprapubic)	ENSG00000177483.11	RBM44	1	chr2_238699131_T_C_b38	0.029765	4.19564	3.2308e-05	0.0406246	-0.168752	0.0387926	0.148043	flipped
Skin-NotSunExposed(Suprapubic)	ENSG00000168427.8	KLHL30	1	chr2_237839655_A_G_b38	0.142917	4.2155	2.96823e-05	6.95615e-05	-1.32118	0.170782	0.588719	negative
Skin-NotSunExposed(Suprapubic)	ENSG00000063660.8	GPC1	1	chr2_241021332_G_A_b38	-0.0182103	-4.41252	1.25746e-05	0.015487	0.11435	0.0387071	-0.0837143	flipped
Skin-NotSunExposed(Suprapubic)	ENSG00000115685.14	PPP1R7	1	chr2_240932430_G_A_b38	-0.0082685	-4.22317	2.8724e-05	0.0246694	0.0578308	0.879832	-0.00322544	negative
Skin-NotSunExposed(Suprapubic)	ENSG00000146205.13	ANO7	1	chr2_241871369_T_C_b38	-0.0883432	-4.15373	3.85917e-05	0.0801928	0.495997	0.240017	-0.449443	mid-only
Skin-NotSunExposed(Suprapubic)	ENSG00000168385.17	SEPT2	1	chr2_242131209_G_A_b38	0.0312816	4.17419	3.53905e-05	0.23378	-0.110536	0.00208458	0.234826	positive
Skin-NotSunExposed(Suprapubic)	ENSG00000168395.15	ING5	1	chr2_241910627_T_C_b38	-0.00991407	-4.15743	3.79937e-05	0.104924	0.0441103	0.00760885	-0.0683758	positive
Skin-NotSunExposed(Suprapubic)	ENSG00000144619.14	CNTN4	1	chr3_3339206_G_A_b38	-0.197337	-4.83639	1.77321e-06	0.0774319	1.1045	0.169393	8.99747	mid-only
Skin-NotSunExposed(Suprapubic)	ENSG00000113851.14	CRBN	1	chr3_2855268_C_T_b38	0.00847607	4.29902	2.07073e-05	0.000213578	-0.0734926	0.372002	0.0161322	negative
Skin-NotSunExposed(Suprapubic)	ENSG00000071282.11	LMCD1	1	chr3_7508950_C_T_b38	0.116577	4.53475	7.25928e-06	0.815828	-0.484856	0.000205967	0.823083	positive
Skin-NotSunExposed(Suprapubic)	ENSG00000180914.10	OXTR	1	chr3_8610921_G_T_b38	0.34769	4.21609	2.96077e-05	1	0	0.644249	4.70302	mid-only
Skin-NotSunExposed(Suprapubic)	ENSG00000144550.12	CPNE9	1	chr3_9827466_G_T_b38	0.0648788	4.28408	2.20948e-05	3.12955e-06	-0.770905	0.228904	0.174405	negative
Skin-NotSunExposed(Suprapubic)	ENSG00000241553.12	ARPC4	1	chr3_9291942_C_A_b38	0.0284744	4.14074	4.07654e-05	0.293633	-0.0871723	0.0333834	0.134842	positive
Skin-NotSunExposed(Suprapubic)	ENSG00000163701.18	IL17RE	1	chr3_10176983_A_G_b38	-0.0648855	-4.11163	4.60653e-05	0.0100384	0.341972	0.109966	-0.316985	negative
Skin-NotSunExposed(Suprapubic)	ENSG00000206567.9	AC022007.5	1	chr3_10413339_T_C_b38	0.0206265	4.13735	4.13505e-05	3.7494e-05	-0.250899	0.249758	0.0530318	negative
Skin-NotSunExposed(Suprapubic)	ENSG00000254999.3	BRK1	1	chr3_10736741_A_C_b38	-0.0192421	-4.25853	2.46747e-05	0.0800154	0.0722177	0.15387	-0.0606486	mid-only
Skin-NotSunExposed(Suprapubic)	ENSG00000144560.14	VGLL4	1	chr3_10621072_T_C_b38	0.0359763	4.17194	3.57306e-05	0.00155032	-0.275052	0.0656734	0.238259	negative
Skin-NotSunExposed(Suprapubic)	ENSG00000163517.14	HDAC11	1	chr3_13166036_G_A_b38	-0.0139417	-4.12907	4.28157e-05	0.0835917	0.066916	0.00259929	-0.103916	positive
Skin-NotSunExposed(Suprapubic)	ENSG00000163520.13	FBLN2	1	chr3_13094514_T_C_b38	0.0234873	5.08155	5.33365e-07	0.000320513	-0.135209	0.0230054	0.0928422	flipped
Skin-NotSunExposed(Suprapubic)	ENSG00000251576.1	LINC01267	1	chr3_14120580_T_C_b38	0.367851	4.65707	4.13661e-06	0.0637508	-1.90756	0.0435324	1.24914	positive
Skin-NotSunExposed(Suprapubic)	ENSG00000206562.11	METTL6	1	chr3_14790990_A_G_b38	0.0173774	4.27248	2.32326e-05	0.0245611	-0.107163	0.000193252	0.16692	flipped
Skin-NotSunExposed(Suprapubic)	ENSG00000183960.8	KCNH8	1	chr3_18884596_A_G_b38	-0.184455	-5.28696	1.87662e-07	0.000925383	5.10065	0.632295	-3.52661	negative
Skin-NotSunExposed(Suprapubic)	ENSG00000129810.14	SGO1	1	chr3_20553373_G_A_b38	-0.217193	-4.21477	2.97757e-05	0.885967	-0.308413	0.111264	-10.2602	mid-only
Skin-NotSunExposed(Suprapubic)	ENSG00000187118.12	CMC1	1	chr3_28178300_C_T_b38	-0.011681	-4.27126	2.33558e-05	0.410258	0.0262892	0.000924642	-0.0983212	positive
Skin-NotSunExposed(Suprapubic)	ENSG00000163512.13	AZI2	1	chr3_28937710_C_T_b38	-0.0538289	-4.12324	4.38769e-05	0.816135	0.136129	0.0325799	-0.243132	positive
Skin-NotSunExposed(Suprapubic)	ENSG00000163527.9	STT3B	1	chr3_31903148_T_C_b38	-0.0145045	-4.14921	3.93353e-05	0.0133503	0.104425	0.116918	-0.0616004	negative
Skin-NotSunExposed(Suprapubic)	ENSG00000197385.5	ZNF860	2	chr3_32463440_G_A_b38	0.0352091	4.26281	2.4224e-05	0.00731515	-0.261486	0.601426	0.0452746	negative
Skin-NotSunExposed(Suprapubic)	ENSG00000197385.5	ZNF860	2	chr3_32460563_G_A_b38	0.0300992	3.69378	0.000245818	0.00619457	-0.266912	0.555681	-0.0497931	negative
Skin-NotSunExposed(Suprapubic)	ENSG00000183813.6	CCR4	1	chr3_32470428_G_A_b38	0.299177	4.11911	4.46447e-05	0.164212	-0.747289	0.0120521	2.48919	positive
Skin-NotSunExposed(Suprapubic)	ENSG00000271324.1	RP11-10C24.2	1	chr3_33571415_G_A_b38	0.118583	5.07307	5.56466e-07	3.24064e-05	-0.851493	0.378524	0.332655	negative
Skin-NotSunExposed(Suprapubic)	ENSG00000271020.1	RP11-10C24.1	1	chr3_33576126_G_A_b38	-0.372668	-5.36853	1.22771e-07	0.971143	0.0283859	0.856036	-4.73039	mid-only
Skin-NotSunExposed(Suprapubic)	ENSG00000144681.10	STAC	1	chr3_37272568_A_G_b38	-0.0746965	-4.66908	3.91179e-06	0.00282819	0.459951	0.00767466	-0.459042	flipped
Skin-NotSunExposed(Suprapubic)	ENSG00000272334.1	RP11-129K12.1	1	chr3_36015801_G_A_b38	-0.351146	-4.13316	4.20859e-05	0.356895	1.85112	1.32233e-05	-4.00394	positive
Skin-NotSunExposed(Suprapubic)	ENSG00000271653.1	RP11-259K5.1	1	chr3_36571055_C_T_b38	-0.149267	-4.29537	2.10387e-05	0.000680454	1.13366	0.503125	-0.251437	negative
Skin-NotSunExposed(Suprapubic)	ENSG00000144668.11	ITGA9	1	chr3_36617711_G_A_b38	0.0917604	4.55934	6.48988e-06	0.00319083	-0.484177	0.0647224	0.498764	negative
Skin-NotSunExposed(Suprapubic)	ENSG00000060971.17	ACAA1	1	chr3_37474537_C_T_b38	-0.0485675	-4.40257	1.31419e-05	1.6449e-05	0.560024	0.471245	-0.0843319	negative
Skin-NotSunExposed(Suprapubic)	ENSG00000172939.8	OXSR1	1	chr3_38020257_A_G_b38	0.0190539	4.25989	2.45309e-05	0.00412806	-0.144046	0.00177074	0.108129	flipped
Skin-NotSunExposed(Suprapubic)	ENSG00000010282.14	HHATL	1	chr3_43133665_A_C_b38	-0.308355	-4.85745	1.60248e-06	0.933771	-0.298766	0.216446	-10.2069	mid-only
Skin-NotSunExposed(Suprapubic)	ENSG00000144648.15	ACKR2	1	chr3_42695492_C_T_b38	0.197176	4.09914	4.85364e-05	0.612206	1.28885	0.952493	0.258854	mid-only
Skin-NotSunExposed(Suprapubic)	ENSG00000182983.14	ZNF662	1	chr3_43667136_G_A_b38	-0.057269	-4.35016	1.65618e-05	0.000742633	0.489275	0.0428617	-0.337525	flipped
Skin-NotSunExposed(Suprapubic)	ENSG00000225873.3	LINC00694	1	chr3_43840400_T_C_b38	-0.374155	-4.29062	2.14764e-05	0.719993	-1.24756	0.00128176	-4.10129	positive
Skin-NotSunExposed(Suprapubic)	ENSG00000163807.5	KIAA1143	1	chr3_43858251_C_T_b38	0.0131945	4.81233	1.98976e-06	0.0254542	-0.0633822	0.0209683	0.0682436	flipped
Skin-NotSunExposed(Suprapubic)	ENSG00000183625.14	CCR3	1	chr3_46919614_A_G_b38	-0.269079	-4.45618	1.03488e-05	0.0314178	1.15849	0.00199311	-2.0682	flipped
Skin-NotSunExposed(Suprapubic)	ENSG00000160808.9	MYL3	1	chr3_47548141_A_C_b38	0.108143	4.0614	5.67862e-05	0.000518457	-0.8927	0.0236703	0.60749	flipped
Skin-NotSunExposed(Suprapubic)	ENSG00000132153.14	DHX30	1	chr3_47377332_C_T_b38	-0.0263125	-4.13735	4.13515e-05	0.000880542	0.245376	0.00714191	-0.139347	flipped
Skin-NotSunExposed(Suprapubic)	ENSG00000164050.12	PLXNB1	1	chr3_48606215_T_C_b38	-0.0239603	-4.15514	3.83622e-05	0.0131899	0.135095	0.00510524	-0.176448	flipped
Skin-NotSunExposed(Suprapubic)	ENSG00000183396.3	TMEM89	1	chr3_49128787_G_A_b38	-0.363128	-4.17706	3.49634e-05	0.133236	0.918123	0.0178855	-3.05815	positive
Skin-NotSunExposed(Suprapubic)	ENSG00000225399.4	RP11-3B7.1	1	chr3_49094469_G_T_b38	0.280237	5.1888	3.10484e-07	1.92647e-08	-3.9146	0.670845	0.253949	negative
Skin-NotSunExposed(Suprapubic)	ENSG00000164076.16	CAMKV	1	chr3_50167882_A_G_b38	-0.135079	-4.13251	4.22022e-05	0.663721	0.154147	1.65972e-07	-1.64679	positive
Skin-NotSunExposed(Suprapubic)	ENSG00000273356.1	LINC02019	1	chr3_50568446_G_A_b38	0.089544	4.20278	3.13393e-05	0.0119359	-0.525652	0.0729058	0.395035	negative
Skin-NotSunExposed(Suprapubic)	ENSG00000164080.13	RAD54L2	1	chr3_52034043_G_A_b38	0.0263864	4.61763	4.96592e-06	0.141203	-0.100322	0.605201	-0.665853	mid-only
Skin-NotSunExposed(Suprapubic)	ENSG00000041880.14	PARP3	1	chr3_52232175_G_A_b38	0.0424124	4.11692	4.50563e-05	0.112361	-0.307137	0.0425008	0.157442	positive
Skin-NotSunExposed(Suprapubic)	ENSG00000168268.10	NT5DC2	1	chr3_52146861_G_A_b38	-0.0482814	-4.03224	6.40575e-05	0.0257733	0.268526	0.00560194	-0.387302	flipped
Skin-NotSunExposed(Suprapubic)	ENSG00000162267.12	ITIH3	1	chr3_51839122_C_T_b38	0.23544	4.23981	2.67453e-05	0.348431	-1.31054	0.986284	-0.26913	mid-only
Skin-NotSunExposed(Suprapubic)	ENSG00000272573.5	MUSTN1	1	chr3_53019118_C_T_b38	-0.155994	-4.96935	9.29986e-07	0.929454	-0.346883	0.658739	1.29701	mid-only
Skin-NotSunExposed(Suprapubic)	ENSG00000163931.15	TKT	1	chr3_53468812_T_G_b38	0.0265053	4.2177	2.94052e-05	0.00399489	-0.229721	0.0526097	0.113629	negative
Skin-NotSunExposed(Suprapubic)	ENSG00000016391.10	CHDH	1	chr3_53281947_C_T_b38	0.0575889	4.20816	3.0628e-05	0.0521865	-0.262388	0.0139718	0.299154	positive
Skin-NotSunExposed(Suprapubic)	ENSG00000056736.9	IL17RB	1	chr3_54029347_T_C_b38	-0.041256	-4.33742	1.75131e-05	0.0249939	0.24314	0.00437067	-0.316608	flipped
Skin-NotSunExposed(Suprapubic)	ENSG00000187672.12	ERC2	1	chr3_55767655_C_T_b38	-0.0667484	-4.39928	1.33352e-05	0.0281233	0.307732	0.00622589	-0.504981	flipped
Skin-NotSunExposed(Suprapubic)	ENSG00000174839.12	DENND6A	1	chr3_57234951_G_A_b38	0.0377045	4.13362	4.20057e-05	0.228954	0.516341	0.0603498	-0.700035	mid-only
Skin-NotSunExposed(Suprapubic)	ENSG00000163686.14	ABHD6	1	chr3_57404438_A_G_b38	0.0394035	4.39433	1.3631e-05	0.0059992	-0.423653	0.508583	0.0688757	negative
Skin-NotSunExposed(Suprapubic)	ENSG00000272360.1	RP11-359I18.5	1	chr3_57497718_G_A_b38	0.0955379	4.18647	3.35937e-05	0.0614537	-0.532934	0.0208094	0.479803	positive
Skin-NotSunExposed(Suprapubic)	ENSG00000198643.6	FAM3D	1	chr3_58487256_C_T_b38	-0.220769	-4.29919	2.06922e-05	0.803244	-0.103467	5.38303e-06	-3.66233	positive
Skin-NotSunExposed(Suprapubic)	ENSG00000163689.19	C3orf67	1	chr3_58891048_C_T_b38	0.179578	4.79577	2.15338e-06	0.00169474	-1.43683	0.100488	0.472831	negative
Skin-NotSunExposed(Suprapubic)	ENSG00000151276.23	MAGI1	1	chr3_65500145_C_T_b38	-0.0529319	-4.41708	1.23222e-05	0.0121119	0.30603	0.00305629	-0.407215	flipped
Skin-NotSunExposed(Suprapubic)	ENSG00000172340.14	SUCLG2	1	chr3_67995544_T_C_b38	0.0366002	5.63226	3.00142e-08	0.0187874	-0.211399	7.53523e-05	0.213701	flipped
Skin-NotSunExposed(Suprapubic)	ENSG00000163380.15	LMOD3	1	chr3_68811167_T_C_b38	0.307896	4.25308	2.52609e-05	0.912164	-0.845587	0.482696	-5.60092	mid-only
Skin-NotSunExposed(Suprapubic)	ENSG00000187098.14	MITF	1	chr3_69480851_G_A_b38	0.095035	4.41289	1.2554e-05	0.00204334	-0.699901	0.0323287	0.365232	flipped
Skin-NotSunExposed(Suprapubic)	ENSG00000163412.12	EIF4E3	1	chr3_72053160_G_A_b38	0.0385609	4.08319	5.18727e-05	0.0478413	-0.208995	0.000291662	0.279982	flipped
Skin-NotSunExposed(Suprapubic)	ENSG00000163605.14	PPP4R2	1	chr3_72058378_G_T_b38	0.0411607	4.11676	4.5087e-05	0.10406	-0.193433	0.00755019	0.265763	positive
Skin-NotSunExposed(Suprapubic)	ENSG00000255423.1	EBLN2	1	chr3_73111781_C_T_b38	-0.0834609	-4.36589	1.5455e-05	0.050119	0.334041	1.04829e-05	-0.970791	positive
Skin-NotSunExposed(Suprapubic)	ENSG00000121440.14	PDZRN3	1	chr3_74597340_C_T_b38	-0.0872651	-4.31541	1.92808e-05	0.000295841	0.673447	0.112198	-0.288563	negative
Skin-NotSunExposed(Suprapubic)	ENSG00000114480.12	GBE1	1	chr3_81178297_T_C_b38	-0.232405	-5.06074	5.91784e-07	0.000407449	1.05295	1	0	negative
Skin-NotSunExposed(Suprapubic)	ENSG00000184500.14	PROS1	1	chr3_94964708_G_A_b38	-0.0188934	-4.71702	3.12571e-06	0.00460017	0.100395	0.00285246	-0.133018	flipped
Skin-NotSunExposed(Suprapubic)	ENSG00000269028.3	MTRNR2L12	1	chr3_96965645_A_G_b38	0.230581	4.61071	5.12697e-06	0.103248	-5.65776	0.520459	-2.67321	mid-only
Skin-NotSunExposed(Suprapubic)	ENSG00000170854.17	RIOX2	1	chr3_98149859_C_T_b38	-0.0839676	-4.1213	4.42369e-05	1	0	0.176169	-0.218368	mid-only
Skin-NotSunExposed(Suprapubic)	ENSG00000080822.16	CLDND1	2	chr3_98055752_A_G_b38	-0.0728092	-4.16322	3.70739e-05	0.167725	0.757012	0.0592143	-0.375829	mid-only
Skin-NotSunExposed(Suprapubic)	ENSG00000080822.16	CLDND1	2	chr3_98554192_C_A_b38	0.0506227	3.36835	0.000815768	1	0	0.00446245	0.328754	positive
Skin-NotSunExposed(Suprapubic)	ENSG00000057019.15	DCBLD2	1	chr3_98004436_G_A_b38	0.07199	4.37213	1.50355e-05	0.353679	-0.0748513	1	0	mid-only
Skin-NotSunExposed(Suprapubic)	ENSG00000243701.5	DUBR	1	chr3_106812498_C_A_b38	-0.0844106	-4.37966	1.45445e-05	0.000914849	0.636617	0.0571857	-0.313788	negative
Skin-NotSunExposed(Suprapubic)	ENSG00000144821.9	MYH15	1	chr3_108824113_G_A_b38	0.0481373	4.46199	1.00828e-05	3.17527e-05	-0.489957	0.221083	0.131938	negative
Skin-NotSunExposed(Suprapubic)	ENSG00000163607.15	GTPBP8	1	chr3_113008375_G_T_b38	0.0493504	4.40895	1.27752e-05	5.16019e-05	-0.435526	0.172539	0.172549	negative
Skin-NotSunExposed(Suprapubic)	ENSG00000163608.14	NEPRO	1	chr3_112699352_C_T_b38	0.0160918	4.12222	4.40665e-05	0.952242	0.00421303	0.564948	0.0270698	mid-only
Skin-NotSunExposed(Suprapubic)	ENSG00000181722.16	ZBTB20	1	chr3_114841278_T_C_b38	-0.0233281	-4.11548	4.53295e-05	0.0265368	0.142162	0.0479083	-0.118516	flipped
Skin-NotSunExposed(Suprapubic)	ENSG00000031081.10	ARHGAP31	1	chr3_118384423_T_C_b38	-0.0419908	-4.17737	3.49165e-05	0.25346	0.245019	0.0126098	-0.179516	positive
Skin-NotSunExposed(Suprapubic)	ENSG00000242622.1	RP11-18H7.1	1	chr3_119164617_A_G_b38	-0.150972	-4.37054	1.51413e-05	0.0668304	0.679716	6.56221e-05	-0.911563	positive
Skin-NotSunExposed(Suprapubic)	ENSG00000175697.10	GPR156	1	chr3_120826130_A_G_b38	0.239246	4.72253	3.04588e-06	9.76941e-06	-2.15693	0.30141	0.493426	negative
Skin-NotSunExposed(Suprapubic)	ENSG00000051341.13	POLQ	1	chr3_120567808_C_T_b38	0.0384237	4.46967	9.741e-06	0.148397	-0.227089	0.0186464	0.248031	positive
Skin-NotSunExposed(Suprapubic)	ENSG00000114013.15	CD86	2	chr3_122392494_G_A_b38	0.151399	5.32814	1.51581e-07	0.00153132	-1.04883	0.33044	0.345365	negative
Skin-NotSunExposed(Suprapubic)	ENSG00000114013.15	CD86	2	chr3_122632545_C_T_b38	0.108541	3.92306	9.99196e-05	0.000296211	-1.51079	0.305132	-0.298513	negative
Skin-NotSunExposed(Suprapubic)	ENSG00000173200.12	PARP15	1	chr3_122432489_T_G_b38	-0.103603	-4.25545	2.50053e-05	0.000214068	1.05963	0.068026	-0.413755	negative
Skin-NotSunExposed(Suprapubic)	ENSG00000114626.17	ABTB1	1	chr3_128633943_A_G_b38	0.0518346	4.22737	2.82121e-05	7.30747e-05	-0.415039	0.0388004	0.321932	flipped
Skin-NotSunExposed(Suprapubic)	ENSG00000075785.12	RAB7A	1	chr3_128443392_A_C_b38	-0.00805311	-4.08087	5.23754e-05	0.00246541	0.0614205	0.0293677	-0.0380043	flipped
Skin-NotSunExposed(Suprapubic)	ENSG00000129071.9	MBD4	1	chr3_130435637_A_G_b38	-0.0378827	-4.63745	4.53107e-06	0.066986	0.19844	1.40976e-05	-0.656659	positive
Skin-NotSunExposed(Suprapubic)	ENSG00000249846.6	LINC02021	1	chr3_129929330_C_A_b38	-0.318138	-4.14026	4.08476e-05	0.59648	0.711197	0.000769868	-4.83915	positive
Skin-NotSunExposed(Suprapubic)	ENSG00000206384.10	COL6A6	1	chr3_130553025_G_A_b38	-0.243654	-4.24261	2.64251e-05	0.341753	0.45255	0.000736474	-2.13613	positive
Skin-NotSunExposed(Suprapubic)	ENSG00000017260.19	ATP2C1	1	chr3_129994641_A_C_b38	-0.00736947	-4.36334	1.56294e-05	0.182829	0.0195142	0.00038566	-0.0704344	positive
Skin-NotSunExposed(Suprapubic)	ENSG00000114686.8	MRPL3	1	chr3_131142345_G_A_b38	-0.0548963	-4.37198	1.50456e-05	0.830174	0.027943	0.000583961	-0.393163	positive
Skin-NotSunExposed(Suprapubic)	ENSG00000170819.4	BFSP2	1	chr3_133800291_C_A_b38	0.118572	4.47944	9.32253e-06	0.0122914	-0.778319	0.0158401	0.666098	flipped
Skin-NotSunExposed(Suprapubic)	ENSG00000221972.3	C3orf36	1	chr3_132992451_T_C_b38	0.126295	4.1334	4.20436e-05	0.0200681	-0.776762	0.0176508	0.673753	flipped
Skin-NotSunExposed(Suprapubic)	ENSG00000168917.8	SLC35G2	1	chr3_137272920_T_C_b38	0.0816906	4.88659	1.39218e-06	0.386769	-0.106592	2.27364e-06	1.69916	positive
Skin-NotSunExposed(Suprapubic)	ENSG00000174564.12	IL20RB	1	chr3_136664399_A_G_b38	0.0865379	4.05948	5.72392e-05	0.000714412	-0.583348	0.248945	0.247348	negative
Skin-NotSunExposed(Suprapubic)	ENSG00000114098.17	ARMC8	1	chr3_137638958_A_G_b38	-0.0209471	-4.05743	5.77286e-05	0.000144637	0.154607	0.29908	-0.0514967	negative
Skin-NotSunExposed(Suprapubic)	ENSG00000158186.12	MRAS	1	chr3_139310706_C_T_b38	0.0247884	4.3361	1.76142e-05	0.0012723	-0.201812	0.0286101	0.14919	flipped
Skin-NotSunExposed(Suprapubic)	ENSG00000175110.11	MRPS22	1	chr3_139847825_T_G_b38	0.0171773	4.28489	2.20172e-05	0.00783218	-0.115862	0.000910113	0.129169	flipped
Skin-NotSunExposed(Suprapubic)	ENSG00000155893.12	PXYLP1	1	chr3_141984958_C_T_b38	0.0825033	4.39282	1.37222e-05	0.0189284	-0.424584	1.42161e-05	0.738989	flipped
Skin-NotSunExposed(Suprapubic)	ENSG00000155903.11	RASA2	1	chr3_141617361_G_A_b38	0.0391045	4.09958	4.8446e-05	0.179569	-1.05971	0.0346402	0.403058	positive
Skin-NotSunExposed(Suprapubic)	ENSG00000163710.7	PCOLCE2	1	chr3_143766762_C_T_b38	-0.149797	-4.21968	2.91571e-05	0.0168766	0.716236	0.0128051	-0.937567	flipped
Skin-NotSunExposed(Suprapubic)	ENSG00000175040.5	CHST2	1	chr3_143121135_G_A_b38	0.168604	4.64891	4.29653e-06	0.0214686	-0.936092	0.00473934	1.23622	flipped
Skin-NotSunExposed(Suprapubic)	ENSG00000181804.14	SLC9A9	1	chr3_144193170_G_A_b38	-0.0598537	-4.53521	7.24391e-06	0.0206524	0.293392	0.0316482	-0.341801	flipped
Skin-NotSunExposed(Suprapubic)	ENSG00000152977.9	ZIC1	1	chr3_146850582_T_G_b38	0.125577	4.37507	1.48422e-05	0.00436932	-1.01755	0.0218921	0.696502	flipped
Skin-NotSunExposed(Suprapubic)	ENSG00000243885.1	RP11-278L15.2	1	chr3_149991119_C_T_b38	0.0806802	4.36151	1.57555e-05	0.0307264	-0.430108	0.000892726	0.644919	flipped
Skin-NotSunExposed(Suprapubic)	ENSG00000082996.19	RNF13	1	chr3_149882039_A_G_b38	0.0139182	4.68599	3.61505e-06	0.00341491	-0.0924744	0.22459	0.0409657	negative
Skin-NotSunExposed(Suprapubic)	ENSG00000196428.12	TSC22D2	1	chr3_149434542_G_A_b38	-0.0144177	-4.21139	3.02087e-05	0.0142149	0.0924925	0.014247	-0.0963994	flipped
Skin-NotSunExposed(Suprapubic)	ENSG00000144895.11	EIF2A	1	chr3_151068911_T_C_b38	-0.0182087	-4.10322	4.77144e-05	0.0068983	0.143957	0.148067	-0.0741283	negative
Skin-NotSunExposed(Suprapubic)	ENSG00000198843.12	SELENOT	1	chr3_150016479_C_T_b38	-0.0482552	-4.15477	3.84221e-05	0.347391	0.218557	1	0	mid-only
Skin-NotSunExposed(Suprapubic)	ENSG00000138271.5	GPR87	1	chr3_151611877_A_G_b38	-0.0567706	-4.20951	3.04518e-05	0.126648	0.534057	0.829028	-0.354392	mid-only
Skin-NotSunExposed(Suprapubic)	ENSG00000181631.6	P2RY13	1	chr3_151624337_G_T_b38	-0.0601596	-4.81723	1.94371e-06	0.0663728	0.241705	0.00446489	-0.408281	positive
Skin-NotSunExposed(Suprapubic)	ENSG00000169313.9	P2RY12	1	chr3_151227461_A_G_b38	-0.577806	-4.14813	3.95156e-05	0.593868	-8.09977	0.942739	-3.32057	mid-only
Skin-NotSunExposed(Suprapubic)	ENSG00000197953.5	AADACL2	1	chr3_151989930_T_C_b38	0.0487098	4.14403	4.02038e-05	9.42494e-05	-0.53217	0.0501695	0.167878	negative
Skin-NotSunExposed(Suprapubic)	ENSG00000196549.10	MME	1	chr3_156146118_C_T_b38	0.0735059	4.18802	3.33728e-05	0.0301357	-0.363971	0.00477631	0.555142	flipped
Skin-NotSunExposed(Suprapubic)	ENSG00000169359.13	SLC33A1	1	chr3_155624838_A_G_b38	0.0333616	4.08389	5.17227e-05	0.0204671	-0.240334	0.0179857	0.143429	flipped
Skin-NotSunExposed(Suprapubic)	ENSG00000240567.1	LINC02067	1	chr3_161938574_A_G_b38	-0.21018	-4.33736	1.75175e-05	0.0248144	0.64309	0.0203128	-1.57349	flipped
Skin-NotSunExposed(Suprapubic)	ENSG00000177565.16	TBL1XR1	1	chr3_176848812_C_A_b38	0.0781666	4.76643	2.47554e-06	0.711012	0.396977	0.687192	-0.379551	mid-only
Skin-NotSunExposed(Suprapubic)	ENSG00000163728.10	TTC14	1	chr3_180164326_T_C_b38	-0.0455966	-4.03379	6.36494e-05	0.885953	-0.177962	0.00313238	-0.68378	positive
Skin-NotSunExposed(Suprapubic)	ENSG00000053524.12	MCF2L2	1	chr3_184091680_C_T_b38	-0.197279	-4.43517	1.13681e-05	0.0181443	0.716314	0.00194805	-1.38319	flipped
Skin-NotSunExposed(Suprapubic)	ENSG00000180834.7	MAP6D1	1	chr3_183363213_A_G_b38	0.0360323	4.33373	1.77984e-05	0.000180123	-0.322776	0.38257	0.0712146	negative
Skin-NotSunExposed(Suprapubic)	ENSG00000161204.11	ABCF3	1	chr3_184727928_A_G_b38	0.00808421	4.16289	3.71263e-05	0.0110855	-0.0579085	0.216458	0.0235112	negative
Skin-NotSunExposed(Suprapubic)	ENSG00000145198.14	VWA5B2	1	chr3_184172738_A_G_b38	0.156689	4.178	3.48231e-05	0.0303421	-0.887045	0.0372316	0.891555	flipped
Skin-NotSunExposed(Suprapubic)	ENSG00000163898.9	LIPH	1	chr3_185064336_C_A_b38	0.109691	4.35876	1.59473e-05	0.00338458	-0.604339	0.00574339	0.681499	flipped
Skin-NotSunExposed(Suprapubic)	ENSG00000113838.12	TBCCD1	1	chr3_186930256_G_A_b38	-0.016194	-4.23101	2.77751e-05	0.0205247	0.0787704	0.0562832	-0.0746459	negative
Skin-NotSunExposed(Suprapubic)	ENSG00000090512.11	FETUB	1	chr3_187295935_A_G_b38	0.216726	5.24882	2.2843e-07	3.87082e-09	-2.53844	0.158455	0.702034	negative
Skin-NotSunExposed(Suprapubic)	ENSG00000136514.2	RTP4	1	chr3_188024616_C_T_b38	-0.137421	-4.23345	2.74865e-05	0.18302	0.353236	0.106269	-0.61662	mid-only
Skin-NotSunExposed(Suprapubic)	ENSG00000113916.17	BCL6	1	chr3_187683399_C_A_b38	0.0246028	4.36016	1.58495e-05	0.0143718	-0.141267	5.9232e-05	0.29899	flipped
Skin-NotSunExposed(Suprapubic)	ENSG00000114279.13	FGF12	1	chr3_192379631_G_A_b38	0.0990499	4.30256	2.03909e-05	0.000501092	-1.14226	0.113172	0.289946	negative
Skin-NotSunExposed(Suprapubic)	ENSG00000127252.5	HRASLS	1	chr3_193791253_C_T_b38	-0.104606	-4.54655	6.87965e-06	0.226836	0.275667	0.00152625	-0.82111	positive
Skin-NotSunExposed(Suprapubic)	ENSG00000114315.3	HES1	1	chr3_193794541_G_A_b38	0.046543	4.29187	2.13604e-05	0.0178878	-0.312491	0.0677038	0.203244	negative
Skin-NotSunExposed(Suprapubic)	ENSG00000172061.8	LRRC15	1	chr3_193646694_G_T_b38	-0.0647191	-4.3283	1.82256e-05	0.0283594	0.334239	0.00300528	-0.435039	flipped
Skin-NotSunExposed(Suprapubic)	ENSG00000185112.5	FAM43A	1	chr3_194242478_A_C_b38	0.0268356	4.31533	1.92876e-05	0.0011787	-0.18776	0.0406804	0.165352	flipped
Skin-NotSunExposed(Suprapubic)	ENSG00000229178.1	AC069513.4	1	chr3_194831935_C_T_b38	0.108731	4.49481	8.69856e-06	0.000179192	-0.909744	0.479898	0.170107	negative
Skin-NotSunExposed(Suprapubic)	ENSG00000145113.21	MUC4	1	chr3_195152390_C_T_b38	-0.414538	-4.36993	1.51823e-05	0.133448	1.85381	1.25599e-06	-4.01491	positive
Skin-NotSunExposed(Suprapubic)	ENSG00000163961.4	RNF168	1	chr3_197478665_C_A_b38	0.0503731	4.53213	7.34605e-06	0.00914855	-2.02385	0.367983	0.88107	negative
Skin-NotSunExposed(Suprapubic)	ENSG00000174013.7	FBXO45	1	chr3_196815212_T_G_b38	0.0204225	4.26848	2.36381e-05	0.184042	-0.0604854	0.0706343	0.0876571	mid-only
Skin-NotSunExposed(Suprapubic)	ENSG00000174004.5	NRROS	1	chr3_195884369_G_A_b38	-0.0271191	-4.19637	3.22068e-05	0.0121895	0.196013	0.162974	-0.0921596	negative
Skin-NotSunExposed(Suprapubic)	ENSG00000119231.10	SENP5	1	chr3_196624508_C_T_b38	0.0215442	5.3445	1.39197e-07	0.0203635	-0.0879428	1.30675e-05	0.210296	flipped
Skin-NotSunExposed(Suprapubic)	ENSG00000114503.10	NCBP2	1	chr3_197838124_G_T_b38	-0.00949682	-4.16183	3.72924e-05	0.02013	0.0608246	0.00601739	-0.0686319	flipped
Skin-NotSunExposed(Suprapubic)	ENSG00000270170.1	NCBP2-AS2	1	chr3_196674623_C_T_b38	0.0584249	4.38103	1.44567e-05	0.000369132	-0.709209	0.187819	0.122241	negative
Skin-NotSunExposed(Suprapubic)	ENSG00000174227.15	PIGG	1	chr4_838822_C_T_b38	0.00656037	4.10686	4.69949e-05	0.15749	-0.0247833	0.00927205	0.050464	positive
Skin-NotSunExposed(Suprapubic)	ENSG00000127419.16	TMEM175	1	chr4_1755600_C_T_b38	-0.127686	-4.30995	1.97459e-05	0.529822	0.305267	1	0	mid-only
Skin-NotSunExposed(Suprapubic)	ENSG00000145217.13	SLC26A1	1	chr4_800455_G_A_b38	-0.0281294	-4.50527	8.29733e-06	0.19644	0.0862688	0.0071194	-0.202981	positive
Skin-NotSunExposed(Suprapubic)	ENSG00000179979.8	CRIPAK	1	chr4_1588123_A_G_b38	-0.0326885	-5.08884	5.14259e-07	2.71689e-05	0.246216	0.192257	-0.101207	negative
Skin-NotSunExposed(Suprapubic)	ENSG00000244459.2	RP11-1398P2.1	1	chr4_1630331_G_A_b38	0.174065	5.5157	5.6324e-08	4.22326e-06	-2.14483	0.117873	0.321979	negative
Skin-NotSunExposed(Suprapubic)	ENSG00000168936.10	TMEM129	2	chr4_1052036_C_T_b38	0.0138413	4.2808	2.24111e-05	0.0415051	-0.0613852	0.00434248	0.10044	flipped
Skin-NotSunExposed(Suprapubic)	ENSG00000168936.10	TMEM129	2	chr4_2487113_C_A_b38	-0.0384297	-3.22376	0.00134956	0.963262	0.00534307	0.00919525	-0.359597	positive
Skin-NotSunExposed(Suprapubic)	ENSG00000185049.14	NELFA	1	chr4_2309012_G_A_b38	0.0219052	4.46296	1.00388e-05	0.0646113	-0.0948074	1.949e-05	0.177085	positive
Skin-NotSunExposed(Suprapubic)	ENSG00000243449.6	C4orf48	1	chr4_2431134_C_T_b38	-0.0595425	-4.16514	3.67737e-05	0.0022259	0.659706	0.00543598	-0.328349	flipped
Skin-NotSunExposed(Suprapubic)	ENSG00000087269.15	NOP14	2	chr4_3492692_G_A_b38	-0.0122946	-4.14472	4.00869e-05	0.0495084	0.0616288	0.00478389	-0.0829599	flipped
Skin-NotSunExposed(Suprapubic)	ENSG00000087269.15	NOP14	2	chr4_3909948_G_T_b38	-0.0224017	-3.22623	0.00133823	0.146621	0.100542	0.0260429	-0.224977	positive
Skin-NotSunExposed(Suprapubic)	ENSG00000197386.10	HTT	1	chr4_3343426_G_A_b38	-0.0567763	-4.47743	9.40718e-06	1	0	0.00688991	-0.207977	positive
Skin-NotSunExposed(Suprapubic)	ENSG00000145220.13	LYAR	1	chr4_3667268_T_C_b38	-0.0442275	-4.40625	1.29293e-05	0.0455997	0.263199	0.00808836	-0.582367	flipped
Skin-NotSunExposed(Suprapubic)	ENSG00000168824.14	NSG1	1	chr4_5226135_A_G_b38	0.137294	4.33209	1.79267e-05	0.244954	-3.36909	0.292834	3.38251	mid-only
Skin-NotSunExposed(Suprapubic)	ENSG00000170891.10	CYTL1	1	chr4_5480282_C_T_b38	-0.0863169	-4.21109	3.02476e-05	0.0174834	0.503266	0.0037665	-0.75247	flipped
Skin-NotSunExposed(Suprapubic)	ENSG00000013288.8	MAN2B2	1	chr4_5810468_A_G_b38	-0.0121028	-4.18646	3.35942e-05	0.101169	0.0521305	0.237691	-0.0376156	mid-only
Skin-NotSunExposed(Suprapubic)	ENSG00000251580.1	RP11-539L10.3	1	chr4_6722857_G_A_b38	0.162046	4.2666	2.38304e-05	0.131068	-0.971213	0.0675639	0.475303	mid-only
Skin-NotSunExposed(Suprapubic)	ENSG00000173011.11	TADA2B	1	chr4_7627561_T_C_b38	0.0104136	4.26754	2.3734e-05	0.0600277	-0.0539619	0.00619299	0.0665179	positive
Skin-NotSunExposed(Suprapubic)	ENSG00000178597.6	PSAPL1	1	chr4_7234217_G_A_b38	0.196018	4.27301	2.31793e-05	1	0	0.00952422	0.856912	positive
Skin-NotSunExposed(Suprapubic)	ENSG00000087008.15	ACOX3	1	chr4_8051153_T_G_b38	-0.0176385	-4.30271	2.03775e-05	0.00585858	0.119884	0.00888712	-0.118028	flipped
Skin-NotSunExposed(Suprapubic)	ENSG00000205959.3	RP11-689P11.2	1	chr4_7819407_T_C_b38	-0.0266113	-4.20756	3.07065e-05	0.873312	-0.0107427	1.33689e-07	-0.317579	positive
Skin-NotSunExposed(Suprapubic)	ENSG00000163145.12	C1QTNF7	1	chr4_15873491_G_A_b38	-0.109169	-4.23649	2.71299e-05	0.0595388	0.808437	0.699488	-0.225726	mid-only
Skin-NotSunExposed(Suprapubic)	ENSG00000007062.11	PROM1	2	chr4_15999755_A_G_b38	0.120524	4.30263	2.03849e-05	0.0162465	-0.594171	0.00434759	1.0321	flipped
Skin-NotSunExposed(Suprapubic)	ENSG00000007062.11	PROM1	2	chr4_15251350_C_T_b38	-0.393412	-3.73906	0.000206524	1	0	1.39795e-06	-4.82034	positive
Skin-NotSunExposed(Suprapubic)	ENSG00000047662.4	FAM184B	1	chr4_18038567_C_T_b38	-0.0988205	-4.13661	4.14795e-05	0.0636306	0.383358	0.0282715	-0.719816	positive
Skin-NotSunExposed(Suprapubic)	ENSG00000185774.14	KCNIP4	1	chr4_21706106_T_C_b38	-0.199207	-4.25661	2.48801e-05	1	0	0.267037	-3.20686	mid-only
Skin-NotSunExposed(Suprapubic)	ENSG00000109819.8	PPARGC1A	1	chr4_24376176_G_A_b38	-0.174857	-4.1172	4.50023e-05	0.796195	0.476724	0.00844729	-1.75043	positive
Skin-NotSunExposed(Suprapubic)	ENSG00000109618.11	SEPSECS	1	chr4_25145746_T_C_b38	-0.0678827	-5.02142	7.19436e-07	0.105654	0.293652	0.077674	-0.35373	mid-only
Skin-NotSunExposed(Suprapubic)	ENSG00000157765.11	SLC34A2	1	chr4_25983760_C_T_b38	-0.381802	-4.5695	6.19537e-06	0.0449754	1.92082	0.0365267	-4.01958	flipped
Skin-NotSunExposed(Suprapubic)	ENSG00000091490.10	SEL1L3	1	chr4_25043457_G_A_b38	-0.110164	-4.27503	2.29773e-05	0.53932	-0.427002	0.000137539	-1.51569	positive
Skin-NotSunExposed(Suprapubic)	ENSG00000250317.8	SMIM20	1	chr4_26864862_C_T_b38	-0.064626	-4.09967	4.84275e-05	0.731876	0.349688	0.131865	-1.34468	mid-only
Skin-NotSunExposed(Suprapubic)	ENSG00000168214.20	RBPJ	1	chr4_26168859_A_G_b38	0.0344963	4.10884	4.66072e-05	0.125719	-0.186231	0.0342207	0.193024	positive
Skin-NotSunExposed(Suprapubic)	ENSG00000174145.7	NWD2	1	chr4_37174488_G_T_b38	0.300427	4.37595	1.47841e-05	0.000115635	-1.54487	0.0174206	2.026	flipped
Skin-NotSunExposed(Suprapubic)	ENSG00000163682.15	RPL9	1	chr4_39567008_C_T_b38	0.156405	4.53754	7.16775e-06	1	0	0.462232	0.153226	mid-only
Skin-NotSunExposed(Suprapubic)	ENSG00000109814.11	UGDH	1	chr4_38914514_C_A_b38	0.0559238	4.57145	6.14031e-06	0.664549	-0.139146	0.677366	0.228554	mid-only
Skin-NotSunExposed(Suprapubic)	ENSG00000121892.14	PDS5A	1	chr4_39810767_C_T_b38	0.0268605	4.21664	2.95382e-05	0.554843	-0.209011	0.439324	-0.807001	mid-only
Skin-NotSunExposed(Suprapubic)	ENSG00000064042.17	LIMCH1	1	chr4_40903744_A_G_b38	0.0252724	4.70612	3.28986e-06	0.00248323	-0.138465	0.0266659	0.14938	flipped
Skin-NotSunExposed(Suprapubic)	ENSG00000109133.12	TMEM33	1	chr4_42155806_A_G_b38	0.0134744	4.18948	3.31657e-05	0.139752	-0.0484675	0.00150025	0.114991	positive
Skin-NotSunExposed(Suprapubic)	ENSG00000109189.12	USP46	1	chr4_53268501_G_A_b38	0.0472096	4.03379	6.36495e-05	0.00286286	-0.343353	0.0510779	0.206316	negative
Skin-NotSunExposed(Suprapubic)	ENSG00000272650.1	RP11-571I18.4	1	chr4_54984003_T_C_b38	-0.0854486	-5.40661	1.00523e-07	0.000128152	0.718086	0.00309597	-0.431619	flipped
Skin-NotSunExposed(Suprapubic)	ENSG00000128039.10	SRD5A3	1	chr4_54843826_G_A_b38	0.0285758	4.27582	2.28992e-05	0.0970482	-0.140016	0.0191278	0.174238	positive
Skin-NotSunExposed(Suprapubic)	ENSG00000134852.14	CLOCK	1	chr4_55189130_C_T_b38	-0.0496773	-4.60965	5.15208e-06	0.00519989	0.209434	0.00259105	-0.552224	flipped
Skin-NotSunExposed(Suprapubic)	ENSG00000249693.2	THEGL	1	chr4_57492049_A_G_b38	0.317863	4.19214	3.27929e-05	0.887203	-0.815001	0.627608	-3.59652	mid-only
Skin-NotSunExposed(Suprapubic)	ENSG00000128040.10	SPINK2	1	chr4_56594810_A_C_b38	0.310087	4.25117	2.54706e-05	0.912227	0.292064	0.505771	4.10554	mid-only
Skin-NotSunExposed(Suprapubic)	ENSG00000198092.5	TMPRSS11F	1	chr4_67352092_G_A_b38	0.143145	4.72479	3.0136e-06	0.000118273	-1.31353	0.117114	0.68824	negative
Skin-NotSunExposed(Suprapubic)	ENSG00000173597.8	SULT1B1	1	chr4_69457548_C_T_b38	0.174821	5.34437	1.39292e-07	6.19381e-08	-2.07072	0.763502	-0.105681	negative
Skin-NotSunExposed(Suprapubic)	ENSG00000156219.16	ART3	1	chr4_76896955_G_A_b38	0.177572	4.52271	7.66722e-06	0.000295694	-1.46916	0.152769	0.638291	negative
Skin-NotSunExposed(Suprapubic)	ENSG00000169245.5	CXCL10	1	chr4_75359534_G_T_b38	-0.198816	-4.58396	5.79805e-06	0.0494175	0.857008	0.0416524	-0.989983	flipped
Skin-NotSunExposed(Suprapubic)	ENSG00000138758.11	SEPT11	1	chr4_76332310_C_T_b38	0.0816663	4.37017	1.51661e-05	0.263815	-0.235051	0.000752684	0.625028	positive
Skin-NotSunExposed(Suprapubic)	ENSG00000138759.18	FRAS1	1	chr4_78484136_G_A_b38	0.0510793	4.91963	1.18584e-06	5.43386e-05	-0.460157	0.0894549	0.196934	negative
Skin-NotSunExposed(Suprapubic)	ENSG00000251442.5	LINC01094	1	chr4_78437452_T_C_b38	-0.206997	-4.58138	5.86714e-06	0.736836	-0.60642	0.861592	1.45148	mid-only
Skin-NotSunExposed(Suprapubic)	ENSG00000152785.6	BMP3	2	chr4_80194809_C_T_b38	-0.303183	-4.52728	7.50994e-06	0.402834	0.509381	0.0213718	-1.7251	positive
Skin-NotSunExposed(Suprapubic)	ENSG00000152785.6	BMP3	2	chr4_81020029_T_C_b38	-0.180685	-3.60266	0.000347136	0.534706	0.31504	0.00321044	-1.82562	positive
Skin-NotSunExposed(Suprapubic)	ENSG00000168152.12	THAP9	1	chr4_83654383_C_T_b38	-0.0820304	-4.78468	2.27011e-06	0.520957	-0.412925	0.0489441	-0.494544	positive
Skin-NotSunExposed(Suprapubic)	ENSG00000109339.19	MAPK10	1	chr4_85072866_C_T_b38	-0.153962	-4.66315	4.02131e-06	0.758002	0.702393	0.505863	-0.240814	mid-only
Skin-NotSunExposed(Suprapubic)	ENSG00000172493.20	AFF1	1	chr4_87924490_C_T_b38	-0.0104454	-4.35336	1.63307e-05	0.0381131	0.0462821	0.00219839	-0.0841887	flipped
Skin-NotSunExposed(Suprapubic)	ENSG00000152583.12	SPARCL1	1	chr4_87890326_C_T_b38	0.0537587	4.3768	1.47288e-05	0.00181243	-0.38517	0.00159497	0.362208	flipped
Skin-NotSunExposed(Suprapubic)	ENSG00000118777.10	ABCG2	1	chr4_88248113_G_T_b38	0.0610696	4.46931	9.75678e-06	0.10066	-0.241344	0.303064	0.224773	mid-only
Skin-NotSunExposed(Suprapubic)	ENSG00000145335.15	SNCA	1	chr4_90349535_T_G_b38	0.0454331	4.25988	2.45313e-05	0.00031523	-0.351302	0.923663	0.0103097	negative
Skin-NotSunExposed(Suprapubic)	ENSG00000163106.10	HPGDS	2	chr4_94455353_A_G_b38	0.232316	6.8779	1.85951e-11	9.58629e-06	-2.20341	0.172145	-0.571571	negative
Skin-NotSunExposed(Suprapubic)	ENSG00000163106.10	HPGDS	2	chr4_93976414_G_A_b38	0.213414	6.6381	8.44645e-11	1.44189e-05	-1.85319	0.172145	-0.571571	negative
Skin-NotSunExposed(Suprapubic)	ENSG00000138696.10	BMPR1B	1	chr4_95432489_G_A_b38	-0.147956	-4.35942	1.59013e-05	0.0167604	0.801201	0.00162736	-1.97336	flipped
Skin-NotSunExposed(Suprapubic)	ENSG00000198099.8	ADH4	1	chr4_98151778_A_G_b38	0.165993	4.44091	1.10805e-05	0.00092524	-1.5748	0.102576	0.642018	negative
Skin-NotSunExposed(Suprapubic)	ENSG00000145331.13	TRMT10A	1	chr4_100206449_A_G_b38	0.0976196	4.45498	1.04046e-05	0.79463	-0.347835	1	0	mid-only
Skin-NotSunExposed(Suprapubic)	ENSG00000153064.11	BANK1	1	chr4_102479615_A_G_b38	0.0844215	4.42989	1.16387e-05	0.00137086	-0.663376	0.124745	0.274134	negative
Skin-NotSunExposed(Suprapubic)	ENSG00000251259.1	AC004069.2	1	chr4_104947966_A_G_b38	0.194386	4.53597	7.21916e-06	4.25265e-05	-2.30806	0.998081	0.0013522	negative
Skin-NotSunExposed(Suprapubic)	ENSG00000236699.8	ARHGEF38	1	chr4_106170672_T_C_b38	-0.31223	-4.73579	2.86145e-06	0.0733674	0.962285	0.000690384	-2.83065	positive
Skin-NotSunExposed(Suprapubic)	ENSG00000168743.12	NPNT	1	chr4_106049115_C_A_b38	-0.0369023	-5.49343	6.34431e-08	0.00986459	0.217375	0.334933	-0.064251	negative
Skin-NotSunExposed(Suprapubic)	ENSG00000234492.4	RPL34-AS1	1	chr4_107858151_T_C_b38	-0.178908	-4.11074	4.62381e-05	0.32712	-1.9262	0.502909	-0.37979	mid-only
Skin-NotSunExposed(Suprapubic)	ENSG00000123739.10	PLA2G12A	1	chr4_110217719_A_G_b38	0.0112595	4.40833	1.28105e-05	0.00226151	-0.0928702	0.474812	0.0164082	negative
Skin-NotSunExposed(Suprapubic)	ENSG00000180245.4	RRH	1	chr4_110150115_T_C_b38	0.284646	4.14588	3.98922e-05	0.556705	-1.81094	0.978157	-0.192992	mid-only
Skin-NotSunExposed(Suprapubic)	ENSG00000073331.17	ALPK1	1	chr4_113407136_G_A_b38	-0.0221434	-4.15162	3.89365e-05	0.00143063	0.173165	0.0213668	-0.120086	flipped
Skin-NotSunExposed(Suprapubic)	ENSG00000172399.5	MYOZ2	1	chr4_119895068_C_T_b38	0.235599	4.47224	9.62946e-06	1.91856e-05	-3.74188	0.700315	0.197807	negative
Skin-NotSunExposed(Suprapubic)	ENSG00000138688.15	KIAA1109	1	chr4_121739095_A_G_b38	0.0186987	4.22578	2.84054e-05	0.123089	-0.050349	0.000252878	0.21847	positive
Skin-NotSunExposed(Suprapubic)	ENSG00000164073.9	MFSD8	1	chr4_127353844_G_A_b38	-0.0826735	-4.05632	5.79932e-05	0.0728403	-1.46336	0.743815	-0.945307	mid-only
Skin-NotSunExposed(Suprapubic)	ENSG00000138709.17	LARP1B	1	chr4_128897358_G_A_b38	-0.0502221	-4.33438	1.77476e-05	0.244844	-0.65789	0.479876	0.73144	mid-only
Skin-NotSunExposed(Suprapubic)	ENSG00000254535.3	PABPC4L	1	chr4_133762090_G_A_b38	0.190685	4.98947	8.42405e-07	3.90712e-06	-1.85207	0.638413	0.31498	negative
Skin-NotSunExposed(Suprapubic)	ENSG00000151012.13	SLC7A11	1	chr4_138522591_T_C_b38	-0.0390679	-4.50057	8.47546e-06	8.00992e-05	0.405945	0.541406	-0.0596727	negative
Skin-NotSunExposed(Suprapubic)	ENSG00000164134.12	NAA15	1	chr4_139212045_G_A_b38	0.0173911	4.39238	1.3749e-05	0.0804526	-0.0712295	0.00945764	0.105543	positive
Skin-NotSunExposed(Suprapubic)	ENSG00000145391.13	SETD7	1	chr4_139796006_G_A_b38	0.0161625	4.49592	8.65522e-06	0.00473408	-0.111853	0.027449	0.0821962	flipped
Skin-NotSunExposed(Suprapubic)	ENSG00000085871.8	MGST2	1	chr4_139481474_T_C_b38	-0.06909	-4.12235	4.40419e-05	0.00049469	0.464642	0.614013	-0.183722	negative
Skin-NotSunExposed(Suprapubic)	ENSG00000153132.12	CLGN	1	chr4_139967632_T_C_b38	-0.251723	-4.7619	2.5293e-06	0.00107799	1.27839	0.0140499	-1.4672	flipped
Skin-NotSunExposed(Suprapubic)	ENSG00000273472.1	RP11-102N12.3	1	chr4_141437456_A_G_b38	-0.340845	-4.64554	4.36425e-06	0.951568	0.274031	0.400527	24.5988	mid-only
Skin-NotSunExposed(Suprapubic)	ENSG00000109445.10	ZNF330	1	chr4_141298123_T_G_b38	0.0523174	4.11386	4.56379e-05	0.316981	-0.679507	0.717786	0.670845	mid-only
Skin-NotSunExposed(Suprapubic)	ENSG00000153147.5	SMARCA5	1	chr4_143700432_G_A_b38	-0.0346457	-4.28614	2.1898e-05	0.0854941	0.125794	0.0340553	-0.201243	positive
Skin-NotSunExposed(Suprapubic)	ENSG00000197465.13	GYPE	1	chr4_143663568_G_A_b38	-0.0458358	-4.69218	3.51178e-06	5.71755e-05	0.433719	0.853868	-0.0232957	negative
Skin-NotSunExposed(Suprapubic)	ENSG00000251600.5	RP11-673E1.1	1	chr4_144939612_T_C_b38	0.237313	4.38922	1.39429e-05	0.0226706	-1.50526	0.00455294	1.49887	flipped
Skin-NotSunExposed(Suprapubic)	ENSG00000120519.14	SLC10A7	1	chr4_146777431_A_G_b38	-0.0628112	-4.29527	2.10475e-05	0.610492	0.328121	0.00122734	-0.747364	positive
Skin-NotSunExposed(Suprapubic)	ENSG00000145425.9	RPS3A	1	chr4_151491308_A_G_b38	0.0826401	4.24668	2.59673e-05	5.699e-08	-1.19394	0.739632	0.0556467	negative
Skin-NotSunExposed(Suprapubic)	ENSG00000170006.11	TMEM154	1	chr4_151912409_C_T_b38	0.0556315	4.38435	1.42459e-05	9.66778e-06	-0.65988	0.134156	0.217961	negative
Skin-NotSunExposed(Suprapubic)	ENSG00000164144.15	ARFIP1	1	chr4_152682228_A_G_b38	0.0307919	4.24425	2.624e-05	0.417752	-0.326478	0.0561134	0.338903	mid-only
Skin-NotSunExposed(Suprapubic)	ENSG00000249425.1	RP11-502M1.2	2	chr4_159869483_C_T_b38	-0.178898	-4.55689	6.56289e-06	0.00802174	1.30147	0.00794493	-1.14787	flipped
Skin-NotSunExposed(Suprapubic)	ENSG00000249425.1	RP11-502M1.2	2	chr4_159816096_G_T_b38	-0.10773	-3.30113	0.00103322	0.177341	0.561435	0.0015701	-1.11663	positive
Skin-NotSunExposed(Suprapubic)	ENSG00000164129.11	NPY5R	1	chr4_163965236_C_T_b38	0.328794	5.35616	1.30974e-07	0.0928279	-5.15869	0.029421	24.0845	positive
Skin-NotSunExposed(Suprapubic)	ENSG00000109472.13	CPE	1	chr4_164658739_G_A_b38	-0.0230465	-4.4427	1.09924e-05	0.0131769	0.120334	0.0369904	-0.117254	flipped
Skin-NotSunExposed(Suprapubic)	ENSG00000145439.11	CBR4	1	chr4_168795997_C_A_b38	0.0112558	4.11572	4.52831e-05	0.0142485	-0.0680905	0.153423	0.0433577	negative
Skin-NotSunExposed(Suprapubic)	ENSG00000056050.6	HPF1	1	chr4_170372922_G_A_b38	-0.0138805	-4.5797	5.9124e-06	0.00419504	0.0904237	0.142785	-0.0501524	negative
Skin-NotSunExposed(Suprapubic)	ENSG00000248174.5	RP11-148L24.1	1	chr4_173384402_G_A_b38	0.365577	4.2089	3.05312e-05	0.001056	-3.3001	0.254997	0.916469	negative
Skin-NotSunExposed(Suprapubic)	ENSG00000129128.12	SPCS3	1	chr4_175688580_G_A_b38	0.0406902	4.30163	2.04739e-05	0.0841046	-1.08095	0.0993816	1.54825	mid-only
Skin-NotSunExposed(Suprapubic)	ENSG00000182552.14	RWDD4	1	chr4_183634878_A_G_b38	-0.0104971	-4.25641	2.4902e-05	0.000769138	0.078962	0.0245295	-0.0588372	flipped
Skin-NotSunExposed(Suprapubic)	ENSG00000168538.15	TRAPPC11	1	chr4_183737655_G_A_b38	-0.019989	-4.15875	3.7782e-05	0.455895	0.039189	0.000601853	-0.157289	positive
Skin-NotSunExposed(Suprapubic)	ENSG00000173320.11	STOX2	1	chr4_184612178_G_A_b38	-0.029897	-4.31895	1.89855e-05	0.0611133	0.136849	0.309145	-0.0980517	mid-only
Skin-NotSunExposed(Suprapubic)	ENSG00000164303.10	ENPP6	1	chr4_183363217_G_T_b38	-0.378039	-4.53184	7.35595e-06	0.0498737	1.11211	0.000229148	-4.83043	flipped
Skin-NotSunExposed(Suprapubic)	ENSG00000180712.3	RP11-290F5.2	1	chr4_183866740_G_T_b38	-0.104374	-4.26177	2.4332e-05	0.0147564	0.613194	0.0189898	-0.656382	flipped
Skin-NotSunExposed(Suprapubic)	ENSG00000151725.11	CENPU	1	chr4_185055914_G_T_b38	-0.0279845	-4.71376	3.17393e-06	0.00654831	0.185669	0.000571838	-0.195968	flipped
Skin-NotSunExposed(Suprapubic)	ENSG00000248517.1	RP11-386B13.4	1	chr4_184507942_A_G_b38	0.157301	4.17108	3.58601e-05	5.15767e-07	-3.47009	0.0330314	0.478555	flipped
Skin-NotSunExposed(Suprapubic)	ENSG00000151729.10	SLC25A4	1	chr4_184382790_C_T_b38	-0.0173697	-4.54649	6.88152e-06	0.0183126	0.082471	0.00800694	-0.125663	flipped
Skin-NotSunExposed(Suprapubic)	ENSG00000168491.9	CCDC110	1	chr4_184813644_C_T_b38	0.120383	4.23237	2.76139e-05	0.000292934	-1.06462	0.0128313	0.631502	flipped
Skin-NotSunExposed(Suprapubic)	ENSG00000250971.1	RP11-696F12.1	1	chr4_186202428_T_G_b38	-0.0736569	-4.18431	3.39023e-05	0.00152704	0.53183	0.0381171	-0.391948	flipped
Skin-NotSunExposed(Suprapubic)	ENSG00000245685.6	AF146191.4	1	chr4_188972311_G_A_b38	-0.0743329	-4.46035	1.01574e-05	0.00934646	0.445437	0.0656073	-0.357517	negative
Skin-NotSunExposed(Suprapubic)	ENSG00000063438.16	AHRR	1	chr5_197058_G_A_b38	-0.0365207	-4.18399	3.39493e-05	0.00253744	0.254384	0.0131915	-0.265407	flipped
Skin-NotSunExposed(Suprapubic)	ENSG00000180104.15	EXOC3	1	chr5_743461_G_A_b38	-0.0244349	-4.86982	1.50973e-06	0.433638	0.0711615	0.0943557	-0.128935	mid-only
Skin-NotSunExposed(Suprapubic)	ENSG00000271119.1	CTD-2012J19.3	1	chr5_1936207_A_C_b38	-0.138734	-4.2884	2.16845e-05	0.60419	0.123229	2.25782e-06	-1.87305	positive
Skin-NotSunExposed(Suprapubic)	ENSG00000186493.11	C5orf38	1	chr5_1997812_C_T_b38	0.0908089	4.69526	3.46164e-06	0.118887	-0.263039	0.0810779	0.43511	mid-only
Skin-NotSunExposed(Suprapubic)	ENSG00000250490.1	LINC02145	2	chr5_6470925_A_G_b38	-0.287444	-4.38019	1.45102e-05	0.321852	1.06544	0.0460126	-11.453	positive
Skin-NotSunExposed(Suprapubic)	ENSG00000250490.1	LINC02145	2	chr5_6367175_C_T_b38	-0.190708	-3.84008	0.000139129	0.445866	1.70057	0.529533	4.84769	mid-only
Skin-NotSunExposed(Suprapubic)	ENSG00000145569.5	FAM105A	1	chr5_14197122_G_A_b38	0.102839	4.59201	5.58785e-06	0.426174	0.484852	0.366499	-2.33595	mid-only
Skin-NotSunExposed(Suprapubic)	ENSG00000113360.16	DROSHA	1	chr5_31091843_G_T_b38	-0.0618232	-4.74091	2.79309e-06	0.00754233	0.368826	0.0134353	-0.35172	flipped
Skin-NotSunExposed(Suprapubic)	ENSG00000152582.13	SPEF2	1	chr5_34979501_T_C_b38	-0.0723525	-5.04481	6.40618e-07	0.811803	0.0459321	0.000631884	-0.603157	positive
Skin-NotSunExposed(Suprapubic)	ENSG00000168671.9	UGT3A2	1	chr5_36419346_A_G_b38	-0.131549	-4.66618	3.96503e-06	0.001454	0.857069	0.00204883	-1.28288	flipped
Skin-NotSunExposed(Suprapubic)	ENSG00000168621.14	GDNF	1	chr5_38069424_C_T_b38	0.210823	4.09744	4.88807e-05	0.000735635	-1.64881	0.296788	0.678462	negative
Skin-NotSunExposed(Suprapubic)	ENSG00000113594.9	LIFR	1	chr5_39383916_G_A_b38	-0.0565252	-4.97466	9.06061e-07	0.0255394	0.244828	0.00233678	-0.424745	flipped
Skin-NotSunExposed(Suprapubic)	ENSG00000113638.13	TTC33	1	chr5_40360038_G_T_b38	0.0193598	4.24731	2.58973e-05	0.000288501	-0.141877	0.00800127	0.111439	flipped
Skin-NotSunExposed(Suprapubic)	ENSG00000132357.13	CARD6	1	chr5_41686868_G_A_b38	0.108103	4.5773	5.97779e-06	0.591031	0.359045	0.0233688	0.880352	positive
Skin-NotSunExposed(Suprapubic)	ENSG00000016082.14	ISL1	1	chr5_51850390_G_A_b38	-0.0828531	-4.85705	1.60559e-06	9.41583e-05	0.6776	0.104913	-0.270714	negative
Skin-NotSunExposed(Suprapubic)	ENSG00000169271.2	HSPB3	1	chr5_54421233_G_A_b38	-0.375649	-4.53325	7.30903e-06	0.620375	-0.499242	0.510788	10.4775	mid-only
Skin-NotSunExposed(Suprapubic)	ENSG00000164294.13	GPX8	1	chr5_56031479_G_A_b38	-0.0164678	-4.36951	1.52104e-05	0.132277	0.0741412	0.0111289	-0.0895173	positive
Skin-NotSunExposed(Suprapubic)	ENSG00000067113.16	PLPP1	1	chr5_56128149_A_G_b38	0.0755595	4.33022	1.80737e-05	0.605946	-0.14137	1	0	mid-only
Skin-NotSunExposed(Suprapubic)	ENSG00000164509.13	IL31RA	1	chr5_55897759_G_A_b38	0.337163	4.15596	3.82295e-05	0.193562	7.38607	0.944972	-0.0696669	mid-only
Skin-NotSunExposed(Suprapubic)	ENSG00000248727.5	LINC01948	1	chr5_56242263_C_T_b38	0.206181	4.66836	3.925e-06	8.18407e-05	-2.41663	0.0476009	0.574617	flipped
Skin-NotSunExposed(Suprapubic)	ENSG00000095015.5	MAP3K1	1	chr5_57247614_T_C_b38	-0.0811789	-4.25834	2.46957e-05	0.10857	0.275724	0.00976068	-0.65753	positive
Skin-NotSunExposed(Suprapubic)	ENSG00000062194.15	GPBP1	1	chr5_56438296_G_T_b38	0.0447736	4.28861	2.16644e-05	0.158388	0.433781	0.493999	-1.35914	mid-only
Skin-NotSunExposed(Suprapubic)	ENSG00000086200.16	IPO11	1	chr5_61566716_G_T_b38	0.0110188	4.12471	4.36072e-05	0.00350848	-0.0844406	0.461187	0.0240534	negative
Skin-NotSunExposed(Suprapubic)	ENSG00000186105.7	LRRC70	1	chr5_61909023_G_A_b38	0.107075	4.60471	5.27078e-06	0.000514688	-1.57492	0.0622718	0.302556	negative
Skin-NotSunExposed(Suprapubic)	ENSG00000134061.5	CD180	1	chr5_67572353_A_G_b38	-0.324081	-4.16287	3.71289e-05	0.489638	0.533567	0.0244525	-2.03621	positive
Skin-NotSunExposed(Suprapubic)	ENSG00000152939.14	MARVELD2	1	chr5_68889245_C_T_b38	-0.0500489	-3.92304	9.9928e-05	0.131287	0.168818	4.87411e-05	-0.549015	positive
Skin-NotSunExposed(Suprapubic)	ENSG00000205571.13	SMN2	3	chr5_69319851_T_G_b38	0.510476	4.70162	3.35999e-06	5.51812e-05	-7.16017	0.718982	0.347319	negative
Skin-NotSunExposed(Suprapubic)	ENSG00000205571.13	SMN2	3	chr5_69473733_A_G_b38	-0.152277	-3.56757	0.00039572	0.558879	0.329613	1.4024e-05	-1.69402	positive
Skin-NotSunExposed(Suprapubic)	ENSG00000205571.13	SMN2	3	chr5_71015877_G_T_b38	-0.250673	-2.87342	0.00423682	0.671072	-2.80655	0.945966	0.216695	mid-only
Skin-NotSunExposed(Suprapubic)	ENSG00000049883.14	PTCD2	1	chr5_72202840_G_A_b38	-0.0138301	-4.14415	4.01837e-05	0.000563772	0.116217	0.0199128	-0.0949631	flipped
Skin-NotSunExposed(Suprapubic)	ENSG00000178175.11	ZNF366	1	chr5_71814391_G_A_b38	-0.131471	-4.48367	9.14672e-06	0.00943758	0.723803	0.0661763	-0.454307	negative
Skin-NotSunExposed(Suprapubic)	ENSG00000249743.5	RP11-60A8.1	1	chr5_73813663_G_A_b38	-0.248631	-4.12463	4.36223e-05	0.962416	-0.0256932	1.58294e-10	-4.38384	positive
Skin-NotSunExposed(Suprapubic)	ENSG00000164346.9	NSA2	1	chr5_74569537_G_A_b38	-0.155927	-4.56111	6.43743e-06	1	0	0.126784	-2.28642	mid-only
Skin-NotSunExposed(Suprapubic)	ENSG00000113161.15	HMGCR	1	chr5_74389490_A_G_b38	0.0936641	4.36151	1.57557e-05	0.00778259	-0.546729	0.558459	-2.02373	negative
Skin-NotSunExposed(Suprapubic)	ENSG00000271815.1	CTD-2235C13.3	1	chr5_75765319_A_G_b38	0.328344	4.25611	2.49341e-05	0.00135043	-3.00667	1	0	negative
Skin-NotSunExposed(Suprapubic)	ENSG00000254893.5	AC113404.1	1	chr5_75841205_A_C_b38	-0.200223	-4.67248	3.85024e-06	0.0980969	0.984872	0.341764	-0.652397	mid-only
Skin-NotSunExposed(Suprapubic)	ENSG00000145708.10	CRHBP	1	chr5_77920199_C_T_b38	0.32587	4.56024	6.46316e-06	0.492134	-1.57831	0.819713	2.29341	mid-only
Skin-NotSunExposed(Suprapubic)	ENSG00000145692.14	BHMT	1	chr5_79472691_A_C_b38	0.0855619	4.31956	1.89353e-05	0.00316612	-0.578789	0.101344	0.298356	negative
Skin-NotSunExposed(Suprapubic)	ENSG00000164329.13	PAPD4	1	chr5_79485158_A_G_b38	0.032093	4.34107	1.72349e-05	0.832754	0.0667637	0.000744594	0.448393	positive
Skin-NotSunExposed(Suprapubic)	ENSG00000152348.15	ATG10	1	chr5_82864166_A_G_b38	-0.0182616	-4.34535	1.69146e-05	0.0179676	0.126876	0.0507085	-0.0886081	negative
Skin-NotSunExposed(Suprapubic)	ENSG00000271862.1	RP11-343L5.2	1	chr5_83996231_T_C_b38	0.224688	4.91955	1.18632e-06	0.00069102	-2.49029	0.352841	0.285003	negative
Skin-NotSunExposed(Suprapubic)	ENSG00000174695.9	TMEM167A	1	chr5_82434429_G_A_b38	-0.035839	-4.45474	1.04157e-05	0.0435237	0.173966	0.00148494	-0.270817	flipped
Skin-NotSunExposed(Suprapubic)	ENSG00000152422.15	XRCC4	1	chr5_82366556_T_C_b38	-0.0925647	-4.19496	3.2401e-05	0.37426	0.27004	0.646204	1.1217	mid-only
Skin-NotSunExposed(Suprapubic)	ENSG00000113356.11	POLR3G	1	chr5_90039820_T_C_b38	0.0472326	4.92918	1.13198e-06	0.00621593	-0.250871	0.0197798	0.234893	flipped
Skin-NotSunExposed(Suprapubic)	ENSG00000175449.13	RFESD	1	chr5_94728472_A_G_b38	-0.110988	-4.46891	9.77462e-06	0.327923	1.93229	0.279964	1.80955	mid-only
Skin-NotSunExposed(Suprapubic)	ENSG00000145757.15	SPATA9	1	chr5_95888775_G_A_b38	0.154078	4.7305	2.93365e-06	0.00219308	-1.32905	0.130186	0.505606	negative
Skin-NotSunExposed(Suprapubic)	ENSG00000164292.12	RHOBTB3	1	chr5_94993617_A_G_b38	-0.0697688	-4.54392	6.96268e-06	0.00361534	0.385253	0.00658153	-0.488733	flipped
Skin-NotSunExposed(Suprapubic)	ENSG00000173221.13	GLRX	2	chr5_95369901_T_C_b38	-0.108573	-4.67746	3.76182e-06	0.0268814	0.579754	0.0147698	-0.561281	flipped
Skin-NotSunExposed(Suprapubic)	ENSG00000173221.13	GLRX	2	chr5_95816381_A_G_b38	-0.0211919	-3.29101	0.00107027	6.47048e-06	0.331593	0.233706	0.0867127	negative
Skin-NotSunExposed(Suprapubic)	ENSG00000145721.11	LIX1	1	chr5_97020862_T_C_b38	-0.317784	-4.21817	2.9346e-05	0.230665	1.22795	4.31013e-05	-2.52296	positive
Skin-NotSunExposed(Suprapubic)	ENSG00000272523.1	LINC01023	1	chr5_108014573_C_T_b38	0.0664129	4.26342	2.41601e-05	0.000240358	-0.794566	0.995098	-0.000968319	negative
Skin-NotSunExposed(Suprapubic)	ENSG00000080709.14	KCNN2	1	chr5_113800886_C_T_b38	-0.0426313	-4.87608	1.46471e-06	0.0159817	0.197975	0.00281416	-0.296162	flipped
Skin-NotSunExposed(Suprapubic)	ENSG00000152503.9	TRIM36	1	chr5_115967253_T_C_b38	-0.183245	-4.31519	1.92998e-05	0.0354225	1.72962	0.903076	-0.53419	negative
Skin-NotSunExposed(Suprapubic)	ENSG00000164219.9	PGGT1B	1	chr5_114695080_G_T_b38	-0.0627177	-4.78019	2.31908e-06	0.906919	0.0736211	0.469679	-1.05356	mid-only
Skin-NotSunExposed(Suprapubic)	ENSG00000145780.7	FEM1C	1	chr5_114604134_C_T_b38	0.0585399	4.4518	1.05538e-05	0.00158471	-0.283242	0.10186	0.477372	negative
Skin-NotSunExposed(Suprapubic)	ENSG00000145779.7	TNFAIP8	1	chr5_119936067_A_G_b38	-0.0656818	-4.57826	5.95159e-06	8.20406e-06	0.662065	0.146278	-0.158079	negative
Skin-NotSunExposed(Suprapubic)	ENSG00000184838.14	PRR16	1	chr5_120734681_C_T_b38	0.0629315	4.32146	1.87786e-05	0.0148069	-0.417196	0.0581342	0.24169	negative
Skin-NotSunExposed(Suprapubic)	ENSG00000248927.1	CTD-2334D19.1	1	chr5_120807444_T_C_b38	0.133252	4.37661	1.47416e-05	0.0952477	-0.68269	9.88566e-05	0.906542	positive
Skin-NotSunExposed(Suprapubic)	ENSG00000151304.5	SRFBP1	1	chr5_121564055_C_T_b38	0.0301354	4.12322	4.38818e-05	0.239208	-0.113422	0.00030494	0.233997	positive
Skin-NotSunExposed(Suprapubic)	ENSG00000151292.17	CSNK1G3	1	chr5_124079710_C_A_b38	-0.0393477	-4.19351	3.26027e-05	0.0554516	0.168945	0.00216897	-0.280431	positive
Skin-NotSunExposed(Suprapubic)	ENSG00000237190.3	CDKN2AIPNL	1	chr5_133486417_G_A_b38	-0.0352396	-4.34043	1.72832e-05	0.315855	0.111665	0.459267	-0.121134	mid-only
Skin-NotSunExposed(Suprapubic)	ENSG00000145833.15	DDX46	1	chr5_133969179_A_G_b38	-0.0241395	-4.31584	1.9245e-05	0.00643125	0.113688	0.110552	-0.100703	negative
Skin-NotSunExposed(Suprapubic)	ENSG00000152705.7	CATSPER3	1	chr5_135377155_G_A_b38	0.16433	4.09562	4.92537e-05	0.00499995	-1.1782	0.0698389	0.974723	negative
Skin-NotSunExposed(Suprapubic)	ENSG00000120709.10	FAM53C	1	chr5_137633654_C_T_b38	0.0528486	4.0519	5.90635e-05	0.235872	-0.242592	0.00993276	0.358827	positive
Skin-NotSunExposed(Suprapubic)	ENSG00000170476.15	MZB1	1	chr5_138843891_A_G_b38	-0.330422	-4.03932	6.22146e-05	0.63551	0.623346	0.2676	18.7937	mid-only
Skin-NotSunExposed(Suprapubic)	ENSG00000170469.10	SPATA24	1	chr5_140180765_T_C_b38	-0.0757842	-4.56764	6.2482e-06	0.0377155	0.354593	0.00043629	-0.697328	flipped
Skin-NotSunExposed(Suprapubic)	ENSG00000113073.14	SLC4A9	1	chr5_139707027_G_T_b38	-0.194811	-4.36758	1.53405e-05	0.0949911	0.93659	6.10823e-05	-1.53812	positive
Skin-NotSunExposed(Suprapubic)	ENSG00000113119.12	TMCO6	1	chr5_141036328_T_C_b38	-0.0410673	-4.37997	1.45244e-05	0.00150785	0.300941	0.0157242	-0.264512	flipped
Skin-NotSunExposed(Suprapubic)	ENSG00000113141.17	IK	1	chr5_141387464_C_T_b38	0.00737929	4.10248	4.78634e-05	0.0421747	-0.0347022	0.0473868	0.0364887	flipped
Skin-NotSunExposed(Suprapubic)	ENSG00000170445.12	HARS	1	chr5_140929539_G_A_b38	-0.00828145	-4.32742	1.82965e-05	0.35921	0.0195506	1.3345e-05	-0.0865674	positive
Skin-NotSunExposed(Suprapubic)	ENSG00000255408.3	PCDHA3	1	chr5_140850948_G_A_b38	-0.323651	-4.45933	1.02039e-05	0.00967588	1.1622	0.000107918	-4.32624	flipped
Skin-NotSunExposed(Suprapubic)	ENSG00000113209.8	PCDHB5	1	chr5_141177158_C_T_b38	0.0836455	4.12233	4.40446e-05	0.000727801	-0.593493	0.0835671	0.381019	negative
Skin-NotSunExposed(Suprapubic)	ENSG00000272070.1	AC005618.6	1	chr5_141006491_G_A_b38	-0.267445	-5.07376	5.54549e-07	0.780194	0.700951	1.99627e-06	-3.64558	positive
Skin-NotSunExposed(Suprapubic)	ENSG00000081853.14	PCDHGA2	1	chr5_141951389_C_T_b38	0.0478229	4.15289	3.87294e-05	0.0392485	-0.235511	0.059699	0.359532	negative
Skin-NotSunExposed(Suprapubic)	ENSG00000253953.2	PCDHGB4	1	chr5_140511253_A_G_b38	0.131967	4.09361	4.96697e-05	0.000247833	-1.01436	0.335207	0.447935	negative
Skin-NotSunExposed(Suprapubic)	ENSG00000253767.2	PCDHGA8	1	chr5_142393934_G_A_b38	-0.176636	-4.78603	2.2556e-06	0.585437	3.35145	9.61524e-05	-11.794	positive
Skin-NotSunExposed(Suprapubic)	ENSG00000278925.1	AC005753.1	1	chr5_142495525_G_A_b38	0.213184	4.16253	3.71829e-05	0.000446316	-1.93033	0.931319	0.0394691	negative
Skin-NotSunExposed(Suprapubic)	ENSG00000113552.15	GNPDA1	1	chr5_142423597_G_A_b38	-0.0593686	-4.18538	3.37497e-05	0.230478	0.201829	0.000143564	-0.559228	positive
Skin-NotSunExposed(Suprapubic)	ENSG00000145819.15	ARHGAP26	1	chr5_142526745_C_T_b38	-0.0578259	-4.49244	8.79244e-06	2.94334e-05	0.635627	0.120988	-0.207719	negative
Skin-NotSunExposed(Suprapubic)	ENSG00000133706.17	LARS	1	chr5_146593183_T_G_b38	-0.0410194	-4.18602	3.36569e-05	0.302472	0.0985459	0.412173	0.694625	mid-only
Skin-NotSunExposed(Suprapubic)	ENSG00000164265.8	SCGB3A2	2	chr5_147919943_C_T_b38	-0.220863	-4.12728	4.31387e-05	0.28123	1.89553	0.875128	-1.01949	mid-only
Skin-NotSunExposed(Suprapubic)	ENSG00000164265.8	SCGB3A2	2	chr5_148582710_G_A_b38	-0.218902	-3.32486	0.000950948	0.872318	0.282388	0.937925	0.838391	mid-only
Skin-NotSunExposed(Suprapubic)	ENSG00000164270.17	HTR4	1	chr5_149221939_G_A_b38	-0.363623	-4.25177	2.5404e-05	0.256214	0.617004	1	0	mid-only
Skin-NotSunExposed(Suprapubic)	ENSG00000155850.7	SLC26A2	1	chr5_149046096_G_A_b38	-0.12806	-4.46815	9.80807e-06	0.00510504	0.920645	0.0125382	-0.878274	flipped
Skin-NotSunExposed(Suprapubic)	ENSG00000164296.6	TIGD6	1	chr5_149829983_C_T_b38	0.0182042	4.27925	2.2562e-05	0.0330345	-0.107306	0.00310921	0.135426	flipped
Skin-NotSunExposed(Suprapubic)	ENSG00000164591.13	MYOZ3	1	chr5_151372308_A_C_b38	-0.219141	-4.1416	4.06169e-05	0.0364886	0.603231	0.000593738	-1.91463	flipped
Skin-NotSunExposed(Suprapubic)	ENSG00000132912.12	DCTN4	1	chr5_151416972_A_G_b38	0.00955848	4.52712	7.51525e-06	0.00137533	-0.0727512	0.0156766	0.0566455	flipped
Skin-NotSunExposed(Suprapubic)	ENSG00000155511.17	GRIA1	1	chr5_154701531_A_G_b38	0.285364	5.12197	4.35456e-07	0.00774719	-1.71493	4.53853e-05	3.44454	flipped
Skin-NotSunExposed(Suprapubic)	ENSG00000055163.19	CYFIP2	1	chr5_156675972_G_A_b38	-0.0879023	-4.62049	4.90077e-06	0.754141	-0.0900035	0.0708218	-0.650039	mid-only
Skin-NotSunExposed(Suprapubic)	ENSG00000172548.14	NIPAL4	1	chr5_157737222_G_A_b38	-0.0874426	-5.21656	2.69489e-07	9.9486e-06	0.84166	0.106637	-0.239304	negative
Skin-NotSunExposed(Suprapubic)	ENSG00000145860.11	RNF145	1	chr5_158734337_G_A_b38	0.0338464	4.48748	8.99093e-06	4.96668e-05	-0.307615	0.10922	0.113231	negative
Skin-NotSunExposed(Suprapubic)	ENSG00000170234.12	PWWP2A	1	chr5_159884897_G_A_b38	-0.0114249	-4.32119	1.88006e-05	0.0157068	0.0632875	0.0104434	-0.0693557	flipped
Skin-NotSunExposed(Suprapubic)	ENSG00000145861.7	C1QTNF2	1	chr5_161188636_T_G_b38	-0.029949	-4.41111	1.26532e-05	0.0081026	0.184197	0.0839188	-0.149241	negative
Skin-NotSunExposed(Suprapubic)	ENSG00000221886.3	ZBED8	1	chr5_160986659_A_G_b38	0.0791295	4.6901	3.54626e-06	1.98633e-05	-0.773927	0.371948	0.125317	negative
Skin-NotSunExposed(Suprapubic)	ENSG00000253417.5	LINC02159	1	chr5_159996537_T_C_b38	0.246182	4.62313	4.84126e-06	0.000991295	-1.76489	0.0232467	1.42321	flipped
Skin-NotSunExposed(Suprapubic)	ENSG00000145934.16	TENM2	2	chr5_167973615_A_G_b38	-0.0232012	-4.21338	2.99523e-05	0.0106273	0.142213	0.00204869	-0.190897	flipped
Skin-NotSunExposed(Suprapubic)	ENSG00000145934.16	TENM2	2	chr5_167858740_C_T_b38	-0.0726019	-3.63897	0.000302798	0.783959	0.164561	0.381467	-0.791647	mid-only
Skin-NotSunExposed(Suprapubic)	ENSG00000204767.3	FAM196B	1	chr5_170393499_T_C_b38	-0.239612	-5.73884	1.67205e-08	0.549703	0.553848	0.00234867	-1.85796	positive
Skin-NotSunExposed(Suprapubic)	ENSG00000182132.13	KCNIP1	1	chr5_169701356_C_T_b38	-0.27692	-4.66984	3.89798e-06	0.152107	0.762219	1.78043e-07	-4.12569	positive
Skin-NotSunExposed(Suprapubic)	ENSG00000204764.13	RANBP17	1	chr5_171811689_G_A_b38	0.036951	4.35078	1.65162e-05	0.0439268	-0.181377	0.428756	0.0749675	negative
Skin-NotSunExposed(Suprapubic)	ENSG00000037241.7	RPL26L1	1	chr5_173052225_C_T_b38	-0.0114267	-4.41282	1.25577e-05	0.126994	0.0396676	0.0013276	-0.0793161	positive
Skin-NotSunExposed(Suprapubic)	ENSG00000164466.12	SFXN1	1	chr5_174798606_C_T_b38	0.0314419	4.14751	3.96184e-05	0.0496087	-0.185315	0.199112	0.0765051	negative
Skin-NotSunExposed(Suprapubic)	ENSG00000074276.10	CDHR2	1	chr5_177406255_A_G_b38	-0.36906	-4.29184	2.13633e-05	0.811005	0.130763	1	0	mid-only
Skin-NotSunExposed(Suprapubic)	ENSG00000169223.14	LMAN2	1	chr5_177350324_G_A_b38	-0.0429982	-4.53835	7.14133e-06	0.000129739	0.386598	0.0371202	-0.136435	flipped
Skin-NotSunExposed(Suprapubic)	ENSG00000146094.13	DOK3	1	chr5_176717910_C_T_b38	-0.064164	-4.35437	1.62579e-05	0.598616	0.0812384	0.000226836	-0.484639	positive
Skin-NotSunExposed(Suprapubic)	ENSG00000170074.19	FAM153A	1	chr5_178253209_C_T_b38	0.182433	4.43417	1.1419e-05	5.53135e-05	-4.66688	0.289852	1.51731	negative
Skin-NotSunExposed(Suprapubic)	ENSG00000161010.14	MRNIP	1	chr5_179302232_T_C_b38	0.0508174	4.18187	3.42565e-05	0.357465	-0.0981303	0.00226898	0.6672	positive
Skin-NotSunExposed(Suprapubic)	ENSG00000197226.12	TBC1D9B	2	chr5_180678119_C_T_b38	-0.0367954	-5.41458	9.63877e-08	0.000107763	0.307858	0.133383	-0.12948	negative
Skin-NotSunExposed(Suprapubic)	ENSG00000197226.12	TBC1D9B	2	chr5_179637253_A_G_b38	-0.0176849	-3.59587	0.000356077	0.000316831	0.248496	0.186659	-0.0592404	negative
Skin-NotSunExposed(Suprapubic)	ENSG00000113300.11	CNOT6	2	chr5_181302005_A_G_b38	0.0641246	5.20127	2.91377e-07	0.0201639	-1.79232	0.0530036	0.345072	negative
Skin-NotSunExposed(Suprapubic)	ENSG00000113300.11	CNOT6	2	chr5_181113248_A_C_b38	0.0376091	3.47608	0.000554042	0.923278	-0.0170383	0.49911	-1.76778	mid-only
Skin-NotSunExposed(Suprapubic)	ENSG00000161055.3	SCGB3A1	1	chr5_180423508_C_T_b38	0.0816843	4.0986	4.8646e-05	0.00394325	-0.494822	0.0386997	0.458391	flipped
Skin-NotSunExposed(Suprapubic)	ENSG00000245060.6	LINC00847	1	chr5_180701241_G_A_b38	-0.080405	-5.57004	4.20571e-08	0.0828352	1.19128	0.894779	0.348194	mid-only
Skin-NotSunExposed(Suprapubic)	ENSG00000113303.11	BTNL8	1	chr5_179903701_C_A_b38	-0.317657	-4.11429	4.55556e-05	0.0150087	2.39132	0.0476211	-2.11134	flipped
Skin-NotSunExposed(Suprapubic)	ENSG00000188996.4	HUS1B	1	chr6_291690_G_A_b38	0.303591	5.0978	4.91687e-07	3.48853e-07	-4.41001	0.0226307	0.861315	flipped
Skin-NotSunExposed(Suprapubic)	ENSG00000137273.3	FOXF2	1	chr6_1590053_A_G_b38	-0.0398515	-4.27563	2.2918e-05	0.000561997	0.417243	0.256091	-0.108293	negative
Skin-NotSunExposed(Suprapubic)	ENSG00000250903.8	GMDS-AS1	1	chr6_1943807_G_T_b38	0.0472627	4.37492	1.4852e-05	0.00124918	-0.357839	0.113999	0.155847	negative
Skin-NotSunExposed(Suprapubic)	ENSG00000164385.8	LINC01600	1	chr6_3051719_C_T_b38	0.236544	4.52212	7.68766e-06	0.000520635	-2.42322	0.137399	-9.47509	negative
Skin-NotSunExposed(Suprapubic)	ENSG00000021355.12	SERPINB1	1	chr6_3195400_G_A_b38	-0.153966	-5.59887	3.59859e-08	0.735189	-0.312947	1	0	mid-only
Skin-NotSunExposed(Suprapubic)	ENSG00000112739.16	PRPF4B	1	chr6_3892685_G_A_b38	0.00818429	4.16832	3.62824e-05	0.0398013	-0.040388	0.088434	0.0396535	negative
Skin-NotSunExposed(Suprapubic)	ENSG00000261211.1	RP1-80N2.3	1	chr6_6727175_T_C_b38	0.215413	4.96481	9.50941e-07	0.150607	-3.44352	0.801032	0.133343	mid-only
Skin-NotSunExposed(Suprapubic)	ENSG00000124782.19	RREB1	1	chr6_7709129_G_A_b38	0.0620777	5.28899	1.85703e-07	0.00162373	-0.305386	9.91014e-07	0.71926	flipped
Skin-NotSunExposed(Suprapubic)	ENSG00000137203.10	TFAP2A	1	chr6_10496479_A_G_b38	0.0324955	4.51258	8.02747e-06	0.00187817	-0.182418	0.067073	0.204631	negative
Skin-NotSunExposed(Suprapubic)	ENSG00000137434.11	C6orf52	1	chr6_10391971_G_A_b38	0.379718	5.59578	3.65919e-08	0.212132	-4.7845	0.186022	-30.1155	mid-only
Skin-NotSunExposed(Suprapubic)	ENSG00000111843.13	TMEM14C	1	chr6_10295392_T_C_b38	-0.044721	-4.12927	4.27806e-05	0.404626	0.0779907	0.671435	0.502908	mid-only
Skin-NotSunExposed(Suprapubic)	ENSG00000197977.3	ELOVL2	1	chr6_11386912_G_A_b38	-0.230145	-4.97204	9.17797e-07	0.946688	0.232042	0.313887	-6.91992	mid-only
Skin-NotSunExposed(Suprapubic)	ENSG00000244476.2	ERVFRD-1	1	chr6_11716972_C_T_b38	0.144489	4.66442	3.99759e-06	0.00176286	-1.24899	0.0204414	0.720208	flipped
Skin-NotSunExposed(Suprapubic)	ENSG00000111859.16	NEDD9	1	chr6_11009949_G_A_b38	0.101022	4.18394	3.39565e-05	0.854996	-0.0421997	2.75291e-06	1.2588	positive
Skin-NotSunExposed(Suprapubic)	ENSG00000145979.17	TBC1D7	1	chr6_12424735_T_C_b38	-0.0136817	-4.15665	3.81191e-05	0.365358	0.0309054	0.00341163	-0.0894679	positive
Skin-NotSunExposed(Suprapubic)	ENSG00000272341.1	RP1-151F17.2	1	chr6_15963750_C_T_b38	0.370803	4.52205	7.69017e-06	1	0	0.179835	6.30154	mid-only
Skin-NotSunExposed(Suprapubic)	ENSG00000187566.5	NHLRC1	1	chr6_18861773_G_A_b38	-0.0538842	-4.22547	2.84431e-05	0.263211	0.11968	0.0911959	-0.239664	mid-only
Skin-NotSunExposed(Suprapubic)	ENSG00000124766.6	SOX4	1	chr6_21009152_T_C_b38	0.0381245	4.75844	2.5711e-06	0.00102071	-0.29039	0.00300852	0.229404	flipped
Skin-NotSunExposed(Suprapubic)	ENSG00000010704.18	HFE	1	chr6_27003116_C_A_b38	-0.0245802	-4.12067	4.43525e-05	0.417876	0.0428486	0.00220857	-0.187351	positive
Skin-NotSunExposed(Suprapubic)	ENSG00000186470.13	BTN3A2	1	chr6_27320584_C_T_b38	-0.117445	-4.07395	5.39041e-05	0.0188418	0.504302	6.02511e-06	-1.5605	flipped
Skin-NotSunExposed(Suprapubic)	ENSG00000182952.4	HMGN4	1	chr6_27312316_T_C_b38	-0.0281898	-4.3066	2.00352e-05	0.0162719	0.184532	0.00443628	-0.163865	flipped
Skin-NotSunExposed(Suprapubic)	ENSG00000146109.4	ABT1	1	chr6_27527342_G_A_b38	0.0112776	4.09189	5.00261e-05	0.000817361	-0.115847	0.537057	0.0173317	negative
Skin-NotSunExposed(Suprapubic)	ENSG00000224843.6	LINC00240	1	chr6_26144444_G_A_b38	0.127883	4.26603	2.38892e-05	0.939992	-0.0971008	0.503496	0.236016	mid-only
Skin-NotSunExposed(Suprapubic)	ENSG00000196812.4	ZSCAN16	1	chr6_27691828_G_T_b38	-0.0307047	-4.08086	5.23796e-05	0.00760577	0.193566	0.00192452	-0.200575	flipped
Skin-NotSunExposed(Suprapubic)	ENSG00000204681.10	GABBR1	1	chr6_30414272_C_T_b38	-0.0167006	-4.43225	1.15169e-05	0.0225607	0.0907869	0.246429	-0.0448913	negative
Skin-NotSunExposed(Suprapubic)	ENSG00000204642.13	HLA-F	1	chr6_29954481_T_C_b38	0.0685645	4.31565	1.9261e-05	0.0454684	-0.302076	0.00505899	0.637549	flipped
Skin-NotSunExposed(Suprapubic)	ENSG00000281831.1	HCP5B	1	chr6_28893302_C_A_b38	-0.198892	-4.60672	5.22219e-06	0.0432147	1.15284	2.24028e-08	-2.05006	flipped
Skin-NotSunExposed(Suprapubic)	ENSG00000204590.12	GNL1	1	chr6_31265047_G_A_b38	0.0105876	4.94755	1.03484e-06	0.00059882	-0.0919163	0.163283	0.0290735	negative
Skin-NotSunExposed(Suprapubic)	ENSG00000137337.14	MDC1	1	chr6_31249249_G_A_b38	0.0361461	4.80222	2.08812e-06	0.209939	-0.161155	0.00549025	0.239031	positive
Skin-NotSunExposed(Suprapubic)	ENSG00000213780.10	GTF2H4	2	chr6_29975262_G_T_b38	-0.0465342	-4.41557	1.24049e-05	0.393158	0.0905729	0.00540485	-0.232492	positive
Skin-NotSunExposed(Suprapubic)	ENSG00000213780.10	GTF2H4	2	chr6_30668583_G_A_b38	-0.0614141	-4.29255	2.12977e-05	0.000856383	0.522334	0.563148	-0.0717725	negative
Skin-NotSunExposed(Suprapubic)	ENSG00000226979.8	LTA	1	chr6_31960628_T_G_b38	-0.285592	-4.67512	3.80322e-06	0.498647	0.356747	1.41527e-06	-2.1548	positive
Skin-NotSunExposed(Suprapubic)	ENSG00000227507.2	LTB	1	chr6_32376554_G_A_b38	-0.0978329	-4.90314	1.28481e-06	0.0418785	0.571478	1.84016e-06	-0.742799	flipped
Skin-NotSunExposed(Suprapubic)	ENSG00000204424.9	LY6G6F	1	chr6_31290616_G_A_b38	-0.0779828	-4.41124	1.26462e-05	0.0107531	0.381846	0.0344864	-0.394915	flipped
Skin-NotSunExposed(Suprapubic)	ENSG00000204366.3	ZBTB12	1	chr6_31335150_A_G_b38	-0.0250293	-4.62865	4.71934e-06	0.0303421	0.120254	8.66073e-05	-0.222964	flipped
Skin-NotSunExposed(Suprapubic)	ENSG00000232629.8	HLA-DQB2	1	chr6_32832040_A_G_b38	0.170875	4.59115	5.60981e-06	0.000140629	-1.17011	0.0561912	0.605222	negative
Skin-NotSunExposed(Suprapubic)	ENSG00000204252.13	HLA-DOA	1	chr6_32113061_G_A_b38	-0.119962	-4.39456	1.3617e-05	0.281908	0.500457	9.04246e-05	-1.07296	positive
Skin-NotSunExposed(Suprapubic)	ENSG00000272217.1	XXbac-BPG157A10.21	1	chr6_34076584_C_T_b38	-0.131868	-4.38145	1.44301e-05	0.161242	0.375652	5.35873e-06	-1.4938	positive
Skin-NotSunExposed(Suprapubic)	ENSG00000124507.10	PACSIN1	1	chr6_35435008_A_G_b38	0.0624686	4.33803	1.74662e-05	0.104288	-0.225317	0.0011014	0.607133	positive
Skin-NotSunExposed(Suprapubic)	ENSG00000124664.10	SPDEF	1	chr6_34448149_G_A_b38	-0.280755	-4.14732	3.96506e-05	0.564807	0.290435	2.6229e-06	-4.32419	positive
Skin-NotSunExposed(Suprapubic)	ENSG00000010030.13	ETV7	1	chr6_36073160_C_T_b38	-0.0931331	-4.28898	2.16299e-05	0.0144689	0.57666	0.00422112	-0.686306	flipped
Skin-NotSunExposed(Suprapubic)	ENSG00000124772.11	CPNE5	1	chr6_37480987_G_A_b38	-0.117414	-4.50667	8.245e-06	0.195191	0.361741	0.0168155	-0.577099	positive
Skin-NotSunExposed(Suprapubic)	ENSG00000198663.16	C6orf89	1	chr6_37530988_G_A_b38	-0.0433073	-4.57201	6.12452e-06	0.670139	0.509082	0.953064	0.074715	mid-only
Skin-NotSunExposed(Suprapubic)	ENSG00000137409.19	MTCH1	1	chr6_37530988_G_A_b38	-0.0541696	-4.70522	3.30384e-06	0.975318	-0.0581441	0.3034	-1.5223	mid-only
Skin-NotSunExposed(Suprapubic)	ENSG00000137193.13	PIM1	1	chr6_37596414_G_A_b38	0.0769072	4.26988	2.34949e-05	0.0232449	-0.492817	0.0226037	0.503613	flipped
Skin-NotSunExposed(Suprapubic)	ENSG00000112167.9	SAYSD1	1	chr6_39998739_G_A_b38	0.0388636	4.12378	4.37773e-05	0.23929	-0.236125	0.0193768	0.131309	positive
Skin-NotSunExposed(Suprapubic)	ENSG00000001167.14	NFYA	1	chr6_40526993_G_T_b38	-0.0297763	-4.71217	3.19774e-06	0.000130388	0.297976	0.0576223	-0.0931435	negative
Skin-NotSunExposed(Suprapubic)	ENSG00000124731.12	TREM1	1	chr6_41190094_T_C_b38	-0.421921	-4.36283	1.56642e-05	0.46401	11.3886	0.13849	-12.8842	mid-only
Skin-NotSunExposed(Suprapubic)	ENSG00000112559.13	MDFI	1	chr6_41664891_G_A_b38	0.0258889	4.31962	1.89305e-05	0.0166402	-0.148682	0.0003316	0.210641	flipped
Skin-NotSunExposed(Suprapubic)	ENSG00000112599.8	GUCA1B	1	chr6_41204517_A_G_b38	0.161057	4.36458	1.55442e-05	0.44442	-0.981225	0.356264	-5.64397	mid-only
Skin-NotSunExposed(Suprapubic)	ENSG00000112640.14	PPP2R5D	1	chr6_43298896_G_T_b38	-0.0262265	-4.22767	2.8176e-05	0.00546904	0.149981	0.0235408	-0.19258	flipped
Skin-NotSunExposed(Suprapubic)	ENSG00000044090.8	CUL7	1	chr6_43121240_A_G_b38	-0.0209319	-4.10437	4.74865e-05	0.327974	-0.0701814	1.27269e-05	-0.299893	positive
Skin-NotSunExposed(Suprapubic)	ENSG00000137171.14	KLC4	1	chr6_42139268_T_C_b38	0.0288021	4.34788	1.67278e-05	0.00328758	-0.18607	0.203215	0.0732802	negative
Skin-NotSunExposed(Suprapubic)	ENSG00000112659.13	CUL9	1	chr6_42738135_G_T_b38	-0.0132274	-4.49043	8.87229e-06	0.000384202	0.117393	0.0601363	-0.0628913	negative
Skin-NotSunExposed(Suprapubic)	ENSG00000204052.4	LRRC73	1	chr6_43921440_C_T_b38	0.0722894	4.26222	2.42854e-05	0.000312744	-0.68457	0.075946	0.3139	negative
Skin-NotSunExposed(Suprapubic)	ENSG00000171453.17	POLR1C	1	chr6_44475566_T_C_b38	0.0229817	4.3077	1.99402e-05	0.0819015	-0.112259	0.00711414	0.158907	positive
Skin-NotSunExposed(Suprapubic)	ENSG00000172432.18	GTPBP2	1	chr6_42921805_G_A_b38	0.0106171	4.21436	2.98276e-05	0.0228398	-0.0699893	0.0196374	0.0551462	flipped
Skin-NotSunExposed(Suprapubic)	ENSG00000146232.15	NFKBIE	1	chr6_45022455_C_A_b38	-0.112171	-4.15084	3.90659e-05	7.61251e-05	1.53988	0.879847	-0.0548813	negative
Skin-NotSunExposed(Suprapubic)	ENSG00000178233.17	TMEM151B	1	chr6_44003371_G_A_b38	0.26736	4.90729	1.25922e-06	0.000471744	-1.91137	0.225484	0.814995	negative
Skin-NotSunExposed(Suprapubic)	ENSG00000112796.9	ENPP5	1	chr6_46726179_G_A_b38	-0.0943971	-4.12311	4.39015e-05	0.561732	0.135387	8.6746e-07	-1.27878	positive
Skin-NotSunExposed(Suprapubic)	ENSG00000153291.15	SLC25A27	1	chr6_46895223_G_T_b38	0.0454613	4.25167	2.54152e-05	0.0633797	-0.227662	0.167868	0.167871	mid-only
Skin-NotSunExposed(Suprapubic)	ENSG00000069122.18	ADGRF5	1	chr6_46092138_T_C_b38	-0.116275	-4.45578	1.03673e-05	0.714467	0.3852	0.580822	-1.45865	mid-only
Skin-NotSunExposed(Suprapubic)	ENSG00000146072.6	TNFRSF21	1	chr6_47823469_G_A_b38	-0.0309532	-4.48154	9.23497e-06	4.77609e-05	0.255532	0.0763393	-0.147212	negative
Skin-NotSunExposed(Suprapubic)	ENSG00000174156.14	GSTA3	1	chr6_52200489_C_A_b38	0.145176	4.13111	4.24507e-05	0.491455	-0.469851	1	0	mid-only
Skin-NotSunExposed(Suprapubic)	ENSG00000146143.17	PRIM2	1	chr6_57767214_A_G_b38	-0.0703633	-4.37031	1.51566e-05	0.0366376	0.192154	0.282784	-0.237735	negative
Skin-NotSunExposed(Suprapubic)	ENSG00000112697.15	TMEM30A	1	chr6_75490797_C_T_b38	-0.0377312	-4.94121	1.06741e-06	0.590902	0.0371073	9.03051e-06	-0.52287	positive
Skin-NotSunExposed(Suprapubic)	ENSG00000225793.2	RP1-234P15.4	1	chr6_75901055_G_A_b38	0.379083	4.31951	1.89394e-05	1	0	0.938486	0.429099	mid-only
Skin-NotSunExposed(Suprapubic)	ENSG00000233967.6	RP11-250B2.3	1	chr6_80654373_G_A_b38	0.239355	5.30518	1.70774e-07	0.109652	9.52473	0.462646	-3.16762	mid-only
Skin-NotSunExposed(Suprapubic)	ENSG00000260645.1	RP11-250B2.5	1	chr6_80364840_T_C_b38	-0.215051	-4.27494	2.29866e-05	0.462227	3.90736	1	0	mid-only
Skin-NotSunExposed(Suprapubic)	ENSG00000146250.6	PRSS35	1	chr6_83262322_C_T_b38	0.0723901	4.04284	6.13185e-05	0.000136175	-0.807421	0.0376446	0.349846	flipped
Skin-NotSunExposed(Suprapubic)	ENSG00000272514.5	CFAP206	1	chr6_88216508_A_G_b38	0.274092	5.54244	4.87982e-08	0.392388	3.5497	0.125011	1.3135	mid-only
Skin-NotSunExposed(Suprapubic)	ENSG00000135336.14	ORC3	1	chr6_87328325_A_G_b38	-0.0137076	-4.11063	4.62594e-05	0.00460621	0.110112	0.205225	-0.0476023	negative
Skin-NotSunExposed(Suprapubic)	ENSG00000154548.8	SRSF12	2	chr6_89952638_C_T_b38	0.227047	4.85824	1.59642e-06	0.00586248	-9.28542	0.0689896	5.67823	negative
Skin-NotSunExposed(Suprapubic)	ENSG00000154548.8	SRSF12	2	chr6_89055249_C_T_b38	-0.102621	-3.47995	0.000546283	0.564544	0.161352	0.117283	-0.668348	mid-only
Skin-NotSunExposed(Suprapubic)	ENSG00000132429.9	POPDC3	1	chr6_105306510_C_T_b38	-0.436434	-4.23238	2.7612e-05	0.106604	1.80934	0.0491711	-2.59948	positive
Skin-NotSunExposed(Suprapubic)	ENSG00000146285.13	SCML4	1	chr6_108396126_G_A_b38	-0.193846	-4.9248	1.15639e-06	0.0118859	1.13939	0.0150094	-1.18715	flipped
Skin-NotSunExposed(Suprapubic)	ENSG00000183137.14	CEP57L1	1	chr6_109342612_G_A_b38	-0.0645839	-4.15163	3.89352e-05	0.201428	0.839613	0.923053	-0.179734	mid-only
Skin-NotSunExposed(Suprapubic)	ENSG00000155085.15	AK9	1	chr6_109335288_C_T_b38	-0.060576	-4.13433	4.18793e-05	0.668095	-0.261272	0.468132	1.05712	mid-only
Skin-NotSunExposed(Suprapubic)	ENSG00000112367.10	FIG4	1	chr6_109108237_T_C_b38	-0.0724186	-4.32646	1.83734e-05	0.30566	0.536968	0.194498	-1.933	mid-only
Skin-NotSunExposed(Suprapubic)	ENSG00000155111.14	CDK19	1	chr6_109733640_A_G_b38	0.0420485	5.1249	4.29082e-07	0.130665	-0.8185	0.355958	1.12993	mid-only
Skin-NotSunExposed(Suprapubic)	ENSG00000010810.17	FYN	1	chr6_112031207_T_G_b38	-0.0258356	-4.19629	3.22187e-05	0.000872165	0.196821	0.0127337	-0.159433	flipped
Skin-NotSunExposed(Suprapubic)	ENSG00000112761.20	WISP3	1	chr6_111150001_C_T_b38	0.235134	4.14005	4.0884e-05	1	0	0.0159471	0.89976	positive
Skin-NotSunExposed(Suprapubic)	ENSG00000112769.18	LAMA4	1	chr6_112652525_A_G_b38	-0.0952501	-4.89395	1.34339e-06	0.101894	0.466059	2.08761e-06	-0.890991	positive
Skin-NotSunExposed(Suprapubic)	ENSG00000111879.18	FAM184A	1	chr6_119092201_A_G_b38	0.0416326	4.16667	3.65365e-05	0.00344244	-0.289168	0.228958	0.117811	negative
Skin-NotSunExposed(Suprapubic)	ENSG00000111906.17	HDDC2	1	chr6_125784968_T_C_b38	0.0467274	4.1221	4.4088e-05	0.124413	-0.241526	0.00447835	0.470643	positive
Skin-NotSunExposed(Suprapubic)	ENSG00000118518.15	RNF146	1	chr6_126901229_G_A_b38	-0.0618094	-5.55993	4.44131e-08	0.000750446	0.453016	0.00720765	-0.262469	flipped
Skin-NotSunExposed(Suprapubic)	ENSG00000196569.11	LAMA2	2	chr6_130174743_T_G_b38	0.120709	4.21136	3.02123e-05	0.0160439	-0.438808	0.0107834	0.773453	flipped
Skin-NotSunExposed(Suprapubic)	ENSG00000196569.11	LAMA2	2	chr6_129756926_G_A_b38	-0.027716	-3.6008	0.000349567	0.398454	-0.0596734	5.62255e-06	-0.384254	positive
Skin-NotSunExposed(Suprapubic)	ENSG00000164483.16	SAMD3	1	chr6_130995314_G_A_b38	0.146182	4.76646	2.47526e-06	1.69519e-06	-1.68008	0.809185	-0.109162	negative
Skin-NotSunExposed(Suprapubic)	ENSG00000112299.7	VNN1	1	chr6_133573647_G_A_b38	0.253156	4.49243	8.79262e-06	0.000734009	-2.50222	0.728889	0.195209	negative
Skin-NotSunExposed(Suprapubic)	ENSG00000112319.17	EYA4	1	chr6_134125351_A_G_b38	0.235231	4.20936	3.04715e-05	0.0122389	-2.36928	0.0127792	1.59817	flipped
Skin-NotSunExposed(Suprapubic)	ENSG00000236700.5	LINC01010	1	chr6_134001075_G_A_b38	-0.651939	-4.4258	1.18527e-05	1	0	0.972479	0.480964	mid-only
Skin-NotSunExposed(Suprapubic)	ENSG00000232310.6	RP11-557H15.4	1	chr6_134701115_A_G_b38	0.0604143	4.27292	2.31878e-05	0.00476698	-0.394196	0.112208	0.235023	negative
Skin-NotSunExposed(Suprapubic)	ENSG00000135525.18	MAP7	1	chr6_136920190_T_C_b38	0.00976797	4.10555	4.72527e-05	0.265252	-0.0316703	0.0076609	0.0769261	positive
Skin-NotSunExposed(Suprapubic)	ENSG00000016402.13	IL20RA	1	chr6_137573612_C_A_b38	0.0163271	4.10859	4.66563e-05	0.375991	-0.0364907	0.00472574	0.119112	positive
Skin-NotSunExposed(Suprapubic)	ENSG00000203734.11	ECT2L	1	chr6_137879715_G_A_b38	0.176826	4.32101	1.8816e-05	5.2162e-05	-1.34367	0.296875	0.335164	negative
Skin-NotSunExposed(Suprapubic)	ENSG00000164440.14	TXLNB	1	chr6_138650118_T_C_b38	0.245008	4.64257	4.42466e-06	0.581758	-0.944425	1.70806e-06	2.67797	positive
Skin-NotSunExposed(Suprapubic)	ENSG00000112419.14	PHACTR2	1	chr6_144667164_C_T_b38	0.034891	4.25686	2.48533e-05	0.0301606	-0.189784	0.000975869	0.27463	flipped
Skin-NotSunExposed(Suprapubic)	ENSG00000118508.4	RAB32	1	chr6_145786564_C_T_b38	0.0422564	4.08019	5.25257e-05	0.0493793	-0.218648	0.0137492	0.239195	flipped
Skin-NotSunExposed(Suprapubic)	ENSG00000178199.13	ZC3H12D	1	chr6_150329501_G_T_b38	0.0554933	4.58503	5.76978e-06	0.00877056	-0.391059	0.266195	0.11513	negative
Skin-NotSunExposed(Suprapubic)	ENSG00000055211.12	GINM1	1	chr6_149037362_T_G_b38	0.0721009	4.19109	3.29396e-05	0.000151032	-0.360074	1	0	negative
Skin-NotSunExposed(Suprapubic)	ENSG00000120265.16	PCMT1	1	chr6_149156411_C_T_b38	-0.0103661	-4.25553	2.49963e-05	0.0593807	0.0395765	0.0449116	-0.0532739	positive
Skin-NotSunExposed(Suprapubic)	ENSG00000164520.11	RAET1E	1	chr6_150047189_G_T_b38	0.096362	4.13947	4.09833e-05	6.27484e-07	-1.76994	0.462936	0.164736	negative
Skin-NotSunExposed(Suprapubic)	ENSG00000198729.4	PPP1R14C	1	chr6_150047189_G_T_b38	0.0672203	4.73803	2.83132e-06	1.12978e-06	-1.15304	0.69531	0.0539072	negative
Skin-NotSunExposed(Suprapubic)	ENSG00000091831.22	ESR1	1	chr6_150816419_C_A_b38	-0.116366	-4.24869	2.57436e-05	0.000342744	1.05085	0.256418	-0.257048	negative
Skin-NotSunExposed(Suprapubic)	ENSG00000130363.11	RSPH3	1	chr6_159438485_T_C_b38	0.0118666	4.21738	2.94451e-05	0.239877	-0.0365131	0.00315125	0.0995039	positive
Skin-NotSunExposed(Suprapubic)	ENSG00000146453.12	PNLDC1	1	chr6_159195882_A_G_b38	0.516863	4.20079	3.16068e-05	0.000181847	-4.75841	0.0110975	2.01932	flipped
Skin-NotSunExposed(Suprapubic)	ENSG00000185345.18	PARK2	1	chr6_162184643_C_T_b38	-0.0287616	-4.61421	5.04496e-06	0.166023	0.0839722	0.000772061	-0.23405	positive
Skin-NotSunExposed(Suprapubic)	ENSG00000112530.11	PACRG	1	chr6_163949749_A_C_b38	0.195345	4.7614	2.53522e-06	0.0180417	-2.93682	0.261974	11.5663	negative
Skin-NotSunExposed(Suprapubic)	ENSG00000198818.9	SFT2D1	1	chr6_167249808_A_C_b38	0.018126	5.21853	2.66798e-07	0.00818581	-0.10727	0.0122614	0.0952373	flipped
Skin-NotSunExposed(Suprapubic)	ENSG00000071242.11	RPS6KA2	1	chr6_166046170_C_T_b38	0.0194068	4.51799	7.83287e-06	0.0370321	-0.0965218	0.0018085	0.12367	flipped
Skin-NotSunExposed(Suprapubic)	ENSG00000112494.9	UNC93A	1	chr6_167807962_G_A_b38	0.0973	4.34867	1.66701e-05	0.000315741	-0.965717	0.544515	0.086142	negative
Skin-NotSunExposed(Suprapubic)	ENSG00000203688.4	RP11-351J23.1	1	chr6_166852498_C_T_b38	-0.261951	-4.3157	1.92566e-05	0.424883	0.813362	0.028919	-1.37008	positive
Skin-NotSunExposed(Suprapubic)	ENSG00000146521.9	LINC01558	1	chr6_167308502_C_T_b38	0.301043	4.70107	3.36863e-06	1	0	0.711101	2.76251	mid-only
Skin-NotSunExposed(Suprapubic)	ENSG00000198221.8	AFDN-AS1	1	chr6_167138798_G_T_b38	-0.0729463	-4.40486	1.30091e-05	0.0393739	0.37226	0.388983	-0.154836	negative
Skin-NotSunExposed(Suprapubic)	ENSG00000153303.16	FRMD1	1	chr6_168740390_T_C_b38	-0.373238	-4.72848	2.96175e-06	0.0246296	2.59709	0.0119276	-2.02808	flipped
Skin-NotSunExposed(Suprapubic)	ENSG00000112562.18	SMOC2	1	chr6_168211587_T_C_b38	0.0240377	4.48717	9.00355e-06	0.0537536	-0.0947545	0.000497495	0.236596	positive
Skin-NotSunExposed(Suprapubic)	ENSG00000184465.15	WDR27	1	chr6_168901333_G_T_b38	-0.0630235	-4.31158	1.96057e-05	0.0904719	0.853568	0.311416	-1.9057	mid-only
Skin-NotSunExposed(Suprapubic)	ENSG00000242474.2	AC093627.9	1	chr7_181982_G_A_b38	0.180999	5.34295	1.40329e-07	1.02136e-06	-2.2987	0.0972446	0.313991	negative
Skin-NotSunExposed(Suprapubic)	ENSG00000239857.6	GET4	1	chr7_1637517_T_C_b38	-0.09134	-4.2985	2.07545e-05	0.0461639	0.38274	1	0	negative
Skin-NotSunExposed(Suprapubic)	ENSG00000105963.13	ADAP1	1	chr7_1889807_C_T_b38	-0.10969	-4.20697	3.07846e-05	0.0243161	0.533307	0.00252765	-0.811579	flipped
Skin-NotSunExposed(Suprapubic)	ENSG00000073067.13	CYP2W1	1	chr7_597483_G_A_b38	0.15498	4.77715	2.35282e-06	0.0442703	-0.984653	0.0304202	1.56184	flipped
Skin-NotSunExposed(Suprapubic)	ENSG00000164877.18	MICALL2	1	chr7_666350_G_A_b38	0.0259508	4.42093	1.21126e-05	0.000653465	-0.215864	0.0416179	0.104961	flipped
Skin-NotSunExposed(Suprapubic)	ENSG00000122687.17	MRM2	1	chr7_3157485_G_A_b38	0.0122695	4.69544	3.45874e-06	0.0664739	-0.0484424	0.0100141	0.0760762	positive
Skin-NotSunExposed(Suprapubic)	ENSG00000106268.15	NUDT1	1	chr7_1511505_C_T_b38	0.0532544	4.7319	2.91441e-06	0.725387	-0.0678581	0.0456555	0.397476	positive
Skin-NotSunExposed(Suprapubic)	ENSG00000106266.10	SNX8	1	chr7_3060104_A_G_b38	-0.0698444	-4.62902	4.71123e-06	5.46872e-06	1.01041	0.235487	-0.173548	negative
Skin-NotSunExposed(Suprapubic)	ENSG00000136213.9	CHST12	1	chr7_2517199_G_A_b38	-0.0563946	-4.42727	1.17755e-05	0.00434575	0.426947	0.0651633	-0.268186	negative
Skin-NotSunExposed(Suprapubic)	ENSG00000106012.17	IQCE	1	chr7_2530770_C_T_b38	-0.0764402	-4.23117	2.77557e-05	0.287069	0.182048	1	0	mid-only
Skin-NotSunExposed(Suprapubic)	ENSG00000164638.10	SLC29A4	1	chr7_5852543_G_A_b38	-0.1123	-4.49163	8.82448e-06	0.0376895	0.462449	0.00266082	-0.591632	flipped
Skin-NotSunExposed(Suprapubic)	ENSG00000155034.18	FBXL18	1	chr7_5137662_G_T_b38	-0.0155954	-4.57759	5.96982e-06	0.00949169	0.0854655	0.04825	-0.0770401	flipped
Skin-NotSunExposed(Suprapubic)	ENSG00000011275.18	RNF216	1	chr7_5867430_A_G_b38	-0.0413503	-4.24991	2.56082e-05	0.000504234	0.317246	0.103025	-0.161437	negative
Skin-NotSunExposed(Suprapubic)	ENSG00000106305.9	AIMP2	1	chr7_6339547_A_G_b38	-0.0120765	-4.40848	1.28021e-05	0.00267716	0.0991043	0.0126325	-0.0724074	flipped
Skin-NotSunExposed(Suprapubic)	ENSG00000178397.12	FAM220A	1	chr7_6474975_A_G_b38	-0.0619141	-4.19201	3.28114e-05	0.00200648	0.319074	1	0	negative
Skin-NotSunExposed(Suprapubic)	ENSG00000136240.9	KDELR2	1	chr7_7321914_G_T_b38	-0.0408759	-4.98678	8.53614e-07	0.0548272	0.117902	2.55949e-06	-0.578499	positive
Skin-NotSunExposed(Suprapubic)	ENSG00000146574.15	CCZ1B	1	chr7_6544350_G_A_b38	0.0899662	4.81978	1.92009e-06	0.015993	-0.553598	0.0439569	0.393088	flipped
Skin-NotSunExposed(Suprapubic)	ENSG00000272732.1	RP5-1159O4.2	2	chr7_7111997_A_G_b38	-0.203194	-5.36371	1.25909e-07	0.00315652	1.28656	1	0	negative
Skin-NotSunExposed(Suprapubic)	ENSG00000272732.1	RP5-1159O4.2	2	chr7_7009095_A_G_b38	-0.199803	-4.66824	3.92706e-06	0.0882919	4.88326	0.0453022	-11.389	positive
Skin-NotSunExposed(Suprapubic)	ENSG00000272894.5	RP5-1159O4.1	1	chr7_6565340_C_A_b38	-0.111524	-4.19887	3.18665e-05	0.205328	3.3712	0.151242	-1.29026	mid-only
Skin-NotSunExposed(Suprapubic)	ENSG00000006747.14	SCIN	1	chr7_12883470_C_A_b38	0.120795	4.28429	2.20747e-05	0.208005	-0.442662	0.595908	0.20826	mid-only
Skin-NotSunExposed(Suprapubic)	ENSG00000187546.13	AGMO	1	chr7_15639188_T_C_b38	0.269443	5.27243	2.0228e-07	6.00945e-11	-4.15639	0.122082	0.520802	negative
Skin-NotSunExposed(Suprapubic)	ENSG00000214960.9	ISPD	1	chr7_15926112_G_A_b38	0.192164	4.59713	5.45776e-06	1	0	0.291297	0.362156	mid-only
Skin-NotSunExposed(Suprapubic)	ENSG00000272361.2	GS1-166A23.2	1	chr7_16751049_G_T_b38	0.299563	4.12733	4.313e-05	0.36536	-6.1702	0.203533	0.866207	mid-only
Skin-NotSunExposed(Suprapubic)	ENSG00000106541.11	AGR2	1	chr7_17089209_C_T_b38	-0.219758	-4.20027	3.16769e-05	0.00196365	1.93245	0.0412707	-1.16896	flipped
Skin-NotSunExposed(Suprapubic)	ENSG00000071189.21	SNX13	1	chr7_17871981_C_T_b38	0.0554877	4.62257	4.85376e-06	1	0	0.000503691	0.245727	positive
Skin-NotSunExposed(Suprapubic)	ENSG00000048052.21	HDAC9	1	chr7_19602685_C_T_b38	-0.0817188	-4.41759	1.22942e-05	0.28434	0.30655	0.0382006	-0.445956	positive
Skin-NotSunExposed(Suprapubic)	ENSG00000105849.5	TWISTNB	1	chr7_20192827_G_A_b38	0.0300229	4.22942	2.79646e-05	0.187799	-0.115474	0.00236625	0.19766	positive
Skin-NotSunExposed(Suprapubic)	ENSG00000105889.14	STEAP1B	1	chr7_22470753_T_G_b38	-0.181992	-4.194	3.25341e-05	0.263067	0.340564	0.000404915	-2.21369	positive
Skin-NotSunExposed(Suprapubic)	ENSG00000156928.4	MALSU1	1	chr7_23535066_G_A_b38	-0.0461851	-4.20308	3.12994e-05	0.0205985	0.240938	0.118389	-0.142722	negative
Skin-NotSunExposed(Suprapubic)	ENSG00000122592.7	HOXA7	1	chr7_26580835_T_C_b38	0.0211016	4.10226	4.79063e-05	0.0278071	-0.131363	0.00653262	0.13381	flipped
Skin-NotSunExposed(Suprapubic)	ENSG00000106052.13	TAX1BP1	1	chr7_28477500_C_T_b38	-0.0480268	-4.15674	3.81041e-05	1	0	8.19977e-05	-0.374219	positive
Skin-NotSunExposed(Suprapubic)	ENSG00000146592.16	CREB5	1	chr7_29407674_C_T_b38	-0.0372504	-4.40574	1.29588e-05	0.000728258	0.264304	0.0159161	-0.259653	flipped
Skin-NotSunExposed(Suprapubic)	ENSG00000255690.2	TRIL	1	chr7_29247127_G_T_b38	-0.0792227	-4.35366	1.63087e-05	0.00979741	0.438948	0.000242536	-0.653604	flipped
Skin-NotSunExposed(Suprapubic)	ENSG00000122574.10	WIPF3	1	chr7_29201829_G_T_b38	-0.0300286	-4.63472	4.58873e-06	0.329385	0.0821849	0.00103002	-0.254219	positive
Skin-NotSunExposed(Suprapubic)	ENSG00000136193.16	SCRN1	1	chr7_29358510_C_T_b38	-0.049361	-4.44157	1.10478e-05	0.0155497	0.297229	0.00167236	-0.352005	flipped
Skin-NotSunExposed(Suprapubic)	ENSG00000106080.10	FKBP14	1	chr7_30930459_T_C_b38	0.0262419	4.16101	3.7422e-05	0.0295894	-0.1696	0.0386168	0.123275	flipped
Skin-NotSunExposed(Suprapubic)	ENSG00000106086.18	PLEKHA8	1	chr7_29251232_C_T_b38	-0.0210447	-4.25204	2.53753e-05	0.00063424	0.195614	0.718054	-0.0182879	negative
Skin-NotSunExposed(Suprapubic)	ENSG00000006625.17	GGCT	1	chr7_29646660_T_C_b38	-0.113924	-4.13444	4.18611e-05	0.0871465	-1.32364	1	0	mid-only
Skin-NotSunExposed(Suprapubic)	ENSG00000264520.1	RP4-777O23.2	1	chr7_30961001_C_T_b38	-0.0687942	-4.42987	1.16401e-05	0.00486138	0.555508	0.185937	-0.196963	negative
Skin-NotSunExposed(Suprapubic)	ENSG00000240583.11	AQP1	1	chr7_30758896_C_T_b38	0.0989796	4.95407	1.00236e-06	0.0127395	-0.599593	0.0109581	0.579708	flipped
Skin-NotSunExposed(Suprapubic)	ENSG00000281332.1	LINC00997	1	chr7_32353999_C_T_b38	-0.0209866	-4.46593	9.90603e-06	0.0199106	0.124935	0.0143833	-0.117244	flipped
Skin-NotSunExposed(Suprapubic)	ENSG00000173862.3	RP11-89N17.1	1	chr7_32914420_A_G_b38	0.0955891	4.44072	1.10901e-05	0.012407	-0.608905	0.0144745	0.622553	flipped
Skin-NotSunExposed(Suprapubic)	ENSG00000168303.6	MPLKIP	1	chr7_39332327_A_G_b38	-0.00967399	-4.05052	5.94015e-05	0.0462678	0.0537113	0.0435472	-0.0442783	flipped
Skin-NotSunExposed(Suprapubic)	ENSG00000224017.1	LINC01449	1	chr7_41058741_G_A_b38	-0.153577	-5.04155	6.51064e-07	0.552729	0.185573	0.000445206	-1.58516	positive
Skin-NotSunExposed(Suprapubic)	ENSG00000122641.10	INHBA	1	chr7_41800759_A_C_b38	0.0701256	4.16165	3.73209e-05	0.0035466	-0.430212	0.562735	0.118471	negative
Skin-NotSunExposed(Suprapubic)	ENSG00000232006.8	AC005537.2	1	chr7_43010221_A_G_b38	-0.0555441	-4.64073	4.4627e-06	0.000321095	0.54832	0.042093	-0.257569	flipped
Skin-NotSunExposed(Suprapubic)	ENSG00000078967.12	UBE2D4	1	chr7_44144659_G_A_b38	0.0330817	4.86584	1.539e-06	0.9594	-0.0185072	0.196428	0.667428	mid-only
Skin-NotSunExposed(Suprapubic)	ENSG00000122678.16	POLM	1	chr7_43334039_T_C_b38	0.0148517	4.31381	1.94165e-05	0.00454393	-0.0838092	0.00712969	0.105179	flipped
Skin-NotSunExposed(Suprapubic)	ENSG00000105953.14	OGDH	1	chr7_44286821_G_A_b38	-0.0330421	-4.47595	9.47023e-06	0.823084	-0.0196337	0.00207464	-0.19296	positive
Skin-NotSunExposed(Suprapubic)	ENSG00000146674.14	IGFBP3	1	chr7_46672612_G_T_b38	0.222344	4.58491	5.7729e-06	0.0275883	-1.64813	0.00375544	1.47951	flipped
Skin-NotSunExposed(Suprapubic)	ENSG00000236078.1	LINC01447	1	chr7_47732056_C_T_b38	0.0875511	4.19227	3.27751e-05	0.0162438	-0.47659	0.00600204	0.636675	flipped
Skin-NotSunExposed(Suprapubic)	ENSG00000146648.17	EGFR	1	chr7_55077140_C_T_b38	-0.0144712	-4.52633	7.54217e-06	0.00512368	0.0991086	3.3371e-05	-0.120326	flipped
Skin-NotSunExposed(Suprapubic)	ENSG00000178665.14	ZNF713	1	chr7_56388635_C_T_b38	-0.139865	-4.66777	3.93579e-06	0.000127125	1.36888	0.0246484	-0.497366	flipped
Skin-NotSunExposed(Suprapubic)	ENSG00000146731.10	CCT6A	1	chr7_55240956_G_A_b38	0.0124854	4.13886	4.10889e-05	0.172026	-0.0449464	0.000849347	0.116625	positive
Skin-NotSunExposed(Suprapubic)	ENSG00000129103.17	SUMF2	1	chr7_55151056_G_A_b38	-0.0584096	-4.42438	1.19284e-05	0.0151604	0.368493	0.860878	0.409495	negative
Skin-NotSunExposed(Suprapubic)	ENSG00000185290.3	NUPR2	1	chr7_55813197_G_A_b38	-0.286857	-4.89569	1.33214e-06	0.0881015	0.796898	0.0562932	-3.83232	mid-only
Skin-NotSunExposed(Suprapubic)	ENSG00000169919.16	GUSB	1	chr7_65252267_T_C_b38	0.106636	4.5238	7.62951e-06	0.733311	0.346268	1	0	mid-only
Skin-NotSunExposed(Suprapubic)	ENSG00000241258.6	CRCP	1	chr7_66940999_C_T_b38	-0.0425744	-4.25504	2.50493e-05	5.44417e-05	0.600346	0.0620671	-0.173636	negative
Skin-NotSunExposed(Suprapubic)	ENSG00000185274.11	WBSCR17	1	chr7_72429942_C_A_b38	-0.214747	-4.87249	1.49034e-06	0.568929	0.365208	9.92463e-09	-3.79153	positive
Skin-NotSunExposed(Suprapubic)	ENSG00000176410.7	DNAJC30	1	chr7_74134594_C_T_b38	0.0240251	5.10355	4.77705e-07	0.000400984	-0.192588	0.0029119	0.172162	flipped
Skin-NotSunExposed(Suprapubic)	ENSG00000071462.11	WBSCR22	1	chr7_73601656_G_A_b38	0.0560709	4.85373	1.63142e-06	0.0147528	-0.382709	0.273559	0.136806	negative
Skin-NotSunExposed(Suprapubic)	ENSG00000106682.14	EIF4H	1	chr7_75064737_G_A_b38	0.0308422	4.17667	3.50205e-05	0.016112	-0.126736	0.000856334	0.3014	flipped
Skin-NotSunExposed(Suprapubic)	ENSG00000274070.1	GATSL2	1	chr7_74005865_C_T_b38	-0.0512783	-4.23029	2.78613e-05	0.012186	0.30417	0.0950846	-0.212416	negative
Skin-NotSunExposed(Suprapubic)	ENSG00000174428.16	GTF2IRD2B	1	chr7_75668243_G_A_b38	0.112078	5.23514	2.45035e-07	1	0	0.199393	0.157007	mid-only
Skin-NotSunExposed(Suprapubic)	ENSG00000272391.5	POM121C	1	chr7_75631392_C_T_b38	0.0173096	4.75839	2.57168e-06	0.0183009	-0.0903693	0.101153	0.0720589	negative
Skin-NotSunExposed(Suprapubic)	ENSG00000146700.8	SSC4D	1	chr7_75880134_T_G_b38	0.0475125	4.33414	1.77661e-05	4.3533e-05	-0.451459	0.0813274	0.209646	negative
Skin-NotSunExposed(Suprapubic)	ENSG00000135164.18	DMTF1	1	chr7_87025147_A_C_b38	0.0471779	4.92401	1.16086e-06	0.000608394	-0.363272	0.00287305	0.286759	flipped
Skin-NotSunExposed(Suprapubic)	ENSG00000105784.15	RUNDC3B	1	chr7_88739923_A_G_b38	0.218921	4.88072	1.43223e-06	0.0130364	-1.21497	0.0883641	0.860599	negative
Skin-NotSunExposed(Suprapubic)	ENSG00000075303.12	SLC25A40	1	chr7_87667873_C_T_b38	-0.0362701	-4.13079	4.25084e-05	0.077508	0.151765	0.042295	-0.170501	positive
Skin-NotSunExposed(Suprapubic)	ENSG00000157214.13	STEAP2	1	chr7_90636920_A_G_b38	0.0401771	4.13531	4.17081e-05	0.0454214	-0.177895	0.00115841	0.362672	flipped
Skin-NotSunExposed(Suprapubic)	ENSG00000105792.19	CFAP69	1	chr7_90927183_C_T_b38	0.0548473	4.13111	4.2451e-05	0.00583568	-0.235301	0.00246111	0.598928	flipped
Skin-NotSunExposed(Suprapubic)	ENSG00000283267.1	CTB-16J4.1	2	chr7_90578195_A_G_b38	0.102431	4.53593	7.22028e-06	0.000214362	-0.746578	0.898721	0.0448112	negative
Skin-NotSunExposed(Suprapubic)	ENSG00000283267.1	CTB-16J4.1	2	chr7_90320283_A_G_b38	0.0543103	3.30237	0.00102874	1.3733e-06	-0.910235	0.139369	-0.248762	negative
Skin-NotSunExposed(Suprapubic)	ENSG00000240720.7	LRRD1	1	chr7_93016466_G_A_b38	-0.142984	-4.14297	4.03844e-05	0.00089153	1.08575	0.0114617	-0.913006	flipped
Skin-NotSunExposed(Suprapubic)	ENSG00000001629.9	ANKIB1	1	chr7_91324388_C_A_b38	-0.0134393	-4.54563	6.90863e-06	0.0367916	0.0564409	9.08258e-05	-0.135219	flipped
Skin-NotSunExposed(Suprapubic)	ENSG00000234545.7	FAM133B	1	chr7_93114413_C_T_b38	0.046481	4.50416	8.33913e-06	0.000269044	-0.291488	0.00658069	0.305209	flipped
Skin-NotSunExposed(Suprapubic)	ENSG00000158528.11	PPP1R9A	1	chr7_94717156_T_C_b38	0.127961	4.12876	4.28713e-05	3.10862e-05	-1.2923	0.331395	0.372341	negative
Skin-NotSunExposed(Suprapubic)	ENSG00000006377.10	DLX6	1	chr7_97692946_G_A_b38	-0.0589701	-4.40939	1.27504e-05	0.0666796	0.378056	0.000310949	-0.447512	positive
Skin-NotSunExposed(Suprapubic)	ENSG00000070669.16	ASNS	1	chr7_97357275_T_G_b38	0.0278694	4.29193	2.13548e-05	0.0464076	-0.108749	0.000663148	0.249094	flipped
Skin-NotSunExposed(Suprapubic)	ENSG00000205356.9	TECPR1	1	chr7_98040581_C_T_b38	0.0330266	4.13438	4.1871e-05	0.0220344	-0.164156	0.0139229	0.370801	flipped
Skin-NotSunExposed(Suprapubic)	ENSG00000160908.14	ZNF394	1	chr7_98524412_C_T_b38	0.0311792	4.4227	1.20179e-05	4.13806e-05	-0.288297	0.0925469	0.153983	negative
Skin-NotSunExposed(Suprapubic)	ENSG00000106258.13	CYP3A5	1	chr7_98674367_A_G_b38	0.0286188	4.06793	5.527e-05	0.00946999	-0.209178	0.00659893	0.20646	flipped
Skin-NotSunExposed(Suprapubic)	ENSG00000166508.17	MCM7	1	chr7_100925016_T_C_b38	-0.070053	-4.62318	4.84019e-06	0.00451037	0.364976	0.119884	-0.323878	negative
Skin-NotSunExposed(Suprapubic)	ENSG00000166997.7	CNPY4	1	chr7_99218941_G_A_b38	-0.0390756	-4.20796	3.06544e-05	0.00033145	0.339195	0.168838	-0.118133	negative
Skin-NotSunExposed(Suprapubic)	ENSG00000197093.10	GAL3ST4	1	chr7_100775654_T_C_b38	-0.0498486	-4.04941	5.96763e-05	0.255969	0.241728	0.550841	0.68753	mid-only
Skin-NotSunExposed(Suprapubic)	ENSG00000213413.2	PVRIG	1	chr7_100520883_C_T_b38	0.186457	4.85938	1.58766e-06	4.81365e-06	-1.97097	0.014406	1.00927	flipped
Skin-NotSunExposed(Suprapubic)	ENSG00000214300.7	SPDYE3	1	chr7_101286101_A_G_b38	-0.0644471	-4.32691	1.83372e-05	0.0505198	0.320618	0.142421	-0.253048	mid-only
Skin-NotSunExposed(Suprapubic)	ENSG00000146839.18	ZAN	1	chr7_101227090_T_C_b38	0.266409	4.45514	1.03969e-05	1.97807e-05	-3.13913	0.805856	0.161081	negative
Skin-NotSunExposed(Suprapubic)	ENSG00000146828.17	SLC12A9	1	chr7_101651410_A_G_b38	0.0388005	4.31835	1.90357e-05	7.69414e-07	-0.584029	0.476278	0.048189	negative
Skin-NotSunExposed(Suprapubic)	ENSG00000167011.8	NAT16	1	chr7_101805905_C_T_b38	-0.116081	-4.30837	1.98817e-05	0.142976	0.478502	0.000190817	-0.953554	positive
Skin-NotSunExposed(Suprapubic)	ENSG00000214253.8	FIS1	1	chr7_101534400_C_T_b38	0.044584	4.25269	2.53042e-05	0.225568	-0.466925	0.335191	-1.12742	mid-only
Skin-NotSunExposed(Suprapubic)	ENSG00000168255.19	POLR2J3	2	chr7_102808971_C_A_b38	-0.0742246	-4.43279	1.14894e-05	0.0018578	0.517738	0.015765	-0.391207	flipped
Skin-NotSunExposed(Suprapubic)	ENSG00000168255.19	POLR2J3	2	chr7_103077265_C_T_b38	-0.0395013	-3.18041	0.00156384	0.00129426	0.594045	0.155435	-0.19892	negative
Skin-NotSunExposed(Suprapubic)	ENSG00000267368.1	UPK3BL	3	chr7_102948515_C_T_b38	-0.0926634	-4.34945	1.66131e-05	0.139498	0.276649	0.000923165	-0.934869	positive
Skin-NotSunExposed(Suprapubic)	ENSG00000267368.1	UPK3BL	3	chr7_102461896_T_C_b38	-0.0578871	-3.60744	0.000340975	0.770089	0.0674553	0.000126864	-0.622725	positive
Skin-NotSunExposed(Suprapubic)	ENSG00000267368.1	UPK3BL	3	chr7_102285836_C_A_b38	-0.0451165	-3.37852	0.000786863	0.881619	0.0242565	0.00150779	-0.520268	positive
Skin-NotSunExposed(Suprapubic)	ENSG00000228049.7	POLR2J2	1	chr7_103468721_C_T_b38	-0.0588776	-4.29634	2.095e-05	0.00377657	0.436846	0.0561673	-0.280399	negative
Skin-NotSunExposed(Suprapubic)	ENSG00000161040.16	FBXL13	1	chr7_102803141_G_A_b38	-0.224069	-5.85331	8.83119e-09	0.0311081	1.1985	0.979759	0.101181	negative
Skin-NotSunExposed(Suprapubic)	ENSG00000161048.11	NAPEPLD	1	chr7_102767988_T_G_b38	0.0907094	4.34533	1.69163e-05	0.0183699	-0.992082	0.717829	-0.491605	negative
Skin-NotSunExposed(Suprapubic)	ENSG00000189056.13	RELN	1	chr7_102884388_T_C_b38	-0.109139	-4.17873	3.4716e-05	0.458453	0.22368	0.000422839	-0.938471	positive
Skin-NotSunExposed(Suprapubic)	ENSG00000253276.2	CCDC71L	1	chr7_107513118_A_G_b38	-0.113702	-4.11757	4.49328e-05	0.0267	0.563495	0.217484	-0.346238	negative
Skin-NotSunExposed(Suprapubic)	ENSG00000105851.10	PIK3CG	1	chr7_106684016_C_T_b38	0.134848	5.83748	9.65226e-09	0.000404171	-1.20181	0.319811	0.244933	negative
Skin-NotSunExposed(Suprapubic)	ENSG00000005249.12	PRKAR2B	1	chr7_106807343_G_A_b38	-0.0897276	-4.08689	5.10809e-05	1.09758e-05	1.04925	0.463464	-0.148701	negative
Skin-NotSunExposed(Suprapubic)	ENSG00000091129.19	NRCAM	1	chr7_107733066_G_T_b38	0.0988142	4.30629	2.00629e-05	0.168553	-0.299136	0.000354365	0.881052	positive
Skin-NotSunExposed(Suprapubic)	ENSG00000184903.9	IMMP2L	1	chr7_110569538_T_C_b38	-0.101294	-4.22992	2.79051e-05	0.527762	0.921485	0.892541	-0.0681917	mid-only
Skin-NotSunExposed(Suprapubic)	ENSG00000181016.9	LSMEM1	1	chr7_111670103_A_G_b38	0.0836303	4.38873	1.39728e-05	0.0120522	-0.78847	0.00803838	0.547965	flipped
Skin-NotSunExposed(Suprapubic)	ENSG00000164604.12	GPR85	1	chr7_112693358_T_G_b38	0.181311	4.18637	3.3607e-05	1.84288e-05	-2.02061	0.598178	0.262869	negative
Skin-NotSunExposed(Suprapubic)	ENSG00000214194.8	LINC00998	1	chr7_112673243_G_T_b38	-0.0601806	-4.2524	2.53355e-05	0.399116	0.436245	0.0990682	-3.50298	mid-only
Skin-NotSunExposed(Suprapubic)	ENSG00000105967.15	TFEC	1	chr7_115504197_G_A_b38	0.152515	4.05416	5.8515e-05	0.00242376	-1.48891	0.664587	0.316291	negative
Skin-NotSunExposed(Suprapubic)	ENSG00000105971.14	CAV2	1	chr7_115691675_A_G_b38	-0.0458285	-4.18888	3.32501e-05	0.0048564	0.382664	0.045921	-0.163226	flipped
Skin-NotSunExposed(Suprapubic)	ENSG00000105974.11	CAV1	1	chr7_115748491_G_A_b38	0.0730555	4.82341	1.88702e-06	0.210056	-0.2382	0.000713801	0.727875	positive
Skin-NotSunExposed(Suprapubic)	ENSG00000001626.14	CFTR	1	chr7_118658855_G_T_b38	-0.31608	-4.53317	7.31144e-06	0.948191	0.031809	4.06685e-05	-4.4384	positive
Skin-NotSunExposed(Suprapubic)	ENSG00000128534.7	LSM8	1	chr7_117825942_C_T_b38	-0.0355565	-4.53229	7.34086e-06	0.00298508	0.263234	0.0103171	-0.180977	flipped
Skin-NotSunExposed(Suprapubic)	ENSG00000106025.8	TSPAN12	1	chr7_120745598_G_T_b38	-0.0571981	-4.56956	6.19359e-06	0.148953	0.325888	0.532828	-0.169504	mid-only
Skin-NotSunExposed(Suprapubic)	ENSG00000002745.12	WNT16	1	chr7_121323911_A_G_b38	0.0661441	4.30453	2.02172e-05	7.27459e-07	-0.788185	0.782317	0.0387219	negative
Skin-NotSunExposed(Suprapubic)	ENSG00000106302.9	HYAL4	1	chr7_123239884_T_G_b38	-0.369649	-4.17137	3.58162e-05	0.0139817	2.09358	0.074643	-1.39608	negative
Skin-NotSunExposed(Suprapubic)	ENSG00000106328.9	FSCN3	1	chr7_127724018_C_T_b38	-0.297594	-4.3186	1.90147e-05	0.446885	0.420017	1.98708e-05	-2.63031	positive
Skin-NotSunExposed(Suprapubic)	ENSG00000106348.16	IMPDH1	1	chr7_128867817_G_A_b38	0.0302153	4.16049	3.75048e-05	0.000683656	-0.291964	0.180316	0.073139	negative
Skin-NotSunExposed(Suprapubic)	ENSG00000271344.1	RP11-274B21.9	1	chr7_129205670_G_A_b38	-0.18776	-4.94028	1.07227e-06	0.399315	0.270504	4.52197e-05	-2.84686	positive
Skin-NotSunExposed(Suprapubic)	ENSG00000128617.2	OPN1SW	1	chr7_128159484_G_A_b38	0.115586	4.81081	2.00429e-06	5.65078e-08	-1.19638	0.173755	0.547007	negative
Skin-NotSunExposed(Suprapubic)	ENSG00000128604.19	IRF5	1	chr7_128890222_G_A_b38	0.0191139	4.50418	8.33833e-06	0.00555454	-0.126088	0.00870892	0.110783	flipped
Skin-NotSunExposed(Suprapubic)	ENSG00000230626.4	RP11-286H14.4	1	chr7_129849418_A_G_b38	0.310929	4.1824	3.41788e-05	1.67855e-05	-4.26067	0.442517	0.650865	negative
Skin-NotSunExposed(Suprapubic)	ENSG00000240204.2	SMKR1	2	chr7_128839011_G_A_b38	0.150186	4.34583	1.68789e-05	0.00217287	-1.10307	0.147502	0.704937	negative
Skin-NotSunExposed(Suprapubic)	ENSG00000240204.2	SMKR1	2	chr7_128873245_C_T_b38	0.257824	3.30699	0.0010123	0.00111194	-2.74638	1	0	negative
Skin-NotSunExposed(Suprapubic)	ENSG00000091704.9	CPA1	1	chr7_129823997_C_A_b38	0.274065	4.54784	6.83922e-06	0.00158994	-3.32718	0.0473037	0.781081	flipped
Skin-NotSunExposed(Suprapubic)	ENSG00000158623.14	COPG2	1	chr7_131269128_T_C_b38	0.0955246	5.19063	3.07612e-07	0.938656	0.10147	0.518437	1.36483	mid-only
Skin-NotSunExposed(Suprapubic)	ENSG00000273319.1	RP11-138A9.2	1	chr7_131080506_C_T_b38	-0.249518	-4.62889	4.71413e-06	0.21519	0.486852	0.00544558	-1.52823	positive
Skin-NotSunExposed(Suprapubic)	ENSG00000146856.14	AGBL3	1	chr7_135126652_T_G_b38	0.104229	4.12515	4.35277e-05	0.000728282	-0.666434	0.0410365	0.713749	flipped
Skin-NotSunExposed(Suprapubic)	ENSG00000146857.3	STRA8	1	chr7_134538689_G_A_b38	0.246001	4.53526	7.24252e-06	0.183612	-1.25287	0.154654	0.694363	mid-only
Skin-NotSunExposed(Suprapubic)	ENSG00000189320.8	FAM180A	1	chr7_135835738_T_G_b38	0.16008	4.31767	1.90921e-05	0.571375	-0.311844	0.00241319	0.881287	positive
Skin-NotSunExposed(Suprapubic)	ENSG00000105894.11	PTN	1	chr7_137669143_C_T_b38	-0.186953	-4.95824	9.82094e-07	0.311686	1.7691	0.362587	4.02155	mid-only
Skin-NotSunExposed(Suprapubic)	ENSG00000122779.17	TRIM24	1	chr7_138899094_C_A_b38	0.0117985	4.32864	1.81991e-05	0.35205	-0.0249037	0.00043933	0.103929	positive
Skin-NotSunExposed(Suprapubic)	ENSG00000105929.15	ATP6V0A4	2	chr7_139497756_G_A_b38	-0.304835	-4.97986	8.83197e-07	0.758233	0.120708	7.7682e-06	-4.00598	positive
Skin-NotSunExposed(Suprapubic)	ENSG00000105929.15	ATP6V0A4	2	chr7_139566810_T_C_b38	-0.200784	-3.90288	0.000108357	0.0455331	-0.883921	0.00547763	-1.70934	positive
Skin-NotSunExposed(Suprapubic)	ENSG00000214102.7	WEE2	2	chr7_142107287_T_G_b38	-0.0726135	-4.83776	1.76155e-06	0.00803109	0.341943	0.0107239	-0.4393	flipped
Skin-NotSunExposed(Suprapubic)	ENSG00000214102.7	WEE2	2	chr7_142314425_C_T_b38	-0.139857	-3.73349	0.000211012	0.139715	0.507604	0.0104401	-0.901886	positive
Skin-NotSunExposed(Suprapubic)	ENSG00000127366.5	TAS2R5	1	chr7_141118977_C_T_b38	0.122637	4.41548	1.24103e-05	0.24668	-1.09207	0.540596	1.80652	mid-only
Skin-NotSunExposed(Suprapubic)	ENSG00000278030.1	TRBV7-9	1	chr7_142240255_G_A_b38	-0.0996437	-4.52445	7.60678e-06	0.0335879	0.496601	0.00295429	-0.678564	flipped
Skin-NotSunExposed(Suprapubic)	ENSG00000275896.5	PRSS2	1	chr7_142721487_T_C_b38	0.155474	4.15705	3.80541e-05	0.0584782	-0.94237	0.0760081	0.488271	mid-only
Skin-NotSunExposed(Suprapubic)	ENSG00000170379.19	TCAF2	1	chr7_144137188_G_A_b38	-0.0876376	-4.38731	1.40608e-05	0.24055	-0.213561	1.95091e-06	-1.21388	positive
Skin-NotSunExposed(Suprapubic)	ENSG00000243896.3	OR2A7	1	chr7_144028261_A_G_b38	0.25515	5.01368	7.47524e-07	8.57924e-06	-2.37308	0.611506	-0.254832	negative
Skin-NotSunExposed(Suprapubic)	ENSG00000221970.1	OR2A1	1	chr7_144956803_C_T_b38	-0.162886	-4.04459	6.08761e-05	0.125201	0.565094	0.0129478	-1.30687	positive
Skin-NotSunExposed(Suprapubic)	ENSG00000197362.14	ZNF786	1	chr7_148595009_A_G_b38	-0.0817857	-4.15926	3.77009e-05	0.268355	0.679905	1	0	mid-only
Skin-NotSunExposed(Suprapubic)	ENSG00000170260.8	ZNF212	1	chr7_148253768_A_G_b38	-0.014124	-4.28714	2.18032e-05	0.0171275	0.0922035	0.00013857	-0.118756	flipped
Skin-NotSunExposed(Suprapubic)	ENSG00000181220.15	ZNF746	1	chr7_150042942_C_T_b38	0.0114041	4.48739	8.99466e-06	0.00182736	-0.0693291	0.0356279	0.0577266	flipped
Skin-NotSunExposed(Suprapubic)	ENSG00000106538.9	RARRES2	1	chr7_149570476_C_T_b38	-0.0273911	-4.46077	1.0138e-05	0.00259579	0.189961	4.64502e-05	-0.283007	flipped
Skin-NotSunExposed(Suprapubic)	ENSG00000106560.10	GIMAP2	1	chr7_151056682_A_G_b38	0.0586504	4.34058	1.72719e-05	0.00806912	-0.324308	0.207452	0.256234	negative
Skin-NotSunExposed(Suprapubic)	ENSG00000033100.16	CHPF2	1	chr7_150980590_G_A_b38	0.0751424	4.17379	3.54508e-05	0.978511	-0.00610516	1	0	mid-only
Skin-NotSunExposed(Suprapubic)	ENSG00000196584.2	XRCC2	1	chr7_153444480_G_A_b38	0.119077	5.16811	3.44895e-07	8.13146e-05	-0.881179	0.00176933	1.12679	flipped
Skin-NotSunExposed(Suprapubic)	ENSG00000146918.19	NCAPG2	1	chr7_157984523_G_A_b38	0.110586	4.41692	1.23308e-05	0.0710669	-0.485659	7.84558e-05	2.95404	positive
Skin-NotSunExposed(Suprapubic)	ENSG00000147364.16	FBXO25	1	chr8_399748_C_T_b38	0.0128426	4.09302	4.97914e-05	9.23537e-05	-0.132732	0.637623	-0.0169865	negative
Skin-NotSunExposed(Suprapubic)	ENSG00000183117.18	CSMD1	1	chr8_4106334_C_T_b38	0.520273	4.52708	7.51648e-06	0.127589	-11.0618	0.479065	6.46048	mid-only
Skin-NotSunExposed(Suprapubic)	ENSG00000147316.12	MCPH1	1	chr8_7474524_T_C_b38	-0.0446981	-4.39459	1.36154e-05	0.221441	0.123113	0.00270954	-0.518783	positive
Skin-NotSunExposed(Suprapubic)	ENSG00000215374.5	FAM66B	3	chr8_6557971_C_A_b38	-0.5564	-7.03485	6.75001e-12	1	0	0.653016	2.44257	mid-only
Skin-NotSunExposed(Suprapubic)	ENSG00000215374.5	FAM66B	3	chr8_7839220_T_G_b38	0.218314	4.95934	9.76802e-07	0.0661501	-1.25357	0.472794	3.03096	mid-only
Skin-NotSunExposed(Suprapubic)	ENSG00000215374.5	FAM66B	3	chr8_7171152_G_A_b38	0.237742	3.65752	0.000282252	4.63736e-06	-8.89955	0.205482	-0.790337	negative
Skin-NotSunExposed(Suprapubic)	ENSG00000254153.1	CTA-398F10.2	1	chr8_9112614_C_A_b38	-0.226878	-4.49881	8.54319e-06	0.0295521	1.16686	3.04469e-05	-3.44328	flipped
Skin-NotSunExposed(Suprapubic)	ENSG00000254235.5	RP11-115J16.1	1	chr8_8454552_T_C_b38	-0.129995	-4.97101	9.22438e-07	0.273809	0.29169	3.09599e-07	-1.61506	positive
Skin-NotSunExposed(Suprapubic)	ENSG00000183638.5	RP1L1	1	chr8_10459093_G_A_b38	-0.116805	-4.60438	5.27867e-06	0.00866996	0.681065	0.000333653	-0.759164	flipped
Skin-NotSunExposed(Suprapubic)	ENSG00000171056.7	SOX7	1	chr8_11172491_C_T_b38	0.0613047	4.18974	3.31288e-05	0.055477	-0.273441	0.0108584	0.4814	positive
Skin-NotSunExposed(Suprapubic)	ENSG00000270076.1	AF131215.8	1	chr8_10593501_G_A_b38	-0.0491896	-4.36627	1.54292e-05	0.00187098	0.425647	0.047294	-0.240147	flipped
Skin-NotSunExposed(Suprapubic)	ENSG00000255046.1	RP11-297N6.4	1	chr8_11824484_C_T_b38	-0.228997	-4.1772	3.49415e-05	0.798054	0.209846	0.645216	2.84641	mid-only
Skin-NotSunExposed(Suprapubic)	ENSG00000164743.4	C8orf48	1	chr8_12817076_C_A_b38	-0.0401497	-4.43436	1.14094e-05	0.000169682	0.42256	0.0249939	-0.203205	flipped
Skin-NotSunExposed(Suprapubic)	ENSG00000078674.17	PCM1	1	chr8_17558353_A_C_b38	0.0327672	4.32833	1.82232e-05	0.00137201	-0.262461	0.148787	0.0913816	negative
Skin-NotSunExposed(Suprapubic)	ENSG00000130227.16	XPO7	1	chr8_21239499_T_G_b38	-0.0143017	-4.14271	4.04283e-05	0.0990891	0.0584927	0.0660172	-0.0756089	mid-only
Skin-NotSunExposed(Suprapubic)	ENSG00000158815.10	FGF17	1	chr8_21887383_G_A_b38	-0.111564	-5.16916	3.43074e-07	0.000170491	0.906725	0.00012269	-0.706627	flipped
Skin-NotSunExposed(Suprapubic)	ENSG00000168495.12	POLR3D	1	chr8_22334323_A_G_b38	-0.0107966	-4.56228	6.40321e-06	0.00258176	0.0768115	0.0288811	-0.0473668	flipped
Skin-NotSunExposed(Suprapubic)	ENSG00000134013.15	LOXL2	1	chr8_23955150_C_T_b38	0.0620012	4.1434	4.03114e-05	0.277499	-0.127597	0.00019025	0.544237	positive
Skin-NotSunExposed(Suprapubic)	ENSG00000042980.12	ADAM28	1	chr8_23760950_A_G_b38	0.0411147	4.84767	1.67966e-06	0.00963399	-0.289307	0.00404382	0.240023	flipped
Skin-NotSunExposed(Suprapubic)	ENSG00000221914.9	PPP2R2A	1	chr8_26789124_T_C_b38	0.00886088	4.16696	3.64918e-05	0.0434542	-0.0438249	0.0766418	0.0432876	negative
Skin-NotSunExposed(Suprapubic)	ENSG00000240694.8	PNMA2	1	chr8_26727886_G_A_b38	0.19601	4.58669	5.72603e-06	0.0497866	-1.11713	0.0799015	0.563651	negative
Skin-NotSunExposed(Suprapubic)	ENSG00000015592.16	STMN4	1	chr8_26533568_C_T_b38	0.219395	4.65054	4.26399e-06	9.80377e-05	-1.94185	0.200204	0.600383	negative
Skin-NotSunExposed(Suprapubic)	ENSG00000120915.13	EPHX2	1	chr8_27478725_C_T_b38	-0.0734837	-4.2236	2.86716e-05	0.584267	-0.387005	0.119327	-0.805005	mid-only
Skin-NotSunExposed(Suprapubic)	ENSG00000171320.14	ESCO2	3	chr8_28154496_T_C_b38	0.197523	5.60667	3.44947e-08	0.887743	-0.290036	0.502128	1.02206	mid-only
Skin-NotSunExposed(Suprapubic)	ENSG00000171320.14	ESCO2	3	chr8_28432404_T_G_b38	0.124086	4.05765	5.76763e-05	0.866038	0.448314	0.315452	0.590425	mid-only
Skin-NotSunExposed(Suprapubic)	ENSG00000171320.14	ESCO2	3	chr8_28006178_T_C_b38	0.23169	4.12893	4.28419e-05	0.705456	-0.490973	0.299389	1.57097	mid-only
Skin-NotSunExposed(Suprapubic)	ENSG00000012232.8	EXTL3	1	chr8_29385278_T_C_b38	-0.0545077	-4.43592	1.13299e-05	0.00019086	0.362196	0.008212	-0.42306	flipped
Skin-NotSunExposed(Suprapubic)	ENSG00000253632.1	RP11-486M23.1	1	chr8_28596489_T_C_b38	0.222884	5.01323	7.49172e-07	0.000310988	-2.38949	0.0676639	0.850027	negative
Skin-NotSunExposed(Suprapubic)	ENSG00000104687.12	GSR	1	chr8_31048573_C_T_b38	-0.0145471	-4.2142	2.98478e-05	0.00707966	0.0999177	0.142161	-0.0498351	negative
Skin-NotSunExposed(Suprapubic)	ENSG00000198042.10	MAK16	1	chr8_33818183_G_A_b38	0.0596122	4.12365	4.38015e-05	0.458517	-0.103174	0.00186248	0.374037	positive
Skin-NotSunExposed(Suprapubic)	ENSG00000020181.17	ADGRA2	1	chr8_37201038_C_T_b38	0.0497087	4.26226	2.42813e-05	0.0183571	-0.247769	0.000195155	0.32777	flipped
Skin-NotSunExposed(Suprapubic)	ENSG00000187840.4	EIF4EBP1	1	chr8_38549545_A_C_b38	0.0492292	4.02857	6.50328e-05	0.0264423	-0.296329	0.0010827	0.485394	flipped
Skin-NotSunExposed(Suprapubic)	ENSG00000175324.9	LSM1	1	chr8_37832300_G_A_b38	-0.0836954	-4.36957	1.52065e-05	0.129642	0.198688	1	0	mid-only
Skin-NotSunExposed(Suprapubic)	ENSG00000188676.13	IDO2	1	chr8_40540605_G_A_b38	-0.64232	-4.78175	2.30191e-06	0.973187	0.0586167	1	0	mid-only
Skin-NotSunExposed(Suprapubic)	ENSG00000176907.4	C8orf4	1	chr8_40622309_A_G_b38	-0.0880628	-4.37389	1.49195e-05	0.0331987	0.558653	0.233647	-0.244544	negative
Skin-NotSunExposed(Suprapubic)	ENSG00000083168.9	KAT6A	1	chr8_41189326_G_A_b38	-0.0191763	-4.54417	6.95458e-06	0.0128021	0.109867	0.00410162	-0.110934	flipped
Skin-NotSunExposed(Suprapubic)	ENSG00000104368.17	PLAT	1	chr8_41716039_C_T_b38	0.151835	4.30631	2.00607e-05	0.0046174	-6.55159	0.019561	1.77104	flipped
Skin-NotSunExposed(Suprapubic)	ENSG00000233858.4	AC026904.1	1	chr8_48896122_A_G_b38	-0.359515	-4.55701	6.55923e-06	0.25107	1.13151	3.50801e-05	-2.93469	positive
Skin-NotSunExposed(Suprapubic)	ENSG00000168333.13	C8orf22	1	chr8_49424309_G_A_b38	0.139975	4.35206	1.64236e-05	0.159667	-0.499379	0.0624626	0.674694	mid-only
Skin-NotSunExposed(Suprapubic)	ENSG00000237807.3	RP11-400K9.4	1	chr8_53953300_C_A_b38	0.228116	5.10234	4.80627e-07	1.83568e-07	-2.35478	0.303127	-0.649187	negative
Skin-NotSunExposed(Suprapubic)	ENSG00000206579.8	XKR4	1	chr8_54240871_C_T_b38	-0.042189	-4.45817	1.02569e-05	0.000663496	0.429842	0.427483	-0.0840238	negative
Skin-NotSunExposed(Suprapubic)	ENSG00000170791.17	CHCHD7	1	chr8_56813805_C_A_b38	0.0702837	4.16442	3.68859e-05	0.572637	-0.0660234	8.27379e-07	0.986197	positive
Skin-NotSunExposed(Suprapubic)	ENSG00000198846.5	TOX	1	chr8_59162171_C_T_b38	-0.147482	-4.6793	3.72965e-06	0.00112143	0.685948	0.718001	-0.15526	negative
Skin-NotSunExposed(Suprapubic)	ENSG00000251396.6	LINC01301	1	chr8_60303259_A_C_b38	0.0654369	4.49017	8.8827e-06	7.8771e-05	-0.728435	0.124747	0.220589	negative
Skin-NotSunExposed(Suprapubic)	ENSG00000177182.10	CLVS1	1	chr8_60723615_T_G_b38	-0.168016	-4.24467	2.61921e-05	0.438153	0.297785	1	0	mid-only
Skin-NotSunExposed(Suprapubic)	ENSG00000066777.8	ARFGEF1	1	chr8_66740780_G_A_b38	-0.0408017	-4.60325	5.30631e-06	0.000468451	0.285082	0.00101766	-0.395173	flipped
Skin-NotSunExposed(Suprapubic)	ENSG00000165084.15	C8orf34	1	chr8_68179632_G_A_b38	0.14007	4.66937	3.90642e-06	0.00109803	-1.14639	0.157439	0.365925	negative
Skin-NotSunExposed(Suprapubic)	ENSG00000140396.12	NCOA2	2	chr8_69526705_C_T_b38	0.0352265	4.17833	3.47754e-05	0.638345	0.130387	0.375557	0.897635	mid-only
Skin-NotSunExposed(Suprapubic)	ENSG00000140396.12	NCOA2	2	chr8_69677872_C_T_b38	0.0453861	3.42625	0.000663436	0.109468	-0.736805	0.459266	1.00609	mid-only
Skin-NotSunExposed(Suprapubic)	ENSG00000221947.7	XKR9	1	chr8_71105331_G_A_b38	-0.496832	-4.26291	2.42126e-05	0.296901	0.852351	0.0205296	-4.03569	positive
Skin-NotSunExposed(Suprapubic)	ENSG00000137558.7	PI15	1	chr8_74884277_C_A_b38	-0.215795	-4.26397	2.41021e-05	0.0882331	1.22928	0.00247262	-1.81634	positive
Skin-NotSunExposed(Suprapubic)	ENSG00000272264.1	RP11-92K15.3	1	chr8_80792786_G_A_b38	-0.238054	-4.39489	1.35972e-05	0.390055	1.6819	0.0824983	-23.313	mid-only
Skin-NotSunExposed(Suprapubic)	ENSG00000076554.15	TPD52	1	chr8_79507688_A_G_b38	0.0149724	4.36998	1.51786e-05	0.00465182	-0.0983352	0.528647	0.0266655	negative
Skin-NotSunExposed(Suprapubic)	ENSG00000260317.1	RP11-48B3.4	1	chr8_80004503_G_A_b38	0.120789	4.42876	1.16975e-05	6.92009e-05	-1.14973	0.63729	0.103829	negative
Skin-NotSunExposed(Suprapubic)	ENSG00000164687.10	FABP5	1	chr8_81296248_A_G_b38	-0.0354611	-4.3404	1.72857e-05	0.221569	0.116246	0.00865393	-0.238585	positive
Skin-NotSunExposed(Suprapubic)	ENSG00000253598.1	SLC10A5	1	chr8_81086102_C_T_b38	0.185698	4.16548	3.67211e-05	0.555272	0.658466	0.239786	-5.1522	mid-only
Skin-NotSunExposed(Suprapubic)	ENSG00000104231.10	ZFAND1	1	chr8_82645713_C_T_b38	-0.0171722	-4.24076	2.66363e-05	0.105491	0.0720535	0.0517178	-0.0776635	mid-only
Skin-NotSunExposed(Suprapubic)	ENSG00000164695.4	CHMP4C	1	chr8_81285629_G_A_b38	-0.158391	-5.80708	1.14426e-08	0.413744	0.204491	0.23455	-0.447857	mid-only
Skin-NotSunExposed(Suprapubic)	ENSG00000133742.13	CA1	1	chr8_86075739_T_C_b38	-0.300431	-4.01686	6.82383e-05	0.490824	-2.32594	0.00206086	-4.07867	positive
Skin-NotSunExposed(Suprapubic)	ENSG00000197275.13	RAD54B	1	chr8_95474970_A_G_b38	-0.223986	-4.62467	4.80693e-06	0.350918	0.382687	0.000786973	-9.30387	positive
Skin-NotSunExposed(Suprapubic)	ENSG00000156162.16	DPY19L4	1	chr8_95523019_C_T_b38	-0.0162404	-4.19332	3.26291e-05	0.108018	0.0658896	0.0682654	-0.0771932	mid-only
Skin-NotSunExposed(Suprapubic)	ENSG00000156469.8	MTERF3	1	chr8_96249654_T_C_b38	-0.0557476	-5.03318	6.78698e-07	0.878721	-0.0550996	0.457717	-1.44051	mid-only
Skin-NotSunExposed(Suprapubic)	ENSG00000147649.9	MTDH	1	chr8_97215389_T_C_b38	0.0152229	4.42457	1.19182e-05	0.000480146	-0.127198	0.144191	0.0477376	negative
Skin-NotSunExposed(Suprapubic)	ENSG00000177459.10	ERICH5	1	chr8_97832769_C_T_b38	0.147259	4.12127	4.42411e-05	1.03325e-05	-1.68899	0.26167	0.340873	negative
Skin-NotSunExposed(Suprapubic)	ENSG00000253948.1	RP11-410L14.2	1	chr8_98098460_C_T_b38	0.157179	5.18113	3.22832e-07	0.000113151	-1.55301	0.905361	0.02631	negative
Skin-NotSunExposed(Suprapubic)	ENSG00000034677.12	RNF19A	1	chr8_101053934_G_A_b38	0.0903307	4.21835	2.93227e-05	0.0520031	-2.70356	0.798924	0.681447	mid-only
Skin-NotSunExposed(Suprapubic)	ENSG00000253217.1	KB-1991G8.1	1	chr8_100128705_C_T_b38	0.291507	4.20722	3.07514e-05	0.177559	-0.919889	0.926221	1.97729	mid-only
Skin-NotSunExposed(Suprapubic)	ENSG00000253395.1	KB-1460A1.1	1	chr8_100796385_C_T_b38	-0.276348	-4.58521	5.76485e-06	0.144542	1.26327	0.00101898	-1.7777	positive
Skin-NotSunExposed(Suprapubic)	ENSG00000253282.1	KB-1410C5.3	1	chr8_102171841_C_T_b38	0.511106	5.45392	7.8285e-08	0.722221	0.676882	1	0	mid-only
Skin-NotSunExposed(Suprapubic)	ENSG00000104517.12	UBR5	1	chr8_101925958_T_C_b38	0.0663897	4.38994	1.3898e-05	0.600509	1.2811	0.348945	-1.61223	mid-only
Skin-NotSunExposed(Suprapubic)	ENSG00000164932.12	CTHRC1	1	chr8_102761368_C_T_b38	-0.230653	-4.2432	2.6359e-05	0.00186792	2.28886	0.166507	-0.719895	negative
Skin-NotSunExposed(Suprapubic)	ENSG00000147650.11	LRP12	1	chr8_104163225_T_G_b38	-0.0746711	-4.30365	2.02942e-05	0.19183	0.306756	2.83115e-05	-0.584545	positive
Skin-NotSunExposed(Suprapubic)	ENSG00000254615.2	RP11-395G23.3	1	chr8_105327539_G_A_b38	0.232019	4.34864	1.6672e-05	0.347122	-9.49775	1	0	mid-only
Skin-NotSunExposed(Suprapubic)	ENSG00000164841.4	TMEM74	1	chr8_108911830_G_T_b38	-0.24772	-4.50436	8.3315e-06	0.181426	0.727517	3.06319e-06	-2.52209	positive
Skin-NotSunExposed(Suprapubic)	ENSG00000120526.10	NUDCD1	2	chr8_110176341_G_A_b38	-0.0787128	-5.35261	1.33427e-07	0.390602	0.117009	2.44685e-06	-1.04228	positive
Skin-NotSunExposed(Suprapubic)	ENSG00000120526.10	NUDCD1	2	chr8_110311946_A_G_b38	-0.0344554	-3.12854	0.00186138	0.810301	-0.296474	2.0507e-06	-1.13299	positive
Skin-NotSunExposed(Suprapubic)	ENSG00000136999.4	NOV	1	chr8_118604162_C_T_b38	-0.0572698	-4.35128	1.64803e-05	0.133323	0.243072	4.48897e-05	-0.585302	positive
Skin-NotSunExposed(Suprapubic)	ENSG00000156787.16	TBC1D31	1	chr8_123608691_T_G_b38	-0.0510694	-4.46251	1.00592e-05	3.79168e-05	0.333981	0.0130825	-0.3214	flipped
Skin-NotSunExposed(Suprapubic)	ENSG00000183665.5	TRMT12	1	chr8_123460798_G_T_b38	-0.0146364	-4.15112	3.90189e-05	7.08613e-05	0.142298	0.0228556	-0.0912264	flipped
Skin-NotSunExposed(Suprapubic)	ENSG00000170873.18	MTSS1	1	chr8_124556876_C_T_b38	0.0649769	4.30103	2.05269e-05	0.151062	-0.788246	0.342627	0.176508	mid-only
Skin-NotSunExposed(Suprapubic)	ENSG00000156831.7	NSMCE2	1	chr8_126041842_T_C_b38	-0.0452517	-4.22832	2.80971e-05	0.0694774	0.166773	0.00347794	-0.484476	positive
Skin-NotSunExposed(Suprapubic)	ENSG00000104415.13	WISP1	1	chr8_132617368_T_C_b38	0.0383672	4.61134	5.1122e-06	7.59245e-05	-0.334529	0.112629	0.139835	negative
Skin-NotSunExposed(Suprapubic)	ENSG00000066827.15	ZFAT	1	chr8_135544330_C_T_b38	-0.125132	-6.32611	5.67437e-10	1.5327e-07	1.19572	0.478047	-0.169978	negative
Skin-NotSunExposed(Suprapubic)	ENSG00000259820.1	AC083843.1	1	chr8_134162156_T_C_b38	0.0358037	4.50293	8.38571e-06	0.00621695	-0.225364	0.127573	0.137791	negative
Skin-NotSunExposed(Suprapubic)	ENSG00000123908.11	AGO2	1	chr8_139864093_T_C_b38	0.109887	4.14757	3.96087e-05	1	0	0.96918	-0.117624	mid-only
Skin-NotSunExposed(Suprapubic)	ENSG00000171045.14	TSNARE1	1	chr8_142771113_A_G_b38	-0.0410119	-4.26866	2.36196e-05	0.00402739	0.297	0.138709	-0.138739	negative
Skin-NotSunExposed(Suprapubic)	ENSG00000234616.8	JRK	1	chr8_143400695_C_T_b38	-0.0802094	-4.41607	1.23778e-05	0.630289	0.213017	0.216024	3.29799	mid-only
Skin-NotSunExposed(Suprapubic)	ENSG00000167656.4	LY6D	1	chr8_142738380_C_T_b38	0.119216	4.38138	1.44344e-05	0.00193604	-0.84951	0.457761	0.236805	negative
Skin-NotSunExposed(Suprapubic)	ENSG00000247317.3	RP11-273G15.2	1	chr8_143814259_C_T_b38	-0.194246	-4.53324	7.30909e-06	0.506988	0.255715	1.61935e-06	-3.01381	positive
Skin-NotSunExposed(Suprapubic)	ENSG00000277494.1	GPIHBP1	1	chr8_143419360_T_C_b38	0.0373073	4.33453	1.77363e-05	0.00630464	-0.260568	0.00511243	0.27087	flipped
Skin-NotSunExposed(Suprapubic)	ENSG00000184428.12	TOP1MT	1	chr8_143825753_C_T_b38	-0.0566579	-4.16669	3.65331e-05	0.0392268	0.242705	0.386735	-0.100771	negative
Skin-NotSunExposed(Suprapubic)	ENSG00000204839.8	MROH6	1	chr8_143711783_C_A_b38	0.0272512	4.54421	6.95335e-06	0.000458576	-0.255662	0.41619	0.0610703	negative
Skin-NotSunExposed(Suprapubic)	ENSG00000147813.15	NAPRT	2	chr8_143567480_C_A_b38	0.0188582	4.16483	3.6823e-05	1.48041e-15	-0.473787	2.22968e-06	-0.217498	negative
Skin-NotSunExposed(Suprapubic)	ENSG00000147813.15	NAPRT	2	chr8_143594692_C_T_b38	0.0136035	3.63394	0.000308607	1.40772e-25	-0.541955	1.98056e-12	-0.358538	negative
Skin-NotSunExposed(Suprapubic)	ENSG00000181135.15	ZNF707	1	chr8_144305763_C_T_b38	0.0395889	4.31564	1.9262e-05	0.00037753	-0.350272	0.00629203	0.219551	flipped
Skin-NotSunExposed(Suprapubic)	ENSG00000181085.14	MAPK15	1	chr8_143088301_G_A_b38	-0.124655	-4.23584	2.72059e-05	0.00174098	1.10859	0.0649561	-0.624591	negative
Skin-NotSunExposed(Suprapubic)	ENSG00000185189.17	NRBP2	1	chr8_143026560_A_G_b38	-0.0213044	-4.15862	3.78032e-05	0.145916	0.10387	0.0318613	-0.131502	positive
Skin-NotSunExposed(Suprapubic)	ENSG00000178719.16	GRINA	1	chr8_143804639_C_T_b38	0.0338933	4.488	8.97007e-06	0.05057	-0.163731	0.0439146	0.229721	positive
Skin-NotSunExposed(Suprapubic)	ENSG00000179832.17	MROH1	1	chr8_143435879_C_T_b38	0.0101156	4.4883	8.95773e-06	0.0339047	-0.0461586	0.00712408	0.06119	flipped
Skin-NotSunExposed(Suprapubic)	ENSG00000147804.9	SLC39A4	6	chr8_144365175_G_A_b38	-0.272405	-8.66381	6.6671e-17	0.528564	0.202629	0.861085	-0.52205	mid-only
Skin-NotSunExposed(Suprapubic)	ENSG00000147804.9	SLC39A4	6	chr8_143589678_T_C_b38	-0.282447	-5.4513	7.93817e-08	0.313776	1.82582	0.513473	-4.21734	mid-only
Skin-NotSunExposed(Suprapubic)	ENSG00000147804.9	SLC39A4	6	chr8_144352177_C_T_b38	-0.16996	-4.14696	3.97107e-05	0.516875	0.208569	0.861085	-0.52205	mid-only
Skin-NotSunExposed(Suprapubic)	ENSG00000147804.9	SLC39A4	6	chr8_144234585_C_T_b38	-0.232757	-3.67767	0.000261419	0.12895	-1.90217	0.00431034	-18.4399	positive
Skin-NotSunExposed(Suprapubic)	ENSG00000147804.9	SLC39A4	6	chr8_143541661_A_G_b38	-0.333065	-4.99447	8.21888e-07	0.536373	-2.54833	0.861085	-0.52205	mid-only
Skin-NotSunExposed(Suprapubic)	ENSG00000147804.9	SLC39A4	6	chr8_143678283_C_T_b38	-0.325255	-7.75868	5.02624e-14	0.439094	1.42892	0.861085	-0.52205	mid-only
Skin-NotSunExposed(Suprapubic)	ENSG00000160957.12	RECQL4	1	chr8_144930861_C_A_b38	-0.0178371	-4.54878	6.81005e-06	0.0068919	0.103835	0.0178081	-0.102954	flipped
Skin-NotSunExposed(Suprapubic)	ENSG00000170619.9	COMMD5	1	chr8_144609895_T_C_b38	-0.0204722	-4.29348	2.12119e-05	0.211336	0.0739638	0.000651922	-0.130745	positive
Skin-NotSunExposed(Suprapubic)	ENSG00000182307.12	C8orf33	1	chr8_144732704_T_C_b38	-0.0658608	-4.0845	5.15903e-05	0.989041	0.0585644	0.0534515	-0.337482	mid-only
Skin-NotSunExposed(Suprapubic)	ENSG00000170122.5	FOXD4	2	chr9_52789_T_C_b38	-0.351603	-4.15729	3.80153e-05	0.961349	-0.0456316	0.00130095	-3.48332	positive
Skin-NotSunExposed(Suprapubic)	ENSG00000170122.5	FOXD4	2	chr9_112759_A_G_b38	-0.170812	-3.41281	0.000696235	0.557163	-0.295448	0.00806219	-1.42001	positive
Skin-NotSunExposed(Suprapubic)	ENSG00000080608.9	PUM3	1	chr9_2166160_T_C_b38	0.0464924	4.74224	2.77568e-06	0.105424	-0.300261	0.0207738	0.180094	positive
Skin-NotSunExposed(Suprapubic)	ENSG00000232104.3	RFX3-AS1	1	chr9_2696609_G_T_b38	-0.173867	-4.9475	1.03511e-06	0.0751662	0.570469	3.91333e-05	-1.4713	positive
Skin-NotSunExposed(Suprapubic)	ENSG00000120158.11	RCL1	1	chr9_4193531_G_A_b38	-0.0151244	-4.43811	1.12197e-05	0.00891797	0.090315	0.106076	-0.0639663	negative
Skin-NotSunExposed(Suprapubic)	ENSG00000120215.9	MLANA	1	chr9_6623227_A_G_b38	-0.0996794	-4.25351	2.52142e-05	0.0121848	0.522968	0.000490165	-0.813825	flipped
Skin-NotSunExposed(Suprapubic)	ENSG00000137033.11	IL33	1	chr9_6150622_T_C_b38	-0.120054	-4.55786	6.5339e-06	0.0506761	0.608045	0.000641397	-0.853886	positive
Skin-NotSunExposed(Suprapubic)	ENSG00000107077.18	KDM4C	1	chr9_6538417_G_A_b38	-0.00965084	-4.23483	2.7324e-05	0.00112152	0.0952035	0.0346224	-0.0470458	flipped
Skin-NotSunExposed(Suprapubic)	ENSG00000273056.1	RP11-77E14.2	1	chr9_7149430_C_T_b38	0.520895	4.23967	2.67615e-05	0.442089	-3.20052	0.187007	24.8932	mid-only
Skin-NotSunExposed(Suprapubic)	ENSG00000153707.16	PTPRD	1	chr9_9886661_G_A_b38	-0.335433	-4.71825	3.1078e-06	0.352133	-2.44877	0.213333	10.8325	mid-only
Skin-NotSunExposed(Suprapubic)	ENSG00000270547.5	LINC01235	1	chr9_13565822_C_T_b38	0.0869413	4.40932	1.27544e-05	0.00236874	-0.516027	0.0343554	0.530349	flipped
Skin-NotSunExposed(Suprapubic)	ENSG00000226197.2	RP11-536O18.1	1	chr9_14149217_A_G_b38	0.463939	4.46013	1.0167e-05	1	0	0.154784	0.751473	mid-only
Skin-NotSunExposed(Suprapubic)	ENSG00000273399.2	RP11-408A13.3	1	chr9_15057087_T_C_b38	0.223018	4.35214	1.64184e-05	0.00265573	-1.62855	0.113909	0.820514	negative
Skin-NotSunExposed(Suprapubic)	ENSG00000164946.19	FREM1	1	chr9_15898544_A_C_b38	0.144816	4.76956	2.43913e-06	0.0142697	-1.14146	0.043455	0.470118	flipped
Skin-NotSunExposed(Suprapubic)	ENSG00000164975.15	SNAPC3	1	chr9_16022563_C_T_b38	-0.0131599	-4.1763	3.50756e-05	0.114442	0.0590493	0.000602067	-0.116862	positive
Skin-NotSunExposed(Suprapubic)	ENSG00000164989.16	CCDC171	1	chr9_16242090_T_C_b38	-0.0223447	-4.37652	1.4747e-05	0.182273	0.081008	0.00137247	-0.186292	positive
Skin-NotSunExposed(Suprapubic)	ENSG00000155875.13	SAXO1	1	chr9_19535492_A_C_b38	0.53425	4.64215	4.43339e-06	0.986066	-0.0590918	0.712334	7.36204	mid-only
Skin-NotSunExposed(Suprapubic)	ENSG00000147872.9	PLIN2	1	chr9_18414723_A_G_b38	0.0487788	4.25723	2.48136e-05	0.0242949	-0.250701	0.000131296	0.434182	flipped
Skin-NotSunExposed(Suprapubic)	ENSG00000234840.1	LINC01239	1	chr9_23172731_T_C_b38	-0.268239	-4.17064	3.59279e-05	0.238749	0.657109	7.60964e-08	-4.37768	positive
Skin-NotSunExposed(Suprapubic)	ENSG00000107105.14	ELAVL2	1	chr9_22949117_A_C_b38	0.267525	4.15037	3.91435e-05	0.0716906	-0.71613	0.0053164	1.6678	positive
Skin-NotSunExposed(Suprapubic)	ENSG00000120159.11	CAAP1	1	chr9_26556781_C_T_b38	0.0374118	5.15985	3.59643e-07	0.0137052	-0.16856	0.0104309	0.254527	flipped
Skin-NotSunExposed(Suprapubic)	ENSG00000174482.10	LINGO2	1	chr9_29502793_C_T_b38	-0.189169	-4.61103	5.11932e-06	0.0998727	0.739434	0.000138794	-1.68712	positive
Skin-NotSunExposed(Suprapubic)	ENSG00000107201.9	DDX58	1	chr9_31867640_T_C_b38	-0.0843202	-4.28683	2.18332e-05	1	0	0.270279	-0.149592	mid-only
Skin-NotSunExposed(Suprapubic)	ENSG00000086102.18	NFX1	1	chr9_32386150_G_T_b38	0.0227934	4.56062	6.45187e-06	0.00731453	-0.133411	0.184989	0.0889736	negative
Skin-NotSunExposed(Suprapubic)	ENSG00000230453.9	ANKRD18B	1	chr9_34363281_C_T_b38	0.164042	4.41354	1.25174e-05	1.07603e-05	-2.23671	0.75809	0.0944005	negative
Skin-NotSunExposed(Suprapubic)	ENSG00000260947.1	RP11-384P7.7	1	chr9_32889617_T_C_b38	-0.131302	-4.36709	1.53736e-05	0.0400095	0.632286	0.00318961	-1.05679	flipped
Skin-NotSunExposed(Suprapubic)	ENSG00000010438.16	PRSS3	1	chr9_33439069_T_G_b38	-0.0978022	-4.5043	8.33388e-06	0.00213741	0.621253	0.00580165	-0.533916	flipped
Skin-NotSunExposed(Suprapubic)	ENSG00000164972.12	C9orf24	1	chr9_34730635_C_A_b38	-0.218744	-4.59075	5.6203e-06	0.220773	0.508666	7.47043e-05	-2.83302	positive
Skin-NotSunExposed(Suprapubic)	ENSG00000213930.11	GALT	1	chr9_35241746_C_T_b38	-0.0499605	-4.70776	3.26468e-06	0.118356	0.16589	2.05129e-05	-0.459199	positive
Skin-NotSunExposed(Suprapubic)	ENSG00000137077.7	CCL21	1	chr9_34399567_C_T_b38	-0.223507	-4.95814	9.82547e-07	0.577776	0.211251	7.0726e-07	-2.78239	positive
Skin-NotSunExposed(Suprapubic)	ENSG00000205108.5	FAM205A	1	chr9_35567248_T_C_b38	0.134375	4.25535	2.50151e-05	0.279546	-0.48376	0.0649124	0.801699	mid-only
Skin-NotSunExposed(Suprapubic)	ENSG00000221829.9	FANCG	1	chr9_35514656_C_T_b38	0.0116169	4.1462	3.98385e-05	0.0142567	-0.0796929	0.0268435	0.0516757	flipped
Skin-NotSunExposed(Suprapubic)	ENSG00000107140.15	TESK1	1	chr9_36575531_C_T_b38	-0.0256676	-4.41885	1.22252e-05	0.00798486	0.145688	0.0491444	-0.15499	flipped
Skin-NotSunExposed(Suprapubic)	ENSG00000137101.12	CD72	1	chr9_36146918_G_A_b38	0.0817524	4.23497	2.73073e-05	2.44794e-06	-0.904277	0.305587	0.248188	negative
Skin-NotSunExposed(Suprapubic)	ENSG00000196196.2	HRCT1	1	chr9_35796420_A_C_b38	-0.082245	-4.30884	1.98409e-05	0.99006	-0.00252841	4.15658e-05	-0.860963	positive
Skin-NotSunExposed(Suprapubic)	ENSG00000122707.11	RECK	1	chr9_35060024_C_A_b38	0.0427409	4.21971	2.91526e-05	0.0172689	-0.269083	0.163388	0.130508	negative
Skin-NotSunExposed(Suprapubic)	ENSG00000137054.15	POLR1E	1	chr9_38080219_A_G_b38	-0.0393494	-4.08432	5.163e-05	0.0332243	0.238845	0.0424513	-0.187615	flipped
Skin-NotSunExposed(Suprapubic)	ENSG00000165275.9	TRMT10B	1	chr9_37832415_G_A_b38	-0.0253705	-4.47283	9.60371e-06	0.00261467	0.160752	0.0265018	-0.119136	flipped
Skin-NotSunExposed(Suprapubic)	ENSG00000137124.7	ALDH1B1	1	chr9_39167974_G_A_b38	0.132612	4.62933	4.70464e-06	0.0418081	-0.65672	0.00199105	0.818708	flipped
Skin-NotSunExposed(Suprapubic)	ENSG00000223839.7	FAM95B1	1	chr9_40740189_T_C_b38	0.423517	4.37419	1.48996e-05	1.5387e-05	-4.6456	0.881916	0.0990442	negative
Skin-NotSunExposed(Suprapubic)	ENSG00000215126.10	CBWD7	1	chr9_41452627_C_T_b38	-0.106085	-3.9252	9.90627e-05	0.0472642	0.598079	0.00177462	-0.684635	flipped
Skin-NotSunExposed(Suprapubic)	ENSG00000237357.2	RP11-475I24.3	1	chr9_43189541_G_A_b38	-0.117616	-4.10014	4.83327e-05	0.0275644	-0.517759	1.17897e-09	-2.42895	positive
Skin-NotSunExposed(Suprapubic)	ENSG00000283378.1	CH17-296N19.1	1	chr9_61370140_T_C_b38	-0.0853718	-3.71826	0.000223773	0.00141043	-0.782738	3.99634e-08	-1.27018	positive
Skin-NotSunExposed(Suprapubic)	ENSG00000226007.2	RP11-211N8.2	1	chr9_61718213_C_A_b38	-0.124189	-4.11023	4.63359e-05	0.716257	0.0973976	1.4074e-05	-1.51686	positive
Skin-NotSunExposed(Suprapubic)	ENSG00000234665.8	RP11-262H14.3	1	chr9_62049848_G_T_b38	0.477339	3.83795	0.000140306	0.221394	-2.90835	0.0278445	2.24522	positive
Skin-NotSunExposed(Suprapubic)	ENSG00000135046.13	ANXA1	1	chr9_73794207_A_G_b38	0.10353	4.06118	5.68394e-05	0.032815	-0.480158	0.43031	0.447109	negative
Skin-NotSunExposed(Suprapubic)	ENSG00000106733.20	NMRK1	1	chr9_75895120_T_C_b38	-0.0307094	-4.11424	4.55656e-05	0.0587262	0.161234	0.246875	-0.0952686	mid-only
Skin-NotSunExposed(Suprapubic)	ENSG00000197506.7	SLC28A3	1	chr9_85282364_C_T_b38	0.113245	4.22229	2.88324e-05	4.28629e-05	-1.28685	0.124181	0.323449	negative
Skin-NotSunExposed(Suprapubic)	ENSG00000135052.16	GOLM1	1	chr9_86371170_G_A_b38	-0.0415092	-4.29867	2.07388e-05	0.113193	0.193217	0.125731	-0.196273	mid-only
Skin-NotSunExposed(Suprapubic)	ENSG00000269994.1	RP11-276H19.2	1	chr9_86670229_A_G_b38	0.22807	4.24058	2.66574e-05	0.022204	-1.28615	0.799683	0.121467	negative
Skin-NotSunExposed(Suprapubic)	ENSG00000130045.15	NXNL2	2	chr9_88111914_G_A_b38	-0.386876	-5.32192	1.56562e-07	0.919776	-0.0999176	1.28499e-06	-3.6986	positive
Skin-NotSunExposed(Suprapubic)	ENSG00000130045.15	NXNL2	2	chr9_87866662_G_A_b38	-0.176238	-4.07166	5.44195e-05	0.473692	0.2337	0.00122711	-1.5565	positive
Skin-NotSunExposed(Suprapubic)	ENSG00000213694.3	S1PR3	1	chr9_89461592_A_G_b38	-0.153077	-4.23214	2.76414e-05	0.123922	9.70138	0.0821787	-0.693245	mid-only
Skin-NotSunExposed(Suprapubic)	ENSG00000260454.1	RP11-367F23.2	1	chr9_90336831_T_C_b38	-0.363697	-4.17282	3.55971e-05	0.0487251	1.94831	0.141289	-57.1497	negative
Skin-NotSunExposed(Suprapubic)	ENSG00000188312.13	CENPP	1	chr9_93188179_C_T_b38	0.0164377	4.2205	2.9055e-05	0.0365956	-0.0833693	0.0714668	0.0899828	negative
Skin-NotSunExposed(Suprapubic)	ENSG00000188938.15	FAM120AOS	1	chr9_93131771_A_G_b38	0.0231322	4.24599	2.60448e-05	0.000761256	-0.187657	0.035056	0.112126	flipped
Skin-NotSunExposed(Suprapubic)	ENSG00000271384.1	RP11-435O5.7	1	chr9_95685337_G_A_b38	0.245343	4.19876	3.18809e-05	0.00132695	-2.12154	0.00432744	1.42573	flipped
Skin-NotSunExposed(Suprapubic)	ENSG00000130958.11	SLC35D2	1	chr9_95719220_T_C_b38	-0.0122654	-4.14943	3.9298e-05	0.00701353	0.072109	0.00922331	-0.090981	flipped
Skin-NotSunExposed(Suprapubic)	ENSG00000081377.16	CDC14B	1	chr9_96114924_T_C_b38	0.0126649	4.0816	5.22176e-05	0.1614	-0.0462664	0.0025136	0.0911925	positive
Skin-NotSunExposed(Suprapubic)	ENSG00000237461.1	RP11-554F20.1	2	chr9_98963244_C_T_b38	-0.243152	-4.61897	4.93523e-06	0.789891	0.246649	0.655787	0.234532	mid-only
Skin-NotSunExposed(Suprapubic)	ENSG00000237461.1	RP11-554F20.1	2	chr9_98962993_A_G_b38	-0.203786	-3.36885	0.00081433	0.483878	-2.7901	0.00326577	-5.47086	positive
Skin-NotSunExposed(Suprapubic)	ENSG00000241697.4	TMEFF1	1	chr9_101398056_T_C_b38	0.0689596	4.40842	1.28052e-05	0.0612743	-0.27761	0.00714525	0.407635	positive
Skin-NotSunExposed(Suprapubic)	ENSG00000148123.14	PLPPR1	1	chr9_101275604_A_G_b38	0.130986	4.15036	3.91449e-05	0.00630464	-0.776822	0.0199377	0.933102	flipped
Skin-NotSunExposed(Suprapubic)	ENSG00000136897.7	MRPL50	1	chr9_101175540_G_T_b38	-0.0340031	-4.69718	3.43065e-06	0.677376	0.111009	0.409425	0.161775	mid-only
Skin-NotSunExposed(Suprapubic)	ENSG00000165029.15	ABCA1	1	chr9_105485705_A_G_b38	0.0936439	4.53413	7.27958e-06	0.79892	0.232941	0.024239	0.984001	positive
Skin-NotSunExposed(Suprapubic)	ENSG00000095209.11	TMEM38B	1	chr9_105891261_C_T_b38	0.111965	4.43922	1.11646e-05	0.00687497	-0.838925	0.0632339	0.586931	negative
Skin-NotSunExposed(Suprapubic)	ENSG00000136826.14	KLF4	1	chr9_107300546_A_C_b38	-0.0636665	-4.26164	2.43456e-05	0.728818	0.0656986	0.000749762	-0.419844	positive
Skin-NotSunExposed(Suprapubic)	ENSG00000243444.7	PALM2	1	chr9_110111416_A_G_b38	-0.04185	-4.24631	2.60088e-05	0.558113	0.0668332	0.00264389	-0.256874	positive
Skin-NotSunExposed(Suprapubic)	ENSG00000157653.11	C9orf43	1	chr9_113885275_G_A_b38	-0.174845	-4.89432	1.34097e-06	0.239315	0.58316	2.8963e-05	-1.40733	positive
Skin-NotSunExposed(Suprapubic)	ENSG00000228278.3	ORM2	1	chr9_114479275_A_G_b38	-0.36572	-4.47318	9.5886e-06	0.781822	-1.07946	0.206603	-1.02055	mid-only
Skin-NotSunExposed(Suprapubic)	ENSG00000157693.14	TMEM268	1	chr9_115496094_T_C_b38	0.0806951	4.52483	7.59391e-06	0.346515	-3.27354	0.084147	0.4197	mid-only
Skin-NotSunExposed(Suprapubic)	ENSG00000181634.7	TNFSF15	1	chr9_115748555_C_T_b38	-0.274842	-4.10527	4.73078e-05	0.0644837	0.589681	1	0	mid-only
Skin-NotSunExposed(Suprapubic)	ENSG00000041982.15	TNC	1	chr9_114520001_G_A_b38	-0.15733	-4.19378	3.25649e-05	0.412172	0.724527	0.0669078	-6.1259	mid-only
Skin-NotSunExposed(Suprapubic)	ENSG00000136861.17	CDK5RAP2	1	chr9_120400388_A_G_b38	-0.0119328	-4.24703	2.59284e-05	3.07853e-05	0.122689	0.93939	-0.00213667	negative
Skin-NotSunExposed(Suprapubic)	ENSG00000106780.8	MEGF9	1	chr9_119738701_G_T_b38	0.0172365	4.2915	2.13952e-05	0.0491982	-0.0852205	0.0107873	0.120753	flipped
Skin-NotSunExposed(Suprapubic)	ENSG00000119402.16	FBXW2	1	chr9_120107145_T_C_b38	0.047797	4.09209	4.99842e-05	0.837514	0.0681244	0.0432199	0.305824	positive
Skin-NotSunExposed(Suprapubic)	ENSG00000095261.13	PSMD5	1	chr9_121612644_C_T_b38	0.0385938	4.02565	6.58171e-05	0.0157289	-0.237197	0.0407136	0.176774	flipped
Skin-NotSunExposed(Suprapubic)	ENSG00000175764.14	TTLL11	1	chr9_122198676_G_A_b38	-0.0857441	-4.46945	9.75083e-06	0.46783	0.176303	5.92106e-06	-1.0987	positive
Skin-NotSunExposed(Suprapubic)	ENSG00000095303.14	PTGS1	1	chr9_122341050_G_A_b38	0.035434	4.07803	5.29984e-05	0.0281237	-0.199963	0.16218	0.124525	negative
Skin-NotSunExposed(Suprapubic)	ENSG00000056586.15	RC3H2	1	chr9_122661270_G_A_b38	0.0367911	4.67533	3.79944e-06	0.0936843	-0.167763	0.000258431	0.469264	positive
Skin-NotSunExposed(Suprapubic)	ENSG00000119408.16	NEK6	1	chr9_124909870_T_C_b38	0.0167797	4.07246	5.42407e-05	0.0964367	-0.0640222	0.0240394	0.0980413	positive
Skin-NotSunExposed(Suprapubic)	ENSG00000136933.16	RABEPK	1	chr9_125227114_A_G_b38	-0.0134273	-4.49565	8.6658e-06	0.205173	0.0428106	0.000517998	-0.0896892	positive
Skin-NotSunExposed(Suprapubic)	ENSG00000136828.18	RALGPS1	1	chr9_127403694_T_C_b38	0.0263748	4.71383	3.17301e-06	0.0355885	-0.117051	0.00130919	0.181748	flipped
Skin-NotSunExposed(Suprapubic)	ENSG00000175287.18	PHYHD1	1	chr9_128418672_G_A_b38	0.0877747	5.70816	1.98057e-08	0.089664	-1.63193	0.518508	5.66043	mid-only
Skin-NotSunExposed(Suprapubic)	ENSG00000267834.1	RP11-167N5.5	1	chr9_128122843_G_A_b38	0.179184	4.96973	9.28266e-07	0.423159	-1.00075	1	0	mid-only
Skin-NotSunExposed(Suprapubic)	ENSG00000148341.17	SH3GLB2	1	chr9_128818208_G_A_b38	-0.0211821	-4.24804	2.58155e-05	0.00014536	0.227052	0.0643999	-0.103713	negative
Skin-NotSunExposed(Suprapubic)	ENSG00000148335.14	NTMT1	1	chr9_130435628_T_C_b38	0.0204069	5.46804	7.26309e-08	0.00116267	-0.162173	0.000676651	0.115187	flipped
Skin-NotSunExposed(Suprapubic)	ENSG00000130713.15	EXOSC2	1	chr9_131697479_C_T_b38	0.0359535	4.25921	2.46023e-05	0.00234344	-0.326098	0.0163358	0.277212	flipped
Skin-NotSunExposed(Suprapubic)	ENSG00000188710.2	QRFP	1	chr9_131043565_A_C_b38	0.211675	4.14469	4.00927e-05	4.97457e-07	-2.9579	0.0586723	0.971699	negative
Skin-NotSunExposed(Suprapubic)	ENSG00000126883.16	NUP214	1	chr9_131506797_G_A_b38	0.0123932	4.58254	5.83606e-06	0.00179759	-0.0967187	0.00422112	0.0811882	flipped
Skin-NotSunExposed(Suprapubic)	ENSG00000160539.4	PLPP7	1	chr9_131949485_G_T_b38	0.0747949	4.21569	2.96581e-05	0.00121377	-0.718127	0.289401	0.251676	negative
Skin-NotSunExposed(Suprapubic)	ENSG00000130714.15	POMT1	1	chr9_131963125_C_T_b38	-0.0377138	-4.14716	3.96761e-05	0.00671869	0.192072	0.000107377	-0.3393	flipped
Skin-NotSunExposed(Suprapubic)	ENSG00000125485.17	DDX31	1	chr9_132096242_T_G_b38	0.0238753	4.69898	3.40184e-06	0.0374572	-0.135439	0.00379387	0.142433	flipped
Skin-NotSunExposed(Suprapubic)	ENSG00000170835.14	CEL	1	chr9_132459157_C_T_b38	-0.233035	-4.86207	1.56716e-06	0.304766	-2.09166	0.617381	-2.43753	mid-only
Skin-NotSunExposed(Suprapubic)	ENSG00000160271.14	RALGDS	1	chr9_133022704_G_A_b38	-0.0345221	-4.25149	2.5435e-05	5.45368e-05	0.355768	0.734499	-0.0274546	negative
Skin-NotSunExposed(Suprapubic)	ENSG00000148303.16	RPL7A	1	chr9_133980217_G_A_b38	0.0164345	4.3755	1.48136e-05	0.0250468	-0.086847	0.00662675	0.102275	flipped
Skin-NotSunExposed(Suprapubic)	ENSG00000148248.13	SURF4	1	chr9_133318576_T_C_b38	-0.00765713	-4.34266	1.71153e-05	0.00189197	0.0527923	0.10933	-0.0297283	negative
Skin-NotSunExposed(Suprapubic)	ENSG00000148300.11	REXO4	1	chr9_134086227_A_G_b38	-0.0618193	-5.85429	8.78258e-09	0.493792	0.210134	0.654901	-0.527122	mid-only
Skin-NotSunExposed(Suprapubic)	ENSG00000197859.9	ADAMTSL2	1	chr9_132544560_A_G_b38	-0.0865836	-4.3904	1.38701e-05	0.808047	0.0614199	0.0167488	-0.469749	positive
Skin-NotSunExposed(Suprapubic)	ENSG00000123453.17	SARDH	1	chr9_133701856_A_G_b38	0.296776	5.3773	1.1726e-07	1.82354e-05	-3.30147	0.20815	0.62668	negative
Skin-NotSunExposed(Suprapubic)	ENSG00000122133.16	PAEP	2	chr9_134633323_A_G_b38	-0.0811399	-4.27524	2.29566e-05	0.0146908	0.49473	0.00299688	-0.555591	flipped
Skin-NotSunExposed(Suprapubic)	ENSG00000122133.16	PAEP	2	chr9_135429623_G_A_b38	-0.0631003	-3.7398	0.00020593	0.161277	0.229675	0.0202258	-0.454888	positive
Skin-NotSunExposed(Suprapubic)	ENSG00000107147.12	KCNT1	1	chr9_135384901_G_A_b38	0.354503	4.70456	3.31404e-06	0.212557	-2.049	0.250377	7.72196	mid-only
Skin-NotSunExposed(Suprapubic)	ENSG00000213221.4	DNLZ	1	chr9_136335898_A_G_b38	0.0716509	4.50256	8.3995e-06	0.0493812	0.319844	2.29469e-09	1.06706	positive
Skin-NotSunExposed(Suprapubic)	ENSG00000169692.12	AGPAT2	1	chr9_136002282_G_T_b38	-0.085903	-4.92706	1.14371e-06	4.71236e-06	0.949991	0.176715	-0.183688	negative
Skin-NotSunExposed(Suprapubic)	ENSG00000187922.13	LCN10	1	chr9_136791156_T_C_b38	0.0513316	4.15009	3.91894e-05	0.01474	-0.312603	0.00902678	0.368211	flipped
Skin-NotSunExposed(Suprapubic)	ENSG00000244187.7	TMEM141	1	chr9_137715590_T_C_b38	-0.0128201	-4.32224	1.87151e-05	0.0143307	0.075977	0.00607402	-0.0859083	flipped
Skin-NotSunExposed(Suprapubic)	ENSG00000232434.2	C9orf172	1	chr9_136493158_T_C_b38	-0.0978157	-4.1133	4.57447e-05	0.722123	-0.44382	0.238041	7.82497	mid-only
Skin-NotSunExposed(Suprapubic)	ENSG00000184925.11	LCN12	1	chr9_137774828_C_T_b38	-0.322635	-5.66373	2.52756e-08	0.529424	1.35246	0.856583	-0.824616	mid-only
Skin-NotSunExposed(Suprapubic)	ENSG00000107331.16	ABCA2	1	chr9_137673431_C_T_b38	-0.091235	-4.21189	3.0144e-05	0.21146	0.969813	0.664411	-3.75882	mid-only
Skin-NotSunExposed(Suprapubic)	ENSG00000180549.7	FUT7	1	chr9_136335835_G_T_b38	-0.206192	-4.30505	2.0171e-05	0.0667582	1.02112	0.00080474	-1.77318	positive
Skin-NotSunExposed(Suprapubic)	ENSG00000176978.13	DPP7	1	chr9_137480347_C_T_b38	0.0700898	4.55467	6.6296e-06	0.718105	-0.441097	0.797688	-0.314575	mid-only
Skin-NotSunExposed(Suprapubic)	ENSG00000176248.8	ANAPC2	1	chr9_137277872_G_A_b38	0.0176092	4.46333	1.00225e-05	0.000157729	-0.172346	0.140425	0.0532999	negative
Skin-NotSunExposed(Suprapubic)	ENSG00000188833.9	ENTPD8	1	chr9_137522276_G_A_b38	-0.309063	-4.47955	9.31775e-06	0.299226	1.23172	0.314659	-1.07401	mid-only
Skin-NotSunExposed(Suprapubic)	ENSG00000165802.21	NSMF	1	chr9_137544402_C_A_b38	0.0580914	4.04172	6.16009e-05	1	0	0.00340777	0.172351	positive
Skin-NotSunExposed(Suprapubic)	ENSG00000181090.19	EHMT1	1	chr9_137635549_G_T_b38	0.00696474	5.03315	6.78801e-07	8.83231e-05	-0.0554013	0.0571703	0.0317072	negative
Skin-NotSunExposed(Suprapubic)	ENSG00000151240.16	DIP2C	1	chr10_1359351_C_T_b38	-0.0124647	-4.49956	8.51425e-06	0.030046	0.0571558	0.000770553	-0.112327	flipped
Skin-NotSunExposed(Suprapubic)	ENSG00000180525.11	PRR26	1	chr10_385863_A_G_b38	-0.111514	-4.05712	5.78034e-05	0.0320647	2.42317	0.0583399	-7.90303	negative
Skin-NotSunExposed(Suprapubic)	ENSG00000185736.15	ADARB2	1	chr10_806648_G_A_b38	-0.216092	-4.92785	1.13933e-06	0.279799	0.495238	0.000237993	-1.66001	positive
Skin-NotSunExposed(Suprapubic)	ENSG00000067082.14	KLF6	1	chr10_3598232_T_C_b38	0.0216315	4.20078	3.1608e-05	0.00936992	-0.133096	0.30348	0.0633246	negative
Skin-NotSunExposed(Suprapubic)	ENSG00000233117.2	LINC00702	1	chr10_3824092_G_A_b38	0.0395804	4.35051	1.65362e-05	0.0243718	-0.26291	0.00417316	0.230335	flipped
Skin-NotSunExposed(Suprapubic)	ENSG00000178462.11	TUBAL3	1	chr10_5423524_T_G_b38	0.20931	5.32921	1.50736e-07	2.05361e-08	-3.07233	0.0737755	0.761967	negative
Skin-NotSunExposed(Suprapubic)	ENSG00000173848.18	NET1	1	chr10_4598731_A_G_b38	0.0346168	4.50241	8.40525e-06	0.025822	-0.191158	0.000333799	0.278784	flipped
Skin-NotSunExposed(Suprapubic)	ENSG00000178363.4	CALML3	1	chr10_4715487_G_A_b38	-0.18943	-4.87721	1.45674e-06	0.160689	0.31456	6.99395e-13	-4.75535	positive
Skin-NotSunExposed(Suprapubic)	ENSG00000057608.16	GDI2	1	chr10_6648999_C_T_b38	0.0307789	4.33435	1.77502e-05	0.22692	-0.510066	0.501323	0.490743	mid-only
Skin-NotSunExposed(Suprapubic)	ENSG00000065675.14	PRKCQ	2	chr10_5429783_A_G_b38	-0.159538	-4.42416	1.19398e-05	0.767521	0.0931539	3.84447e-06	-1.9444	positive
Skin-NotSunExposed(Suprapubic)	ENSG00000065675.14	PRKCQ	2	chr10_7365691_T_G_b38	-0.110802	-4.10385	4.75893e-05	0.416211	0.193402	0.00103858	-1.13923	positive
Skin-NotSunExposed(Suprapubic)	ENSG00000107485.15	GATA3	1	chr10_8780279_C_T_b38	0.0194256	4.31195	1.9574e-05	0.00346465	-0.136548	0.0196505	0.12465	flipped
Skin-NotSunExposed(Suprapubic)	ENSG00000134463.14	ECHDC3	2	chr10_12063799_C_T_b38	0.0628259	4.36125	1.5774e-05	0.00113018	-0.43888	0.090814	0.262994	negative
Skin-NotSunExposed(Suprapubic)	ENSG00000134463.14	ECHDC3	2	chr10_11241862_A_G_b38	-0.0488492	-3.64865	0.000291902	0.528482	0.102528	0.0128019	-0.492685	positive
Skin-NotSunExposed(Suprapubic)	ENSG00000107537.13	PHYH	1	chr10_13879230_C_T_b38	0.0939636	5.68467	2.25357e-08	0.00467811	-1.54232	0.159177	1.37043	negative
Skin-NotSunExposed(Suprapubic)	ENSG00000165626.16	BEND7	1	chr10_14389419_G_T_b38	0.0900261	4.84387	1.71067e-06	0.000693775	-0.888169	0.023474	0.474618	flipped
Skin-NotSunExposed(Suprapubic)	ENSG00000197889.9	MEIG1	1	chr10_15261769_T_C_b38	0.233302	4.24493	2.61629e-05	0.00343469	-1.71536	0.121137	0.909959	negative
Skin-NotSunExposed(Suprapubic)	ENSG00000107614.21	TRDMT1	1	chr10_18168680_C_T_b38	-0.0270646	-4.27958	2.25293e-05	0.122453	0.0873018	0.0365959	-0.15775	positive
Skin-NotSunExposed(Suprapubic)	ENSG00000148488.15	ST8SIA6	1	chr10_16956428_T_C_b38	-0.124908	-4.44911	1.06815e-05	0.0126871	0.690714	2.71049e-07	-2.53161	flipped
Skin-NotSunExposed(Suprapubic)	ENSG00000165996.13	HACD1	1	chr10_16645245_A_G_b38	-0.0288907	-4.8637	1.55496e-06	0.00626299	0.181644	0.00297878	-0.180108	flipped
Skin-NotSunExposed(Suprapubic)	ENSG00000148483.8	TMEM236	1	chr10_17989524_C_T_b38	-0.0387327	-4.52215	7.68682e-06	0.0134003	0.25746	0.00117248	-0.289734	flipped
Skin-NotSunExposed(Suprapubic)	ENSG00000204682.5	CASC10	1	chr10_20601353_T_C_b38	0.336631	4.39722	1.34575e-05	1	0	0.893857	0.381238	mid-only
Skin-NotSunExposed(Suprapubic)	ENSG00000261671.1	RP11-573G6.6	1	chr10_22818104_G_A_b38	0.378603	4.48598	9.052e-06	0.000333096	-3.31107	0.121023	1.24965	negative
Skin-NotSunExposed(Suprapubic)	ENSG00000077420.15	APBB1IP	1	chr10_25709135_G_T_b38	-0.0328341	-4.25215	2.53631e-05	0.19036	0.104179	0.0183203	-0.221897	positive
Skin-NotSunExposed(Suprapubic)	ENSG00000095739.10	BAMBI	1	chr10_28318667_A_G_b38	0.0498159	4.84262	1.72096e-06	0.0440383	-0.234939	0.0015891	0.365203	flipped
Skin-NotSunExposed(Suprapubic)	ENSG00000272381.1	RP11-192P3.4	1	chr10_31180596_C_T_b38	-0.237388	-4.82864	1.84038e-06	0.016108	1.44346	0.000949657	-1.41477	flipped
Skin-NotSunExposed(Suprapubic)	ENSG00000148516.21	ZEB1	1	chr10_30544205_G_A_b38	-0.0630807	-4.16051	3.75017e-05	0.0776408	0.352543	0.0032166	-0.333631	positive
Skin-NotSunExposed(Suprapubic)	ENSG00000216937.13	CCDC7	1	chr10_32360030_T_C_b38	0.129689	4.22092	2.9002e-05	0.874672	0.182418	0.0820142	-19.349	mid-only
Skin-NotSunExposed(Suprapubic)	ENSG00000259869.1	AL022344.7	1	chr10_43163219_C_T_b38	-0.199062	-4.11466	4.54854e-05	0.0256917	1.09448	5.67624e-05	-1.67277	flipped
Skin-NotSunExposed(Suprapubic)	ENSG00000107551.20	RASSF4	1	chr10_44059460_T_C_b38	0.0784557	4.12946	4.27458e-05	0.331093	-1.54365	0.509421	-0.203398	mid-only
Skin-NotSunExposed(Suprapubic)	ENSG00000172671.19	ZFAND4	1	chr10_45502408_A_C_b38	0.0845365	4.13801	4.12361e-05	0.996164	0.00334018	0.0489974	0.412694	positive
Skin-NotSunExposed(Suprapubic)	ENSG00000274209.4	ANTXRL	1	chr10_46300382_G_A_b38	0.472631	4.06255	5.65167e-05	0.618798	2.35543	1	0	mid-only
Skin-NotSunExposed(Suprapubic)	ENSG00000204176.13	SYT15	1	chr10_47107833_C_T_b38	0.214953	5.37168	1.20763e-07	4.62353e-10	-4.49773	0.278747	-0.408956	negative
Skin-NotSunExposed(Suprapubic)	ENSG00000265190.6	ANXA8	1	chr10_48470355_C_T_b38	-0.103623	-4.1701	3.60104e-05	0.0644572	0.459884	0.0309718	-0.856535	positive
Skin-NotSunExposed(Suprapubic)	ENSG00000204172.12	AGAP9	1	chr10_46872935_T_C_b38	-0.13594	-4.10787	4.67964e-05	0.0974679	0.295532	0.000129094	-2.8786	positive
Skin-NotSunExposed(Suprapubic)	ENSG00000276850.4	CH17-360D5.2	1	chr10_48920066_A_G_b38	0.479254	6.01736	3.47463e-09	1	0	0.13939	9.00718	mid-only
Skin-NotSunExposed(Suprapubic)	ENSG00000273760.1	CH17-360D5.3	1	chr10_47667130_C_T_b38	0.180989	4.44667	1.07988e-05	0.00186316	-1.12156	0.79911	-0.0977731	negative
Skin-NotSunExposed(Suprapubic)	ENSG00000204147.9	ASAH2B	1	chr10_50974725_A_C_b38	0.0383052	4.12928	4.27779e-05	4.98141e-05	-0.356735	0.656385	0.0385751	negative
Skin-NotSunExposed(Suprapubic)	ENSG00000107984.9	DKK1	1	chr10_51386571_A_G_b38	-0.258534	-4.36887	1.5253e-05	0.258546	0.940058	0.00739759	-1.88321	positive
Skin-NotSunExposed(Suprapubic)	ENSG00000122873.11	CISD1	1	chr10_57816284_C_T_b38	-0.0115932	-4.22604	2.83736e-05	0.123772	0.0491395	5.99984e-05	-0.127435	positive
Skin-NotSunExposed(Suprapubic)	ENSG00000183346.6	C10orf107	1	chr10_62203071_A_G_b38	-0.136233	-4.09051	5.03155e-05	0.0440103	0.809194	0.00128386	-0.993214	flipped
Skin-NotSunExposed(Suprapubic)	ENSG00000138311.15	ZNF365	1	chr10_61794354_T_G_b38	0.350359	4.33359	1.7809e-05	0.150789	-4.03729	0.650043	-1.07448	mid-only
Skin-NotSunExposed(Suprapubic)	ENSG00000183230.16	CTNNA3	1	chr10_65092875_T_C_b38	-0.26796	-5.51868	5.54323e-08	0.218806	14.0443	0.000232372	-1.45643	positive
Skin-NotSunExposed(Suprapubic)	ENSG00000108176.14	DNAJC12	1	chr10_66808906_G_T_b38	-0.108578	-4.80403	2.0702e-06	0.0642402	0.359482	0.000417861	-0.947881	positive
Skin-NotSunExposed(Suprapubic)	ENSG00000148634.15	HERC4	1	chr10_67789751_T_G_b38	-0.0600222	-4.77993	2.32197e-06	0.601331	-0.284373	0.0355981	-0.308549	positive
Skin-NotSunExposed(Suprapubic)	ENSG00000107625.12	DDX50	1	chr10_69741151_T_C_b38	-0.0412519	-4.32978	1.81086e-05	0.910604	0.0119473	0.402448	-0.82465	mid-only
Skin-NotSunExposed(Suprapubic)	ENSG00000198954.7	KIF1BP	2	chr10_68655236_C_T_b38	-0.0414416	-4.14788	3.95564e-05	0.00153695	0.589915	0.815264	-0.0454145	negative
Skin-NotSunExposed(Suprapubic)	ENSG00000198954.7	KIF1BP	2	chr10_69603389_G_T_b38	0.0152524	3.25329	0.00121951	0.747454	-0.0180808	0.00116951	0.148894	positive
Skin-NotSunExposed(Suprapubic)	ENSG00000148734.7	NPFFR1	1	chr10_70999294_C_T_b38	-0.0926376	-4.22704	2.82517e-05	0.0254323	0.503763	0.281259	-0.234979	negative
Skin-NotSunExposed(Suprapubic)	ENSG00000166220.12	TBATA	1	chr10_71284823_G_A_b38	0.0564554	4.2461	2.60322e-05	0.400057	-0.0958381	0.00247194	0.490482	positive
Skin-NotSunExposed(Suprapubic)	ENSG00000198246.7	SLC29A3	1	chr10_71708786_G_A_b38	-0.0821953	-4.13539	4.16944e-05	0.569129	0.122008	0.000522317	-0.571297	positive
Skin-NotSunExposed(Suprapubic)	ENSG00000138286.14	FAM149B1	1	chr10_72190687_C_T_b38	-0.0278163	-4.12225	4.40604e-05	0.245648	0.170485	0.13827	-0.138133	mid-only
Skin-NotSunExposed(Suprapubic)	ENSG00000213551.4	DNAJC9	1	chr10_72728638_A_C_b38	0.0686753	4.27557	2.29237e-05	0.0270345	-0.472955	0.00993049	0.487349	flipped
Skin-NotSunExposed(Suprapubic)	ENSG00000156042.17	CFAP70	1	chr10_72905708_C_T_b38	0.101864	4.44951	1.06625e-05	0.636051	-0.213034	0.402284	-2.09011	mid-only
Skin-NotSunExposed(Suprapubic)	ENSG00000166343.9	MSS51	1	chr10_72601705_G_A_b38	0.0732226	4.04285	6.13139e-05	0.00072546	-0.6543	0.326343	0.197904	negative
Skin-NotSunExposed(Suprapubic)	ENSG00000272791.1	RP11-464F9.22	1	chr10_73071451_C_T_b38	0.215994	4.24888	2.57221e-05	2.73888e-11	-3.59707	0.302545	-0.302358	negative
Skin-NotSunExposed(Suprapubic)	ENSG00000166317.11	SYNPO2L	1	chr10_72702958_A_G_b38	-0.204738	-4.02745	6.53332e-05	0.238719	0.978864	5.59121e-05	-1.95223	positive
Skin-NotSunExposed(Suprapubic)	ENSG00000165644.10	COMTD1	1	chr10_75201574_C_A_b38	0.0189374	4.52191	7.69496e-06	0.00310007	-0.134218	0.37296	0.0403733	negative
Skin-NotSunExposed(Suprapubic)	ENSG00000148655.14	C10orf11	1	chr10_74914038_T_C_b38	0.119898	4.25959	2.45624e-05	0.000162349	-1.0984	0.283207	0.357898	negative
Skin-NotSunExposed(Suprapubic)	ENSG00000108175.16	ZMIZ1	1	chr10_78433064_T_G_b38	0.0321627	4.65042	4.26638e-06	0.000266951	-0.328909	0.0130607	0.154443	flipped
Skin-NotSunExposed(Suprapubic)	ENSG00000244733.5	RP11-506M13.3	1	chr10_80268733_C_T_b38	-0.334932	-4.16396	3.69583e-05	1	0	0.231483	-0.708558	mid-only
Skin-NotSunExposed(Suprapubic)	ENSG00000272447.1	RP11-182L21.6	1	chr10_80268733_C_T_b38	-0.359474	-6.02368	3.35061e-09	1	0	0.639236	0.229327	mid-only
Skin-NotSunExposed(Suprapubic)	ENSG00000122359.17	ANXA11	1	chr10_80220867_C_A_b38	-0.0301972	-4.46378	1.00023e-05	0.552712	0.0343974	1.98686e-05	-0.343597	positive
Skin-NotSunExposed(Suprapubic)	ENSG00000165678.20	GHITM	1	chr10_84687807_A_C_b38	-0.0126373	-4.36366	1.56071e-05	0.00273272	0.0816856	0.00818013	-0.0772417	flipped
Skin-NotSunExposed(Suprapubic)	ENSG00000148600.14	CDHR1	1	chr10_84115721_C_T_b38	-0.146619	-4.22521	2.84742e-05	0.352187	0.351563	6.23231e-06	-1.39657	positive
Skin-NotSunExposed(Suprapubic)	ENSG00000062650.17	WAPL	1	chr10_87162364_G_A_b38	0.0103766	4.65364	4.20304e-06	0.137337	-0.0268733	0.000423616	0.0815677	positive
Skin-NotSunExposed(Suprapubic)	ENSG00000148672.8	GLUD1	1	chr10_87598915_G_A_b38	-0.0106447	-4.42636	1.18236e-05	0.109331	0.0438978	0.0107054	-0.0652775	positive
Skin-NotSunExposed(Suprapubic)	ENSG00000119922.9	IFIT2	1	chr10_89697684_T_C_b38	0.146605	4.50371	8.35601e-06	0.000779385	-1.209	0.671383	0.176693	negative
Skin-NotSunExposed(Suprapubic)	ENSG00000185745.9	IFIT1	1	chr10_90303362_C_T_b38	-0.148336	-4.76904	2.44506e-06	0.0312068	1.08657	0.177164	-0.288904	negative
Skin-NotSunExposed(Suprapubic)	ENSG00000152778.8	IFIT5	1	chr10_89198181_C_T_b38	-0.0782611	-4.3141	1.93915e-05	0.88355	0.0297605	0.000223248	-0.587942	positive
Skin-NotSunExposed(Suprapubic)	ENSG00000119938.8	PPP1R3C	1	chr10_92614846_T_C_b38	-0.0718652	-4.23583	2.72064e-05	0.0058703	0.452193	0.0035629	-0.515727	flipped
Skin-NotSunExposed(Suprapubic)	ENSG00000152804.10	HHEX	1	chr10_93521319_G_A_b38	-0.0698343	-4.13925	4.10221e-05	0.0048696	0.515146	0.00376177	-0.355608	flipped
Skin-NotSunExposed(Suprapubic)	ENSG00000138119.16	MYOF	1	chr10_94456721_C_T_b38	-0.0471241	-4.28706	2.18109e-05	0.39588	0.0639617	3.99321e-05	-0.614874	positive
Skin-NotSunExposed(Suprapubic)	ENSG00000138193.15	PLCE1	1	chr10_93646692_T_C_b38	0.0330172	4.37584	1.47913e-05	2.28283e-05	-0.324074	0.519426	0.0672896	negative
Skin-NotSunExposed(Suprapubic)	ENSG00000119977.20	TCTN3	1	chr10_95269560_A_G_b38	0.0136136	4.20291	3.13218e-05	0.0174852	-0.0921346	0.00670429	0.0906806	flipped
Skin-NotSunExposed(Suprapubic)	ENSG00000187122.16	SLIT1	1	chr10_96268318_A_G_b38	0.266049	5.91478	6.24151e-09	7.57715e-06	-4.2234	0.0514963	0.769908	negative
Skin-NotSunExposed(Suprapubic)	ENSG00000241935.8	HOGA1	1	chr10_98595818_G_A_b38	0.154728	4.10857	4.6659e-05	0.162127	-0.459296	0.00137038	1.1141	positive
Skin-NotSunExposed(Suprapubic)	ENSG00000213341.10	CHUK	1	chr10_101007503_G_A_b38	0.0311168	4.0901	5.04005e-05	0.266595	-0.10931	4.75824e-05	0.292969	positive
Skin-NotSunExposed(Suprapubic)	ENSG00000119906.11	SLF2	1	chr10_100693490_A_C_b38	-0.0427371	-4.42365	1.19673e-05	0.596248	0.0773746	1.23276e-07	-0.87728	positive
Skin-NotSunExposed(Suprapubic)	ENSG00000186862.17	PDZD7	1	chr10_101995617_A_G_b38	-0.0951138	-4.41801	1.22713e-05	0.0273902	0.462343	0.00125911	-0.897772	flipped
Skin-NotSunExposed(Suprapubic)	ENSG00000166167.17	BTRC	1	chr10_101612748_C_T_b38	0.0597697	5.23813	2.41313e-07	0.970581	-0.0328062	0.0920458	0.547017	mid-only
Skin-NotSunExposed(Suprapubic)	ENSG00000059915.16	PSD	1	chr10_102265959_C_T_b38	0.0494388	4.08249	5.20251e-05	0.000430857	-0.317203	0.0470206	0.286731	flipped
Skin-NotSunExposed(Suprapubic)	ENSG00000107957.16	SH3PXD2A	1	chr10_103487202_A_G_b38	0.0183139	4.11624	4.51842e-05	0.106672	-0.0819239	0.0133608	0.11661	positive
Skin-NotSunExposed(Suprapubic)	ENSG00000156395.12	SORCS3	1	chr10_106009249_G_A_b38	-0.226833	-4.72737	2.97724e-06	0.60514	1.21268	0.574695	-0.46306	mid-only
Skin-NotSunExposed(Suprapubic)	ENSG00000108039.17	XPNPEP1	1	chr10_110150698_G_A_b38	0.0276854	4.26302	2.42021e-05	0.0187931	-0.231865	0.0405965	0.127759	flipped
Skin-NotSunExposed(Suprapubic)	ENSG00000095627.9	TDRD1	1	chr10_113745470_G_A_b38	-0.191181	-4.3791	1.45806e-05	0.00372567	1.25919	0.126447	-0.744982	negative
Skin-NotSunExposed(Suprapubic)	ENSG00000203837.4	PNLIPRP3	2	chr10_116482263_G_A_b38	-0.267593	-5.07729	5.4486e-07	1	0	0.00550072	-1.18858	positive
Skin-NotSunExposed(Suprapubic)	ENSG00000203837.4	PNLIPRP3	2	chr10_116173607_A_G_b38	-0.104764	-3.32133	0.000962777	0.0872003	-0.450845	0.00493809	-1.41679	positive
Skin-NotSunExposed(Suprapubic)	ENSG00000165646.11	SLC18A2	1	chr10_117668176_C_T_b38	0.107534	4.58722	5.71199e-06	0.00396437	-1.05452	0.0169708	0.539703	flipped
Skin-NotSunExposed(Suprapubic)	ENSG00000170370.11	EMX2	1	chr10_116872049_T_C_b38	0.0496728	4.57773	5.96606e-06	0.00542946	-0.311467	0.00115193	0.364674	flipped
Skin-NotSunExposed(Suprapubic)	ENSG00000119979.16	FAM45A	1	chr10_118978495_A_G_b38	-0.00975148	-4.25599	2.49466e-05	0.18018	0.0311403	0.00786257	-0.0626024	positive
Skin-NotSunExposed(Suprapubic)	ENSG00000120008.15	WDR11	2	chr10_120275743_G_A_b38	0.0477582	5.51206	5.74325e-08	0.492048	-0.327118	0.640468	-0.425266	mid-only
Skin-NotSunExposed(Suprapubic)	ENSG00000120008.15	WDR11	2	chr10_120138926_G_A_b38	0.0507963	5.17349	3.35601e-07	0.808819	0.0254512	0.000446	0.419155	positive
Skin-NotSunExposed(Suprapubic)	ENSG00000138152.8	BTBD16	1	chr10_122958330_G_A_b38	0.249645	6.28426	7.28552e-10	4.77117e-09	-3.43184	0.806217	-0.14893	negative
Skin-NotSunExposed(Suprapubic)	ENSG00000107679.14	PLEKHA1	1	chr10_122203726_C_T_b38	0.0393562	4.15168	3.89278e-05	0.401643	-0.567602	0.0961607	0.354942	mid-only
Skin-NotSunExposed(Suprapubic)	ENSG00000187908.16	DMBT1	1	chr10_122944314_G_T_b38	0.357077	4.32823	1.82317e-05	1	0	0.00709144	1.58012	positive
Skin-NotSunExposed(Suprapubic)	ENSG00000213185.6	FAM24B	1	chr10_122549814_G_A_b38	-0.164251	-4.36707	1.53749e-05	1	0	0.258059	2.5724	mid-only
Skin-NotSunExposed(Suprapubic)	ENSG00000095574.11	IKZF5	1	chr10_122323050_T_C_b38	0.0950738	4.3296	1.81228e-05	1	0	0.291581	2.53356	mid-only
Skin-NotSunExposed(Suprapubic)	ENSG00000154493.17	C10orf90	1	chr10_127389018_A_G_b38	0.0498834	4.54732	6.85564e-06	0.00607622	-0.305732	0.0196437	0.313277	flipped
Skin-NotSunExposed(Suprapubic)	ENSG00000186766.7	FOXI2	1	chr10_127456481_T_C_b38	-0.196245	-4.31281	1.95007e-05	0.182324	0.447459	3.1098e-05	-2.18762	positive
Skin-NotSunExposed(Suprapubic)	ENSG00000148773.13	MKI67	1	chr10_128785544_T_G_b38	0.155442	4.37524	1.48311e-05	8.32792e-05	-2.20758	0.871523	0.554218	negative
Skin-NotSunExposed(Suprapubic)	ENSG00000283141.1	RP11-109A6.5	1	chr10_130600970_G_A_b38	-0.222543	-4.27559	2.29222e-05	0.225899	0.526899	0.00177991	-1.84122	positive
Skin-NotSunExposed(Suprapubic)	ENSG00000165752.16	STK32C	1	chr10_133266358_T_C_b38	-0.0223438	-4.20194	3.14515e-05	0.000867296	0.214608	0.00788213	-0.106182	flipped
Skin-NotSunExposed(Suprapubic)	ENSG00000148826.8	NKX6-2	1	chr10_132517851_C_T_b38	0.168554	4.15439	3.84851e-05	0.0247969	-0.963725	0.0612692	0.844742	negative
Skin-NotSunExposed(Suprapubic)	ENSG00000171798.17	KNDC1	1	chr10_132382799_A_G_b38	0.325123	4.0767	5.32934e-05	0.490043	-5.84003	0.144684	7.34105	mid-only
Skin-NotSunExposed(Suprapubic)	ENSG00000151650.7	VENTX	1	chr10_132690766_C_T_b38	-0.122046	-4.87513	1.47148e-06	0.121542	0.350191	9.50909e-05	-1.26368	positive
Skin-NotSunExposed(Suprapubic)	ENSG00000130643.8	CALY	1	chr10_133415249_C_T_b38	0.193883	4.46396	9.99423e-06	3.84495e-05	-1.55756	0.376108	0.493352	negative
Skin-NotSunExposed(Suprapubic)	ENSG00000185187.12	SIGIRR	1	chr11_906708_C_A_b38	0.0123855	4.17751	3.48955e-05	0.0960521	-0.0538923	0.046545	0.0676399	positive
Skin-NotSunExposed(Suprapubic)	ENSG00000070047.11	PHRF1	1	chr11_288022_G_A_b38	0.0103138	4.19932	3.18053e-05	0.0247271	-0.0594168	0.00120898	0.0963909	flipped
Skin-NotSunExposed(Suprapubic)	ENSG00000185507.19	IRF7	1	chr11_745660_C_A_b38	-0.066506	-4.90898	1.2489e-06	0.000495267	0.595359	0.11272	-0.27292	negative
Skin-NotSunExposed(Suprapubic)	ENSG00000177106.14	EPS8L2	1	chr11_1404772_A_G_b38	-0.0485605	-4.28505	2.2002e-05	0.0608353	0.382296	0.212591	-1.23175	mid-only
Skin-NotSunExposed(Suprapubic)	ENSG00000177156.10	TALDO1	1	chr11_283967_C_T_b38	-0.0470943	-4.88949	1.37274e-06	2.06641e-08	0.566816	0.176964	-0.139798	negative
Skin-NotSunExposed(Suprapubic)	ENSG00000255142.1	AP006621.6	1	chr11_1355870_C_T_b38	-0.250279	-4.39755	1.34379e-05	0.0182133	1.0639	8.00304e-07	-3.66057	flipped
Skin-NotSunExposed(Suprapubic)	ENSG00000184524.5	CEND1	1	chr11_219842_G_A_b38	0.252186	4.25508	2.50447e-05	0.000234672	-2.13797	0.463436	0.491127	negative
Skin-NotSunExposed(Suprapubic)	ENSG00000183020.13	AP2A2	1	chr11_361421_A_G_b38	-0.00910389	-4.31691	1.91557e-05	0.00996571	0.0720746	0.0976647	-0.032046	negative
Skin-NotSunExposed(Suprapubic)	ENSG00000117983.17	MUC5B	1	chr11_1179964_C_T_b38	-0.0758661	-4.58817	5.68721e-06	0.00293724	0.602995	0.0951371	-0.30169	negative
Skin-NotSunExposed(Suprapubic)	ENSG00000174672.15	BRSK2	1	chr11_1920716_T_C_b38	0.0348903	4.23273	2.75705e-05	0.350759	-0.0785347	0.0501862	0.169479	mid-only
Skin-NotSunExposed(Suprapubic)	ENSG00000205869.2	KRTAP5-1	1	chr11_1243593_T_C_b38	-0.0899319	-4.39566	1.35508e-05	0.000723251	0.569029	0.185545	-0.312535	negative
Skin-NotSunExposed(Suprapubic)	ENSG00000130598.15	TNNI2	1	chr11_2796609_G_A_b38	0.180829	4.1543	3.84994e-05	0.0368071	-0.831164	0.0114226	1.47729	flipped
Skin-NotSunExposed(Suprapubic)	ENSG00000130592.15	LSP1	1	chr11_2777923_T_C_b38	-0.125104	-4.82121	1.90698e-06	0.863655	-0.224134	0.621639	-1.4733	mid-only
Skin-NotSunExposed(Suprapubic)	ENSG00000130595.17	TNNT3	1	chr11_1669657_T_C_b38	0.0453246	4.68165	3.68899e-06	0.0138782	-0.221367	0.00595469	0.293243	flipped
Skin-NotSunExposed(Suprapubic)	ENSG00000167244.18	IGF2	1	chr11_2813841_G_T_b38	-0.187612	-4.60987	5.14689e-06	0.450384	-1.64299	0.19552	-6.13762	mid-only
Skin-NotSunExposed(Suprapubic)	ENSG00000184281.14	TSSC4	1	chr11_2517697_C_A_b38	0.0246348	4.78261	2.29254e-06	0.0354299	-0.0960587	0.00233314	0.200119	flipped
Skin-NotSunExposed(Suprapubic)	ENSG00000129757.12	CDKN1C	1	chr11_3572371_G_A_b38	0.10863	4.55347	6.66602e-06	0.309348	-0.312799	0.00174504	0.658635	positive
Skin-NotSunExposed(Suprapubic)	ENSG00000110619.17	CARS	1	chr11_3849569_A_G_b38	-0.0174956	-4.14491	4.00555e-05	0.0319079	0.109848	0.00672819	-0.115689	flipped
Skin-NotSunExposed(Suprapubic)	ENSG00000167311.13	ART5	1	chr11_3186341_A_C_b38	-0.257724	-4.35538	1.61861e-05	0.590546	-1.50157	0.329423	-2.40103	mid-only
Skin-NotSunExposed(Suprapubic)	ENSG00000258659.6	TRIM34	1	chr11_4698348_T_C_b38	-0.0531229	-4.29088	2.14524e-05	0.161933	0.16482	0.00071181	-0.465864	positive
Skin-NotSunExposed(Suprapubic)	ENSG00000282556.1	RP11-304C12.5	1	chr11_6290679_T_C_b38	0.0690366	4.36824	1.52959e-05	4.81019e-06	-0.733106	0.442457	0.123845	negative
Skin-NotSunExposed(Suprapubic)	ENSG00000166313.18	APBB1	1	chr11_5719404_G_A_b38	-0.0169781	-4.52106	7.7248e-06	0.0422583	0.0808782	0.114324	-0.0864473	negative
Skin-NotSunExposed(Suprapubic)	ENSG00000110169.10	HPX	1	chr11_6998170_G_A_b38	-0.189377	-4.37488	1.48545e-05	1	0	0.411975	3.53996	mid-only
Skin-NotSunExposed(Suprapubic)	ENSG00000132254.12	ARFIP2	1	chr11_5760131_A_G_b38	0.0106173	4.19837	3.19338e-05	0.000207309	-0.0899964	0.496986	0.0178099	negative
Skin-NotSunExposed(Suprapubic)	ENSG00000132286.11	TIMM10B	1	chr11_5645173_C_T_b38	-0.051832	-4.70214	3.35179e-06	5.26128e-06	0.43733	0.721707	-0.0500058	negative
Skin-NotSunExposed(Suprapubic)	ENSG00000149050.9	ZNF214	1	chr11_6259250_G_A_b38	-0.334668	-4.78215	2.29752e-06	0.444002	0.437928	3.98081e-06	-3.72842	positive
Skin-NotSunExposed(Suprapubic)	ENSG00000182261.3	NLRP10	1	chr11_7953726_G_A_b38	-0.235793	-5.08176	5.32824e-07	0.0512413	0.982206	0.000641156	-1.45505	positive
Skin-NotSunExposed(Suprapubic)	ENSG00000130413.15	STK33	1	chr11_9042997_T_C_b38	-0.14375	-4.34469	1.69636e-05	0.899345	0.0389245	0.00343901	-1.20286	positive
Skin-NotSunExposed(Suprapubic)	ENSG00000170242.17	USP47	1	chr11_11335206_T_G_b38	0.00999549	4.57457	6.05306e-06	0.0166078	-0.0605934	0.0186059	0.0653901	flipped
Skin-NotSunExposed(Suprapubic)	ENSG00000197702.11	PARVA	1	chr11_12865871_G_A_b38	-0.041194	-4.19318	3.26486e-05	4.73382e-05	0.312391	0.178963	-0.149796	negative
Skin-NotSunExposed(Suprapubic)	ENSG00000254670.1	CTC-497E21.3	1	chr11_13894415_T_G_b38	-0.269785	-4.8686	1.51861e-06	0.176875	0.5466	4.29452e-05	-3.27986	positive
Skin-NotSunExposed(Suprapubic)	ENSG00000129083.12	COPB1	1	chr11_13461197_A_C_b38	-0.0103676	-4.18861	3.32894e-05	0.012749	0.055256	0.0574889	-0.0450549	negative
Skin-NotSunExposed(Suprapubic)	ENSG00000070081.15	NUCB2	1	chr11_17765794_G_A_b38	-0.0745561	-4.2727	2.32106e-05	0.174628	0.230103	1	0	mid-only
Skin-NotSunExposed(Suprapubic)	ENSG00000187486.5	KCNJ11	1	chr11_16515438_T_C_b38	0.074355	4.08429	5.1636e-05	0.029988	-0.339715	0.000813005	0.694132	flipped
Skin-NotSunExposed(Suprapubic)	ENSG00000166788.9	SAAL1	1	chr11_17299250_G_T_b38	0.0110022	4.15074	3.90828e-05	0.00368921	-0.0783214	0.183445	0.0329537	negative
Skin-NotSunExposed(Suprapubic)	ENSG00000129170.8	CSRP3	1	chr11_18723630_C_T_b38	-0.0720126	-4.56414	6.34911e-06	0.000712484	0.540284	0.13574	-0.234107	negative
Skin-NotSunExposed(Suprapubic)	ENSG00000198168.8	SVIP	1	chr11_23488598_T_C_b38	-0.0616803	-4.56107	6.43856e-06	0.056666	0.260488	0.00460492	-0.448144	positive
Skin-NotSunExposed(Suprapubic)	ENSG00000129151.8	BBOX1	1	chr11_26625596_A_G_b38	0.0324534	4.44317	1.0969e-05	0.00222547	-0.236843	0.0223031	0.129244	flipped
Skin-NotSunExposed(Suprapubic)	ENSG00000182255.6	KCNA4	1	chr11_29188713_A_C_b38	0.408586	4.38068	1.44791e-05	3.31791e-06	-3.71842	0.131031	1.57624	negative
Skin-NotSunExposed(Suprapubic)	ENSG00000176102.11	CSTF3	1	chr11_32217536_C_T_b38	0.0126607	4.81337	1.97988e-06	0.00116425	-0.0811916	0.00137525	0.0972333	flipped
Skin-NotSunExposed(Suprapubic)	ENSG00000110429.13	FBXO3	1	chr11_33370109_A_G_b38	-0.0118023	-4.2136	2.99243e-05	0.0354743	0.0635114	0.0960505	-0.059369	negative
Skin-NotSunExposed(Suprapubic)	ENSG00000135372.8	NAT10	1	chr11_34178174_G_A_b38	-0.00766046	-4.28466	2.20394e-05	0.0064721	0.0532262	0.0296334	-0.0427356	flipped
Skin-NotSunExposed(Suprapubic)	ENSG00000052850.5	ALX4	1	chr11_44213703_C_T_b38	-0.0487423	-4.1007	4.82206e-05	0.0024318	0.376793	0.0288542	-0.277312	flipped
Skin-NotSunExposed(Suprapubic)	ENSG00000085117.11	CD82	1	chr11_44092013_G_A_b38	0.0181401	5.21985	2.64999e-07	0.00394644	-0.0853257	0.00510016	0.108675	flipped
Skin-NotSunExposed(Suprapubic)	ENSG00000157570.11	TSPAN18	1	chr11_45929617_G_A_b38	-0.093395	-4.42113	1.21019e-05	0.0597187	0.582639	0.00676278	-0.451312	positive
Skin-NotSunExposed(Suprapubic)	ENSG00000135365.15	PHF21A	1	chr11_46239837_T_C_b38	-0.0263731	-4.10781	4.68088e-05	0.0131482	0.244056	0.000208896	-0.178653	flipped
Skin-NotSunExposed(Suprapubic)	ENSG00000180720.7	CHRM4	1	chr11_46264903_T_C_b38	0.0472266	4.12181	4.41424e-05	0.0238429	-0.303273	0.109107	0.202099	negative
Skin-NotSunExposed(Suprapubic)	ENSG00000175213.2	ZNF408	1	chr11_46893032_T_C_b38	0.0469109	4.02117	6.70432e-05	2.89197e-05	-0.802254	0.45827	0.0985948	negative
Skin-NotSunExposed(Suprapubic)	ENSG00000134569.9	LRP4	1	chr11_47161375_G_A_b38	-0.0306647	-4.15758	3.79685e-05	0.094573	0.112593	0.0225487	-0.16101	positive
Skin-NotSunExposed(Suprapubic)	ENSG00000134802.17	SLC43A3	1	chr11_57237103_C_T_b38	-0.0197567	-4.16681	3.65159e-05	0.0104227	0.113824	0.157529	-0.0760623	negative
Skin-NotSunExposed(Suprapubic)	ENSG00000233436.7	BTBD18	1	chr11_57106064_T_C_b38	-0.143633	-4.07368	5.39656e-05	0.0261228	1.3273	0.00307311	-1.28003	flipped
Skin-NotSunExposed(Suprapubic)	ENSG00000156689.6	GLYATL2	1	chr11_58193968_A_G_b38	0.194996	4.29289	2.12661e-05	0.00195992	-1.35556	0.0101984	1.12077	flipped
Skin-NotSunExposed(Suprapubic)	ENSG00000166840.13	GLYATL1	1	chr11_57914336_T_C_b38	0.231056	4.28598	2.19135e-05	0.211273	-1.78589	0.521947	-3.9808	mid-only
Skin-NotSunExposed(Suprapubic)	ENSG00000189057.10	FAM111B	1	chr11_60106646_C_A_b38	0.182333	5.65121	2.70676e-08	0.000340188	-1.71011	0.0762129	0.549766	negative
Skin-NotSunExposed(Suprapubic)	ENSG00000110048.11	OSBP	1	chr11_60455410_G_A_b38	0.0136549	4.64284	4.41928e-06	0.0307275	-0.0722829	0.0088617	0.0834308	flipped
Skin-NotSunExposed(Suprapubic)	ENSG00000110108.9	TMEM109	1	chr11_61697053_C_T_b38	-0.00774415	-4.11885	4.46926e-05	0.50773	0.0124976	0.00576007	-0.0656524	positive
Skin-NotSunExposed(Suprapubic)	ENSG00000256713.7	PGA5	1	chr11_62010034_A_G_b38	0.296552	4.25945	2.45777e-05	0.00324499	-4.65539	0.0450993	2.71806	flipped
Skin-NotSunExposed(Suprapubic)	ENSG00000162144.9	CYB561A3	1	chr11_61246568_C_A_b38	-0.0299903	-4.42262	1.20218e-05	0.00653919	0.178147	0.0439145	-0.136406	flipped
Skin-NotSunExposed(Suprapubic)	ENSG00000204950.3	LRRC10B	1	chr11_60828235_G_A_b38	0.217173	4.06868	5.50969e-05	0.0128184	-0.962709	0.0390122	1.76908	flipped
Skin-NotSunExposed(Suprapubic)	ENSG00000011347.9	SYT7	1	chr11_60760010_G_A_b38	-0.0530779	-4.10983	4.64137e-05	0.000108946	0.507028	0.0629903	-0.301941	negative
Skin-NotSunExposed(Suprapubic)	ENSG00000168496.3	FEN1	1	chr11_61340264_G_A_b38	0.0936318	5.70398	2.02669e-08	0.540066	-0.112007	3.73524e-07	0.772699	positive
Skin-NotSunExposed(Suprapubic)	ENSG00000134824.13	FADS2	1	chr11_60967806_C_T_b38	0.0558923	4.40039	1.32697e-05	0.0181729	-0.313006	0.0269891	0.264362	flipped
Skin-NotSunExposed(Suprapubic)	ENSG00000124935.3	SCGB1D2	1	chr11_63163210_A_G_b38	-0.471242	-4.53625	7.20981e-06	0.313528	0.84268	0.000147083	-4.93381	positive
Skin-NotSunExposed(Suprapubic)	ENSG00000162174.12	ASRGL1	1	chr11_62698388_A_G_b38	0.0362818	4.3415	1.72027e-05	0.0733944	-0.177515	0.00975334	0.225216	positive
Skin-NotSunExposed(Suprapubic)	ENSG00000149499.11	EML3	1	chr11_63575850_G_A_b38	0.0130098	4.57111	6.14987e-06	0.931086	-0.00256514	2.29095e-06	0.137315	positive
Skin-NotSunExposed(Suprapubic)	ENSG00000214756.7	METTL12	1	chr11_63030576_T_C_b38	0.140047	4.17075	3.59115e-05	0.840012	-1.19916	0.28758	2.21936	mid-only
Skin-NotSunExposed(Suprapubic)	ENSG00000162191.13	UBXN1	1	chr11_62221287_C_T_b38	-0.0178281	-4.29045	2.1493e-05	0.00766814	0.108722	0.106077	-0.0720455	negative
Skin-NotSunExposed(Suprapubic)	ENSG00000162188.5	GNG3	1	chr11_63323652_T_C_b38	0.0645307	4.19241	3.2755e-05	0.00253214	-0.577102	0.245522	0.138977	negative
Skin-NotSunExposed(Suprapubic)	ENSG00000214753.2	HNRNPUL2	1	chr11_61926212_C_T_b38	0.0154217	4.20522	3.10147e-05	0.153317	-0.0529445	0.0426004	0.094299	positive
Skin-NotSunExposed(Suprapubic)	ENSG00000185475.10	TMEM179B	1	chr11_63190155_C_T_b38	0.0145367	4.32106	1.88113e-05	0.000303303	-0.126253	0.250926	0.037007	negative
Skin-NotSunExposed(Suprapubic)	ENSG00000162231.13	NXF1	1	chr11_62464439_G_A_b38	-0.0123597	-4.3859	1.41488e-05	0.0448539	0.0625835	0.00175599	-0.0910599	flipped
Skin-NotSunExposed(Suprapubic)	ENSG00000167771.5	RCOR2	1	chr11_64264569_G_A_b38	-0.111032	-4.28119	2.23734e-05	0.0199705	0.540138	2.14946e-05	-1.04062	flipped
Skin-NotSunExposed(Suprapubic)	ENSG00000110011.13	DNAJC4	1	chr11_63974419_G_A_b38	0.0322707	4.18747	3.34509e-05	0.09893	-0.0992569	0.000497842	0.286476	positive
Skin-NotSunExposed(Suprapubic)	ENSG00000173511.9	VEGFB	1	chr11_63420979_A_G_b38	0.0121582	4.3943	1.36328e-05	0.00695409	-0.0762404	0.0227768	0.072901	flipped
Skin-NotSunExposed(Suprapubic)	ENSG00000002330.13	BAD	1	chr11_64347665_C_T_b38	0.0105395	4.01636	6.83799e-05	0.285616	-0.0260979	0.0819944	0.0453699	mid-only
Skin-NotSunExposed(Suprapubic)	ENSG00000269038.1	AP001462.6	1	chr11_63953109_T_C_b38	0.16562	4.54724	6.85822e-06	3.01934e-05	-2.21575	0.169131	0.703513	negative
Skin-NotSunExposed(Suprapubic)	ENSG00000110047.17	EHD1	1	chr11_64589440_T_G_b38	-0.0754413	-4.12194	4.41175e-05	1	0	0.839611	0.335636	mid-only
Skin-NotSunExposed(Suprapubic)	ENSG00000168062.9	BATF2	2	chr11_64343154_C_T_b38	-0.138356	-4.87603	1.46507e-06	0.0754431	0.537154	0.00697611	-0.642237	positive
Skin-NotSunExposed(Suprapubic)	ENSG00000168062.9	BATF2	2	chr11_64830123_C_T_b38	-0.242331	-4.41884	1.22262e-05	0.410199	-0.42627	1.25732e-09	-3.92194	positive
Skin-NotSunExposed(Suprapubic)	ENSG00000110025.12	SNX15	2	chr11_65594570_A_G_b38	-0.0599299	-4.8523	1.64267e-06	0.408324	0.631156	0.642759	-0.674197	mid-only
Skin-NotSunExposed(Suprapubic)	ENSG00000110025.12	SNX15	2	chr11_65059615_C_T_b38	0.00712451	3.14259	0.00177603	1.83218e-06	-0.119579	0.106073	-0.0353071	negative
Skin-NotSunExposed(Suprapubic)	ENSG00000174871.10	CNIH2	1	chr11_65616658_G_A_b38	-0.0902139	-4.2519	2.53903e-05	0.0080989	0.577531	0.0131057	-0.438733	flipped
Skin-NotSunExposed(Suprapubic)	ENSG00000174851.15	YIF1A	1	chr11_65869802_A_G_b38	-0.00951704	-4.67056	3.88485e-06	0.176344	0.0284537	0.000374751	-0.0709094	positive
Skin-NotSunExposed(Suprapubic)	ENSG00000174576.9	NPAS4	1	chr11_66167745_T_C_b38	0.247955	4.1319	4.23104e-05	0.000116154	-2.17869	0.0252685	0.987268	flipped
Skin-NotSunExposed(Suprapubic)	ENSG00000172830.12	SSH3	1	chr11_67922168_G_A_b38	-0.0248421	-4.03791	6.25771e-05	0.000173937	0.206612	0.154631	-0.11682	negative
Skin-NotSunExposed(Suprapubic)	ENSG00000110697.12	PITPNM1	1	chr11_66955662_T_C_b38	0.0865012	4.13725	4.1369e-05	0.747687	-0.0833993	0.227849	0.271645	mid-only
Skin-NotSunExposed(Suprapubic)	ENSG00000132746.14	ALDH3B2	4	chr11_67564690_T_C_b38	0.283086	7.82762	3.09275e-14	0.121008	-2.01323	0.373505	-2.36682	mid-only
Skin-NotSunExposed(Suprapubic)	ENSG00000132746.14	ALDH3B2	4	chr11_67672991_T_C_b38	0.108599	5.74505	1.61559e-08	0.699945	0.152018	0.644251	-0.719697	mid-only
Skin-NotSunExposed(Suprapubic)	ENSG00000132746.14	ALDH3B2	4	chr11_67661461_T_C_b38	0.0848487	3.94223	9.2485e-05	0.547598	0.224313	0.644251	-0.719697	mid-only
Skin-NotSunExposed(Suprapubic)	ENSG00000132746.14	ALDH3B2	4	chr11_67674435_A_C_b38	0.105865	5.57303	4.13843e-08	0.699945	0.152018	0.644251	-0.719697	mid-only
Skin-NotSunExposed(Suprapubic)	ENSG00000110717.12	NDUFS8	1	chr11_68001024_G_A_b38	0.0197772	5.20453	2.86568e-07	0.00444738	-0.119534	2.71774e-05	0.125071	flipped
Skin-NotSunExposed(Suprapubic)	ENSG00000110075.14	PPP6R3	1	chr11_67547558_G_A_b38	0.00956989	4.38209	1.43889e-05	0.0406201	-0.0504334	0.000127074	0.0953873	flipped
Skin-NotSunExposed(Suprapubic)	ENSG00000260808.1	CTD-2007L18.5	1	chr11_67628153_T_C_b38	-0.192197	-4.49232	8.79705e-06	0.954297	0.184064	0.0877818	-0.649368	mid-only
Skin-NotSunExposed(Suprapubic)	ENSG00000250508.1	RP11-757G1.6	1	chr11_68738315_C_T_b38	0.313853	5.18208	3.21283e-07	0.000115455	-2.65211	0.288212	0.542843	negative
Skin-NotSunExposed(Suprapubic)	ENSG00000260877.2	RP11-211G23.2	1	chr11_69619027_G_A_b38	-0.188169	-4.44258	1.09982e-05	0.869696	0.0653304	0.000906893	-1.36906	positive
Skin-NotSunExposed(Suprapubic)	ENSG00000149716.12	ORAOV1	1	chr11_68718562_G_A_b38	-0.0472635	-4.32685	1.83422e-05	0.053404	0.161576	0.166799	-0.17792	mid-only
Skin-NotSunExposed(Suprapubic)	ENSG00000165457.13	FOLR2	1	chr11_71553933_T_G_b38	0.173192	4.96605	9.45189e-07	0.00419438	-1.81713	0.31671	0.283302	negative
Skin-NotSunExposed(Suprapubic)	ENSG00000054967.12	RELT	1	chr11_74193370_A_G_b38	-0.0856803	-4.06452	5.60563e-05	0.0837136	0.355329	0.0559321	-0.500342	mid-only
Skin-NotSunExposed(Suprapubic)	ENSG00000137491.14	SLCO2B1	1	chr11_74126986_A_G_b38	-0.0771904	-4.77029	2.43069e-06	9.28786e-05	0.76118	0.00726266	-0.381687	flipped
Skin-NotSunExposed(Suprapubic)	ENSG00000149243.15	KLHL35	1	chr11_74762634_A_G_b38	-0.158292	-4.07598	5.34515e-05	0.00200107	1.03565	0.727924	-0.127074	negative
Skin-NotSunExposed(Suprapubic)	ENSG00000166391.14	MOGAT2	1	chr11_75146743_T_C_b38	-0.419378	-4.84314	1.71665e-06	0.68088	1.05215	0.135651	-2.14545	mid-only
Skin-NotSunExposed(Suprapubic)	ENSG00000158636.16	EMSY	1	chr11_77458255_C_T_b38	-0.0477675	-4.31502	1.93141e-05	0.848155	0.0190677	3.57201e-05	-0.4701	positive
Skin-NotSunExposed(Suprapubic)	ENSG00000149260.15	CAPN5	1	chr11_76190293_C_T_b38	0.107564	4.35278	1.6372e-05	0.0399804	-0.400852	0.0439322	6.4987	flipped
Skin-NotSunExposed(Suprapubic)	ENSG00000149262.16	INTS4	1	chr11_78987242_T_C_b38	-0.0201988	-4.19502	3.23926e-05	0.0142439	0.113452	0.042638	-0.127826	flipped
Skin-NotSunExposed(Suprapubic)	ENSG00000137502.9	RAB30	1	chr11_82085720_G_A_b38	0.0784449	4.28741	2.17779e-05	0.00394161	-0.442116	0.0158018	0.618675	flipped
Skin-NotSunExposed(Suprapubic)	ENSG00000150672.16	DLG2	1	chr11_84432333_C_A_b38	-0.0838598	-4.34582	1.68799e-05	0.117316	0.344063	0.0103627	-0.69249	positive
Skin-NotSunExposed(Suprapubic)	ENSG00000074266.19	EED	1	chr11_87011057_A_C_b38	0.0548551	4.7432	2.76309e-06	0.0280345	-0.275089	0.000952707	0.505593	flipped
Skin-NotSunExposed(Suprapubic)	ENSG00000150687.11	PRSS23	1	chr11_87009986_G_A_b38	0.05281	4.20523	3.10137e-05	0.0149917	-0.332256	0.0241194	0.318986	flipped
Skin-NotSunExposed(Suprapubic)	ENSG00000109861.15	CTSC	1	chr11_89132288_A_G_b38	0.0941575	4.32434	1.85441e-05	0.0100836	-3.94154	0.88245	-0.286353	negative
Skin-NotSunExposed(Suprapubic)	ENSG00000182919.14	C11orf54	1	chr11_94282925_C_A_b38	-0.0632704	-4.26598	2.38941e-05	0.336844	0.185861	8.59138e-06	-0.755394	positive
Skin-NotSunExposed(Suprapubic)	ENSG00000123901.8	GPR83	1	chr11_95175494_G_T_b38	0.0620245	4.09369	4.96533e-05	0.0748072	-0.306668	0.000121333	0.630652	positive
Skin-NotSunExposed(Suprapubic)	ENSG00000020922.12	MRE11	1	chr11_94733113_A_C_b38	-0.0398156	-4.15226	3.88319e-05	0.028404	0.369039	0.469394	0.146075	negative
Skin-NotSunExposed(Suprapubic)	ENSG00000186280.6	KDM4D	1	chr11_95690215_C_A_b38	-0.0813398	-4.48177	9.22526e-06	0.0127744	0.499463	5.71371e-06	-0.886284	flipped
Skin-NotSunExposed(Suprapubic)	ENSG00000187151.7	ANGPTL5	1	chr11_102361145_G_A_b38	-0.187611	-4.7933	2.1788e-06	0.255958	0.648195	5.04535e-09	-2.1857	positive
Skin-NotSunExposed(Suprapubic)	ENSG00000110318.13	CEP126	1	chr11_102893468_C_A_b38	-0.0681633	-4.81356	1.97804e-06	0.150775	1.88563	0.301671	1.19877	mid-only
Skin-NotSunExposed(Suprapubic)	ENSG00000137673.8	MMP7	1	chr11_102080947_C_T_b38	-0.326101	-6.12354	1.87871e-09	0.293024	0.406579	6.30119e-05	-3.17922	positive
Skin-NotSunExposed(Suprapubic)	ENSG00000196954.13	CASP4	1	chr11_105163448_C_A_b38	-0.0354066	-4.49447	8.71211e-06	0.000857385	0.2742	0.0928609	-0.148346	negative
Skin-NotSunExposed(Suprapubic)	ENSG00000152402.10	GUCY1A2	1	chr11_106023235_C_A_b38	0.136058	4.41509	1.24318e-05	0.00231653	-0.853136	0.0213544	1.14657	flipped
Skin-NotSunExposed(Suprapubic)	ENSG00000261098.1	RP11-819C21.1	1	chr11_106335572_G_A_b38	0.10639	4.49801	8.57398e-06	0.00522328	-1.14467	0.0523948	0.356599	negative
Skin-NotSunExposed(Suprapubic)	ENSG00000110675.12	ELMOD1	1	chr11_107102196_C_A_b38	-0.131776	-4.69531	3.46073e-06	0.951568	-0.0164008	3.6602e-05	-1.28371	positive
Skin-NotSunExposed(Suprapubic)	ENSG00000166266.13	CUL5	1	chr11_108511576_A_G_b38	-0.0330858	-4.2599	2.45291e-05	0.0412472	0.291794	0.00194527	-0.225088	flipped
Skin-NotSunExposed(Suprapubic)	ENSG00000166323.12	C11orf65	1	chr11_109308846_A_C_b38	-0.0470159	-4.13492	4.17765e-05	0.268768	0.137784	0.0927413	-0.241779	mid-only
Skin-NotSunExposed(Suprapubic)	ENSG00000137714.2	FDX1	1	chr11_111012169_G_A_b38	-0.0310883	-4.08459	5.15716e-05	0.00510423	0.229266	0.0387413	-0.133486	flipped
Skin-NotSunExposed(Suprapubic)	ENSG00000110777.11	POU2AF1	1	chr11_110487208_A_G_b38	0.190792	4.38846	1.39895e-05	0.000233139	-2.22884	0.0379186	0.645485	flipped
