## Supplementary Tables for "BMI Interacts with the Genome to Regulate Gene Expression Globally, with Emphasis in the Brain and Gut" (part 263 of 276)

### Sheet: S5 BMI eQTL Directionality (continued)
For each BMI-eGene, the conditional independent lead SNPs and the direction of their interactive effects tissue:GTEx tissue with enriched gene set n_signal_pergene: The number of conditionally independent loci for each BMI-eGene SNP: The lead SNP of the conditionally independent credible set Beta_interaction: The unadjusted matrixQTL interaction coefficient beta statistic for this SNP tstat_interaction: The unadjusted matrixQTL interaction coefficient t statistic for this SNP pvalue_interaction: The unadjusted matrixQTL interaction coefficient pvalue for this SNP low_p: The unadjusted p-value of the SNP coefficient in the low quintile BMI group for this tissue-gene low_beta: The unadjusted beta of the SNP coefficient in the low quintile BMI group for this tissue-gene high_p: The unadjusted p-value of the SNP coefficient in the high quintile BMI group for this tissue-gene high_beta: The unadjusted p-value of the SNP coefficient in the high quintile BMI group for this tissue-gene direction: Based on the decision tree, the direction of the interactive effect of SNP and BMI
Skin-NotSunExposed(Suprapubic)	ENSG00000150783.9	TEX12	2	chr11_112826749_A_G_b38	0.303794	4.51861	7.81097e-06	0.913006	1.67778	0.920682	0.676258	mid-only
Skin-NotSunExposed(Suprapubic)	ENSG00000150783.9	TEX12	2	chr11_111447541_T_C_b38	-0.0909237	-3.13941	0.00179505	0.837054	-0.0441979	0.000119974	-1.43309	positive
Skin-NotSunExposed(Suprapubic)	ENSG00000149294.16	NCAM1	1	chr11_112880112_T_C_b38	0.111112	4.36613	1.54382e-05	0.0159679	-0.528081	0.0333853	0.673821	flipped
Skin-NotSunExposed(Suprapubic)	ENSG00000149295.13	DRD2	1	chr11_112839941_C_T_b38	-0.151272	-4.08292	5.19324e-05	0.532712	0.236965	1.18973e-05	-1.43277	positive
Skin-NotSunExposed(Suprapubic)	ENSG00000109906.13	ZBTB16	1	chr11_115165698_C_T_b38	-0.0850844	-4.32317	1.86392e-05	0.00224314	0.565307	0.0142993	-0.557192	flipped
Skin-NotSunExposed(Suprapubic)	ENSG00000182985.17	CADM1	1	chr11_116430017_C_T_b38	-0.0250826	-4.12952	4.27349e-05	0.00718025	0.182906	0.0103209	-0.158561	flipped
Skin-NotSunExposed(Suprapubic)	ENSG00000177103.13	DSCAML1	1	chr11_116750907_G_A_b38	0.178527	5.14183	3.93961e-07	2.46101e-06	-1.3978	0.131799	0.528327	negative
Skin-NotSunExposed(Suprapubic)	ENSG00000137747.15	TMPRSS13	1	chr11_117612254_T_C_b38	0.0718323	4.71726	3.12229e-06	7.74465e-06	-0.685149	0.230903	0.13519	negative
Skin-NotSunExposed(Suprapubic)	ENSG00000177098.8	SCN4B	1	chr11_117676608_A_G_b38	0.0889069	4.99637	8.14243e-07	0.0744346	-0.422091	0.0053695	0.42326	positive
Skin-NotSunExposed(Suprapubic)	ENSG00000019144.18	PHLDB1	1	chr11_118097243_C_T_b38	0.0700455	4.1283	4.29548e-05	0.464112	-0.148063	5.21317e-07	1.08463	positive
Skin-NotSunExposed(Suprapubic)	ENSG00000149428.18	HYOU1	1	chr11_119857430_A_G_b38	0.0456569	4.32046	1.88608e-05	0.00077266	-0.331857	0.00275559	0.355006	flipped
Skin-NotSunExposed(Suprapubic)	ENSG00000256269.7	HMBS	1	chr11_119832814_G_A_b38	0.022457	4.09046	5.0326e-05	0.0137342	-0.172789	0.379357	0.0395485	negative
Skin-NotSunExposed(Suprapubic)	ENSG00000109943.8	CRTAM	1	chr11_122672834_G_A_b38	0.223823	4.15636	3.81649e-05	1.42739e-05	-2.46703	0.379307	0.562613	negative
Skin-NotSunExposed(Suprapubic)	ENSG00000154146.12	NRGN	1	chr11_123842746_C_T_b38	0.0320971	4.36188	1.57303e-05	0.00640355	-0.223006	0.207587	0.101543	negative
Skin-NotSunExposed(Suprapubic)	ENSG00000154133.14	ROBO4	1	chr11_125457076_G_T_b38	0.0207856	4.41148	1.26326e-05	0.00021935	-0.173153	0.0843214	0.0908338	negative
Skin-NotSunExposed(Suprapubic)	ENSG00000149548.14	CCDC15	1	chr11_124059886_G_A_b38	-0.152481	-4.20347	3.12469e-05	0.171695	0.64573	0.513386	-2.3268	mid-only
Skin-NotSunExposed(Suprapubic)	ENSG00000110063.8	DCPS	1	chr11_126367386_G_A_b38	0.011901	4.41461	1.24583e-05	0.000365229	-0.104494	0.00995037	0.0715353	flipped
Skin-NotSunExposed(Suprapubic)	ENSG00000151704.15	KCNJ1	1	chr11_129476486_G_A_b38	0.217085	4.52155	7.70778e-06	6.0194e-06	-2.78559	0.613844	0.155281	negative
Skin-NotSunExposed(Suprapubic)	ENSG00000120457.11	KCNJ5	1	chr11_128941612_C_T_b38	-0.0446309	-4.12145	4.4208e-05	0.127891	0.180444	0.139106	-0.167439	mid-only
Skin-NotSunExposed(Suprapubic)	ENSG00000043039.6	BARX2	2	chr11_128393931_A_G_b38	-0.0802931	-4.29335	2.12235e-05	0.188353	0.172124	0.000195022	-1.12168	positive
Skin-NotSunExposed(Suprapubic)	ENSG00000043039.6	BARX2	2	chr11_129367256_T_C_b38	0.029315	3.19746	0.00147608	0.412662	-0.062619	0.000357538	0.38092	positive
Skin-NotSunExposed(Suprapubic)	ENSG00000084234.16	APLP2	1	chr11_130437647_T_C_b38	0.0246598	4.15129	3.89918e-05	0.174616	-0.173788	0.393529	0.0460309	mid-only
Skin-NotSunExposed(Suprapubic)	ENSG00000175773.12	RP11-121M22.1	2	chr11_130521502_T_C_b38	-0.314664	-5.32106	1.5726e-07	0.515005	-5.13161	0.000127708	-18.2699	positive
Skin-NotSunExposed(Suprapubic)	ENSG00000175773.12	RP11-121M22.1	2	chr11_130394620_G_A_b38	0.0324897	3.78166	0.000175019	0.880403	-0.0123678	1.22074e-05	0.356887	positive
Skin-NotSunExposed(Suprapubic)	ENSG00000134917.9	ADAMTS8	1	chr11_129451547_T_C_b38	0.0799797	4.44101	1.10753e-05	0.000970175	-0.674254	0.415392	0.151504	negative
Skin-NotSunExposed(Suprapubic)	ENSG00000183715.13	OPCML	1	chr11_132153677_G_A_b38	-0.463585	-4.33693	1.75507e-05	1	0	0.541233	-4.72072	mid-only
Skin-NotSunExposed(Suprapubic)	ENSG00000166086.12	JAM3	1	chr11_134555407_C_A_b38	-0.0990744	-4.1787	3.47208e-05	9.97932e-06	0.959067	1	0	negative
Skin-NotSunExposed(Suprapubic)	ENSG00000166105.15	GLB1L3	1	chr11_133460274_G_A_b38	-0.205648	-4.49893	8.53839e-06	0.0952864	0.43358	1	0	mid-only
Skin-NotSunExposed(Suprapubic)	ENSG00000111181.12	SLC6A12	1	chr12_131216_G_A_b38	0.238737	4.557	6.55953e-06	3.2828e-07	-3.16289	0.745153	-0.198377	negative
Skin-NotSunExposed(Suprapubic)	ENSG00000073614.12	KDM5A	1	chr12_822186_C_T_b38	0.0345521	4.12284	4.39503e-05	0.54876	0.200463	0.385409	0.158963	mid-only
Skin-NotSunExposed(Suprapubic)	ENSG00000139044.10	B4GALNT3	1	chr12_494260_A_G_b38	0.0294531	4.19868	3.1892e-05	0.00678067	-0.175015	0.896165	0.00841364	negative
Skin-NotSunExposed(Suprapubic)	ENSG00000078246.16	TULP3	2	chr12_1921151_C_T_b38	0.0223918	4.21932	2.92014e-05	0.0627021	-0.0947358	0.322731	0.0622235	mid-only
Skin-NotSunExposed(Suprapubic)	ENSG00000078246.16	TULP3	2	chr12_2147311_G_A_b38	0.0354682	3.8703	0.000123412	0.184865	-0.117522	0.00338495	0.253303	positive
Skin-NotSunExposed(Suprapubic)	ENSG00000250899.3	RP11-253E3.3	1	chr12_3935610_A_G_b38	-0.0339855	-5.05835	5.98862e-07	0.00697536	0.217659	0.0393546	-0.146547	flipped
Skin-NotSunExposed(Suprapubic)	ENSG00000011105.12	TSPAN9	1	chr12_3209216_C_T_b38	-0.0104	-4.33828	1.74473e-05	0.0572227	0.0543082	0.0251653	-0.0506169	positive
Skin-NotSunExposed(Suprapubic)	ENSG00000118971.7	CCND2	1	chr12_3279288_G_T_b38	0.071755	4.17623	3.50864e-05	0.00688335	-0.412321	0.00297797	0.638807	flipped
Skin-NotSunExposed(Suprapubic)	ENSG00000047621.11	C12orf4	1	chr12_4403314_G_A_b38	-0.0128791	-4.34718	1.67794e-05	0.0842301	0.0510019	0.0176344	-0.0843148	positive
Skin-NotSunExposed(Suprapubic)	ENSG00000130037.4	KCNA5	1	chr12_5096233_T_C_b38	-0.0713166	-4.5516	6.72302e-06	0.0220369	0.363999	0.000462559	-0.667408	flipped
Skin-NotSunExposed(Suprapubic)	ENSG00000255983.1	RP11-1038A11.1	1	chr12_4878096_T_C_b38	-0.161314	-4.36402	1.55828e-05	0.0549598	0.737532	0.00325868	-1.07241	positive
Skin-NotSunExposed(Suprapubic)	ENSG00000256433.2	RP1-102E24.8	1	chr12_6396363_T_G_b38	0.090592	4.24529	2.61224e-05	0.00583929	-0.595584	0.0666708	0.506237	negative
Skin-NotSunExposed(Suprapubic)	ENSG00000139190.16	VAMP1	1	chr12_7217906_A_G_b38	0.0232615	4.37853	1.46173e-05	0.13872	-0.0860676	0.0265182	0.130321	positive
Skin-NotSunExposed(Suprapubic)	ENSG00000184574.9	LPAR5	1	chr12_5791013_C_T_b38	-0.0787207	-4.49298	8.7708e-06	0.00770753	0.521699	0.00701216	-0.433479	flipped
Skin-NotSunExposed(Suprapubic)	ENSG00000111652.9	COPS7A	1	chr12_7103730_G_A_b38	0.00761478	4.32572	1.84325e-05	0.0148023	-0.0491286	0.00136371	0.0540297	flipped
Skin-NotSunExposed(Suprapubic)	ENSG00000089693.10	MLF2	1	chr12_6636388_T_C_b38	-0.0182228	-4.33397	1.77797e-05	0.000871684	0.117479	0.455759	-0.0456794	negative
Skin-NotSunExposed(Suprapubic)	ENSG00000089692.8	LAG3	1	chr12_6918405_C_T_b38	0.115763	4.12934	4.27674e-05	0.00130089	-1.09184	0.787169	0.0882201	negative
Skin-NotSunExposed(Suprapubic)	ENSG00000257084.1	U47924.27	1	chr12_7121456_T_C_b38	-0.0327614	-4.66804	3.93077e-06	0.0437014	0.157012	0.029488	-0.158694	flipped
Skin-NotSunExposed(Suprapubic)	ENSG00000111684.10	LPCAT3	1	chr12_6763927_A_G_b38	-0.0886821	-4.56488	6.32749e-06	0.00130955	0.413846	0.160638	-0.468147	negative
Skin-NotSunExposed(Suprapubic)	ENSG00000159403.15	C1R	1	chr12_6643474_A_G_b38	0.0579018	4.62952	4.70045e-06	0.228075	-0.346682	0.843263	-0.26923	mid-only
Skin-NotSunExposed(Suprapubic)	ENSG00000065970.8	FOXJ2	1	chr12_7207926_C_T_b38	-0.07839	-4.2594	2.45828e-05	0.951429	0.0175548	1	0	mid-only
Skin-NotSunExposed(Suprapubic)	ENSG00000089818.17	NECAP1	1	chr12_7226619_C_T_b38	0.0467952	4.15917	3.7715e-05	0.00694286	-0.273646	0.0036773	0.35056	flipped
Skin-NotSunExposed(Suprapubic)	ENSG00000111729.13	CLEC4A	1	chr12_8523833_C_T_b38	0.142817	4.61239	5.08751e-06	0.684056	-0.340814	0.390194	2.65979	mid-only
Skin-NotSunExposed(Suprapubic)	ENSG00000260423.1	RP13-735L24.1	1	chr12_8378744_A_G_b38	0.251191	4.9467	1.03915e-06	0.410613	-2.47399	0.12719	-10.5755	mid-only
Skin-NotSunExposed(Suprapubic)	ENSG00000111796.3	KLRB1	1	chr12_9920279_C_T_b38	-0.291687	-4.42018	1.21531e-05	0.100765	1.13089	1.39439e-05	-3.07932	positive
Skin-NotSunExposed(Suprapubic)	ENSG00000069493.14	CLEC2D	2	chr12_10039958_C_T_b38	0.116383	4.14245	4.04722e-05	0.606898	0.201698	1	0	mid-only
Skin-NotSunExposed(Suprapubic)	ENSG00000069493.14	CLEC2D	2	chr12_9619988_A_G_b38	0.0233187	3.68635	0.000252899	8.95735e-08	-0.41927	0.00308834	-0.250692	negative
Skin-NotSunExposed(Suprapubic)	ENSG00000110848.8	CD69	1	chr12_9990185_A_G_b38	0.250493	5.23026	2.51246e-07	7.17451e-05	-1.80551	0.000446517	1.59849	flipped
Skin-NotSunExposed(Suprapubic)	ENSG00000172243.17	CLEC7A	1	chr12_10663548_G_A_b38	0.163525	4.15203	3.88698e-05	0.590881	-0.724785	0.182244	-4.43906	mid-only
Skin-NotSunExposed(Suprapubic)	ENSG00000134539.16	KLRD1	1	chr12_10919007_T_C_b38	-0.28709	-4.356	1.61421e-05	0.127485	0.56504	0.811362	-2.66141	mid-only
Skin-NotSunExposed(Suprapubic)	ENSG00000212127.5	TAS2R14	1	chr12_10636570_A_G_b38	0.0390629	4.57531	6.03251e-06	0.000225013	-0.297903	0.12181	0.154485	negative
Skin-NotSunExposed(Suprapubic)	ENSG00000111266.8	DUSP16	1	chr12_13507215_T_C_b38	-0.0133655	-4.18322	3.40599e-05	0.0754998	0.0613003	0.0129587	-0.0850463	positive
Skin-NotSunExposed(Suprapubic)	ENSG00000111291.8	GPRC5D	1	chr12_13284334_T_C_b38	0.122445	4.70036	3.37995e-06	0.000449189	-1.00714	0.249838	0.332659	negative
Skin-NotSunExposed(Suprapubic)	ENSG00000255621.1	RP11-377D9.3	1	chr12_12636529_C_T_b38	0.238396	4.32473	1.85122e-05	2.92232e-06	-2.00554	0.315425	0.473742	negative
Skin-NotSunExposed(Suprapubic)	ENSG00000182993.3	C12orf60	1	chr12_14258873_C_T_b38	0.1384	4.23596	2.71911e-05	0.00042415	-0.736651	0.0502202	1.09149	negative
Skin-NotSunExposed(Suprapubic)	ENSG00000139151.14	PLCZ1	1	chr12_19012329_A_G_b38	0.117951	4.14704	3.96977e-05	0.004266	-0.894141	0.289924	0.376501	negative
Skin-NotSunExposed(Suprapubic)	ENSG00000139154.14	AEBP2	1	chr12_20657188_G_T_b38	-0.0286144	-4.56482	6.32924e-06	0.0449429	0.134453	0.514154	-0.057317	negative
Skin-NotSunExposed(Suprapubic)	ENSG00000111713.2	GYS2	1	chr12_21005545_G_A_b38	0.0922667	4.1198	4.4516e-05	0.0446942	-0.534625	0.018669	0.564686	flipped
Skin-NotSunExposed(Suprapubic)	ENSG00000133703.11	KRAS	1	chr12_24825305_G_A_b38	-0.038257	-4.94271	1.0596e-06	1.65154e-06	0.396775	0.711401	-0.0273724	negative
Skin-NotSunExposed(Suprapubic)	ENSG00000123096.11	SSPN	1	chr12_25422731_C_T_b38	-0.121118	-4.17675	3.50086e-05	1	0	0.0118428	-0.502426	positive
Skin-NotSunExposed(Suprapubic)	ENSG00000174718.11	KIAA1551	1	chr12_31642806_C_A_b38	-0.0129416	-4.20154	3.15052e-05	0.085523	0.0570029	0.0175198	-0.0863129	positive
Skin-NotSunExposed(Suprapubic)	ENSG00000276136.1	RP11-50I19.2	1	chr12_31878862_T_G_b38	0.131495	4.58129	5.86955e-06	0.0555341	-0.582982	0.460917	0.357125	mid-only
Skin-NotSunExposed(Suprapubic)	ENSG00000139132.14	FGD4	1	chr12_32531364_T_C_b38	0.0613024	4.19412	3.25172e-05	0.0775336	-0.33377	0.627513	-0.813953	mid-only
Skin-NotSunExposed(Suprapubic)	ENSG00000139168.7	ZCRB1	1	chr12_42992598_T_C_b38	0.035515	4.14834	3.94798e-05	0.0565505	-0.173737	0.0102511	0.189047	positive
Skin-NotSunExposed(Suprapubic)	ENSG00000185610.6	DBX2	1	chr12_45412674_T_C_b38	0.29367	4.05256	5.89023e-05	0.00296716	-2.44334	0.180633	1.17723	negative
Skin-NotSunExposed(Suprapubic)	ENSG00000134294.13	SLC38A2	1	chr12_47233568_A_G_b38	-0.0535302	-4.07549	5.35603e-05	0.382207	0.12572	0.00217603	-0.431347	positive
Skin-NotSunExposed(Suprapubic)	ENSG00000274723.1	RP11-618L22.1	1	chr12_47935071_G_A_b38	0.442222	4.63152	4.65707e-06	0.0578806	-7.38879	0.129926	15.9014	mid-only
Skin-NotSunExposed(Suprapubic)	ENSG00000274902.1	RP1-197B17.4	1	chr12_47977812_G_A_b38	-0.0680646	-4.1292	4.27932e-05	0.000201563	0.730528	0.00718706	-0.475537	flipped
Skin-NotSunExposed(Suprapubic)	ENSG00000211584.13	SLC48A1	1	chr12_47405975_G_T_b38	0.0331118	4.39308	1.37064e-05	0.00501166	-0.297615	0.000907786	0.254451	flipped
Skin-NotSunExposed(Suprapubic)	ENSG00000152556.15	PFKM	2	chr12_47177342_C_T_b38	0.0143304	4.11941	4.45876e-05	0.0367737	-0.0606075	0.00104991	0.139569	flipped
Skin-NotSunExposed(Suprapubic)	ENSG00000152556.15	PFKM	2	chr12_47269014_C_A_b38	-0.0128699	-3.22607	0.00133896	0.759813	0.0111081	0.00743354	-0.1402	positive
Skin-NotSunExposed(Suprapubic)	ENSG00000129315.10	CCNT1	1	chr12_48801767_C_T_b38	0.0442724	4.15919	3.77112e-05	0.124639	-0.574297	0.694716	-0.448586	mid-only
Skin-NotSunExposed(Suprapubic)	ENSG00000167548.14	KMT2D	1	chr12_49752676_G_A_b38	-0.0190861	-4.0812	5.23034e-05	0.0378721	0.137877	0.000156512	-0.157772	flipped
Skin-NotSunExposed(Suprapubic)	ENSG00000139549.2	DHH	1	chr12_49741973_C_A_b38	-0.402504	-4.19401	3.25323e-05	1	0	6.88288e-06	-3.63492	positive
Skin-NotSunExposed(Suprapubic)	ENSG00000186897.4	C1QL4	1	chr12_48884251_G_A_b38	0.25902	4.06216	5.66069e-05	1.02034e-06	-2.92243	0.138744	1.01487	negative
Skin-NotSunExposed(Suprapubic)	ENSG00000135519.6	KCNH3	1	chr12_49893054_A_G_b38	-0.10761	-4.17664	3.5025e-05	0.701369	0.323148	0.258193	-3.69184	mid-only
Skin-NotSunExposed(Suprapubic)	ENSG00000161791.13	FMNL3	1	chr12_48854557_G_A_b38	0.0501428	4.11449	4.55175e-05	0.00998006	-0.511609	0.0161171	0.239004	flipped
Skin-NotSunExposed(Suprapubic)	ENSG00000135472.8	FAIM2	2	chr12_49948363_C_T_b38	-0.100371	-4.41634	1.23626e-05	0.101669	0.344411	1.67256e-06	-1.27508	positive
Skin-NotSunExposed(Suprapubic)	ENSG00000135472.8	FAIM2	2	chr12_49904151_C_A_b38	-0.0382378	-4.25377	2.51862e-05	0.946733	-0.00542543	1.44654e-05	-0.42788	positive
Skin-NotSunExposed(Suprapubic)	ENSG00000161798.6	AQP5	1	chr12_49278931_A_G_b38	0.122365	4.75997	2.55245e-06	0.422181	-0.216338	0.00400159	0.989825	positive
Skin-NotSunExposed(Suprapubic)	ENSG00000086159.12	AQP6	1	chr12_49576782_T_G_b38	0.339938	4.08041	5.2476e-05	0.55325	-0.703505	0.00969446	2.15322	positive
Skin-NotSunExposed(Suprapubic)	ENSG00000139624.12	CERS5	1	chr12_50417930_G_A_b38	0.0189622	4.40462	1.30231e-05	0.0236858	-0.13561	0.00736948	0.11259	flipped
Skin-NotSunExposed(Suprapubic)	ENSG00000050405.13	LIMA1	1	chr12_49927962_G_T_b38	0.0553143	4.46961	9.7438e-06	0.565787	-0.144469	0.0129432	0.34127	positive
Skin-NotSunExposed(Suprapubic)	ENSG00000066084.12	DIP2B	1	chr12_50106174_G_A_b38	-0.0586596	-4.41171	1.26196e-05	7.00166e-06	0.655762	0.347919	-0.117853	negative
Skin-NotSunExposed(Suprapubic)	ENSG00000110934.10	BIN2	1	chr12_50576048_G_A_b38	0.129736	5.14403	3.89601e-07	1.93594e-12	-2.41859	0.298542	3.60633	negative
Skin-NotSunExposed(Suprapubic)	ENSG00000139629.15	GALNT6	1	chr12_52252732_T_G_b38	-0.0384784	-4.72294	3.04e-06	0.0134096	0.161598	0.0309097	-0.189766	flipped
Skin-NotSunExposed(Suprapubic)	ENSG00000050438.16	SLC4A8	1	chr12_51709290_G_A_b38	-0.0815731	-4.21569	2.96581e-05	0.000901633	0.628717	0.114837	-0.295731	negative
Skin-NotSunExposed(Suprapubic)	ENSG00000196876.15	SCN8A	1	chr12_51957071_C_T_b38	0.0649111	4.42787	1.17441e-05	0.000101484	-0.663106	0.110911	0.243189	negative
Skin-NotSunExposed(Suprapubic)	ENSG00000261308.2	FIGNL2	1	chr12_51657852_C_T_b38	0.198358	4.29426	2.11401e-05	0.000254822	-1.80175	0.216795	0.799879	negative
Skin-NotSunExposed(Suprapubic)	ENSG00000257989.1	RP1-288H2.2	1	chr12_52975101_G_A_b38	0.182406	4.43862	1.11945e-05	6.55742e-05	-1.62126	0.317356	0.871244	negative
Skin-NotSunExposed(Suprapubic)	ENSG00000161849.3	KRT84	1	chr12_51890663_C_T_b38	-0.22339	-4.34743	1.6761e-05	0.31537	0.643087	0.000226457	-1.64204	positive
Skin-NotSunExposed(Suprapubic)	ENSG00000170486.10	KRT72	1	chr12_51724936_A_G_b38	-0.310684	-4.22307	2.8736e-05	0.0878459	0.783177	1.57977e-06	-4.0388	positive
Skin-NotSunExposed(Suprapubic)	ENSG00000186049.8	KRT73	1	chr12_51724936_A_G_b38	-0.348304	-4.80567	2.05402e-06	0.480735	0.327457	9.76544e-09	-5.02022	positive
Skin-NotSunExposed(Suprapubic)	ENSG00000167768.4	KRT1	2	chr12_52809235_C_T_b38	-0.256728	-5.77503	1.36798e-08	0.665238	0.110526	3.34874e-12	-5.46246	positive
Skin-NotSunExposed(Suprapubic)	ENSG00000167768.4	KRT1	2	chr12_51724936_A_G_b38	-0.203172	-3.25048	0.00123137	0.0970243	0.591908	0.715008	0.333881	mid-only
Skin-NotSunExposed(Suprapubic)	ENSG00000185069.2	KRT76	1	chr12_52819871_A_G_b38	-0.392477	-4.41116	1.26503e-05	0.752344	-0.607051	0.60615	-3.60649	mid-only
Skin-NotSunExposed(Suprapubic)	ENSG00000170423.12	KRT78	1	chr12_53709293_C_T_b38	0.0519175	4.21124	3.02274e-05	0.00633923	-0.323164	0.0171534	0.33951	flipped
Skin-NotSunExposed(Suprapubic)	ENSG00000139631.18	CSAD	1	chr12_52176247_G_A_b38	0.0178694	4.15434	3.84932e-05	0.126267	-0.0737267	0.00584198	0.10338	positive
Skin-NotSunExposed(Suprapubic)	ENSG00000139626.15	ITGB7	1	chr12_53984804_G_T_b38	0.0895209	4.1496	3.92705e-05	0.0900656	-0.353088	0.00672557	0.688925	positive
Skin-NotSunExposed(Suprapubic)	ENSG00000123364.4	HOXC13	1	chr12_54747242_A_C_b38	-0.0250075	-4.15579	3.82583e-05	0.0234382	0.138474	0.0414186	-0.125071	flipped
Skin-NotSunExposed(Suprapubic)	ENSG00000172789.3	HOXC5	1	chr12_53904216_C_T_b38	0.0172285	4.05323	5.87396e-05	0.014619	-0.10958	0.135491	0.0707737	negative
Skin-NotSunExposed(Suprapubic)	ENSG00000250742.2	RP11-834C11.4	1	chr12_53344559_C_A_b38	0.134815	4.13429	4.18876e-05	0.409956	1.30978	1	0	mid-only
Skin-NotSunExposed(Suprapubic)	ENSG00000094916.15	CBX5	1	chr12_53405930_G_A_b38	-0.0109688	-4.31512	1.93058e-05	0.0243921	0.062207	0.000772003	-0.0825001	flipped
Skin-NotSunExposed(Suprapubic)	ENSG00000139572.3	GPR84	1	chr12_53437687_C_T_b38	0.162133	5.29789	1.77347e-07	3.81955e-06	-1.75291	0.0908749	0.451187	negative
Skin-NotSunExposed(Suprapubic)	ENSG00000123338.12	NCKAP1L	1	chr12_55289350_T_C_b38	0.0860518	4.34633	1.68421e-05	0.0305203	-0.359493	1.70526e-06	1.85385	flipped
Skin-NotSunExposed(Suprapubic)	ENSG00000135426.15	TESPA1	1	chr12_54750237_G_A_b38	0.2011	4.14711	3.96847e-05	0.00136593	-1.18642	1	0	negative
Skin-NotSunExposed(Suprapubic)	ENSG00000196465.10	MYL6B	1	chr12_56907287_T_C_b38	-0.0727987	-4.14382	4.0239e-05	0.17859	-2.18266	0.0469477	-2.94495	positive
Skin-NotSunExposed(Suprapubic)	ENSG00000139613.11	SMARCC2	1	chr12_56866243_C_T_b38	-0.0092327	-4.30849	1.98711e-05	0.0339007	0.0507615	0.0879218	-0.0349054	negative
Skin-NotSunExposed(Suprapubic)	ENSG00000110958.15	PTGES3	1	chr12_55771776_G_A_b38	0.0292643	4.41597	1.2383e-05	0.0529855	-0.108765	0.000598606	0.227129	positive
Skin-NotSunExposed(Suprapubic)	ENSG00000196531.10	NACA	1	chr12_56085430_C_T_b38	0.0383432	4.07302	5.41135e-05	0.0165698	-0.240095	0.195597	0.112525	negative
Skin-NotSunExposed(Suprapubic)	ENSG00000025423.11	HSD17B6	1	chr12_56457330_C_T_b38	0.229961	4.04146	6.16674e-05	0.597195	1.55402	0.113251	-40.0776	mid-only
Skin-NotSunExposed(Suprapubic)	ENSG00000170426.1	SDR9C7	1	chr12_57082824_C_A_b38	-0.0702586	-4.37683	1.47271e-05	0.16377	0.181225	1.62121e-05	-0.919621	positive
Skin-NotSunExposed(Suprapubic)	ENSG00000166888.11	STAT6	1	chr12_57824599_G_A_b38	-0.0298718	-4.29145	2.1399e-05	0.0174943	0.177133	0.0135202	-0.148832	flipped
Skin-NotSunExposed(Suprapubic)	ENSG00000139269.2	INHBE	1	chr12_58295132_G_A_b38	0.29308	5.58874	3.80144e-08	0.00049161	-3.45268	0.263257	1.03166	negative
Skin-NotSunExposed(Suprapubic)	ENSG00000111087.9	GLI1	1	chr12_58170469_A_G_b38	-0.190467	-4.49634	8.63873e-06	0.147102	0.606442	7.36473e-06	-3.56098	positive
Skin-NotSunExposed(Suprapubic)	ENSG00000270039.1	RP11-571M6.17	1	chr12_58099075_C_T_b38	-0.0420918	-4.22365	2.86658e-05	0.000210243	0.423236	0.0180052	-0.233824	flipped
Skin-NotSunExposed(Suprapubic)	ENSG00000257698.1	RP11-620J15.3	1	chr12_58095530_T_C_b38	0.0184992	4.04489	6.07995e-05	0.00371999	-0.139459	0.0700305	0.0871525	negative
Skin-NotSunExposed(Suprapubic)	ENSG00000198673.10	FAM19A2	2	chr12_61165593_C_A_b38	0.088001	4.16441	3.68884e-05	0.00725074	-0.67449	0.0390222	0.375761	flipped
Skin-NotSunExposed(Suprapubic)	ENSG00000198673.10	FAM19A2	2	chr12_62209547_T_C_b38	-0.0401168	-3.85979	0.000128677	0.00228004	0.354785	0.559988	-0.0743226	negative
Skin-NotSunExposed(Suprapubic)	ENSG00000257354.2	RP11-631N16.2	1	chr12_62951142_C_T_b38	-0.0262748	-4.21372	2.99089e-05	0.110473	0.11219	0.0446494	-0.136196	positive
Skin-NotSunExposed(Suprapubic)	ENSG00000175782.9	SLC35E3	1	chr12_67926862_T_C_b38	-0.0122788	-4.23961	2.67691e-05	0.00090077	0.103724	0.217039	-0.0391672	negative
Skin-NotSunExposed(Suprapubic)	ENSG00000139292.12	LGR5	1	chr12_70688099_T_G_b38	0.220951	4.18422	3.3916e-05	0.00449503	-1.62225	0.0511832	1.05811	negative
Skin-NotSunExposed(Suprapubic)	ENSG00000133858.15	ZFC3H1	1	chr12_72241882_T_C_b38	0.0315856	4.23538	2.72596e-05	0.324977	-0.0680204	0.000341158	0.29751	positive
Skin-NotSunExposed(Suprapubic)	ENSG00000072657.8	TRHDE	1	chr12_72706827_G_A_b38	-0.305123	-4.44893	1.06902e-05	0.534841	0.369662	6.87841e-07	-3.39789	positive
Skin-NotSunExposed(Suprapubic)	ENSG00000257894.2	RP1-78O14.1	1	chr12_80200538_C_T_b38	-0.210556	-4.15836	3.78445e-05	0.00480941	1.29403	0.022416	-1.33611	flipped
Skin-NotSunExposed(Suprapubic)	ENSG00000111052.7	LIN7A	1	chr12_81848837_G_A_b38	-0.0247205	-4.15409	3.8533e-05	0.000950398	0.225234	0.138325	-0.0905439	negative
Skin-NotSunExposed(Suprapubic)	ENSG00000139318.7	DUSP6	1	chr12_89795371_A_G_b38	0.064216	4.473	9.59647e-06	0.028576	-0.374396	0.0245245	0.303026	flipped
Skin-NotSunExposed(Suprapubic)	ENSG00000271327.1	RP11-1109F11.3	1	chr12_89750047_A_G_b38	0.0899144	4.1788	3.47058e-05	0.0126095	-0.623706	0.157499	0.264062	negative
Skin-NotSunExposed(Suprapubic)	ENSG00000271614.1	ATP2B1-AS1	1	chr12_89937324_C_T_b38	0.053795	4.03056	6.45017e-05	0.0007555	-0.457044	0.152852	0.192627	negative
Skin-NotSunExposed(Suprapubic)	ENSG00000271382.1	RP11-1060G2.2	1	chr12_93627799_A_G_b38	-0.236836	-4.19277	3.27055e-05	0.141613	0.769124	2.02838e-05	-2.44654	positive
Skin-NotSunExposed(Suprapubic)	ENSG00000173588.14	CEP83	1	chr12_95354128_A_G_b38	-0.0916339	-4.1871	3.35039e-05	0.951014	0.0209619	0.240705	3.14976	mid-only
Skin-NotSunExposed(Suprapubic)	ENSG00000278916.1	CEP83-AS1	1	chr12_94497969_A_C_b38	-0.168002	-4.3191	1.89735e-05	0.239296	0.496345	8.17522e-07	-1.5866	positive
Skin-NotSunExposed(Suprapubic)	ENSG00000120798.16	NR2C1	1	chr12_94273995_C_T_b38	0.0231043	4.566	6.29523e-06	0.0941995	-0.0962741	0.0204238	0.114812	positive
Skin-NotSunExposed(Suprapubic)	ENSG00000028203.17	VEZT	1	chr12_94458159_T_C_b38	0.0633423	5.16671	3.47361e-07	0.0324191	-0.390726	0.000279411	0.721756	flipped
Skin-NotSunExposed(Suprapubic)	ENSG00000136014.11	USP44	1	chr12_94734494_C_T_b38	-0.0664921	-4.15339	3.86469e-05	0.000920246	0.411074	0.0522032	-0.467239	negative
Skin-NotSunExposed(Suprapubic)	ENSG00000084110.10	HAL	1	chr12_96963464_G_A_b38	0.186282	4.76374	2.50728e-06	0.00186589	-1.46652	0.00420593	1.16944	flipped
Skin-NotSunExposed(Suprapubic)	ENSG00000166130.14	IKBIP	1	chr12_99418010_T_C_b38	-0.0835057	-4.15857	3.78111e-05	0.336478	-1.44843	0.567395	1.82936	mid-only
Skin-NotSunExposed(Suprapubic)	ENSG00000120868.13	APAF1	1	chr12_99024109_G_A_b38	0.0145428	4.12792	4.30239e-05	7.52638e-05	-0.153159	0.222176	0.0333699	negative
Skin-NotSunExposed(Suprapubic)	ENSG00000120800.4	UTP20	1	chr12_100744319_C_A_b38	0.0111175	4.39661	1.3494e-05	0.0240361	-0.0556339	0.0718397	0.0497044	negative
Skin-NotSunExposed(Suprapubic)	ENSG00000136010.13	ALDH1L2	1	chr12_104491116_G_A_b38	-0.100848	-4.6964	3.44317e-06	0.732572	-0.185571	0.00907186	-0.728619	positive
Skin-NotSunExposed(Suprapubic)	ENSG00000120832.9	MTERF2	1	chr12_107186227_C_T_b38	-0.115918	-4.48244	9.19744e-06	0.0504651	-3.6888	0.856436	0.448525	mid-only
Skin-NotSunExposed(Suprapubic)	ENSG00000110851.11	PRDM4	1	chr12_107364240_T_C_b38	0.0089978	4.15222	3.88378e-05	0.00663318	-0.0646267	0.0665978	0.0395438	negative
Skin-NotSunExposed(Suprapubic)	ENSG00000183160.8	TMEM119	1	chr12_109341435_C_T_b38	0.0319715	4.15353	3.86247e-05	0.00490573	-0.269043	0.0104962	0.183159	flipped
Skin-NotSunExposed(Suprapubic)	ENSG00000110876.9	SELPLG	1	chr12_107624482_A_G_b38	0.102768	4.90796	1.25508e-06	0.000281918	-1.34692	0.392111	0.13769	negative
Skin-NotSunExposed(Suprapubic)	ENSG00000139438.5	FAM222A	1	chr12_109025188_G_A_b38	-0.0989394	-4.08548	5.13809e-05	0.00639055	0.75907	0.0570244	-0.367675	negative
Skin-NotSunExposed(Suprapubic)	ENSG00000111199.10	TRPV4	1	chr12_110072181_C_A_b38	0.15876	4.35149	1.64651e-05	0.00165349	-0.926671	0.295174	17.7303	negative
Skin-NotSunExposed(Suprapubic)	ENSG00000196510.12	ANAPC7	1	chr12_109759357_G_A_b38	-0.0448306	-4.15171	3.8922e-05	0.849683	-0.0562925	0.570309	-0.379868	mid-only
Skin-NotSunExposed(Suprapubic)	ENSG00000204852.15	TCTN1	1	chr12_111130955_T_G_b38	-0.0833947	-4.74447	2.74666e-06	0.11987	1.0241	0.412104	-2.79076	mid-only
Skin-NotSunExposed(Suprapubic)	ENSG00000111249.13	CUX2	1	chr12_111126017_C_T_b38	0.391542	4.1122	4.59562e-05	0.42716	1.9134	0.536098	-1.79876	mid-only
Skin-NotSunExposed(Suprapubic)	ENSG00000198324.13	FAM109A	2	chr12_111237485_C_T_b38	0.042702	4.07816	5.29694e-05	0.0317354	-0.306179	0.112223	0.161512	negative
Skin-NotSunExposed(Suprapubic)	ENSG00000198324.13	FAM109A	2	chr12_111282476_A_G_b38	0.0361522	3.25929	0.00119453	0.0317354	-0.306179	0.929552	-0.0113942	negative
Skin-NotSunExposed(Suprapubic)	ENSG00000234608.7	MAPKAPK5-AS1	1	chr12_112711468_G_A_b38	0.0160254	3.95242	8.87496e-05	0.0328386	-0.0916968	0.109643	0.0705769	negative
Skin-NotSunExposed(Suprapubic)	ENSG00000089022.13	MAPKAPK5	1	chr12_112678195_G_A_b38	-0.0074368	-4.02722	6.53951e-05	0.038545	0.0443864	0.0621237	-0.0353541	negative
Skin-NotSunExposed(Suprapubic)	ENSG00000089127.12	OAS1	1	chr12_112860286_C_A_b38	-0.0955536	-4.15588	3.82422e-05	0.000109416	1.02366	0.00459418	-0.673523	flipped
Skin-NotSunExposed(Suprapubic)	ENSG00000111335.12	OAS2	1	chr12_112860286_C_A_b38	-0.12774	-4.37588	1.4789e-05	8.3093e-06	1.41666	0.0321172	-0.690708	flipped
Skin-NotSunExposed(Suprapubic)	ENSG00000135144.7	DTX1	1	chr12_113179801_C_T_b38	-0.0376873	-4.23322	2.75129e-05	0.212388	0.112453	0.00249741	-0.257261	positive
Skin-NotSunExposed(Suprapubic)	ENSG00000135094.10	SDS	1	chr12_114058822_A_G_b38	-0.283979	-4.35979	1.58751e-05	0.077428	1.00608	0.213821	-1.1653	mid-only
Skin-NotSunExposed(Suprapubic)	ENSG00000139410.14	SDSL	1	chr12_114379703_G_A_b38	0.157561	4.50049	8.4784e-06	0.00135876	-1.40346	0.028722	0.871533	flipped
Skin-NotSunExposed(Suprapubic)	ENSG00000089225.19	TBX5	1	chr12_114721118_C_A_b38	0.0603694	4.93769	1.08591e-06	0.00242006	-0.379588	0.020832	0.326178	flipped
Skin-NotSunExposed(Suprapubic)	ENSG00000135111.15	TBX3	1	chr12_115422333_T_C_b38	-0.0251964	-4.28612	2.19004e-05	0.248812	0.0730144	0.27042	-0.0803039	mid-only
Skin-NotSunExposed(Suprapubic)	ENSG00000271579.1	RP11-116D17.3	1	chr12_115941947_G_A_b38	-0.432003	-4.39278	1.37249e-05	0.0995864	-3.26942	0.103179	-4.0763	mid-only
Skin-NotSunExposed(Suprapubic)	ENSG00000123066.7	MED13L	1	chr12_115437072_C_T_b38	0.0153145	4.13375	4.19815e-05	0.395168	-0.0428939	0.233143	0.0497075	mid-only
Skin-NotSunExposed(Suprapubic)	ENSG00000111412.5	C12orf49	1	chr12_117083453_G_A_b38	-0.0385165	-4.31678	1.91666e-05	0.000185206	0.421297	0.572535	-0.039925	negative
Skin-NotSunExposed(Suprapubic)	ENSG00000135108.14	FBXO21	1	chr12_116588173_C_T_b38	-0.0251817	-4.29016	2.15195e-05	0.56069	0.0331661	0.000118213	-0.246453	positive
Skin-NotSunExposed(Suprapubic)	ENSG00000275409.1	RP11-131L12.4	1	chr12_119215580_T_C_b38	-0.141969	-4.26437	2.40609e-05	0.256924	2.72984	0.606867	1.87304	mid-only
Skin-NotSunExposed(Suprapubic)	ENSG00000111737.11	RAB35	1	chr12_119680081_G_A_b38	0.0475979	4.71138	3.20962e-06	0.00560555	-0.272911	0.207312	0.144251	negative
Skin-NotSunExposed(Suprapubic)	ENSG00000089163.4	SIRT4	1	chr12_119750814_C_T_b38	0.0979126	4.10701	4.69653e-05	3.76461e-05	-0.944102	0.895987	-0.0294195	negative
Skin-NotSunExposed(Suprapubic)	ENSG00000135097.6	MSI1	2	chr12_121175426_G_A_b38	-0.264343	-5.30232	1.73321e-07	0.497845	0.170193	5.84999e-12	-5.36938	positive
Skin-NotSunExposed(Suprapubic)	ENSG00000135097.6	MSI1	2	chr12_120402719_G_T_b38	0.0414559	3.88523	0.000116282	0.330295	0.0780141	3.96604e-06	0.624885	positive
Skin-NotSunExposed(Suprapubic)	ENSG00000276188.1	RP11-173P15.10	1	chr12_121487301_T_C_b38	-0.0703878	-4.10758	4.6853e-05	0.026736	0.454198	0.00358827	-0.502729	flipped
Skin-NotSunExposed(Suprapubic)	ENSG00000274029.1	RP11-340F14.6	1	chr12_121378643_T_C_b38	0.256728	4.35247	1.63941e-05	1.63612e-06	-6.2158	0.49446	2.55004	negative
Skin-NotSunExposed(Suprapubic)	ENSG00000256742.1	RP13-941N14.1	1	chr12_120591472_C_T_b38	0.178532	4.51701	7.86772e-06	2.24399e-07	-2.29746	0.104354	0.664481	negative
Skin-NotSunExposed(Suprapubic)	ENSG00000188735.12	TMEM120B	1	chr12_121091326_G_A_b38	-0.0734355	-4.27407	2.30733e-05	0.251165	0.204861	0.191847	-2.79047	mid-only
Skin-NotSunExposed(Suprapubic)	ENSG00000274292.1	RP11-347I19.7	1	chr12_122388592_A_G_b38	-0.0932842	-4.42231	1.20384e-05	9.8027e-05	0.832804	0.0455852	-0.393583	flipped
Skin-NotSunExposed(Suprapubic)	ENSG00000158104.11	HPD	1	chr12_122312688_C_T_b38	0.286668	4.10731	4.69054e-05	1.70568e-06	-4.18839	0.121543	0.690815	negative
Skin-NotSunExposed(Suprapubic)	ENSG00000139719.9	VPS33A	1	chr12_122799294_A_G_b38	-0.0231884	-4.38237	1.43714e-05	0.0432811	0.172542	0.183473	-0.115065	negative
Skin-NotSunExposed(Suprapubic)	ENSG00000256249.1	RP11-324E6.6	1	chr12_122770511_A_G_b38	0.308435	4.23362	2.74659e-05	0.00132249	-2.96947	0.0594619	1.48876	negative
Skin-NotSunExposed(Suprapubic)	ENSG00000130921.7	C12orf65	1	chr12_124241579_A_G_b38	0.0367502	4.12826	4.29621e-05	0.0220915	-0.257666	0.00749832	0.27199	flipped
Skin-NotSunExposed(Suprapubic)	ENSG00000111328.6	CDK2AP1	1	chr12_123638390_T_C_b38	-0.0490909	-4.76847	2.45173e-06	0.00231957	0.305646	0.0803733	-0.195154	negative
Skin-NotSunExposed(Suprapubic)	ENSG00000111361.12	EIF2B1	1	chr12_123332930_C_A_b38	0.0184653	4.43511	1.1371e-05	0.0875649	-0.0677836	0.0188525	0.17206	positive
Skin-NotSunExposed(Suprapubic)	ENSG00000197653.15	DNAH10	1	chr12_124237517_A_G_b38	-0.494442	-5.51116	5.77102e-08	0.0651713	3.14873	0.0602336	-24.7872	mid-only
Skin-NotSunExposed(Suprapubic)	ENSG00000196498.13	NCOR2	1	chr12_124973376_C_T_b38	-0.0554984	-5.26886	2.06047e-07	5.89837e-05	0.523731	0.00101186	-0.376044	flipped
Skin-NotSunExposed(Suprapubic)	ENSG00000214650.2	RP11-83B20.1	1	chr12_123517752_G_A_b38	-0.205127	-5.87163	7.9656e-09	0.408687	0.303421	3.58717e-08	-1.92424	positive
Skin-NotSunExposed(Suprapubic)	ENSG00000111432.4	FZD10	1	chr12_130523620_G_A_b38	0.0441878	4.40122	1.32214e-05	0.0478771	-0.255035	0.000428505	0.315968	flipped
Skin-NotSunExposed(Suprapubic)	ENSG00000060709.14	RIMBP2	1	chr12_131284578_T_C_b38	-0.180049	-4.20032	3.16693e-05	0.00797973	6.8778	0.70948	1.23182	negative
Skin-NotSunExposed(Suprapubic)	ENSG00000255933.1	RP11-495K9.5	1	chr12_132337726_G_A_b38	-0.148019	-4.60019	5.38142e-06	0.149044	0.536874	6.46165e-07	-1.95783	positive
Skin-NotSunExposed(Suprapubic)	ENSG00000185684.12	EP400NL	1	chr12_132173662_C_T_b38	-0.0203563	-4.57362	6.0794e-06	0.250135	0.053721	3.93788e-05	-0.169	positive
Skin-NotSunExposed(Suprapubic)	ENSG00000184967.6	NOC4L	1	chr12_132310109_C_T_b38	-0.0194983	-4.37088	1.51189e-05	0.000474342	0.14668	0.0215943	-0.117818	flipped
Skin-NotSunExposed(Suprapubic)	ENSG00000204583.9	LRCOL1	1	chr12_131805600_T_C_b38	0.214789	4.07393	5.39087e-05	0.218644	-1.04855	0.524612	0.42539	mid-only
Skin-NotSunExposed(Suprapubic)	ENSG00000198393.7	ZNF26	1	chr12_132327741_C_T_b38	0.0556526	4.54142	7.04219e-06	0.00614734	-0.239095	0.000473495	0.558828	flipped
Skin-NotSunExposed(Suprapubic)	ENSG00000121741.16	ZMYM2	1	chr13_19041739_A_G_b38	0.0248449	4.51091	8.08827e-06	0.0338053	-0.12404	4.61781e-05	0.251622	flipped
Skin-NotSunExposed(Suprapubic)	ENSG00000121743.3	GJA3	1	chr13_20769475_C_T_b38	0.190175	4.29065	2.14739e-05	0.00104064	-1.43667	0.25883	0.505352	negative
Skin-NotSunExposed(Suprapubic)	ENSG00000165475.13	CRYL1	1	chr13_19912151_T_C_b38	0.0223325	4.31697	1.91505e-05	0.0179527	-0.119826	0.551684	0.0380723	negative
Skin-NotSunExposed(Suprapubic)	ENSG00000102683.7	SGCG	2	chr13_22514974_G_T_b38	-0.0948448	-4.45626	1.03453e-05	0.353934	0.228559	5.97153e-06	-1.196	positive
Skin-NotSunExposed(Suprapubic)	ENSG00000102683.7	SGCG	2	chr13_22949645_G_A_b38	-0.127638	-3.55082	0.000421105	0.792065	-0.0919665	0.0183473	-1.13338	positive
Skin-NotSunExposed(Suprapubic)	ENSG00000229558.2	SACS-AS1	1	chr13_22441858_T_C_b38	-0.106965	-4.35868	1.59527e-05	0.0138502	0.70736	0.208462	-0.317712	negative
Skin-NotSunExposed(Suprapubic)	ENSG00000205861.11	PCOTH	1	chr13_23135632_T_C_b38	-0.195636	-5.27238	2.02338e-07	0.197715	0.882855	0.185788	-1.03664	mid-only
Skin-NotSunExposed(Suprapubic)	ENSG00000240654.6	C1QTNF9	1	chr13_23389114_A_C_b38	0.102009	4.48956	8.90734e-06	0.0263766	-0.56393	0.000238612	0.913763	flipped
Skin-NotSunExposed(Suprapubic)	ENSG00000132975.7	GPR12	1	chr13_26149316_G_T_b38	-0.249285	-4.6299	4.69204e-06	0.00254465	1.75309	3.29059e-05	-2.01134	flipped
Skin-NotSunExposed(Suprapubic)	ENSG00000122026.10	RPL21	1	chr13_27834054_A_G_b38	0.0191846	4.66883	3.91625e-06	0.0142119	-0.114311	0.00907511	0.0911611	flipped
Skin-NotSunExposed(Suprapubic)	ENSG00000122033.14	MTIF3	1	chr13_26715916_T_C_b38	0.056975	4.26151	2.43594e-05	0.906533	0.117636	0.132564	-4.03468	mid-only
Skin-NotSunExposed(Suprapubic)	ENSG00000122025.14	FLT3	1	chr13_27042752_C_T_b38	0.191266	5.20131	2.91315e-07	2.41964e-05	-2.13551	1	0	negative
Skin-NotSunExposed(Suprapubic)	ENSG00000152520.13	PAN3	1	chr13_29121431_T_C_b38	0.0355946	4.8901	1.3687e-06	0.950816	0.0424774	0.715577	0.0492313	mid-only
Skin-NotSunExposed(Suprapubic)	ENSG00000132938.19	MTUS2	1	chr13_29537591_T_C_b38	0.0973091	4.50705	8.23065e-06	0.015504	-0.633113	0.197058	0.321126	negative
Skin-NotSunExposed(Suprapubic)	ENSG00000139514.12	SLC7A1	1	chr13_29533695_G_A_b38	0.051192	4.50501	8.30692e-06	0.00627513	-0.318262	0.097164	0.250562	negative
Skin-NotSunExposed(Suprapubic)	ENSG00000122042.9	UBL3	2	chr13_30001898_A_G_b38	0.0148775	4.3885	1.39869e-05	0.0659457	-0.0682489	0.00121455	0.123998	positive
Skin-NotSunExposed(Suprapubic)	ENSG00000122042.9	UBL3	2	chr13_29424672_T_C_b38	0.048331	3.33522	0.000916967	0.430675	-0.271192	1.95835e-05	0.727883	positive
Skin-NotSunExposed(Suprapubic)	ENSG00000102781.13	KATNAL1	1	chr13_30970544_G_A_b38	0.0352075	4.3321	1.79258e-05	0.032261	-0.225916	4.8762e-05	0.290858	flipped
Skin-NotSunExposed(Suprapubic)	ENSG00000132965.9	ALOX5AP	1	chr13_30256497_T_G_b38	0.0519654	4.32429	1.85482e-05	0.00532569	-0.307728	0.0179771	0.286278	flipped
Skin-NotSunExposed(Suprapubic)	ENSG00000102802.9	MEDAG	1	chr13_31393505_C_A_b38	0.125074	4.21771	2.94031e-05	0.123418	-0.4591	0.0339321	0.814782	positive
Skin-NotSunExposed(Suprapubic)	ENSG00000139618.14	BRCA2	1	chr13_31726368_A_G_b38	-0.0516942	-4.14753	3.96148e-05	0.0834763	0.213293	4.32395e-05	-0.551885	positive
Skin-NotSunExposed(Suprapubic)	ENSG00000139597.17	N4BP2L1	1	chr13_33009396_T_C_b38	-0.0134639	-4.18059	3.4443e-05	0.287621	0.0366231	0.00349372	-0.111688	positive
Skin-NotSunExposed(Suprapubic)	ENSG00000277151.1	RP11-380B4.3	1	chr13_32972593_A_C_b38	0.0459827	4.14136	4.06579e-05	0.000537778	-0.385533	0.0572902	0.201726	negative
Skin-NotSunExposed(Suprapubic)	ENSG00000133116.7	KL	1	chr13_33330799_C_T_b38	0.117819	4.07726	5.31684e-05	0.377235	-0.417899	0.639558	0.0795825	mid-only
Skin-NotSunExposed(Suprapubic)	ENSG00000180440.3	SERTM1	1	chr13_36385691_A_G_b38	0.590471	4.48268	9.1875e-06	0.0613726	-3.38663	0.817755	3.25324	mid-only
Skin-NotSunExposed(Suprapubic)	ENSG00000120693.13	SMAD9	1	chr13_36406850_C_T_b38	-0.085895	-4.61413	5.04673e-06	0.134503	0.317045	0.00932893	-0.362201	positive
Skin-NotSunExposed(Suprapubic)	ENSG00000120697.8	ALG5	1	chr13_37099182_C_T_b38	0.0278956	4.27637	2.28452e-05	0.00191358	-0.206158	0.0532229	0.144038	negative
Skin-NotSunExposed(Suprapubic)	ENSG00000150893.10	FREM2	1	chr13_39531151_C_T_b38	-0.0564143	-4.17446	3.53509e-05	0.00333344	0.396822	0.00505395	-0.537428	flipped
Skin-NotSunExposed(Suprapubic)	ENSG00000120685.19	PROSER1	1	chr13_38174770_T_G_b38	0.0116987	4.38866	1.39771e-05	0.010069	-0.0592604	0.0193164	0.0686492	flipped
Skin-NotSunExposed(Suprapubic)	ENSG00000102780.16	DGKH	1	chr13_43226122_T_C_b38	-0.0297538	-4.25836	2.46929e-05	0.0236401	0.144623	0.00920078	-0.170605	flipped
Skin-NotSunExposed(Suprapubic)	ENSG00000136159.3	NUDT15	1	chr13_48240853_G_A_b38	0.0196086	4.19655	3.21825e-05	0.0131799	-0.116181	0.000872727	0.151104	flipped
Skin-NotSunExposed(Suprapubic)	ENSG00000176124.11	DLEU1	1	chr13_51044677_C_T_b38	0.133133	4.29197	2.13513e-05	8.54721e-05	-1.50282	0.0361711	0.413388	flipped
Skin-NotSunExposed(Suprapubic)	ENSG00000136104.19	RNASEH2B	1	chr13_50985636_C_A_b38	0.0423631	4.72814	2.96648e-06	0.000230445	-0.448419	0.276424	-0.0760953	negative
Skin-NotSunExposed(Suprapubic)	ENSG00000102786.14	INTS6	1	chr13_50622775_C_T_b38	0.131944	5.10973	4.63103e-07	0.60293	-0.406535	3.69567e-05	1.16231	positive
Skin-NotSunExposed(Suprapubic)	ENSG00000281106.2	LINC00282	1	chr13_51834204_G_A_b38	0.244398	4.44661	1.08017e-05	0.00998074	-2.0491	0.0137585	1.06143	flipped
Skin-NotSunExposed(Suprapubic)	ENSG00000253797.2	UTP14C	1	chr13_51568078_C_T_b38	0.035841	4.91509	1.21236e-06	7.88049e-05	-0.256518	0.0246582	0.150714	flipped
Skin-NotSunExposed(Suprapubic)	ENSG00000136098.16	NEK3	1	chr13_53049694_A_G_b38	0.0313814	4.11481	4.54556e-05	0.00836098	-0.266613	0.305868	0.082366	negative
Skin-NotSunExposed(Suprapubic)	ENSG00000136100.12	VPS36	1	chr13_52303482_C_T_b38	0.0794022	4.20592	3.09227e-05	0.235566	-0.593694	1	0	mid-only
Skin-NotSunExposed(Suprapubic)	ENSG00000083520.14	DIS3	1	chr13_72807777_C_T_b38	0.0404704	4.37768	1.46722e-05	0.0440898	-0.156211	0.00733835	0.308605	flipped
Skin-NotSunExposed(Suprapubic)	ENSG00000083535.15	PIBF1	1	chr13_73840569_C_T_b38	-0.035364	-4.53037	7.40505e-06	0.276617	0.109564	0.0126447	-0.239508	positive
Skin-NotSunExposed(Suprapubic)	ENSG00000102554.13	KLF5	1	chr13_72521133_G_A_b38	0.0220713	4.92862	1.13507e-06	0.0016499	-0.145096	0.0392673	0.0964765	flipped
Skin-NotSunExposed(Suprapubic)	ENSG00000224853.1	LINC00393	1	chr13_73170989_G_A_b38	-0.0704568	-4.18986	3.31124e-05	0.238494	0.225444	0.00136632	-0.496176	positive
Skin-NotSunExposed(Suprapubic)	ENSG00000178734.5	LMO7DN	1	chr13_75884751_T_C_b38	-0.172686	-4.33208	1.79271e-05	0.348424	0.465803	0.000379896	-1.31806	positive
Skin-NotSunExposed(Suprapubic)	ENSG00000136158.11	SPRY2	1	chr13_79745986_A_G_b38	-0.047945	-4.15432	3.84954e-05	0.00522009	0.356499	0.830303	-0.034186	negative
Skin-NotSunExposed(Suprapubic)	ENSG00000134874.17	DZIP1	2	chr13_94885186_C_T_b38	0.0257202	4.09605	4.91664e-05	0.00181706	-0.204371	0.295987	0.0662525	negative
Skin-NotSunExposed(Suprapubic)	ENSG00000134874.17	DZIP1	2	chr13_94621193_G_A_b38	0.0263188	3.81931	0.000151007	0.691971	-0.0304833	0.00439547	0.17762	positive
Skin-NotSunExposed(Suprapubic)	ENSG00000165621.8	OXGR1	1	chr13_97576778_A_C_b38	-0.170188	-4.82841	1.8424e-06	0.12452	0.825165	0.00525801	-1.53139	positive
Skin-NotSunExposed(Suprapubic)	ENSG00000043355.11	ZIC2	1	chr13_99074525_G_A_b38	-0.274844	-4.1383	4.11867e-05	0.511583	0.259925	1.33862e-06	-4.1216	positive
Skin-NotSunExposed(Suprapubic)	ENSG00000175198.15	PCCA	1	chr13_99248862_A_C_b38	0.0600879	4.64811	4.31252e-06	0.222565	-0.215676	0.0004084	0.49627	positive
Skin-NotSunExposed(Suprapubic)	ENSG00000134900.11	TPP2	1	chr13_103120723_T_C_b38	0.0109479	4.62095	4.89036e-06	0.0261964	-0.0472633	0.0769868	0.0442367	negative
Skin-NotSunExposed(Suprapubic)	ENSG00000139826.5	ABHD13	1	chr13_108498572_T_C_b38	0.0301272	4.5684	6.22637e-06	0.0106659	-0.158722	0.0481127	0.123569	flipped
Skin-NotSunExposed(Suprapubic)	ENSG00000041515.15	MYO16	1	chr13_108984781_A_G_b38	-0.168931	-4.34507	1.69354e-05	0.0250195	0.785085	0.428361	-0.646282	negative
Skin-NotSunExposed(Suprapubic)	ENSG00000277767.1	RP11-365P13.5	1	chr13_110046926_A_G_b38	0.286773	4.27768	2.27155e-05	0.0042504	-3.3159	0.626284	0.26707	negative
Skin-NotSunExposed(Suprapubic)	ENSG00000153495.10	TEX29	1	chr13_112012459_C_T_b38	-0.216242	-4.25651	2.48903e-05	0.300574	0.482329	5.87926e-05	-2.45235	positive
Skin-NotSunExposed(Suprapubic)	ENSG00000126226.21	PCID2	1	chr13_114043625_C_A_b38	0.0259475	4.63162	4.65504e-06	0.136473	-0.141113	0.000567461	0.330704	positive
Skin-NotSunExposed(Suprapubic)	ENSG00000139842.14	CUL4A	1	chr13_113534807_T_C_b38	0.00660697	4.1755	3.51955e-05	0.0281569	-0.0373269	0.0146206	0.0375026	flipped
Skin-NotSunExposed(Suprapubic)	ENSG00000136319.11	TTC5	1	chr14_21071628_G_A_b38	-0.0590388	-4.23937	2.67964e-05	0.0281645	0.237365	0.00292735	-0.538549	flipped
Skin-NotSunExposed(Suprapubic)	ENSG00000258818.3	RNASE4	1	chr14_20033209_T_C_b38	0.0146708	4.20098	3.15804e-05	0.0178042	-0.0924171	0.017464	0.0762568	flipped
Skin-NotSunExposed(Suprapubic)	ENSG00000169397.3	RNASE3	1	chr14_20877548_C_A_b38	0.112839	4.72126	3.0641e-06	0.0632915	-0.424733	0.00679218	0.61498	positive
Skin-NotSunExposed(Suprapubic)	ENSG00000179636.14	TPPP2	1	chr14_20212190_C_A_b38	-0.0855262	-4.59882	5.41553e-06	0.00080703	0.592273	0.0578054	-0.377995	negative
Skin-NotSunExposed(Suprapubic)	ENSG00000165799.4	RNASE7	1	chr14_20768757_A_G_b38	0.253366	5.65363	2.67112e-08	9.58027e-07	-3.45621	0.640076	0.156133	negative
Skin-NotSunExposed(Suprapubic)	ENSG00000165801.9	ARHGEF40	1	chr14_20219426_G_T_b38	0.0247535	4.75465	2.61755e-06	0.0449158	-0.121522	0.000109113	0.182696	flipped
Skin-NotSunExposed(Suprapubic)	ENSG00000232070.8	TMEM253	1	chr14_20414432_T_C_b38	0.0448976	4.39033	1.38742e-05	0.0110932	-0.288197	0.0132151	0.276993	flipped
Skin-NotSunExposed(Suprapubic)	ENSG00000092199.17	HNRNPC	1	chr14_20640982_C_T_b38	0.00777518	4.54141	7.04271e-06	0.462741	-0.0133224	0.000174499	0.0594623	positive
Skin-NotSunExposed(Suprapubic)	ENSG00000092200.12	RPGRIP1	1	chr14_22066152_T_C_b38	0.118863	4.17584	3.5144e-05	0.0136703	-0.590298	0.156558	0.68423	negative
Skin-NotSunExposed(Suprapubic)	ENSG00000092201.9	SUPT16H	1	chr14_22012535_C_T_b38	0.0270425	5.65097	2.71024e-08	0.00182182	-0.208372	4.9304e-05	0.157395	flipped
Skin-NotSunExposed(Suprapubic)	ENSG00000165819.11	METTL3	1	chr14_21932267_T_G_b38	-0.0645657	-4.48514	9.08632e-06	0.231504	0.858491	0.948762	-0.134837	mid-only
Skin-NotSunExposed(Suprapubic)	ENSG00000197324.8	LRP10	2	chr14_21931796_G_T_b38	-0.0367576	-4.52815	7.48013e-06	0.431773	0.819083	0.250663	-1.03839	mid-only
Skin-NotSunExposed(Suprapubic)	ENSG00000197324.8	LRP10	2	chr14_21943349_A_G_b38	-0.0333349	-4.37746	1.46864e-05	0.431773	0.819083	0.307057	-0.926808	mid-only
Skin-NotSunExposed(Suprapubic)	ENSG00000215271.7	HOMEZ	1	chr14_23358430_A_G_b38	-0.0678861	-4.24664	2.59718e-05	0.226648	0.214651	0.000366896	-0.60374	positive
Skin-NotSunExposed(Suprapubic)	ENSG00000129473.9	BCL2L2	1	chr14_23413687_C_T_b38	-0.0407995	-4.34719	1.6779e-05	0.0151782	0.287235	0.00660129	-0.25836	flipped
Skin-NotSunExposed(Suprapubic)	ENSG00000258643.5	BCL2L2-PABPN1	1	chr14_23419162_G_A_b38	0.133727	4.51275	8.02122e-06	0.000523087	-1.25549	0.206747	0.239135	negative
Skin-NotSunExposed(Suprapubic)	ENSG00000166091.19	CMTM5	1	chr14_23706466_G_A_b38	0.246975	4.67571	3.79279e-06	7.06154e-06	-1.56038	0.14731	1.39996	negative
Skin-NotSunExposed(Suprapubic)	ENSG00000213983.11	AP1G2	1	chr14_23912915_C_T_b38	-0.0485936	-4.35506	1.62086e-05	0.699405	0.148738	0.572762	-0.597332	mid-only
Skin-NotSunExposed(Suprapubic)	ENSG00000187630.15	DHRS4L2	4	chr14_23969991_C_A_b38	-0.0372393	-5.16404	3.52094e-07	0.57726	-0.0601858	0.00484099	-0.302238	positive
Skin-NotSunExposed(Suprapubic)	ENSG00000187630.15	DHRS4L2	4	chr14_23987901_C_T_b38	-0.0139679	-3.52726	0.00045938	0.745315	-0.0109887	0.000219879	-0.156849	positive
Skin-NotSunExposed(Suprapubic)	ENSG00000187630.15	DHRS4L2	4	chr14_23968713_A_C_b38	-0.019283	-3.24367	0.00126054	0.296035	0.0689824	0.762966	-0.0230537	mid-only
Skin-NotSunExposed(Suprapubic)	ENSG00000187630.15	DHRS4L2	4	chr14_23879335_C_A_b38	-0.0919841	-3.26876	0.0011561	0.895625	0.0496775	1	0	mid-only
Skin-NotSunExposed(Suprapubic)	ENSG00000129535.12	NRL	1	chr14_23175640_C_T_b38	0.107896	4.30429	2.02378e-05	0.0070226	-0.671784	0.735192	-0.108141	negative
Skin-NotSunExposed(Suprapubic)	ENSG00000100918.12	REC8	1	chr14_23556080_G_A_b38	-0.0867261	-5.03736	6.64761e-07	0.0487002	1.82599	0.60045	-0.193276	negative
Skin-NotSunExposed(Suprapubic)	ENSG00000100938.17	GMPR2	1	chr14_24862100_C_T_b38	0.0129626	4.98958	8.41933e-07	0.177797	-0.035404	0.000877707	0.104618	positive
Skin-NotSunExposed(Suprapubic)	ENSG00000100949.14	RABGGTA	1	chr14_24730201_A_G_b38	0.0618456	5.6331	2.98775e-08	0.193889	-0.149335	3.2937e-09	0.514718	positive
Skin-NotSunExposed(Suprapubic)	ENSG00000100445.17	SDR39U1	1	chr14_24105708_T_C_b38	-0.0199554	-4.26225	2.4282e-05	0.678193	0.026974	0.00313494	-0.155385	positive
Skin-NotSunExposed(Suprapubic)	ENSG00000100453.12	GZMB	1	chr14_25537466_T_C_b38	-0.411347	-4.44456	1.09011e-05	0.101279	1.1866	0.0173079	-2.55157	positive
Skin-NotSunExposed(Suprapubic)	ENSG00000100478.14	AP4S1	1	chr14_30914107_A_G_b38	-0.0826636	-4.12573	4.34208e-05	0.390997	0.790324	0.260593	4.12614	mid-only
Skin-NotSunExposed(Suprapubic)	ENSG00000092148.12	HECTD1	1	chr14_31310571_T_C_b38	0.0621814	5.18543	3.15853e-07	0.746756	-0.0410723	0.00032034	0.377013	positive
Skin-NotSunExposed(Suprapubic)	ENSG00000129493.14	HEATR5A	1	chr14_32050583_A_C_b38	-0.0132482	-4.51646	7.88752e-06	0.30723	0.0278812	0.000965215	-0.094029	positive
Skin-NotSunExposed(Suprapubic)	ENSG00000151322.18	NPAS3	1	chr14_34114875_A_G_b38	0.0412454	4.75738	2.58393e-06	0.0340347	-0.180725	0.0173339	0.281573	flipped
Skin-NotSunExposed(Suprapubic)	ENSG00000092020.10	PPP2R3C	1	chr14_35913595_G_T_b38	0.0162268	4.17306	3.55611e-05	0.0162352	-0.136494	0.0431849	0.093531	flipped
Skin-NotSunExposed(Suprapubic)	ENSG00000259070.5	LINC00639	1	chr14_38493380_A_C_b38	-0.401669	-4.73839	2.82655e-06	0.641295	-1.46777	2.5123e-05	-6.06141	positive
Skin-NotSunExposed(Suprapubic)	ENSG00000165501.16	LRR1	1	chr14_50537267_G_A_b38	0.0916606	4.80539	2.0568e-06	0.0529514	-0.480917	0.000651005	2.59618	positive
Skin-NotSunExposed(Suprapubic)	ENSG00000278002.1	RP11-596C23.2	1	chr14_48921251_G_A_b38	0.191238	4.07822	5.29578e-05	0.00663358	-1.77053	0.170756	0.857925	negative
Skin-NotSunExposed(Suprapubic)	ENSG00000100490.9	CDKL1	1	chr14_49576537_A_G_b38	-0.143038	-4.18037	3.44745e-05	0.174771	2.01966	0.0199263	-0.806328	positive
Skin-NotSunExposed(Suprapubic)	ENSG00000259113.1	RP11-406H23.2	1	chr14_50952651_T_C_b38	-0.526441	-4.51902	7.79668e-06	0.0828717	-22.2266	0.565806	-7.99342	mid-only
Skin-NotSunExposed(Suprapubic)	ENSG00000100504.16	PYGL	1	chr14_50945768_T_G_b38	-0.103519	-4.31423	1.9381e-05	0.483578	-0.755896	0.810233	-0.620921	mid-only
Skin-NotSunExposed(Suprapubic)	ENSG00000139926.15	FRMD6	1	chr14_52043878_C_T_b38	0.0526543	4.24127	2.65782e-05	0.0142247	-0.341413	0.00205601	0.324194	flipped
Skin-NotSunExposed(Suprapubic)	ENSG00000100526.19	CDKN3	1	chr14_53465531_G_T_b38	0.160121	4.08513	5.14556e-05	3.10604e-05	-2.37205	0.1171	0.44046	negative
Skin-NotSunExposed(Suprapubic)	ENSG00000131979.18	GCH1	1	chr14_55442214_C_A_b38	0.0598808	4.38297	1.4333e-05	0.00315362	-0.877199	0.235097	-0.192648	negative
Skin-NotSunExposed(Suprapubic)	ENSG00000178974.9	FBXO34	1	chr14_54530686_T_C_b38	0.0167929	4.30815	1.99008e-05	0.00524861	-0.123712	0.0242627	0.089299	flipped
Skin-NotSunExposed(Suprapubic)	ENSG00000126777.17	KTN1	1	chr14_55881342_A_G_b38	0.0648631	4.79099	2.20295e-06	0.000686633	-0.407928	0.0114332	0.556289	flipped
Skin-NotSunExposed(Suprapubic)	ENSG00000139970.16	RTN1	1	chr14_59323834_T_C_b38	0.196429	4.30605	2.00833e-05	0.401396	6.03797	0.48887	3.56818	mid-only
Skin-NotSunExposed(Suprapubic)	ENSG00000126778.8	SIX1	1	chr14_60221368_C_T_b38	0.401419	4.5871	5.71529e-06	0.0044484	-2.72283	0.0430535	3.2711	flipped
Skin-NotSunExposed(Suprapubic)	ENSG00000020426.10	MNAT1	1	chr14_61657796_G_T_b38	-0.0138356	-4.176	3.51206e-05	0.00349788	0.108772	0.375789	-0.0308043	negative
Skin-NotSunExposed(Suprapubic)	ENSG00000172717.15	FAM71D	2	chr14_67639878_T_C_b38	-0.0925894	-4.87032	1.50602e-06	0.00723366	0.582591	5.86496e-06	-0.804117	flipped
Skin-NotSunExposed(Suprapubic)	ENSG00000172717.15	FAM71D	2	chr14_67637276_G_A_b38	-0.0829392	-4.32274	1.86743e-05	0.00723366	0.582591	0.000156969	-0.695645	flipped
Skin-NotSunExposed(Suprapubic)	ENSG00000081181.7	ARG2	1	chr14_67668727_C_A_b38	-0.122817	-4.12054	4.43782e-05	4.99855e-05	1.11059	0.70216	-0.12975	negative
Skin-NotSunExposed(Suprapubic)	ENSG00000259153.1	RP6-65G23.3	1	chr14_70869423_T_C_b38	0.0357566	4.48289	9.17871e-06	0.241175	-0.0879355	0.0142047	0.236772	positive
Skin-NotSunExposed(Suprapubic)	ENSG00000133961.19	NUMB	1	chr14_73383861_C_T_b38	-0.0260544	-4.16129	3.73781e-05	0.00648947	0.240837	0.189217	-0.0563404	negative
Skin-NotSunExposed(Suprapubic)	ENSG00000119636.15	BBOF1	1	chr14_74268988_C_T_b38	0.0804633	4.35628	1.61224e-05	0.460932	-0.580776	0.285738	2.60095	mid-only
Skin-NotSunExposed(Suprapubic)	ENSG00000119711.12	ALDH6A1	1	chr14_74340269_C_T_b38	-0.062934	-4.13936	4.10025e-05	2.3652e-06	0.825143	0.21437	-0.177667	negative
Skin-NotSunExposed(Suprapubic)	ENSG00000119630.13	PGF	1	chr14_75405254_A_G_b38	-0.134073	-4.35176	1.64459e-05	0.154636	0.568007	0.00602794	-1.22575	positive
Skin-NotSunExposed(Suprapubic)	ENSG00000273565.1	CTD-3075F15.1	1	chr14_75762465_T_C_b38	-0.345553	-4.32812	1.82405e-05	0.312495	0.830359	0.000173172	-2.24288	positive
Skin-NotSunExposed(Suprapubic)	ENSG00000140044.12	JDP2	1	chr14_75401223_A_G_b38	0.0829307	4.50966	8.13405e-06	0.166164	-0.670775	0.129599	1.96823	mid-only
Skin-NotSunExposed(Suprapubic)	ENSG00000133935.6	C14orf1	1	chr14_76146930_A_G_b38	0.0349413	4.65033	4.26818e-06	0.0607541	-0.129625	0.000403866	0.265584	positive
Skin-NotSunExposed(Suprapubic)	ENSG00000246548.3	RP11-7F17.5	1	chr14_76322798_G_A_b38	-0.0472493	-4.37452	1.48779e-05	0.00510165	0.308581	0.069668	-0.224764	negative
Skin-NotSunExposed(Suprapubic)	ENSG00000198894.7	CIPC	1	chr14_77807134_T_G_b38	0.0710105	4.88899	1.37604e-06	0.3047	-0.511593	0.710567	-0.287789	mid-only
Skin-NotSunExposed(Suprapubic)	ENSG00000021645.18	NRXN3	1	chr14_77736394_A_C_b38	-0.0658296	-4.40276	1.31308e-05	0.0847468	0.262787	0.0058607	-0.441878	positive
Skin-NotSunExposed(Suprapubic)	ENSG00000211448.11	DIO2	1	chr14_81125823_C_T_b38	-0.0980384	-4.63684	4.5437e-06	0.67172	0.0864642	0.0536833	-0.634125	mid-only
Skin-NotSunExposed(Suprapubic)	ENSG00000165409.16	TSHR	1	chr14_81150826_T_C_b38	-0.503258	-6.13877	1.71889e-09	0.529385	-7.55693	0.1281	-1.55	mid-only
Skin-NotSunExposed(Suprapubic)	ENSG00000258743.5	RP11-406A9.2	1	chr14_83000399_A_G_b38	0.424315	4.21195	3.01363e-05	0.990022	-0.0530202	0.404716	10.2114	mid-only
Skin-NotSunExposed(Suprapubic)	ENSG00000140030.5	GPR65	1	chr14_87845542_C_T_b38	-0.25632	-4.51893	7.79981e-06	0.346262	3.9585	1.20861e-08	-3.89541	positive
Skin-NotSunExposed(Suprapubic)	ENSG00000165914.14	TTC7B	1	chr14_89918508_C_T_b38	0.0698002	4.18259	3.41517e-05	0.209573	1.84953	0.201842	0.43182	mid-only
Skin-NotSunExposed(Suprapubic)	ENSG00000133962.7	CATSPERB	1	chr14_90867357_G_T_b38	0.142039	4.6057	5.24677e-06	0.00559128	-0.846819	0.00908077	0.85186	flipped
Skin-NotSunExposed(Suprapubic)	ENSG00000100600.14	LGMN	1	chr14_92519562_G_A_b38	0.0700896	4.39305	1.37086e-05	0.0036007	-0.678495	0.108686	4.36842	negative
Skin-NotSunExposed(Suprapubic)	ENSG00000175785.12	PRIMA1	1	chr14_94399500_G_A_b38	0.0731438	4.64412	4.39303e-06	0.0903191	-0.3848	0.00476922	0.624087	positive
Skin-NotSunExposed(Suprapubic)	ENSG00000119632.3	IFI27L2	1	chr14_94602951_C_T_b38	-0.0290816	-4.37843	1.46233e-05	0.00142404	0.190007	0.0403009	-0.146872	flipped
Skin-NotSunExposed(Suprapubic)	ENSG00000186910.3	SERPINA11	1	chr14_95065470_G_A_b38	0.114121	4.42252	1.20272e-05	0.107991	-0.500767	0.00411688	0.821461	positive
Skin-NotSunExposed(Suprapubic)	ENSG00000196136.17	SERPINA3	1	chr14_94626870_A_G_b38	0.261531	4.67982	3.72073e-06	0.147851	-1.31812	0.000920992	1.80063	positive
Skin-NotSunExposed(Suprapubic)	ENSG00000182512.4	GLRX5	1	chr14_94639240_T_C_b38	-0.012683	-4.21199	3.01312e-05	0.00609195	0.0957017	0.227373	-0.0334821	negative
Skin-NotSunExposed(Suprapubic)	ENSG00000140057.8	AK7	1	chr14_97209136_G_A_b38	0.0679154	4.18536	3.37521e-05	6.15783e-07	-0.704017	0.444238	0.123815	negative
Skin-NotSunExposed(Suprapubic)	ENSG00000258702.1	RP11-433J8.1	1	chr14_97554464_G_A_b38	0.165275	4.4426	1.09971e-05	3.44265e-05	-1.57016	0.00924919	1.0232	flipped
Skin-NotSunExposed(Suprapubic)	ENSG00000246223.8	LINC01550	1	chr14_97070722_C_T_b38	0.052895	4.96339	9.57581e-07	0.000171271	-0.431436	0.347139	0.130608	negative
Skin-NotSunExposed(Suprapubic)	ENSG00000247970.2	RP11-543C4.1	1	chr14_99211569_T_C_b38	0.186985	6.06053	2.70897e-09	3.74489e-05	-1.96775	0.844182	-0.0488792	negative
Skin-NotSunExposed(Suprapubic)	ENSG00000140105.17	WARS	1	chr14_99481613_C_T_b38	0.0562611	4.38804	1.40156e-05	0.40827	-0.0660271	0.00276066	0.437279	positive
Skin-NotSunExposed(Suprapubic)	ENSG00000214548.14	MEG3	1	chr14_100383967_C_T_b38	-0.110691	-4.98235	8.72441e-07	0.0470268	0.706543	0.721705	-0.574672	negative
Skin-NotSunExposed(Suprapubic)	ENSG00000225746.9	SNHG23	1	chr14_99923056_C_T_b38	0.189994	4.66061	4.06917e-06	3.42392e-06	-2.23311	0.348781	0.309792	negative
Skin-NotSunExposed(Suprapubic)	ENSG00000258919.1	RP11-1029J19.4	1	chr14_101005206_C_T_b38	0.359239	4.13669	4.14666e-05	1	0	0.626877	0.46328	mid-only
Skin-NotSunExposed(Suprapubic)	ENSG00000197102.10	DYNC1H1	1	chr14_101074788_C_A_b38	-0.0510754	-4.60565	5.24789e-06	0.661022	-0.651885	7.1742e-06	-0.520585	positive
Skin-NotSunExposed(Suprapubic)	ENSG00000080824.18	HSP90AA1	1	chr14_103132335_C_T_b38	-0.0563212	-4.12101	4.42902e-05	1.64066e-05	0.519694	0.068433	-0.265823	negative
Skin-NotSunExposed(Suprapubic)	ENSG00000100865.14	CINP	1	chr14_102770577_G_A_b38	0.0620709	4.67673	3.77472e-06	0.17752	-1.84271	0.00058325	0.439926	positive
Skin-NotSunExposed(Suprapubic)	ENSG00000156381.8	ANKRD9	1	chr14_103171126_C_T_b38	0.040178	4.17557	3.51842e-05	0.178388	-0.169778	0.000359686	0.390433	positive
Skin-NotSunExposed(Suprapubic)	ENSG00000089902.9	RCOR1	1	chr14_103218857_C_T_b38	0.0704211	4.35727	1.60524e-05	0.353289	0.523769	1.61959e-10	1.08809	positive
Skin-NotSunExposed(Suprapubic)	ENSG00000198752.10	CDC42BPB	1	chr14_101993763_G_A_b38	-0.0325739	-5.16097	3.57615e-07	5.74437e-05	0.253453	0.0606791	-0.112668	negative
Skin-NotSunExposed(Suprapubic)	ENSG00000166170.9	BAG5	1	chr14_104096681_A_G_b38	0.0108238	4.42374	1.19623e-05	5.47411e-05	-0.108144	0.0913373	0.0459492	negative
Skin-NotSunExposed(Suprapubic)	ENSG00000256053.7	APOPT1	1	chr14_104250074_G_A_b38	0.188788	4.7724	2.40647e-06	0.625018	-0.0991429	1	0	mid-only
Skin-NotSunExposed(Suprapubic)	ENSG00000258534.1	CTD-2134A5.4	1	chr14_104423012_G_A_b38	0.0694383	4.33409	1.77704e-05	0.0038773	-0.533632	0.0644668	0.298738	negative
Skin-NotSunExposed(Suprapubic)	ENSG00000170779.10	CDCA4	1	chr14_104141629_C_T_b38	0.0196296	4.1836	3.40052e-05	0.00211899	-0.152166	0.107468	0.0802268	negative
Skin-NotSunExposed(Suprapubic)	ENSG00000179364.13	PACS2	1	chr14_106293969_T_C_b38	0.00715745	4.19622	3.22284e-05	0.0154339	-0.0366651	0.000515704	0.0671899	flipped
Skin-NotSunExposed(Suprapubic)	ENSG00000226174.6	TEX22	1	chr14_105135715_A_C_b38	0.194409	4.21955	2.91726e-05	0.148938	-6.16837	0.141418	5.92553	mid-only
Skin-NotSunExposed(Suprapubic)	ENSG00000211895.4	IGHA1	1	chr14_104973669_G_A_b38	-0.0476768	-4.2356	2.72333e-05	0.199497	0.160706	0.00205481	-0.371879	positive
Skin-NotSunExposed(Suprapubic)	ENSG00000211896.7	IGHG1	1	chr14_106001753_C_T_b38	-0.336556	-4.12584	4.34011e-05	0.338585	1.14609	0.000300834	-2.52068	positive
Skin-NotSunExposed(Suprapubic)	ENSG00000240041.1	IGHJ4	1	chr14_106261372_T_C_b38	-0.333004	-4.57196	6.1259e-06	0.0283148	1.22629	0.0197097	-2.14913	flipped
Skin-NotSunExposed(Suprapubic)	ENSG00000211935.3	IGHV1-3	1	chr14_105183483_G_A_b38	-0.322849	-4.42047	1.21379e-05	0.0403443	1.50173	0.0732832	-1.63591	negative
Skin-NotSunExposed(Suprapubic)	ENSG00000211945.2	IGHV1-18	1	chr14_106255121_G_A_b38	0.461406	4.09378	4.96339e-05	0.33512	-0.762003	4.10037e-05	5.88548	positive
Skin-NotSunExposed(Suprapubic)	ENSG00000260693.1	AC026150.8	1	chr15_30641293_A_G_b38	0.482113	4.12849	4.29209e-05	0.653404	-1.40498	0.699671	-3.59638	mid-only
Skin-NotSunExposed(Suprapubic)	ENSG00000178115.11	GOLGA8Q	1	chr15_31215795_C_T_b38	-0.627542	-4.7651	2.4912e-06	0.699343	-0.321348	1	0	mid-only
Skin-NotSunExposed(Suprapubic)	ENSG00000166922.8	SCG5	1	chr15_31912254_G_A_b38	-0.259675	-5.17308	3.36314e-07	0.996584	0.0143505	0.864862	0.114293	mid-only
Skin-NotSunExposed(Suprapubic)	ENSG00000259721.1	RP11-758N13.1	1	chr15_33199451_T_G_b38	-0.1323	-4.18997	3.30962e-05	0.00583263	0.993326	0.00610807	-0.75654	flipped
Skin-NotSunExposed(Suprapubic)	ENSG00000184984.9	CHRM5	2	chr15_33738686_A_G_b38	-0.0376574	-4.72401	3.02474e-06	0.000100716	0.387396	0.61878	-0.0383007	negative
Skin-NotSunExposed(Suprapubic)	ENSG00000184984.9	CHRM5	2	chr15_33768539_C_T_b38	0.0285358	3.79229	0.000167901	0.123812	-0.139901	0.024935	0.147126	positive
Skin-NotSunExposed(Suprapubic)	ENSG00000215252.11	GOLGA8B	2	chr15_34718014_A_C_b38	0.197548	7.01954	7.45686e-12	6.63165e-19	-2.72324	0.00154069	-0.842001	negative
Skin-NotSunExposed(Suprapubic)	ENSG00000215252.11	GOLGA8B	2	chr15_34378690_G_A_b38	0.130026	6.30305	6.51327e-10	5.07857e-21	-2.0483	0.00224517	-0.684591	negative
Skin-NotSunExposed(Suprapubic)	ENSG00000166068.12	SPRED1	1	chr15_37805527_T_C_b38	0.0425965	4.43765	1.12428e-05	0.238838	-0.381128	0.436526	0.173522	mid-only
Skin-NotSunExposed(Suprapubic)	ENSG00000188549.12	C15orf52	1	chr15_39964774_A_G_b38	-0.0203196	-4.47844	9.36467e-06	0.0892227	0.0821124	0.109593	-0.0788537	mid-only
Skin-NotSunExposed(Suprapubic)	ENSG00000233041.8	PHGR1	1	chr15_40959707_G_T_b38	-0.243436	-4.05884	5.73917e-05	0.0211358	1.20147	0.102824	-1.3379	negative
Skin-NotSunExposed(Suprapubic)	ENSG00000166145.14	SPINT1	1	chr15_40209107_C_T_b38	-0.0215007	-4.35393	1.62896e-05	0.000900572	0.138838	0.0129619	-0.114205	flipped
Skin-NotSunExposed(Suprapubic)	ENSG00000104142.10	VPS18	1	chr15_41587692_C_T_b38	0.0453238	4.62409	4.81983e-06	0.00535929	-0.330381	0.000632611	0.285268	flipped
Skin-NotSunExposed(Suprapubic)	ENSG00000103966.10	EHD4	1	chr15_41491190_T_C_b38	-0.0285297	-4.49184	8.81601e-06	0.0387613	0.163519	0.0865241	-0.110379	negative
Skin-NotSunExposed(Suprapubic)	ENSG00000188089.13	PLA2G4E	1	chr15_41849658_G_A_b38	0.0788948	4.35339	1.63283e-05	0.00681658	-0.483621	0.112604	0.285668	negative
Skin-NotSunExposed(Suprapubic)	ENSG00000159337.6	PLA2G4D	1	chr15_41472675_G_A_b38	0.0881069	4.14764	3.95964e-05	0.0139215	-0.428246	0.0444783	0.536112	flipped
Skin-NotSunExposed(Suprapubic)	ENSG00000092529.23	CAPN3	1	chr15_42031954_C_A_b38	0.0286825	4.06532	5.58719e-05	0.00279273	-0.202935	0.282597	0.0788101	negative
Skin-NotSunExposed(Suprapubic)	ENSG00000103994.16	ZNF106	1	chr15_42954663_T_C_b38	0.0456021	4.28797	2.17248e-05	0.630074	-0.0454902	2.96178e-08	0.786531	positive
Skin-NotSunExposed(Suprapubic)	ENSG00000067369.13	TP53BP1	1	chr15_44358226_C_T_b38	0.0183005	4.03301	6.3855e-05	0.434277	-0.0360779	0.00269123	0.133117	positive
Skin-NotSunExposed(Suprapubic)	ENSG00000166762.16	CATSPER2	2	chr15_44202750_C_T_b38	0.220303	5.05367	6.12972e-07	0.7056	-2.15396	0.922644	0.346751	mid-only
Skin-NotSunExposed(Suprapubic)	ENSG00000166762.16	CATSPER2	2	chr15_44226855_T_G_b38	0.111572	3.71986	0.000222398	0.398991	-0.487179	0.0113009	-0.797917	positive
Skin-NotSunExposed(Suprapubic)	ENSG00000140254.12	DUOXA1	1	chr15_45135332_C_A_b38	0.017961	4.5637	6.36188e-06	0.0661106	-0.0689516	0.000652518	0.16263	positive
Skin-NotSunExposed(Suprapubic)	ENSG00000104154.6	SLC30A4	1	chr15_44783887_T_C_b38	0.0197396	4.30541	2.01395e-05	0.0367008	-0.110638	0.307765	0.0487061	negative
Skin-NotSunExposed(Suprapubic)	ENSG00000104177.17	MYEF2	1	chr15_47897162_A_G_b38	0.091312	4.19101	3.29507e-05	0.193165	-0.184809	1	0	mid-only
Skin-NotSunExposed(Suprapubic)	ENSG00000128951.13	DUT	1	chr15_47663693_G_A_b38	0.0628181	6.03615	3.11846e-09	0.0090665	-0.358965	0.000278027	0.338356	flipped
Skin-NotSunExposed(Suprapubic)	ENSG00000140285.9	FGF7	1	chr15_50224779_C_T_b38	-0.172852	-4.11054	4.62763e-05	0.0938142	0.76477	0.00524768	-1.16491	positive
Skin-NotSunExposed(Suprapubic)	ENSG00000104064.16	GABPB1	1	chr15_49833762_T_G_b38	0.0615564	4.19027	3.30546e-05	0.921844	-0.0601757	0.322645	-1.68749	mid-only
Skin-NotSunExposed(Suprapubic)	ENSG00000069956.11	MAPK6	1	chr15_52549104_A_G_b38	-0.0384675	-4.34701	1.67919e-05	0.104885	0.144955	0.0177303	-0.355788	positive
Skin-NotSunExposed(Suprapubic)	ENSG00000069966.18	GNB5	1	chr15_53132496_C_T_b38	-0.105579	-4.1215	4.41982e-05	0.669556	2.21531	0.354203	-1.9167	mid-only
Skin-NotSunExposed(Suprapubic)	ENSG00000128989.10	ARPP19	1	chr15_52976019_A_C_b38	0.0348993	4.08518	5.14446e-05	0.815964	-0.102866	0.436069	0.526869	mid-only
Skin-NotSunExposed(Suprapubic)	ENSG00000171016.11	PYGO1	1	chr15_55758462_G_A_b38	-0.118345	-4.33537	1.76708e-05	0.510899	-1.1238	0.648765	-1.20002	mid-only
Skin-NotSunExposed(Suprapubic)	ENSG00000151575.14	TEX9	1	chr15_56654555_T_C_b38	0.0506762	4.25568	2.49796e-05	0.000841902	-0.405044	0.0103521	0.282563	flipped
Skin-NotSunExposed(Suprapubic)	ENSG00000138587.5	MNS1	1	chr15_55576242_G_A_b38	0.157151	4.3715	1.50775e-05	0.000107683	-1.77079	0.00885967	0.72065	flipped
Skin-NotSunExposed(Suprapubic)	ENSG00000140262.17	TCF12	1	chr15_57463238_A_G_b38	-0.00953997	-4.15915	3.77185e-05	0.000244111	0.0887443	0.245761	-0.0293554	negative
Skin-NotSunExposed(Suprapubic)	ENSG00000103569.9	AQP9	1	chr15_57623502_G_A_b38	-0.136709	-4.67652	3.77836e-06	0.184426	0.263347	9.8215e-06	-2.43086	positive
Skin-NotSunExposed(Suprapubic)	ENSG00000166035.10	LIPC	1	chr15_58681506_T_C_b38	0.0550067	4.2256	2.84269e-05	0.0697829	-0.2591	0.0404209	0.273186	positive
Skin-NotSunExposed(Suprapubic)	ENSG00000137845.14	ADAM10	1	chr15_58925591_A_G_b38	0.0392163	4.31599	1.92328e-05	0.149354	-1.01216	0.0552854	0.298352	mid-only
Skin-NotSunExposed(Suprapubic)	ENSG00000157450.15	RNF111	1	chr15_58532545_A_G_b38	0.0253867	4.27004	2.34785e-05	0.122251	-0.0914751	0.00207673	0.19535	positive
Skin-NotSunExposed(Suprapubic)	ENSG00000069667.15	RORA	1	chr15_61585962_G_A_b38	0.0465505	4.42448	1.19227e-05	0.0189014	-0.295362	0.00124111	0.364475	flipped
Skin-NotSunExposed(Suprapubic)	ENSG00000166128.12	RAB8B	1	chr15_63894544_T_C_b38	0.0454977	4.10086	4.81883e-05	0.95055	-0.0308251	0.717977	-0.0813527	mid-only
Skin-NotSunExposed(Suprapubic)	ENSG00000259459.5	RP11-321G12.1	1	chr15_62961318_C_T_b38	-0.346043	-4.41216	1.25942e-05	1	0	6.15246e-09	-5.09491	positive
Skin-NotSunExposed(Suprapubic)	ENSG00000140455.16	USP3	2	chr15_63685325_T_C_b38	-0.0140534	-4.48164	9.23074e-06	0.00063735	0.0960335	0.191773	-0.0501701	negative
Skin-NotSunExposed(Suprapubic)	ENSG00000140455.16	USP3	2	chr15_63594617_A_C_b38	-0.0242463	-3.48041	0.000545364	0.0642586	-0.11146	1.67936e-06	-0.369926	positive
Skin-NotSunExposed(Suprapubic)	ENSG00000197361.7	FBXL22	1	chr15_62690418_C_T_b38	-0.197608	-4.84801	1.67692e-06	0.0226583	1.03294	2.04601e-05	-1.42326	flipped
Skin-NotSunExposed(Suprapubic)	ENSG00000166797.10	FAM96A	1	chr15_63439358_A_G_b38	0.0113738	4.42495	1.1898e-05	0.000178628	-0.0871153	0.0452054	0.0566653	flipped
Skin-NotSunExposed(Suprapubic)	ENSG00000028528.14	SNX1	1	chr15_64995345_T_C_b38	0.0475037	4.70332	3.33327e-06	0.000203207	-0.64481	0.566567	0.0660573	negative
Skin-NotSunExposed(Suprapubic)	ENSG00000180357.9	ZNF609	2	chr15_64906075_C_T_b38	-0.0796728	-5.07017	5.64575e-07	0.792784	-0.175179	0.000137972	-0.874133	positive
Skin-NotSunExposed(Suprapubic)	ENSG00000180357.9	ZNF609	2	chr15_63941295_C_T_b38	-0.0440306	-3.27046	0.00114932	0.874645	-0.0224621	4.90744e-05	-0.85895	positive
Skin-NotSunExposed(Suprapubic)	ENSG00000277152.1	RP11-622C24.2	1	chr15_66665898_A_C_b38	0.14524	5.30547	1.70518e-07	1.35514e-05	-1.28014	0.169321	0.319047	negative
Skin-NotSunExposed(Suprapubic)	ENSG00000033800.13	PIAS1	1	chr15_68893232_A_G_b38	0.0147355	4.17003	3.60211e-05	0.324582	-0.047935	0.240013	0.0540175	mid-only
Skin-NotSunExposed(Suprapubic)	ENSG00000137819.13	PAQR5	1	chr15_68780812_A_G_b38	0.144433	4.31924	1.8962e-05	0.101947	2.12202	0.103736	-4.29497	mid-only
Skin-NotSunExposed(Suprapubic)	ENSG00000137831.14	UACA	1	chr15_70181074_T_C_b38	-0.0138489	-4.52259	7.67148e-06	0.0019901	0.116101	0.134707	-0.0475817	negative
Skin-NotSunExposed(Suprapubic)	ENSG00000140488.15	CELF6	1	chr15_71498333_C_T_b38	0.109731	4.07492	5.3689e-05	0.958512	0.0568199	0.0785861	0.574991	mid-only
Skin-NotSunExposed(Suprapubic)	ENSG00000166233.14	ARIH1	1	chr15_71991777_G_A_b38	0.0362617	4.23651	2.71269e-05	0.0265624	-0.180598	0.00689951	0.186451	flipped
Skin-NotSunExposed(Suprapubic)	ENSG00000167178.15	ISLR2	1	chr15_74358242_C_T_b38	-0.205351	-4.36192	1.57269e-05	0.772886	0.11471	7.83942e-07	-2.56349	positive
Skin-NotSunExposed(Suprapubic)	ENSG00000213578.5	CPLX3	1	chr15_75023034_G_A_b38	-0.223437	-4.61069	5.12743e-06	0.263	2.70791	1	0	mid-only
Skin-NotSunExposed(Suprapubic)	ENSG00000198794.11	SCAMP5	1	chr15_75209902_G_A_b38	-0.333221	-6.0652	2.63667e-09	1.07648e-05	2.09284	1	0	negative
Skin-NotSunExposed(Suprapubic)	ENSG00000138621.11	PPCDC	1	chr15_74406209_G_A_b38	0.0605484	4.36131	1.57692e-05	0.00530749	-0.474642	0.0345068	0.226223	flipped
Skin-NotSunExposed(Suprapubic)	ENSG00000173546.7	CSPG4	1	chr15_75157414_C_T_b38	0.0254017	4.24856	2.57583e-05	0.00157976	-0.221782	0.537695	0.0391517	negative
Skin-NotSunExposed(Suprapubic)	ENSG00000140367.11	UBE2Q2	1	chr15_75209902_G_A_b38	0.0860825	4.46645	9.88298e-06	0.00308473	-0.520991	1	0	negative
Skin-NotSunExposed(Suprapubic)	ENSG00000169783.12	LINGO1	1	chr15_78760014_C_T_b38	0.0296143	4.54322	6.9847e-06	0.00260871	-0.202729	0.0903779	0.136019	negative
Skin-NotSunExposed(Suprapubic)	ENSG00000103740.9	ACSBG1	1	chr15_78693299_T_C_b38	0.31373	4.27076	2.34061e-05	0.0145535	-1.13297	1	0	negative
Skin-NotSunExposed(Suprapubic)	ENSG00000166426.7	CRABP1	1	chr15_77956219_G_T_b38	-0.204888	-4.77653	2.35971e-06	0.0269523	1.34783	0.248803	-0.56595	negative
Skin-NotSunExposed(Suprapubic)	ENSG00000169684.13	CHRNA5	1	chr15_78694897_T_G_b38	-0.190325	-4.21176	3.01612e-05	0.871243	0.282415	0.000772325	-2.64643	positive
Skin-NotSunExposed(Suprapubic)	ENSG00000117971.11	CHRNB4	1	chr15_77983184_G_A_b38	-0.295425	-4.18223	3.42036e-05	0.0668717	1.79247	0.0778951	-1.61819	mid-only
Skin-NotSunExposed(Suprapubic)	ENSG00000058335.15	RASGRF1	1	chr15_78776880_C_A_b38	0.247725	4.77009	2.43292e-06	0.89674	0.897459	0.638415	2.24173	mid-only
Skin-NotSunExposed(Suprapubic)	ENSG00000086666.18	ZFAND6	1	chr15_79588635_G_T_b38	0.0150799	4.17285	3.55924e-05	0.0997228	-0.0648573	0.0111098	0.0905098	positive
Skin-NotSunExposed(Suprapubic)	ENSG00000259417.2	LINC01314	1	chr15_81113583_G_A_b38	-0.141703	-4.43207	1.15264e-05	0.0544328	0.704044	0.00420708	-1.51811	positive
Skin-NotSunExposed(Suprapubic)	ENSG00000103888.16	CEMIP	1	chr15_81699614_C_T_b38	-0.123632	-4.76575	2.48358e-06	0.000588453	1.02986	0.0591298	-0.57205	negative
Skin-NotSunExposed(Suprapubic)	ENSG00000260619.1	RP11-775C24.3	1	chr15_81032337_C_T_b38	-0.355168	-4.18539	3.37476e-05	0.079861	2.52419	0.995981	-0.0327398	mid-only
Skin-NotSunExposed(Suprapubic)	ENSG00000156206.13	CFAP161	1	chr15_80528909_C_A_b38	0.147134	4.12475	4.35994e-05	0.00240321	-1.02547	0.146625	0.508919	negative
Skin-NotSunExposed(Suprapubic)	ENSG00000188869.12	TMC3	1	chr15_82245656_T_G_b38	0.139409	4.25214	2.53643e-05	0.0286614	-0.963923	0.0485126	0.596128	flipped
Skin-NotSunExposed(Suprapubic)	ENSG00000197978.9	GOLGA6L9	1	chr15_81603094_A_C_b38	-0.0714333	-4.02196	6.68255e-05	0.0244594	0.499729	0.00763011	-0.378726	flipped
Skin-NotSunExposed(Suprapubic)	ENSG00000169594.13	BNC1	1	chr15_84123208_A_G_b38	-0.0702184	-4.45974	1.0185e-05	0.000652444	0.461625	0.0025088	-0.528312	flipped
Skin-NotSunExposed(Suprapubic)	ENSG00000140538.16	NTRK3	1	chr15_87175061_A_G_b38	0.0405592	4.15297	3.8716e-05	0.000957883	-0.345968	0.321071	0.107668	negative
Skin-NotSunExposed(Suprapubic)	ENSG00000140543.14	DET1	1	chr15_88491977_T_C_b38	0.0180245	4.20491	3.10556e-05	0.00625564	-0.127821	0.0441962	0.0858738	flipped
Skin-NotSunExposed(Suprapubic)	ENSG00000172183.14	ISG20	1	chr15_89011089_C_A_b38	-0.112144	-4.42763	1.17568e-05	0.0722624	0.526703	0.22449	-1.91651	mid-only
Skin-NotSunExposed(Suprapubic)	ENSG00000157766.15	ACAN	1	chr15_88135449_T_C_b38	0.0582548	4.10804	4.67627e-05	0.110958	-0.209833	0.00315106	0.404171	positive
Skin-NotSunExposed(Suprapubic)	ENSG00000242498.7	ARPIN	1	chr15_89872349_T_G_b38	0.0115012	4.2485	2.57649e-05	0.000363986	-0.108496	0.205529	0.0331282	negative
Skin-NotSunExposed(Suprapubic)	ENSG00000185033.14	SEMA4B	1	chr15_90176486_A_C_b38	0.111926	4.79174	2.19506e-06	0.00100293	-0.842574	0.0550531	0.407265	negative
Skin-NotSunExposed(Suprapubic)	ENSG00000213471.9	TTLL13P	1	chr15_89859159_C_T_b38	0.28805	4.40555	1.29698e-05	0.421573	-1.7571	0.442669	9.88264	mid-only
Skin-NotSunExposed(Suprapubic)	ENSG00000182768.8	NGRN	1	chr15_90776645_C_T_b38	-0.02542	-4.17236	3.56671e-05	0.000171049	0.208716	0.171819	-0.0829324	negative
Skin-NotSunExposed(Suprapubic)	ENSG00000140564.11	FURIN	1	chr15_89961334_G_A_b38	-0.0500635	-5.80159	1.17983e-08	5.49523e-07	0.414781	0.00394721	-0.247191	flipped
Skin-NotSunExposed(Suprapubic)	ENSG00000166965.12	RCCD1	1	chr15_91392886_A_G_b38	-0.0968788	-4.18839	3.33205e-05	0.444844	0.811259	0.130785	3.6765	mid-only
Skin-NotSunExposed(Suprapubic)	ENSG00000258754.7	LINC01579	1	chr15_95024248_A_C_b38	-0.209638	-4.58263	5.83365e-06	0.538814	0.430605	0.000540297	-1.3252	positive
Skin-NotSunExposed(Suprapubic)	ENSG00000140563.14	MCTP2	2	chr15_93483628_G_A_b38	0.0576467	4.24254	2.6433e-05	0.0259856	-0.37347	0.0207213	0.314415	flipped
Skin-NotSunExposed(Suprapubic)	ENSG00000140563.14	MCTP2	2	chr15_93613998_G_A_b38	0.0773628	4.19602	3.22549e-05	0.0909353	0.426815	0.000915098	0.743619	positive
Skin-NotSunExposed(Suprapubic)	ENSG00000273771.1	RP11-236L14.2	1	chr15_95605855_C_T_b38	-0.205152	-5.64082	2.86465e-08	0.0325276	0.917415	2.61445e-06	-1.71107	flipped
Skin-NotSunExposed(Suprapubic)	ENSG00000277135.1	RP11-327J17.9	1	chr15_96312972_T_G_b38	-0.0573795	-4.12935	4.27655e-05	0.00298434	0.532258	0.646056	-0.0675794	negative
Skin-NotSunExposed(Suprapubic)	ENSG00000185551.14	NR2F2	1	chr15_96973562_C_T_b38	-0.0634842	-4.12881	4.28625e-05	0.274168	1.47854	0.496339	0.336053	mid-only
Skin-NotSunExposed(Suprapubic)	ENSG00000259341.1	RP11-20G13.1	1	chr15_99641082_C_T_b38	0.248106	4.23933	2.68008e-05	0.00334525	-1.4269	0.0972846	1.18345	negative
Skin-NotSunExposed(Suprapubic)	ENSG00000068305.17	MEF2A	1	chr15_100660621_T_C_b38	0.0205041	4.24906	2.5703e-05	0.0847057	-0.0854752	0.0004145	0.189436	positive
Skin-NotSunExposed(Suprapubic)	ENSG00000183060.15	LYSMD4	1	chr15_98958352_C_T_b38	0.0165442	4.21025	3.0356e-05	0.0282286	-0.109905	0.00394771	0.114652	flipped
Skin-NotSunExposed(Suprapubic)	ENSG00000131871.14	SELENOS	1	chr15_101626668_G_T_b38	-0.0350287	-4.1859	3.36746e-05	0.00802325	0.236997	0.208344	-0.098891	negative
Skin-NotSunExposed(Suprapubic)	ENSG00000184277.12	TM2D3	2	chr15_100691554_G_A_b38	0.0445348	4.08008	5.25498e-05	0.0915391	-0.237698	7.94541e-05	0.388035	positive
Skin-NotSunExposed(Suprapubic)	ENSG00000184277.12	TM2D3	2	chr15_101188176_C_T_b38	0.00834124	3.15982	0.00167627	0.14592	-0.0373421	0.00411947	0.0969499	positive
Skin-NotSunExposed(Suprapubic)	ENSG00000007384.15	RHBDF1	1	chr16_835195_G_A_b38	-0.0305667	-4.77098	2.42266e-06	0.0010366	0.246831	0.0929039	-0.101153	negative
Skin-NotSunExposed(Suprapubic)	ENSG00000130656.4	HBZ	1	chr16_965297_C_T_b38	0.399906	4.02372	6.63424e-05	0.00364268	-4.05153	0.0143546	1.60049	flipped
Skin-NotSunExposed(Suprapubic)	ENSG00000268836.1	LA16c-OS12.2	1	chr16_713449_G_A_b38	0.151972	4.72916	2.95229e-06	0.000130426	-1.50687	0.0664719	0.423573	negative
Skin-NotSunExposed(Suprapubic)	ENSG00000257108.1	NHLRC4	1	chr16_314165_C_A_b38	-0.212591	-4.47964	9.31402e-06	0.127276	0.871525	2.18082e-05	-2.9436	positive
Skin-NotSunExposed(Suprapubic)	ENSG00000103269.13	RHBDL1	1	chr16_1128675_T_C_b38	-0.0274084	-4.37961	1.45478e-05	0.0774556	0.127757	0.000232676	-0.226585	positive
Skin-NotSunExposed(Suprapubic)	ENSG00000103260.8	METRN	1	chr16_1065177_G_T_b38	-0.118707	-4.90127	1.29653e-06	0.147941	1.46387	0.0933653	-5.76075	mid-only
Skin-NotSunExposed(Suprapubic)	ENSG00000162004.16	CCDC78	2	chr16_809361_A_G_b38	-0.14183	-5.31162	1.65164e-07	0.350646	0.333555	0.247303	-0.47603	mid-only
Skin-NotSunExposed(Suprapubic)	ENSG00000162004.16	CCDC78	2	chr16_767407_C_T_b38	-0.0807473	-3.63665	0.000305463	0.5315	0.245355	0.108512	-0.723047	mid-only
Skin-NotSunExposed(Suprapubic)	ENSG00000103253.17	HAGHL	1	chr16_1065177_G_T_b38	-0.158717	-5.816	1.08857e-08	0.622428	0.660334	0.947019	0.213695	mid-only
Skin-NotSunExposed(Suprapubic)	ENSG00000007516.13	BAIAP3	1	chr16_790599_C_T_b38	-0.0919007	-4.80561	2.05465e-06	0.0981518	0.31427	0.0211598	-0.660464	positive
Skin-NotSunExposed(Suprapubic)	ENSG00000197599.12	CCDC154	1	chr16_1544475_G_A_b38	0.171038	4.27379	2.31016e-05	0.00834919	-0.721149	1	0	negative
Skin-NotSunExposed(Suprapubic)	ENSG00000183751.14	TBL3	1	chr16_1003316_C_T_b38	-0.0181328	-4.2993	2.06822e-05	0.00372995	0.124417	0.703421	-0.0151704	negative
Skin-NotSunExposed(Suprapubic)	ENSG00000065054.13	SLC9A3R2	2	chr16_2860426_G_A_b38	0.12919	4.59615	5.48247e-06	0.548154	-0.85466	0.00557854	1.99076	positive
Skin-NotSunExposed(Suprapubic)	ENSG00000065054.13	SLC9A3R2	2	chr16_2828661_G_A_b38	0.0895324	3.35145	0.00086603	0.201535	1.14851	0.00940894	1.87177	positive
Skin-NotSunExposed(Suprapubic)	ENSG00000065057.7	NTHL1	1	chr16_1157852_C_T_b38	0.0516153	4.29575	2.10036e-05	0.00152931	-0.431751	0.18031	0.19232	negative
Skin-NotSunExposed(Suprapubic)	ENSG00000103197.16	TSC2	1	chr16_2687055_C_A_b38	-0.0384966	-4.61422	5.04469e-06	0.419901	0.234773	0.154782	-1.23441	mid-only
Skin-NotSunExposed(Suprapubic)	ENSG00000167964.12	RAB26	1	chr16_1200446_G_A_b38	0.114044	4.40049	1.32642e-05	1.03947e-05	-1.29933	0.733033	-0.0957418	negative
Skin-NotSunExposed(Suprapubic)	ENSG00000131653.12	TRAF7	1	chr16_2909160_G_T_b38	-0.0528358	-4.3002	2.06009e-05	0.888263	-0.105635	0.794865	0.338412	mid-only
Skin-NotSunExposed(Suprapubic)	ENSG00000205937.11	RNPS1	1	chr16_1456999_T_C_b38	0.0120825	4.27135	2.33467e-05	1.9205e-05	-0.0969785	0.0978962	0.0629998	negative
Skin-NotSunExposed(Suprapubic)	ENSG00000162068.1	NTN3	1	chr16_2188272_G_A_b38	-0.0919159	-4.42513	1.18886e-05	0.000170914	0.701764	0.0633712	-0.418741	negative
Skin-NotSunExposed(Suprapubic)	ENSG00000007038.10	PRSS21	1	chr16_3394239_G_A_b38	-0.848191	-4.27666	2.28161e-05	1	0	1	0	mid-only
Skin-NotSunExposed(Suprapubic)	ENSG00000127564.16	PKMYT1	1	chr16_2381239_T_C_b38	-0.0235556	-4.05311	5.87701e-05	0.125919	0.103529	0.00697589	-0.16521	positive
Skin-NotSunExposed(Suprapubic)	ENSG00000270168.2	LA16c-380H5.3	1	chr16_2816585_A_G_b38	-0.376804	-4.30914	1.98155e-05	0.672239	0.921712	0.255956	16.7974	mid-only
Skin-NotSunExposed(Suprapubic)	ENSG00000213937.3	CLDN9	1	chr16_3667218_G_A_b38	0.282483	4.17472	3.53118e-05	0.0162366	-1.08209	1	0	negative
Skin-NotSunExposed(Suprapubic)	ENSG00000131652.13	THOC6	1	chr16_2936458_C_A_b38	-0.0596794	-4.51538	7.92629e-06	0.105431	1.43309	0.468244	1.28326	mid-only
Skin-NotSunExposed(Suprapubic)	ENSG00000122386.10	ZNF205	1	chr16_4011306_G_A_b38	-0.0440685	-4.11213	4.59692e-05	0.364149	0.0995917	2.22972e-05	-0.437816	positive
Skin-NotSunExposed(Suprapubic)	ENSG00000010539.11	ZNF200	1	chr16_3266573_C_A_b38	-0.0722695	-4.57727	5.97871e-06	0.0146535	0.390443	0.000890361	-0.617444	flipped
Skin-NotSunExposed(Suprapubic)	ENSG00000281005.1	LINC00921	1	chr16_3224839_G_A_b38	-0.0651235	-4.67672	3.77496e-06	6.8599e-05	0.72964	0.28684	-0.124448	negative
Skin-NotSunExposed(Suprapubic)	ENSG00000126602.10	TRAP1	1	chr16_4295868_A_G_b38	-0.0751383	-4.36009	1.58543e-05	0.972481	-0.0186393	0.639451	-1.34405	mid-only
Skin-NotSunExposed(Suprapubic)	ENSG00000263105.1	RP11-95P2.3	1	chr16_3740185_G_T_b38	0.0567898	4.19012	3.30757e-05	0.00742147	-0.363482	0.306745	0.164038	negative
Skin-NotSunExposed(Suprapubic)	ENSG00000217930.7	PAM16	1	chr16_5047592_C_T_b38	-0.0151887	-4.44811	1.07293e-05	0.0253496	0.0814019	0.014261	-0.0864882	flipped
Skin-NotSunExposed(Suprapubic)	ENSG00000168140.4	VASN	1	chr16_4687736_C_T_b38	-0.0482271	-4.57827	5.95145e-06	0.0111406	0.241539	0.00548475	-0.305806	flipped
Skin-NotSunExposed(Suprapubic)	ENSG00000103423.13	DNAJA3	2	chr16_4762421_C_T_b38	-0.0384235	-4.72454	3.01708e-06	5.72904e-05	0.20436	1.92583e-05	-0.399651	flipped
Skin-NotSunExposed(Suprapubic)	ENSG00000103423.13	DNAJA3	2	chr16_4042417_T_C_b38	-0.0547197	-4.12125	4.42457e-05	0.380016	-0.0902994	6.03744e-12	-0.986016	positive
Skin-NotSunExposed(Suprapubic)	ENSG00000267795.5	SMIM22	1	chr16_5494443_C_T_b38	-0.0619781	-4.40078	1.32471e-05	0.827469	0.0278418	0.00467695	-0.426491	positive
Skin-NotSunExposed(Suprapubic)	ENSG00000153446.15	C16orf89	1	chr16_5129641_T_C_b38	0.0756908	4.34422	1.69988e-05	0.0187101	-0.506202	0.000281113	0.682062	flipped
Skin-NotSunExposed(Suprapubic)	ENSG00000067365.14	METTL22	1	chr16_7691542_C_T_b38	0.0125442	4.77838	2.33909e-06	0.000415289	-0.0809687	0.00528578	0.0929729	flipped
Skin-NotSunExposed(Suprapubic)	ENSG00000166669.13	ATF7IP2	2	chr16_11189297_A_G_b38	0.173355	4.29018	2.15177e-05	0.705688	-0.428323	0.535582	1.98606	mid-only
Skin-NotSunExposed(Suprapubic)	ENSG00000166669.13	ATF7IP2	2	chr16_10845631_A_G_b38	0.101087	3.38008	0.000782497	0.764525	-0.589319	0.0711709	0.808846	mid-only
Skin-NotSunExposed(Suprapubic)	ENSG00000277369.1	RP11-486I11.2	1	chr16_11073721_C_T_b38	-0.222901	-4.64319	4.41194e-06	0.138822	0.474901	1.04752e-05	-4.17888	positive
Skin-NotSunExposed(Suprapubic)	ENSG00000224712.12	NPIPA3	1	chr16_14180509_T_G_b38	0.308012	4.33386	1.77879e-05	0.243867	-1.05879	0.840307	2.28178	mid-only
Skin-NotSunExposed(Suprapubic)	ENSG00000103512.14	NOMO1	1	chr16_15717274_G_A_b38	-0.0490323	-5.54915	4.70675e-08	0.16268	0.453641	0.707776	-0.291119	mid-only
Skin-NotSunExposed(Suprapubic)	ENSG00000280206.1	CTB-193M12.5	1	chr16_15706587_A_C_b38	0.101511	4.53482	7.25679e-06	0.0285247	-0.590354	0.211967	7.15985	negative
Skin-NotSunExposed(Suprapubic)	ENSG00000133392.17	MYH11	1	chr16_16047341_G_A_b38	-0.0889001	-4.10684	4.69991e-05	0.995103	-0.0012294	0.000984446	-0.75434	positive
Skin-NotSunExposed(Suprapubic)	ENSG00000103226.17	NOMO3	3	chr16_15714201_G_A_b38	0.50437	5.83892	9.5743e-09	1	0	0.558466	-2.49685	mid-only
Skin-NotSunExposed(Suprapubic)	ENSG00000103226.17	NOMO3	3	chr16_16357975_C_T_b38	-0.278302	-5.03717	6.654e-07	0.289734	-0.6278	0.000628819	-2.01204	positive
Skin-NotSunExposed(Suprapubic)	ENSG00000103226.17	NOMO3	3	chr16_15672827_G_A_b38	-0.133829	-3.50902	0.000491222	0.186022	-0.28943	0.00356458	-1.22446	positive
Skin-NotSunExposed(Suprapubic)	ENSG00000233024.7	RP11-1212A22.4	1	chr16_17402177_A_G_b38	-0.0526537	-4.08654	5.11552e-05	0.0937136	0.211455	0.0556886	-0.278136	mid-only
Skin-NotSunExposed(Suprapubic)	ENSG00000103534.16	TMC5	1	chr16_20397773_C_T_b38	0.309444	4.07901	5.27829e-05	1	0	0.137073	0.764916	mid-only
Skin-NotSunExposed(Suprapubic)	ENSG00000006007.11	GDE1	1	chr16_19363975_T_C_b38	0.0201699	4.07137	5.44866e-05	0.0160421	-0.15692	0.00359178	0.111063	flipped
Skin-NotSunExposed(Suprapubic)	ENSG00000103544.14	C16orf62	1	chr16_20397773_C_T_b38	0.0553271	4.11103	4.61816e-05	1	0	0.388297	0.0799672	mid-only
Skin-NotSunExposed(Suprapubic)	ENSG00000103550.13	KNOP1	1	chr16_20292871_C_T_b38	0.0198317	5.11256	4.56576e-07	0.000904093	-0.143444	0.125389	0.065103	negative
Skin-NotSunExposed(Suprapubic)	ENSG00000196678.13	ERI2	1	chr16_20932678_C_T_b38	0.0271671	4.04966	5.96139e-05	0.219802	-0.0860775	0.00980208	0.172477	positive
Skin-NotSunExposed(Suprapubic)	ENSG00000185716.11	C16orf52	1	chr16_21243594_C_T_b38	-0.0717707	-4.35708	1.60654e-05	0.0836222	0.347792	0.00767869	-0.441702	positive
Skin-NotSunExposed(Suprapubic)	ENSG00000175267.14	VWA3A	1	chr16_22849097_T_C_b38	-0.0803545	-4.60578	5.24469e-06	0.768849	-0.0912843	0.00172745	-0.628429	positive
Skin-NotSunExposed(Suprapubic)	ENSG00000103319.11	EEF2K	1	chr16_22733970_A_G_b38	0.0193963	4.25476	2.50794e-05	0.0336873	-0.107574	0.357503	0.043518	negative
Skin-NotSunExposed(Suprapubic)	ENSG00000243716.10	NPIPB5	1	chr16_22599854_C_T_b38	-0.0406351	-4.50628	8.25963e-06	0.0069111	0.256769	0.0142469	-0.214702	flipped
Skin-NotSunExposed(Suprapubic)	ENSG00000166501.12	PRKCB	1	chr16_24458670_C_T_b38	0.15401	4.16792	3.63438e-05	0.000804592	-1.78513	0.822277	-0.66155	negative
Skin-NotSunExposed(Suprapubic)	ENSG00000262155.1	LINC02175	1	chr16_24712823_G_A_b38	0.318152	4.6134	5.06366e-06	0.00501496	-6.21331	1	0	negative
Skin-NotSunExposed(Suprapubic)	ENSG00000182601.6	HS3ST4	1	chr16_24998548_G_T_b38	-0.500064	-4.55611	6.58609e-06	1	0	0.000175144	-3.34005	positive
Skin-NotSunExposed(Suprapubic)	ENSG00000047578.12	KIAA0556	1	chr16_26669983_C_A_b38	-0.0946623	-5.02447	7.0865e-07	0.456293	-0.327275	3.11685e-05	-0.631998	positive
Skin-NotSunExposed(Suprapubic)	ENSG00000246465.1	RP11-57A19.2	1	chr16_28050103_G_T_b38	-0.38604	-4.36144	1.57607e-05	0.706088	2.17641	0.239039	-16.0991	mid-only
Skin-NotSunExposed(Suprapubic)	ENSG00000188322.4	SBK1	1	chr16_27992537_G_A_b38	-0.0330653	-4.52503	7.58705e-06	0.446545	0.065395	0.0158433	-0.16347	positive
Skin-NotSunExposed(Suprapubic)	ENSG00000205609.12	EIF3CL	1	chr16_28441225_T_C_b38	0.197054	4.34753	1.67539e-05	0.0553798	4.91219	0.0197113	1.42345	positive
Skin-NotSunExposed(Suprapubic)	ENSG00000184730.10	APOBR	1	chr16_29462318_G_A_b38	0.118111	5.25387	2.22577e-07	4.13874e-08	-1.7892	0.29122	0.197187	negative
Skin-NotSunExposed(Suprapubic)	ENSG00000251417.2	RP11-1348G14.4	1	chr16_29027634_A_G_b38	-0.0362995	-4.06801	5.52517e-05	0.0329598	0.178327	0.114172	-0.148826	negative
Skin-NotSunExposed(Suprapubic)	ENSG00000168488.18	ATXN2L	1	chr16_29815408_G_A_b38	-0.038193	-4.39015	1.38856e-05	0.112487	0.110846	0.000542675	-0.29793	positive
Skin-NotSunExposed(Suprapubic)	ENSG00000178188.14	SH2B1	2	chr16_29396915_T_C_b38	-0.0503421	-4.78803	2.23417e-06	0.478431	0.0863209	0.000147897	-0.419594	positive
Skin-NotSunExposed(Suprapubic)	ENSG00000178188.14	SH2B1	2	chr16_28045966_A_G_b38	-0.0234274	-3.53449	0.000447306	0.307022	0.0704902	0.00335642	-0.199228	positive
Skin-NotSunExposed(Suprapubic)	ENSG00000176953.12	NFATC2IP	1	chr16_28198089_C_T_b38	-0.0445543	-5.10503	4.74173e-07	0.0409944	0.253469	0.000132375	-0.271427	flipped
Skin-NotSunExposed(Suprapubic)	ENSG00000169682.17	SPNS1	1	chr16_28328250_C_T_b38	-0.0181198	-4.32209	1.87269e-05	0.0191967	0.0835855	3.28943e-05	-0.173176	flipped
Skin-NotSunExposed(Suprapubic)	ENSG00000197471.11	SPN	1	chr16_28692736_G_A_b38	-0.0500534	-4.04586	6.05577e-05	0.103766	0.298499	2.55998e-05	-0.46389	positive
Skin-NotSunExposed(Suprapubic)	ENSG00000079616.12	KIF22	1	chr16_29191876_T_C_b38	-0.0412269	-4.79973	2.1131e-06	0.575226	0.113163	0.514552	-0.771115	mid-only
Skin-NotSunExposed(Suprapubic)	ENSG00000013364.18	MVP	1	chr16_30433822_A_G_b38	-0.0552829	-4.09593	4.91906e-05	1	0	0.313078	0.0787253	mid-only
Skin-NotSunExposed(Suprapubic)	ENSG00000103502.13	CDIPT	1	chr16_30433822_A_G_b38	-0.0458133	-5.01686	7.35863e-07	1	0	0.436094	0.038078	mid-only
Skin-NotSunExposed(Suprapubic)	ENSG00000174939.10	ASPHD1	1	chr16_29643215_C_T_b38	-0.0582943	-4.06335	5.63301e-05	0.0853672	0.384087	0.850228	0.0366782	mid-only
Skin-NotSunExposed(Suprapubic)	ENSG00000174943.9	KCTD13	1	chr16_29615515_T_G_b38	-0.0303923	-4.07221	5.42965e-05	0.365167	0.0726307	0.978327	0.00305721	mid-only
Skin-NotSunExposed(Suprapubic)	ENSG00000149929.15	HIRIP3	1	chr16_29148114_C_T_b38	0.010113	3.97128	8.22107e-05	0.00145834	-0.0863174	0.297595	0.0306885	negative
Skin-NotSunExposed(Suprapubic)	ENSG00000149927.17	DOC2A	1	chr16_29855206_A_G_b38	-0.235929	-3.98856	7.6621e-05	0.80382	-0.154127	2.8762e-07	-4.11788	positive
Skin-NotSunExposed(Suprapubic)	ENSG00000149923.13	PPP4C	1	chr16_30433822_A_G_b38	-0.0471606	-4.95534	9.96132e-07	1	0	0.802244	0.0134798	mid-only
Skin-NotSunExposed(Suprapubic)	ENSG00000102886.14	GDPD3	1	chr16_29210951_C_T_b38	-0.0447079	-3.94181	9.2643e-05	0.700802	-0.185661	0.580795	0.741638	mid-only
Skin-NotSunExposed(Suprapubic)	ENSG00000102882.11	MAPK3	1	chr16_30456646_G_A_b38	0.036634	3.96236	8.52439e-05	0.00469166	-0.279512	0.162742	0.161304	negative
Skin-NotSunExposed(Suprapubic)	ENSG00000169627.7	BOLA2B	1	chr16_29865936_T_C_b38	-0.389926	-4.88299	1.41661e-06	0.773571	-0.286156	0.976974	0.264381	mid-only
Skin-NotSunExposed(Suprapubic)	ENSG00000229809.8	ZNF688	1	chr16_31541026_G_T_b38	-0.0177295	-4.02305	6.65256e-05	0.00578821	0.127695	0.276745	-0.0522555	negative
Skin-NotSunExposed(Suprapubic)	ENSG00000156853.12	ZNF689	1	chr16_30496727_G_A_b38	0.0452957	4.2721	2.32708e-05	0.200737	-0.128015	6.31062e-05	0.468118	positive
Skin-NotSunExposed(Suprapubic)	ENSG00000103510.19	KAT8	1	chr16_31659175_C_T_b38	-0.018126	-4.11062	4.62604e-05	0.117907	0.0767964	0.00500507	-0.12814	positive
Skin-NotSunExposed(Suprapubic)	ENSG00000178226.10	PRSS36	1	chr16_30315535_C_A_b38	-0.0654487	-4.03967	6.21241e-05	0.0522467	0.415252	0.00256573	-0.348998	positive
Skin-NotSunExposed(Suprapubic)	ENSG00000169900.7	PYDC1	1	chr16_31693037_C_T_b38	0.120171	4.58098	5.87793e-06	3.92023e-05	-1.12253	0.0440555	0.677499	flipped
Skin-NotSunExposed(Suprapubic)	ENSG00000176723.9	ZNF843	1	chr16_31921735_C_T_b38	0.105767	3.97932	7.95641e-05	0.630425	0.544289	0.262272	3.35392	mid-only
Skin-NotSunExposed(Suprapubic)	ENSG00000205456.11	TP53TG3D	1	chr16_32841304_T_G_b38	-0.281076	-3.8558	0.000130731	0.0564818	1.18128	0.000448041	-2.54821	positive
Skin-NotSunExposed(Suprapubic)	ENSG00000102893.15	PHKB	1	chr16_48451413_G_A_b38	0.0381546	4.06623	5.56596e-05	0.367447	-0.296124	0.598134	0.427477	mid-only
Skin-NotSunExposed(Suprapubic)	ENSG00000121274.12	PAPD5	1	chr16_49580127_T_C_b38	-0.0146212	-4.4617	1.0096e-05	0.000171826	0.124596	0.181641	-0.0428069	negative
Skin-NotSunExposed(Suprapubic)	ENSG00000083799.17	CYLD	1	chr16_50901620_T_C_b38	-0.0129704	-4.21574	2.9652e-05	0.0504747	0.0641578	0.0048432	-0.087028	positive
Skin-NotSunExposed(Suprapubic)	ENSG00000277639.2	RP11-467J12.4	1	chr16_53955827_A_C_b38	0.047979	5.08807	5.16267e-07	0.00790383	-0.2734	0.00497772	0.289679	flipped
Skin-NotSunExposed(Suprapubic)	ENSG00000262714.1	RP11-44F14.8	1	chr16_54146773_C_T_b38	0.120094	4.21702	2.94904e-05	0.00231188	-0.842906	0.649405	0.132796	negative
Skin-NotSunExposed(Suprapubic)	ENSG00000140718.20	FTO	1	chr16_54621167_G_T_b38	0.0299307	5.34415	1.39448e-07	0.000311083	-0.226129	0.018589	0.120357	flipped
Skin-NotSunExposed(Suprapubic)	ENSG00000176842.14	IRX5	1	chr16_55884290_T_C_b38	0.0688628	4.2185	2.93035e-05	0.0477705	-0.357829	0.0331655	0.29622	flipped
Skin-NotSunExposed(Suprapubic)	ENSG00000159387.7	IRX6	1	chr16_54364967_A_G_b38	-0.141784	-4.75264	2.64257e-06	1	0	0.000362947	-0.967453	positive
Skin-NotSunExposed(Suprapubic)	ENSG00000159461.14	AMFR	1	chr16_57318421_G_A_b38	-0.0367268	-4.12257	4.40014e-05	6.71927e-05	0.370651	0.0368033	-0.148297	flipped
Skin-NotSunExposed(Suprapubic)	ENSG00000051108.14	HERPUD1	1	chr16_56667660_C_A_b38	-0.0866547	-4.59529	5.50418e-06	0.000798694	0.690372	0.233008	-0.260334	negative
Skin-NotSunExposed(Suprapubic)	ENSG00000087237.10	CETP	1	chr16_56321311_G_A_b38	0.263184	4.45404	1.04483e-05	0.169195	-1.80717	0.292948	8.61428	mid-only
Skin-NotSunExposed(Suprapubic)	ENSG00000140848.16	CPNE2	1	chr16_56530055_G_A_b38	-0.0250865	-4.26658	2.38324e-05	0.0877842	0.126588	0.000110059	-0.20509	positive
Skin-NotSunExposed(Suprapubic)	ENSG00000172775.16	FAM192A	1	chr16_57697522_C_T_b38	-0.00944636	-4.24027	2.66931e-05	0.00299364	0.0611708	0.0326971	-0.0496335	flipped
Skin-NotSunExposed(Suprapubic)	ENSG00000102931.7	ARL2BP	1	chr16_57574103_C_T_b38	0.103005	4.32459	1.85235e-05	9.74935e-06	-1.37445	0.947385	0.0138764	negative
Skin-NotSunExposed(Suprapubic)	ENSG00000260658.5	RP11-368L12.1	1	chr16_64234375_C_A_b38	-0.261311	-4.3742	1.48988e-05	0.431968	0.717734	0.00371596	-1.80902	positive
Skin-NotSunExposed(Suprapubic)	ENSG00000125149.11	C16orf70	1	chr16_66944094_A_G_b38	-0.0259998	-4.20167	3.14886e-05	0.012392	0.216087	0.0391223	-0.102494	flipped
Skin-NotSunExposed(Suprapubic)	ENSG00000102890.14	ELMO3	1	chr16_68005406_A_G_b38	-0.0118554	-3.97963	7.94624e-05	0.00212041	0.124569	0.791159	-0.00799163	negative
Skin-NotSunExposed(Suprapubic)	ENSG00000176387.6	HSD11B2	1	chr16_68293014_G_A_b38	0.0326623	4.12187	4.41309e-05	0.00703845	-0.19375	0.0169929	0.230382	flipped
Skin-NotSunExposed(Suprapubic)	ENSG00000102977.13	ACD	1	chr16_68598861_C_A_b38	-0.0121966	-3.96702	8.36447e-05	0.0280238	0.0664311	0.000515409	-0.119915	flipped
Skin-NotSunExposed(Suprapubic)	ENSG00000205220.11	PSMB10	2	chr16_67681794_G_A_b38	0.0526221	4.17993	3.45398e-05	0.334388	-0.23636	0.430044	0.399535	mid-only
Skin-NotSunExposed(Suprapubic)	ENSG00000205220.11	PSMB10	2	chr16_67408373_G_A_b38	0.025018	3.30322	0.0010257	0.903876	0.010454	0.00590815	0.215632	positive
Skin-NotSunExposed(Suprapubic)	ENSG00000168802.12	CHTF8	1	chr16_68321369_A_G_b38	0.0523847	4.43079	1.15921e-05	9.69204e-06	-0.494422	1	0	negative
Skin-NotSunExposed(Suprapubic)	ENSG00000181019.12	NQO1	1	chr16_69512061_C_A_b38	0.168182	4.97977	8.83601e-07	0.520015	-0.329015	0.025389	1.13997	positive
Skin-NotSunExposed(Suprapubic)	ENSG00000090861.15	AARS	1	chr16_69515330_C_T_b38	0.0389608	4.04728	6.02037e-05	0.253147	-0.132538	0.00116439	0.267637	positive
Skin-NotSunExposed(Suprapubic)	ENSG00000157353.16	FUK	1	chr16_70709122_C_T_b38	-0.0182423	-4.13795	4.12465e-05	0.00147365	0.150641	0.0538882	-0.0777697	negative
Skin-NotSunExposed(Suprapubic)	ENSG00000140832.9	MARVELD3	2	chr16_71619734_A_G_b38	0.0213436	4.30399	2.02642e-05	0.00212039	0.151063	1.83604e-07	0.340797	positive
Skin-NotSunExposed(Suprapubic)	ENSG00000140832.9	MARVELD3	2	chr16_71738496_T_C_b38	0.0158342	3.19054	0.00151113	0.00213718	0.151296	2.58022e-07	0.318832	positive
Skin-NotSunExposed(Suprapubic)	ENSG00000261701.6	HPR	1	chr16_71527575_T_C_b38	-0.445342	-4.26308	2.41949e-05	0.979143	-0.0944996	0.711396	-4.01912	mid-only
Skin-NotSunExposed(Suprapubic)	ENSG00000140829.11	DHX38	1	chr16_72640520_T_C_b38	-0.0486726	-4.39576	1.35449e-05	0.186595	0.882437	1	0	mid-only
Skin-NotSunExposed(Suprapubic)	ENSG00000271009.2	RP11-346C20.3	1	chr16_72776114_A_G_b38	0.300069	5.58296	3.9221e-08	2.00895e-07	-4.33247	0.0262818	0.983866	flipped
Skin-NotSunExposed(Suprapubic)	ENSG00000196436.8	NPIPB15	1	chr16_73481382_A_G_b38	0.371822	4.11668	4.51021e-05	0.0126601	-2.99536	0.0685872	1.28009	negative
Skin-NotSunExposed(Suprapubic)	ENSG00000168404.12	MLKL	1	chr16_75482680_T_C_b38	-0.0997011	-4.16796	3.63379e-05	0.29605	-0.796339	0.849264	0.382001	mid-only
Skin-NotSunExposed(Suprapubic)	ENSG00000184517.11	ZFP1	1	chr16_74167945_T_C_b38	0.0548324	4.12588	4.33931e-05	0.161613	-0.178042	0.0009564	0.364663	positive
Skin-NotSunExposed(Suprapubic)	ENSG00000168928.12	CTRB2	1	chr16_76172797_A_G_b38	-0.0639365	-4.83551	1.7807e-06	0.00479174	0.354989	0.00546819	-0.44766	flipped
Skin-NotSunExposed(Suprapubic)	ENSG00000166822.12	TMEM170A	1	chr16_75691042_G_A_b38	-0.0255139	-4.14055	4.0798e-05	0.0183306	0.163241	0.0832856	-0.108403	negative
Skin-NotSunExposed(Suprapubic)	ENSG00000135702.14	CHST5	2	chr16_75507388_T_C_b38	-0.0520976	-4.23269	2.75754e-05	0.00122643	0.485121	0.247083	-0.157017	negative
Skin-NotSunExposed(Suprapubic)	ENSG00000135702.14	CHST5	2	chr16_75032633_A_G_b38	-0.217656	-3.20859	0.00142123	0.499289	2.53387	0.465702	4.38635	mid-only
Skin-NotSunExposed(Suprapubic)	ENSG00000186153.16	WWOX	1	chr16_78912952_A_G_b38	0.0506667	4.50993	8.1242e-06	0.046454	-0.351839	0.0115755	0.287965	flipped
Skin-NotSunExposed(Suprapubic)	ENSG00000261472.1	RP11-467I17.1	1	chr16_78561363_C_A_b38	-0.23811	-4.3832	1.43186e-05	0.121721	0.676209	0.000145089	-2.28084	positive
Skin-NotSunExposed(Suprapubic)	ENSG00000168589.14	DYNLRB2	1	chr16_79696001_G_A_b38	0.172381	4.3678	1.53251e-05	0.027566	-0.997846	0.00803294	1.363	flipped
Skin-NotSunExposed(Suprapubic)	ENSG00000166451.13	CENPN	1	chr16_81636046_G_T_b38	0.0923379	4.2459	2.60541e-05	0.0167859	-0.613465	0.696991	1.51651	negative
Skin-NotSunExposed(Suprapubic)	ENSG00000184860.9	SDR42E1	1	chr16_82518976_T_C_b38	-0.0930565	-4.55355	6.66345e-06	0.421695	0.129791	0.325018	-0.631352	mid-only
Skin-NotSunExposed(Suprapubic)	ENSG00000135709.12	KIAA0513	1	chr16_84830636_G_A_b38	0.0252972	4.48512	9.08739e-06	0.0106199	-0.182647	0.00446534	0.172698	flipped
Skin-NotSunExposed(Suprapubic)	ENSG00000154102.10	C16orf74	1	chr16_86194602_T_C_b38	-0.0464331	-4.54619	6.89109e-06	0.00950622	0.261426	0.0383825	-0.253779	flipped
Skin-NotSunExposed(Suprapubic)	ENSG00000140968.10	IRF8	1	chr16_86130485_C_T_b38	-0.107918	-4.32924	1.81512e-05	0.0696472	0.376077	0.000342397	-0.873471	positive
Skin-NotSunExposed(Suprapubic)	ENSG00000103248.18	MTHFSD	1	chr16_86947468_A_G_b38	-0.0474692	-4.2084	3.05974e-05	0.0194772	0.305444	0.196243	-0.209379	negative
Skin-NotSunExposed(Suprapubic)	ENSG00000260456.6	C16orf95	1	chr16_86199360_A_G_b38	-0.0802403	-4.44264	1.09951e-05	0.816071	-0.0821437	0.00465521	-5.51942	positive
Skin-NotSunExposed(Suprapubic)	ENSG00000140948.11	ZCCHC14	1	chr16_88219772_C_T_b38	-0.0635867	-4.26167	2.43431e-05	1	0	2.73584e-06	-0.606612	positive
Skin-NotSunExposed(Suprapubic)	ENSG00000260750.5	RP11-482M8.1	1	chr16_88296314_G_T_b38	-0.542064	-4.90718	1.25986e-06	1	0	0.00549546	23.5619	positive
Skin-NotSunExposed(Suprapubic)	ENSG00000261327.4	RP11-863P13.3	1	chr16_87812985_C_T_b38	0.547923	4.54352	6.97518e-06	1	0	0.591578	0.539446	mid-only
Skin-NotSunExposed(Suprapubic)	ENSG00000051523.10	CYBA	1	chr16_88529785_G_A_b38	-0.0664286	-4.20862	3.05676e-05	0.767274	-0.0387045	0.00526176	-0.631226	positive
Skin-NotSunExposed(Suprapubic)	ENSG00000185669.5	SNAI3	1	chr16_88461717_C_T_b38	-0.0318321	-4.23119	2.77542e-05	0.00837396	0.205326	0.073757	-0.140866	negative
Skin-NotSunExposed(Suprapubic)	ENSG00000198931.10	APRT	1	chr16_88301356_A_G_b38	-0.0629167	-5.25008	2.26949e-07	0.96414	0.0167246	0.0455283	-0.29465	positive
Skin-NotSunExposed(Suprapubic)	ENSG00000167526.13	RPL13	1	chr16_90105361_T_G_b38	0.0304369	4.12902	4.28259e-05	0.00294283	-0.193113	0.0490646	0.172511	flipped
Skin-NotSunExposed(Suprapubic)	ENSG00000178773.14	CPNE7	1	chr16_90019238_C_T_b38	0.21623	4.64447	4.38597e-06	7.27211e-07	-3.22406	0.717586	-0.118206	negative
Skin-NotSunExposed(Suprapubic)	ENSG00000075399.13	VPS9D1	1	chr16_89369470_G_A_b38	0.0565933	5.59334	3.70793e-08	0.000145083	-0.298137	3.84286e-05	0.647786	flipped
Skin-NotSunExposed(Suprapubic)	ENSG00000258947.6	TUBB3	1	chr16_90090496_C_A_b38	-0.139914	-4.11157	4.60764e-05	0.0664414	0.732926	0.00172999	-0.980969	positive
Skin-NotSunExposed(Suprapubic)	ENSG00000177946.5	CENPBD1	1	chr16_89894298_G_A_b38	0.0972366	4.96009	9.73218e-07	0.235781	-1.84723	0.659125	0.601235	mid-only
Skin-NotSunExposed(Suprapubic)	ENSG00000181031.15	RPH3AL	1	chr17_501981_A_G_b38	-0.176473	-4.26702	2.37874e-05	0.721622	-0.62805	1	0	mid-only
Skin-NotSunExposed(Suprapubic)	ENSG00000179409.10	GEMIN4	2	chr17_1623405_G_A_b38	-0.0478019	-4.39989	1.32992e-05	0.000391164	0.38283	0.632719	-0.0619798	negative
Skin-NotSunExposed(Suprapubic)	ENSG00000179409.10	GEMIN4	2	chr17_1507651_C_T_b38	0.0415244	3.72365	0.000219175	0.673039	-0.0772249	2.69514e-05	0.382245	positive
Skin-NotSunExposed(Suprapubic)	ENSG00000262228.2	RP11-676J12.4	1	chr17_1394178_A_G_b38	0.038353	4.60448	5.27616e-06	0.000544123	-0.290492	0.078135	0.162952	negative
Skin-NotSunExposed(Suprapubic)	ENSG00000159842.14	ABR	1	chr17_1580438_C_T_b38	-0.0555177	-4.41021	1.2704e-05	0.000124257	0.484631	0.023562	-0.343631	flipped
Skin-NotSunExposed(Suprapubic)	ENSG00000174238.14	PITPNA	1	chr17_1265870_A_G_b38	0.0102074	4.78054	2.31524e-06	0.00766676	-0.0600633	0.0383556	0.0534433	flipped
Skin-NotSunExposed(Suprapubic)	ENSG00000074660.15	SCARF1	1	chr17_1227176_C_T_b38	0.0148991	4.27401	2.30797e-05	0.00338533	-0.0976551	0.00017507	0.143754	flipped
Skin-NotSunExposed(Suprapubic)	ENSG00000141258.12	SGSM2	1	chr17_2016246_T_C_b38	-0.0780546	-4.49108	8.84629e-06	0.264682	0.798444	1	0	mid-only
Skin-NotSunExposed(Suprapubic)	ENSG00000127804.12	METTL16	1	chr17_1905425_T_C_b38	-0.00921596	-4.22698	2.8259e-05	0.0108974	0.0557326	0.0186945	-0.0537062	flipped
Skin-NotSunExposed(Suprapubic)	ENSG00000141255.12	SPATA22	1	chr17_4451878_T_C_b38	0.101985	4.24299	2.63826e-05	0.0229778	-0.549151	0.0696233	0.446417	negative
Skin-NotSunExposed(Suprapubic)	ENSG00000167723.14	TRPV3	1	chr17_2849045_A_C_b38	0.034513	4.27459	2.30212e-05	0.698423	-0.0312006	0.000357848	0.285793	positive
Skin-NotSunExposed(Suprapubic)	ENSG00000196689.11	TRPV1	1	chr17_3782874_C_T_b38	0.0889546	4.46041	1.01544e-05	0.00113434	-0.748765	0.00319662	0.425215	flipped
Skin-NotSunExposed(Suprapubic)	ENSG00000197417.7	SHPK	1	chr17_4587575_T_C_b38	0.0242953	4.36978	1.51924e-05	0.26756	-0.0585717	0.0628488	0.141753	mid-only
Skin-NotSunExposed(Suprapubic)	ENSG00000040531.14	CTNS	1	chr17_2921038_C_T_b38	0.0153969	4.70221	3.35075e-06	0.0136692	-0.0868516	0.0206462	0.0836553	flipped
Skin-NotSunExposed(Suprapubic)	ENSG00000185722.16	ANKFY1	1	chr17_4563725_A_C_b38	-0.034531	-4.65105	4.25397e-06	0.00288197	0.176746	2.39014e-08	-0.618221	flipped
Skin-NotSunExposed(Suprapubic)	ENSG00000132382.14	MYBBP1A	1	chr17_3782874_C_T_b38	0.0585499	4.16407	3.69413e-05	0.00341144	-0.529722	0.322671	0.101299	negative
Skin-NotSunExposed(Suprapubic)	ENSG00000142507.9	PSMB6	1	chr17_4043192_C_T_b38	-0.0548787	-4.73669	2.8493e-06	0.00248503	0.409949	0.00536035	-0.178962	flipped
Skin-NotSunExposed(Suprapubic)	ENSG00000108515.17	ENO3	1	chr17_5799808_G_T_b38	0.121228	4.24518	2.61357e-05	0.911885	0.0965568	1.05297e-11	2.69305	positive
Skin-NotSunExposed(Suprapubic)	ENSG00000263164.1	RP11-333E1.2	1	chr17_4851345_A_C_b38	-0.0695648	-4.92033	1.18183e-06	0.0212078	0.354656	0.00064213	-0.456957	flipped
Skin-NotSunExposed(Suprapubic)	ENSG00000167842.15	MIS12	1	chr17_6172463_C_T_b38	0.0102878	4.17391	3.54331e-05	0.250868	-0.0323851	0.000643159	0.0888508	positive
Skin-NotSunExposed(Suprapubic)	ENSG00000282936.1	CTC-281F24.5	1	chr17_5890930_C_T_b38	-0.28008	-4.32585	1.84221e-05	0.446262	0.428622	0.064316	-1.81737	mid-only
Skin-NotSunExposed(Suprapubic)	ENSG00000256806.5	C17orf100	1	chr17_6763883_C_T_b38	-0.0592961	-4.44469	1.08946e-05	0.721987	0.312838	0.168334	-0.304019	mid-only
Skin-NotSunExposed(Suprapubic)	ENSG00000261996.1	CTC-281F24.1	2	chr17_7317562_C_T_b38	0.096373	5.46824	7.25533e-08	0.0113484	-0.417582	0.00626312	0.741636	flipped
Skin-NotSunExposed(Suprapubic)	ENSG00000261996.1	CTC-281F24.1	2	chr17_7508536_A_G_b38	-0.0499832	-3.40439	0.000717534	0.486358	0.173985	0.00113072	-0.580924	positive
Skin-NotSunExposed(Suprapubic)	ENSG00000177294.6	FBXO39	1	chr17_6722694_G_T_b38	-0.257902	-4.27215	2.32651e-05	0.0297974	1.67003	0.000219966	-1.59627	flipped
Skin-NotSunExposed(Suprapubic)	ENSG00000132514.13	CLEC10A	1	chr17_7723562_G_A_b38	0.121662	4.19219	3.27851e-05	0.0275591	-0.753904	0.0385354	0.794862	flipped
Skin-NotSunExposed(Suprapubic)	ENSG00000161944.16	ASGR2	1	chr17_6698593_G_A_b38	0.217073	5.15152	3.75131e-07	0.289362	-0.530163	0.823884	0.0562722	mid-only
Skin-NotSunExposed(Suprapubic)	ENSG00000181856.14	SLC2A4	1	chr17_7721886_T_C_b38	-0.0952379	-4.14242	4.04768e-05	0.326404	0.193772	0.00428356	-0.778504	positive
Skin-NotSunExposed(Suprapubic)	ENSG00000006047.12	YBX2	1	chr17_6747799_C_A_b38	-0.0339429	-4.30447	2.02224e-05	0.0425891	0.172786	0.0105087	-0.232797	flipped
Skin-NotSunExposed(Suprapubic)	ENSG00000132507.17	EIF5A	1	chr17_6777140_A_G_b38	-0.0104104	-4.17929	3.46334e-05	0.00410044	0.075109	0.0208944	-0.0609725	flipped
Skin-NotSunExposed(Suprapubic)	ENSG00000215041.9	NEURL4	1	chr17_6732054_G_A_b38	0.00895656	4.3265	1.83699e-05	0.0142095	-0.0536008	0.0449187	0.0461645	flipped
Skin-NotSunExposed(Suprapubic)	ENSG00000169992.9	NLGN2	1	chr17_6917912_T_C_b38	-0.0732979	-4.21217	3.01083e-05	0.282504	0.102364	1	0	mid-only
Skin-NotSunExposed(Suprapubic)	ENSG00000161958.10	FGF11	1	chr17_7129971_C_T_b38	0.0657826	4.2008	3.16051e-05	0.000549901	-0.558006	0.1107	0.495244	negative
Skin-NotSunExposed(Suprapubic)	ENSG00000239697.10	TNFSF12	1	chr17_7158851_G_T_b38	0.0144507	4.17027	3.59835e-05	0.00237976	-0.108979	0.0802761	0.0596112	negative
Skin-NotSunExposed(Suprapubic)	ENSG00000129226.13	CD68	1	chr17_7056041_C_T_b38	0.0278449	4.17943	3.46127e-05	0.00948895	-0.18086	0.0668564	0.1112	negative
Skin-NotSunExposed(Suprapubic)	ENSG00000129194.7	SOX15	1	chr17_7303369_C_T_b38	0.0899535	4.40456	1.30269e-05	0.000194488	-0.708249	0.723824	0.127029	negative
Skin-NotSunExposed(Suprapubic)	ENSG00000129214.14	SHBG	1	chr17_6718747_G_A_b38	0.216681	4.14842	3.94669e-05	0.000439074	-2.18863	0.10366	0.864573	negative
Skin-NotSunExposed(Suprapubic)	ENSG00000141510.16	TP53	1	chr17_6753431_G_A_b38	-0.0225311	-4.14506	4.00292e-05	0.00973985	0.172177	0.429526	-0.0377141	negative
Skin-NotSunExposed(Suprapubic)	ENSG00000167874.6	TMEM88	1	chr17_7647885_T_C_b38	0.0879079	4.16408	3.69393e-05	0.00600682	-0.848891	0.253375	0.239276	negative
Skin-NotSunExposed(Suprapubic)	ENSG00000170004.16	CHD3	1	chr17_7810463_G_A_b38	-0.0102191	-4.08954	5.05194e-05	0.552847	0.0178343	0.00160708	-0.0833751	positive
Skin-NotSunExposed(Suprapubic)	ENSG00000179111.8	HES7	1	chr17_7998845_G_A_b38	-0.19379	-4.18782	3.34003e-05	0.134748	0.565528	0.00056644	-1.89421	positive
Skin-NotSunExposed(Suprapubic)	ENSG00000196544.7	BORCS6	1	chr17_9129094_C_T_b38	-0.0657909	-4.7584	2.57159e-06	1.52902e-07	1.34408	0.445631	-1.15143	negative
Skin-NotSunExposed(Suprapubic)	ENSG00000269947.1	RP11-849F2.9	1	chr17_8386123_C_T_b38	0.183492	4.14823	3.94985e-05	1	0	0.074829	0.460755	mid-only
Skin-NotSunExposed(Suprapubic)	ENSG00000125434.10	SLC25A35	1	chr17_7627926_C_A_b38	0.0605144	4.26818	2.36678e-05	0.0169581	-0.297251	0.0147734	0.404771	flipped
Skin-NotSunExposed(Suprapubic)	ENSG00000166579.15	NDEL1	1	chr17_8967589_G_A_b38	0.061762	4.11561	4.53049e-05	0.325052	-0.131716	1.35087e-05	0.992606	positive
Skin-NotSunExposed(Suprapubic)	ENSG00000276231.4	PIK3R6	1	chr17_9781910_G_A_b38	0.132085	5.04192	6.49861e-07	4.45119e-05	-1.6277	0.138548	0.634759	negative
Skin-NotSunExposed(Suprapubic)	ENSG00000141506.13	PIK3R5	1	chr17_9814751_C_T_b38	0.0270473	5.09102	5.08691e-07	0.0825207	-0.128764	0.0392244	0.108045	positive
Skin-NotSunExposed(Suprapubic)	ENSG00000170310.14	STX8	1	chr17_8830939_C_T_b38	0.0802377	5.02799	6.96403e-07	0.00157703	-0.401536	1	0	negative
Skin-NotSunExposed(Suprapubic)	ENSG00000263429.3	LINC00675	1	chr17_9926316_C_T_b38	-0.100755	-4.14786	3.956e-05	0.0394757	0.549512	0.00520169	-0.600599	flipped
Skin-NotSunExposed(Suprapubic)	ENSG00000264727.1	RP11-680C21.1	1	chr17_12274757_C_T_b38	0.24266	4.45275	1.05089e-05	0.642777	-0.991677	0.874339	-1.28004	mid-only
Skin-NotSunExposed(Suprapubic)	ENSG00000241322.10	CDRT1	1	chr17_15431404_G_A_b38	0.137453	4.93671	1.09113e-06	5.66024e-08	-2.73224	0.765164	0.0752165	negative
Skin-NotSunExposed(Suprapubic)	ENSG00000187607.15	ZNF286A	1	chr17_14980219_C_T_b38	0.0565997	4.10467	4.74277e-05	0.243962	-0.207113	0.000835583	0.345482	positive
Skin-NotSunExposed(Suprapubic)	ENSG00000214941.7	ZSWIM7	1	chr17_15036169_C_A_b38	-0.0102433	-4.16228	3.72229e-05	0.0019614	0.0824271	0.299983	-0.0236133	negative
Skin-NotSunExposed(Suprapubic)	ENSG00000141027.20	NCOR1	1	chr17_15224096_T_C_b38	-0.0297936	-4.47052	9.70402e-06	0.000774982	0.255188	0.0166684	-0.151351	flipped
Skin-NotSunExposed(Suprapubic)	ENSG00000108474.16	PIGL	1	chr17_16498413_T_C_b38	-0.0642266	-4.19411	3.25189e-05	0.942225	0.0377189	0.653407	1.02631	mid-only
Skin-NotSunExposed(Suprapubic)	ENSG00000141030.12	COPS3	1	chr17_17697211_T_C_b38	0.0137036	4.14108	4.07059e-05	0.00676272	-0.118778	0.0014058	0.0893488	flipped
Skin-NotSunExposed(Suprapubic)	ENSG00000072310.16	SREBF1	1	chr17_18612669_C_T_b38	-0.11739	-4.79606	2.15039e-06	0.0477348	0.468412	0.0567576	-0.486226	negative
Skin-NotSunExposed(Suprapubic)	ENSG00000171953.15	ATPAF2	1	chr17_18957348_G_T_b38	-0.0390093	-4.73015	2.93856e-06	0.383234	0.127989	0.701616	-0.935341	mid-only
Skin-NotSunExposed(Suprapubic)	ENSG00000108591.9	DRG2	1	chr17_17349814_C_A_b38	-0.00804645	-4.25827	2.4703e-05	0.0185785	0.0464161	0.273837	-0.022384	negative
Skin-NotSunExposed(Suprapubic)	ENSG00000091536.16	MYO15A	2	chr17_17157704_G_A_b38	-0.133921	-4.81264	1.98678e-06	0.0532091	0.752839	0.232592	-1.0138	mid-only
Skin-NotSunExposed(Suprapubic)	ENSG00000091536.16	MYO15A	2	chr17_17209879_C_T_b38	-0.102978	-3.13186	0.00184092	0.191695	2.8383	0.205368	-1.02979	mid-only
Skin-NotSunExposed(Suprapubic)	ENSG00000108448.20	TRIM16L	1	chr17_18375817_A_G_b38	0.0896207	4.32168	1.87608e-05	0.971516	-0.0220339	0.175557	-2.94185	mid-only
Skin-NotSunExposed(Suprapubic)	ENSG00000262681.2	RP11-311F12.1	1	chr17_20521295_G_A_b38	-0.210153	-4.17924	3.4641e-05	0.0173133	1.42743	0.00059385	-1.04923	flipped
Skin-NotSunExposed(Suprapubic)	ENSG00000108602.17	ALDH3A1	2	chr17_18745665_C_T_b38	-0.249252	-4.2768	2.28018e-05	0.0336511	-3.68311	0.798218	1.58511	negative
Skin-NotSunExposed(Suprapubic)	ENSG00000108602.17	ALDH3A1	2	chr17_19721985_A_G_b38	-0.125054	-3.97104	8.22888e-05	0.298381	-0.554002	0.184607	-0.656124	mid-only
Skin-NotSunExposed(Suprapubic)	ENSG00000232859.9	LYRM9	2	chr17_28053455_C_T_b38	0.0916013	4.2347	2.73393e-05	0.00502647	-0.471834	0.116758	0.466349	negative
Skin-NotSunExposed(Suprapubic)	ENSG00000232859.9	LYRM9	2	chr17_28794122_A_C_b38	-0.0578773	-3.31257	0.000992763	0.913656	0.0246904	3.96231e-07	-1.01144	positive
Skin-NotSunExposed(Suprapubic)	ENSG00000004139.13	SARM1	1	chr17_28449677_C_T_b38	0.0139972	4.46265	1.00531e-05	0.040238	-0.0653409	0.0744852	0.0600977	negative
Skin-NotSunExposed(Suprapubic)	ENSG00000109111.14	SUPT6H	1	chr17_28141946_C_T_b38	-0.0141223	-4.09775	4.88174e-05	0.0121947	0.0926111	0.160274	-0.0478076	negative
Skin-NotSunExposed(Suprapubic)	ENSG00000173065.13	FAM222B	1	chr17_29571116_A_G_b38	-0.0881689	-4.14646	3.97944e-05	1	0	0.000183916	-0.328241	positive
Skin-NotSunExposed(Suprapubic)	ENSG00000196535.15	MYO18A	1	chr17_29571078_C_A_b38	-0.0191949	-4.12233	4.40456e-05	0.00251441	0.166321	0.26067	-0.0609347	negative
Skin-NotSunExposed(Suprapubic)	ENSG00000221995.5	TIAF1	1	chr17_28792005_T_C_b38	0.085512	4.25986	2.45334e-05	0.235313	-0.812012	0.889156	-0.0466663	mid-only
Skin-NotSunExposed(Suprapubic)	ENSG00000141298.17	SSH2	1	chr17_29693528_T_C_b38	0.0271143	4.31108	1.96481e-05	0.853755	-0.0183541	0.216571	0.107119	mid-only
Skin-NotSunExposed(Suprapubic)	ENSG00000108576.9	SLC6A4	1	chr17_31105873_C_T_b38	0.177483	4.22735	2.82147e-05	0.905366	0.202347	0.328768	-4.66377	mid-only
Skin-NotSunExposed(Suprapubic)	ENSG00000176390.11	CRLF3	1	chr17_31550409_G_A_b38	0.0143352	4.44257	1.09983e-05	0.00960962	-0.0787421	0.0364061	0.0745824	flipped
Skin-NotSunExposed(Suprapubic)	ENSG00000266490.1	CTD-2349P21.9	1	chr17_31438604_C_T_b38	0.147197	4.71429	3.16616e-06	6.47142e-05	-1.80276	0.369154	0.257491	negative
Skin-NotSunExposed(Suprapubic)	ENSG00000176208.8	ATAD5	1	chr17_31564350_A_G_b38	-0.085905	-4.75934	2.56018e-06	0.0611507	0.257648	2.28516e-05	-0.999697	positive
Skin-NotSunExposed(Suprapubic)	ENSG00000181481.13	RNF135	1	chr17_30453160_G_A_b38	0.0297518	4.33981	1.73309e-05	0.000189714	-0.509592	0.479395	0.0482656	negative
Skin-NotSunExposed(Suprapubic)	ENSG00000196712.17	NF1	1	chr17_31719672_G_A_b38	-0.0106465	-4.18304	3.40859e-05	0.0608754	0.0439084	0.00402898	-0.0763336	positive
Skin-NotSunExposed(Suprapubic)	ENSG00000126861.4	OMG	1	chr17_31585996_C_T_b38	-0.149183	-4.30477	2.01962e-05	0.129016	0.434404	0.0145672	-0.993552	positive
Skin-NotSunExposed(Suprapubic)	ENSG00000126860.11	EVI2A	1	chr17_31001791_C_T_b38	0.0694107	4.06842	5.51566e-05	0.00411002	-0.662461	0.122135	0.203028	negative
Skin-NotSunExposed(Suprapubic)	ENSG00000278546.1	RP1-41C23.4	1	chr17_32456984_C_T_b38	0.266694	4.07711	5.32013e-05	0.0192313	-1.73057	0.00518253	1.86026	flipped
Skin-NotSunExposed(Suprapubic)	ENSG00000263990.1	CTC-542B22.2	1	chr17_31474626_G_A_b38	0.0576672	4.17026	3.59851e-05	0.74355	0.0656506	0.692111	0.106677	mid-only
Skin-NotSunExposed(Suprapubic)	ENSG00000178691.10	SUZ12	1	chr17_31589934_G_T_b38	0.0262147	4.13879	4.11011e-05	0.00483971	-0.176453	0.0319793	0.145317	flipped
Skin-NotSunExposed(Suprapubic)	ENSG00000108700.4	CCL8	1	chr17_34673115_G_A_b38	0.100308	4.3508	1.6515e-05	0.0122195	-0.721855	0.0104684	0.723223	flipped
Skin-NotSunExposed(Suprapubic)	ENSG00000181291.6	TMEM132E	1	chr17_34646904_G_A_b38	0.130969	4.48005	9.29721e-06	0.000173791	-1.35665	0.140587	0.616945	negative
Skin-NotSunExposed(Suprapubic)	ENSG00000005156.11	LIG3	1	chr17_35724105_T_G_b38	0.0283719	4.57847	5.94594e-06	0.00691629	-0.152477	0.00788332	0.199735	flipped
Skin-NotSunExposed(Suprapubic)	ENSG00000267457.1	RP5-837J1.4	1	chr17_35680543_A_G_b38	0.259857	4.18134	3.43339e-05	0.000599195	-2.58773	0.477217	0.57696	negative
Skin-NotSunExposed(Suprapubic)	ENSG00000073598.5	FNDC8	1	chr17_36044745_C_T_b38	-0.363163	-4.22063	2.90386e-05	0.967765	0.0436446	0.829668	-0.635821	mid-only
Skin-NotSunExposed(Suprapubic)	ENSG00000166750.9	SLFN5	1	chr17_36224720_A_G_b38	-0.0759893	-4.50764	8.20884e-06	0.000269711	0.457918	0.110133	-0.694931	negative
Skin-NotSunExposed(Suprapubic)	ENSG00000270647.5	TAF15	1	chr17_35978326_C_T_b38	0.0393696	4.95695	9.88293e-07	0.00301455	-0.329269	0.954581	0.00665115	negative
Skin-NotSunExposed(Suprapubic)	ENSG00000275302.1	CCL4	1	chr17_36872658_A_G_b38	-0.240582	-4.28658	2.18567e-05	0.0889463	0.799492	0.0164575	-1.39493	positive
Skin-NotSunExposed(Suprapubic)	ENSG00000274808.5	TBC1D3B	1	chr17_36179536_C_T_b38	-0.418851	-4.07784	5.30416e-05	0.550648	0.564405	0.000139771	-3.89637	positive
Skin-NotSunExposed(Suprapubic)	ENSG00000275066.4	SYNRG	1	chr17_36834441_G_A_b38	-0.0277671	-4.27062	2.34201e-05	0.013846	0.175585	0.0109342	-0.202281	flipped
Skin-NotSunExposed(Suprapubic)	ENSG00000274512.5	TBC1D3L	1	chr17_37081926_C_T_b38	-0.800393	-4.79072	2.20581e-06	0.437332	4.51055	0.113777	44.7391	mid-only
Skin-NotSunExposed(Suprapubic)	ENSG00000278845.4	MRPL45	1	chr17_38649625_G_A_b38	-0.065366	-5.42661	9.04621e-08	1	0	0.338479	-0.388821	mid-only
Skin-NotSunExposed(Suprapubic)	ENSG00000275832.4	ARHGAP23	1	chr17_38521913_C_T_b38	-0.0727321	-4.44045	1.11034e-05	0.0349655	1.51498	1	0	negative
Skin-NotSunExposed(Suprapubic)	ENSG00000273604.1	EPOP	1	chr17_37747878_T_C_b38	-0.0639883	-4.25855	2.46728e-05	0.0520038	0.285264	0.0293205	-0.406216	positive
Skin-NotSunExposed(Suprapubic)	ENSG00000277258.4	PCGF2	1	chr17_38473582_G_A_b38	-0.0435354	-4.02632	6.56364e-05	7.97798e-05	0.450725	0.0368796	-0.193484	flipped
Skin-NotSunExposed(Suprapubic)	ENSG00000167258.13	CDK12	1	chr17_40025045_G_A_b38	-0.042975	-4.63133	4.66128e-06	0.577833	0.318096	0.397856	-0.0734469	mid-only
Skin-NotSunExposed(Suprapubic)	ENSG00000171532.4	NEUROD2	1	chr17_39713625_C_T_b38	0.26809	4.19323	3.26406e-05	1.8505e-07	-4.28119	0.518356	0.335411	negative
Skin-NotSunExposed(Suprapubic)	ENSG00000214546.3	AC087491.2	1	chr17_39138820_T_G_b38	0.262242	4.13235	4.22294e-05	0.0111682	-1.63782	0.631575	0.35279	negative
Skin-NotSunExposed(Suprapubic)	ENSG00000108344.14	PSMD3	1	chr17_40481538_G_A_b38	0.0106196	4.7111	3.21381e-06	0.000756988	-0.0773188	0.0108872	0.0685133	flipped
Skin-NotSunExposed(Suprapubic)	ENSG00000073584.18	SMARCE1	1	chr17_41615937_G_A_b38	-0.0134871	-4.11746	4.49539e-05	0.234972	0.0391227	4.56615e-05	-0.155869	positive
Skin-NotSunExposed(Suprapubic)	ENSG00000213424.8	KRT222	1	chr17_41047834_T_C_b38	0.217466	4.08259	5.20023e-05	0.00023497	-2.61865	0.635592	0.267222	negative
Skin-NotSunExposed(Suprapubic)	ENSG00000167916.4	KRT24	1	chr17_40464755_A_G_b38	0.110579	4.92852	1.13563e-06	0.000110053	-0.941705	0.00835115	0.681779	flipped
Skin-NotSunExposed(Suprapubic)	ENSG00000171431.3	KRT20	1	chr17_41347009_C_T_b38	0.327716	4.34047	1.72803e-05	0.0170071	-4.81524	0.706259	6.45334	negative
Skin-NotSunExposed(Suprapubic)	ENSG00000212722.7	KRTAP4-9	1	chr17_41343463_A_G_b38	0.247724	4.16742	3.64203e-05	0.079618	-0.747532	0.0195074	1.78831	positive
Skin-NotSunExposed(Suprapubic)	ENSG00000198271.4	KRTAP4-5	1	chr17_41905101_G_T_b38	-0.108462	-4.29824	2.07772e-05	0.000499024	0.961305	0.00794927	-0.644202	flipped
Skin-NotSunExposed(Suprapubic)	ENSG00000187272.6	KRTAP9-8	1	chr17_41612568_G_A_b38	0.201312	4.82933	1.83423e-06	7.18283e-05	-1.16691	0.00146299	1.75412	flipped
Skin-NotSunExposed(Suprapubic)	ENSG00000198083.9	KRTAP9-9	1	chr17_41784385_C_T_b38	0.246381	4.31196	1.95733e-05	0.0533231	-2.03296	0.00196435	2.08735	positive
Skin-NotSunExposed(Suprapubic)	ENSG00000171346.15	KRT15	1	chr17_41946390_A_G_b38	0.14359	4.2787	2.26152e-05	0.00168111	-1.36076	0.191008	0.428908	negative
Skin-NotSunExposed(Suprapubic)	ENSG00000131473.16	ACLY	1	chr17_41769481_G_A_b38	-0.0939602	-4.12428	4.3686e-05	0.00277886	1.04684	0.0223629	-0.456954	flipped
Skin-NotSunExposed(Suprapubic)	ENSG00000173786.16	CNP	1	chr17_41533635_G_A_b38	0.0272172	4.07925	5.27298e-05	1.51339e-05	-0.261808	0.773117	0.0260594	negative
Skin-NotSunExposed(Suprapubic)	ENSG00000108771.12	DHX58	1	chr17_41610252_A_G_b38	0.0403854	4.19122	3.29207e-05	0.0108515	-0.268306	0.0109125	0.213743	flipped
Skin-NotSunExposed(Suprapubic)	ENSG00000173757.9	STAT5B	1	chr17_43087963_T_C_b38	0.0251352	4.13898	4.1069e-05	0.244115	-0.0843335	0.016443	0.14837	positive
Skin-NotSunExposed(Suprapubic)	ENSG00000131470.14	PSMC3IP	1	chr17_41749845_G_A_b38	0.0481569	4.08715	5.10251e-05	0.112296	-0.198353	0.017464	0.257953	positive
Skin-NotSunExposed(Suprapubic)	ENSG00000037042.8	TUBG2	2	chr17_42421262_C_A_b38	0.0178782	4.50294	8.38499e-06	4.12367e-08	-0.225168	0.774317	0.0119698	negative
Skin-NotSunExposed(Suprapubic)	ENSG00000037042.8	TUBG2	2	chr17_42526928_A_G_b38	-0.0188792	-3.29015	0.00107348	0.051608	0.115904	0.0159149	-0.121853	positive
Skin-NotSunExposed(Suprapubic)	ENSG00000273650.1	CTD-3193K9.11	1	chr17_42113959_G_A_b38	0.245402	4.25484	2.50709e-05	0.0254106	-2.20234	0.0405267	0.628799	flipped
Skin-NotSunExposed(Suprapubic)	ENSG00000131471.6	AOC3	1	chr17_43724407_C_A_b38	-0.0649694	-4.39326	1.36957e-05	0.128656	0.29652	0.00164333	-0.342787	positive
Skin-NotSunExposed(Suprapubic)	ENSG00000108830.9	RND2	1	chr17_44022120_C_T_b38	0.0299468	4.05642	5.79712e-05	0.00273124	-0.21128	0.208643	0.110379	negative
Skin-NotSunExposed(Suprapubic)	ENSG00000012048.20	BRCA1	1	chr17_42298828_T_C_b38	-0.103629	-4.67592	3.78908e-06	0.012241	0.471631	0.157144	2.73157	negative
Skin-NotSunExposed(Suprapubic)	ENSG00000267002.2	RP11-242D8.1	1	chr17_43961022_A_G_b38	0.056208	4.10603	4.71583e-05	1	0	0.0814926	0.132799	mid-only
Skin-NotSunExposed(Suprapubic)	ENSG00000067596.10	DHX8	1	chr17_43668366_C_T_b38	-0.0196618	-4.12221	4.40668e-05	0.00023835	0.174365	0.245651	-0.0608815	negative
Skin-NotSunExposed(Suprapubic)	ENSG00000161647.18	MPP3	1	chr17_43581904_G_A_b38	0.0474777	4.04378	6.10795e-05	0.00190117	-0.349609	0.211054	0.179273	negative
Skin-NotSunExposed(Suprapubic)	ENSG00000141349.8	G6PC3	1	chr17_43849174_G_A_b38	0.0566038	4.26615	2.38772e-05	0.000881061	-0.292002	0.0178058	0.395998	flipped
Skin-NotSunExposed(Suprapubic)	ENSG00000108840.15	HDAC5	1	chr17_43375410_C_T_b38	-0.0304266	-4.09947	4.84683e-05	0.000639314	0.270981	0.0100322	-0.163229	flipped
Skin-NotSunExposed(Suprapubic)	ENSG00000161664.6	ASB16	1	chr17_44285013_G_T_b38	-0.049273	-4.0109	6.9929e-05	0.0860699	0.193263	0.259938	-0.172243	mid-only
Skin-NotSunExposed(Suprapubic)	ENSG00000186566.12	GPATCH8	1	chr17_44163974_G_A_b38	-0.0482489	-4.11335	4.57359e-05	0.355189	0.662436	0.0263859	-0.457526	positive
Skin-NotSunExposed(Suprapubic)	ENSG00000180340.6	FZD2	1	chr17_43811629_C_T_b38	-0.0446596	-4.49923	8.52705e-06	0.097635	0.187796	0.000185819	-0.455204	positive
Skin-NotSunExposed(Suprapubic)	ENSG00000180329.13	CCDC43	1	chr17_43984104_G_A_b38	0.0124991	4.17133	3.58222e-05	0.00721107	-0.0811288	0.0624885	0.0564651	negative
Skin-NotSunExposed(Suprapubic)	ENSG00000073670.13	ADAM11	1	chr17_44015374_A_G_b38	-0.145737	-4.13243	4.22155e-05	0.754681	1.53492	0.717835	-1.65295	mid-only
Skin-NotSunExposed(Suprapubic)	ENSG00000267505.1	CTC-296K1.3	1	chr17_43820333_G_A_b38	0.287131	5.07269	5.57511e-07	0.00483606	-1.92721	3.06864e-05	2.25658	flipped
Skin-NotSunExposed(Suprapubic)	ENSG00000186185.13	KIF18B	1	chr17_45096148_A_G_b38	0.107614	4.94821	1.03151e-06	0.000478569	-1.01463	0.0888779	0.272769	negative
Skin-NotSunExposed(Suprapubic)	ENSG00000172992.11	DCAKD	1	chr17_45426851_C_T_b38	0.0198258	4.31408	1.93929e-05	0.0430678	-0.0903563	0.0101586	0.11303	flipped
Skin-NotSunExposed(Suprapubic)	ENSG00000159314.11	ARHGAP27	1	chr17_45359962_C_T_b38	-0.0114695	-4.31675	1.91687e-05	0.00410754	0.0776507	0.00107635	-0.0998478	flipped
Skin-NotSunExposed(Suprapubic)	ENSG00000120088.14	CRHR1	1	chr17_45410239_G_T_b38	-0.179548	-4.13806	4.12272e-05	0.66186	0.598685	0.142604	-0.860274	mid-only
Skin-NotSunExposed(Suprapubic)	ENSG00000108433.16	GOSR2	1	chr17_47890928_C_T_b38	0.00931988	4.56178	6.41781e-06	0.0972058	-0.0376845	0.0269211	0.0434244	positive
Skin-NotSunExposed(Suprapubic)	ENSG00000159111.12	MRPL10	1	chr17_48310158_T_C_b38	-0.0243931	-4.11981	4.45135e-05	0.483158	0.0366292	0.00110129	-0.249076	positive
Skin-NotSunExposed(Suprapubic)	ENSG00000167183.2	PRR15L	1	chr17_48000516_G_A_b38	-0.181559	-4.43694	1.12786e-05	0.522836	1.14904	0.000377897	-2.82953	positive
Skin-NotSunExposed(Suprapubic)	ENSG00000141293.15	SKAP1	1	chr17_49150319_T_G_b38	-0.0996049	-4.74345	2.75982e-06	0.0258282	0.580289	7.08257e-06	-0.862959	flipped
Skin-NotSunExposed(Suprapubic)	ENSG00000136436.14	CALCOCO2	1	chr17_48452139_T_C_b38	-0.00888974	-4.32083	1.88309e-05	0.00104069	0.0730326	0.424638	-0.0175936	negative
Skin-NotSunExposed(Suprapubic)	ENSG00000167080.8	B4GALNT2	1	chr17_49740325_T_C_b38	0.239519	4.34441	1.69847e-05	0.000934448	-1.95429	0.879303	1.0599	negative
Skin-NotSunExposed(Suprapubic)	ENSG00000108798.8	ABI3	1	chr17_49292119_C_T_b38	0.059977	4.41211	1.25972e-05	0.000811366	-0.567746	0.210195	0.194106	negative
Skin-NotSunExposed(Suprapubic)	ENSG00000176358.15	TAC4	1	chr17_50277272_A_G_b38	0.0613474	4.13394	4.19483e-05	0.0507806	-0.2939	0.0166403	0.419012	positive
Skin-NotSunExposed(Suprapubic)	ENSG00000108848.15	LUC7L3	1	chr17_49892023_C_A_b38	-0.0142433	-4.16307	3.70979e-05	0.131587	0.0458453	0.0269934	-0.112455	positive
Skin-NotSunExposed(Suprapubic)	ENSG00000141232.4	TOB1	1	chr17_50574246_A_G_b38	0.115627	4.23301	2.75381e-05	0.559066	0.598469	0.969393	-0.109301	mid-only
Skin-NotSunExposed(Suprapubic)	ENSG00000121053.5	EPX	1	chr17_57966280_T_G_b38	0.0711628	5.04972	6.25161e-07	0.0128327	-0.340375	0.000167063	0.478039	flipped
Skin-NotSunExposed(Suprapubic)	ENSG00000005381.7	MPO	2	chr17_57457299_C_T_b38	-0.668542	-4.34276	1.71081e-05	0.331328	4.93573	0.697928	23.6076	mid-only
Skin-NotSunExposed(Suprapubic)	ENSG00000005381.7	MPO	2	chr17_57631141_A_G_b38	-0.0941055	-3.30832	0.00100763	0.536378	0.181333	0.00167339	-1.24863	positive
Skin-NotSunExposed(Suprapubic)	ENSG00000108406.9	DHX40	1	chr17_60151367_G_T_b38	0.044493	4.92986	1.12819e-06	0.0046612	-0.180804	1.65339e-05	0.492466	flipped
Skin-NotSunExposed(Suprapubic)	ENSG00000108443.13	RPS6KB1	1	chr17_60621642_C_T_b38	0.0379587	5.05983	5.94474e-07	0.0428747	-0.119631	6.03873e-08	0.723674	flipped
Skin-NotSunExposed(Suprapubic)	ENSG00000170832.12	USP32	1	chr17_60997523_G_A_b38	0.0287597	4.16117	3.73978e-05	0.962767	-0.008901	0.0151296	0.41599	positive
Skin-NotSunExposed(Suprapubic)	ENSG00000121068.13	TBX2	1	chr17_61358472_C_A_b38	-0.0976753	-4.19501	3.23941e-05	0.00653371	0.549895	0.357245	-0.410768	negative
Skin-NotSunExposed(Suprapubic)	ENSG00000108510.9	MED13	1	chr17_62804757_C_T_b38	0.0390677	4.67527	3.80058e-06	0.053523	-1.25196	0.250354	-0.848091	mid-only
Skin-NotSunExposed(Suprapubic)	ENSG00000198909.7	MAP3K3	1	chr17_62881140_C_A_b38	0.0414813	4.21363	2.99203e-05	0.10066	-0.121746	0.0299621	0.38312	positive
Skin-NotSunExposed(Suprapubic)	ENSG00000266173.6	STRADA	1	chr17_62688908_C_T_b38	-0.0267205	-4.60848	5.17996e-06	0.0260199	0.125547	0.02226	-0.21364	flipped
Skin-NotSunExposed(Suprapubic)	ENSG00000087191.12	PSMC5	1	chr17_64452340_G_A_b38	0.00714607	4.0028	7.22886e-05	0.00815166	-0.0511476	0.0114686	0.041661	flipped
Skin-NotSunExposed(Suprapubic)	ENSG00000224383.7	PRR29	1	chr17_64312695_T_C_b38	-0.0449911	-4.04482	6.08194e-05	0.0374426	0.243188	0.00797819	-0.265045	flipped
Skin-NotSunExposed(Suprapubic)	ENSG00000266402.3	SNHG25	1	chr17_64999005_C_T_b38	0.0765137	4.32476	1.851e-05	2.59501e-07	-0.934122	0.496813	0.131374	negative
Skin-NotSunExposed(Suprapubic)	ENSG00000108854.15	SMURF2	1	chr17_63966366_A_C_b38	0.058341	4.57691	5.98863e-06	0.190147	1.48894	0.568713	0.111296	mid-only
Skin-NotSunExposed(Suprapubic)	ENSG00000176809.10	LRRC37A3	1	chr17_64384914_A_G_b38	0.0794822	4.76524	2.48953e-06	0.0985826	-1.04599	0.129994	2.30504	mid-only
Skin-NotSunExposed(Suprapubic)	ENSG00000075461.5	CACNG4	1	chr17_67306200_C_T_b38	0.263597	5.02097	7.21032e-07	0.0189153	-1.15782	7.45149e-06	3.22272	flipped
Skin-NotSunExposed(Suprapubic)	ENSG00000186665.9	C17orf58	1	chr17_68118157_C_A_b38	-0.0251888	-4.15663	3.81224e-05	0.0271754	0.131079	0.0750053	-0.119187	negative
Skin-NotSunExposed(Suprapubic)	ENSG00000278740.1	RP11-147L13.14	1	chr17_67603837_G_A_b38	-0.316875	-4.95957	9.7568e-07	0.0748737	1.14403	2.46921e-07	-2.63744	positive
Skin-NotSunExposed(Suprapubic)	ENSG00000267731.1	RP11-147L13.8	1	chr17_68208421_C_T_b38	0.217994	4.26609	2.38832e-05	0.199134	3.4638	1	0	mid-only
Skin-NotSunExposed(Suprapubic)	ENSG00000141338.13	ABCA8	1	chr17_68522165_G_A_b38	-0.0351614	-4.37444	1.48835e-05	0.00225483	0.220484	0.0953653	-0.154376	negative
Skin-NotSunExposed(Suprapubic)	ENSG00000226101.1	LINC02097	1	chr17_71322122_C_T_b38	-0.379998	-4.82054	1.9131e-06	0.485848	0.394967	1.6712e-06	-4.43721	positive
Skin-NotSunExposed(Suprapubic)	ENSG00000125398.5	SOX9	1	chr17_73093850_G_A_b38	-0.193787	-4.50451	8.32589e-06	0.135415	0.45095	0.00744953	-2.02714	positive
Skin-NotSunExposed(Suprapubic)	ENSG00000069188.16	SDK2	1	chr17_72599129_A_G_b38	-0.0552104	-4.39867	1.33713e-05	0.114015	0.192573	0.00282563	-0.501538	positive
Skin-NotSunExposed(Suprapubic)	ENSG00000196169.14	KIF19	1	chr17_75040615_G_A_b38	0.179878	4.46218	1.00741e-05	0.000702958	-1.15402	0.161588	0.61116	negative
Skin-NotSunExposed(Suprapubic)	ENSG00000167851.13	CD300A	1	chr17_73718757_T_C_b38	-0.0540121	-4.12444	4.36564e-05	0.0763289	0.150942	0.0113878	-0.419726	positive
Skin-NotSunExposed(Suprapubic)	ENSG00000178789.8	CD300LB	1	chr17_74703245_C_A_b38	-0.0744373	-4.33443	1.77434e-05	0.090635	0.360328	0.00356373	-0.503148	positive
Skin-NotSunExposed(Suprapubic)	ENSG00000186407.6	CD300E	1	chr17_75499596_C_T_b38	0.174142	4.13533	4.17036e-05	0.000270692	-1.40921	0.16555	0.550548	negative
Skin-NotSunExposed(Suprapubic)	ENSG00000109066.13	TMEM104	1	chr17_75612766_G_A_b38	-0.068895	-4.56882	6.21468e-06	0.560887	0.127164	0.00197311	-0.372956	positive
Skin-NotSunExposed(Suprapubic)	ENSG00000161509.13	GRIN2C	1	chr17_75577091_A_G_b38	-0.0390961	-4.10864	4.66449e-05	0.0355062	0.22119	0.0146561	-0.237402	flipped
Skin-NotSunExposed(Suprapubic)	ENSG00000125457.13	MIF4GD	1	chr17_74704804_A_G_b38	-0.0112689	-4.40276	1.31312e-05	0.00139638	0.0974858	0.158597	-0.0495986	negative
Skin-NotSunExposed(Suprapubic)	ENSG00000204316.12	MRPL38	1	chr17_75786110_T_C_b38	-0.00764798	-4.26399	2.41e-05	0.652471	0.0091891	0.000395072	-0.0815354	positive
Skin-NotSunExposed(Suprapubic)	ENSG00000161533.11	ACOX1	1	chr17_76628509_T_G_b38	0.019742	4.13697	4.14176e-05	0.0991868	-0.090618	0.0115975	0.132026	positive
Skin-NotSunExposed(Suprapubic)	ENSG00000129654.7	FOXJ1	1	chr17_77091510_T_G_b38	0.226811	6.00858	3.65454e-09	0.00124916	-1.32029	0.569312	0.305515	negative
Skin-NotSunExposed(Suprapubic)	ENSG00000185262.8	UBALD2	1	chr17_75757580_C_T_b38	-0.0166691	-4.38775	1.40335e-05	0.136833	0.071906	0.000682853	-0.129969	positive
Skin-NotSunExposed(Suprapubic)	ENSG00000176170.13	SPHK1	1	chr17_77285573_T_C_b38	0.0498597	4.65553	4.16637e-06	3.61569e-06	-0.631306	0.127544	0.126194	negative
Skin-NotSunExposed(Suprapubic)	ENSG00000175931.12	UBE2O	1	chr17_76508837_A_G_b38	-0.0602463	-4.32304	1.865e-05	0.650704	0.273202	0.460811	-0.74287	mid-only
Skin-NotSunExposed(Suprapubic)	ENSG00000161544.9	CYGB	1	chr17_76600018_G_A_b38	-0.0818664	-4.24335	2.63419e-05	0.0251404	0.690395	2.04593e-05	-1.24925	flipped
Skin-NotSunExposed(Suprapubic)	ENSG00000267506.5	RP11-13K12.1	1	chr17_77250425_G_T_b38	-0.197373	-4.33608	1.76158e-05	1	0	0.000903443	-0.901221	positive
Skin-NotSunExposed(Suprapubic)	ENSG00000267466.1	RP11-13K12.5	1	chr17_76852192_C_A_b38	0.244377	4.60564	5.24812e-06	0.000397995	-1.84343	0.0968227	0.948656	negative
Skin-NotSunExposed(Suprapubic)	ENSG00000078687.17	TNRC6C	1	chr17_77472487_G_T_b38	0.0590806	4.60492	5.26553e-06	0.00361891	-0.454033	0.000796189	0.407568	flipped
Skin-NotSunExposed(Suprapubic)	ENSG00000187997.11	C17orf99	1	chr17_77833408_C_T_b38	-0.375085	-4.20083	3.16014e-05	0.40184	3.8602	0.318564	-6.45489	mid-only
Skin-NotSunExposed(Suprapubic)	ENSG00000108639.7	SYNGR2	1	chr17_77384239_C_T_b38	0.051448	4.49501	8.69082e-06	0.137519	-0.207088	0.00728384	0.23143	positive
Skin-NotSunExposed(Suprapubic)	ENSG00000184557.4	SOCS3	1	chr17_77581221_C_T_b38	-0.183011	-4.31079	1.9673e-05	0.00321917	1.11281	0.04244	-0.702128	flipped
Skin-NotSunExposed(Suprapubic)	ENSG00000035862.12	TIMP2	1	chr17_78031961_A_G_b38	-0.0487689	-4.34366	1.70402e-05	0.0160428	0.330704	0.00636943	-0.389293	flipped
Skin-NotSunExposed(Suprapubic)	ENSG00000262585.1	LINC01979	1	chr17_80634019_C_T_b38	0.152854	5.10584	4.72242e-07	9.78474e-07	-1.50155	0.0756161	0.597353	negative
Skin-NotSunExposed(Suprapubic)	ENSG00000167291.15	TBC1D16	1	chr17_79124979_C_T_b38	-0.0605169	-4.57723	5.97991e-06	0.30233	0.125999	4.54735e-05	-0.569826	positive
Skin-NotSunExposed(Suprapubic)	ENSG00000275479.1	RP11-334C17.6	1	chr17_80920074_C_T_b38	0.233928	4.64949	4.28489e-06	1.7104e-05	-2.36182	0.246592	0.471837	negative
Skin-NotSunExposed(Suprapubic)	ENSG00000171246.5	NPTX1	2	chr17_79499746_G_T_b38	0.371521	4.57677	5.99233e-06	0.814991	0.537204	0.76437	-4.19307	mid-only
Skin-NotSunExposed(Suprapubic)	ENSG00000171246.5	NPTX1	2	chr17_80756882_G_A_b38	0.4399	3.79455	0.00016642	0.470802	-4.25155	0.900455	2.05191	mid-only
Skin-NotSunExposed(Suprapubic)	ENSG00000175866.15	BAIAP2	1	chr17_80036749_C_A_b38	-0.0144346	-4.49815	8.56867e-06	0.0211146	0.0757272	0.00191549	-0.111961	flipped
Skin-NotSunExposed(Suprapubic)	ENSG00000224877.3	NDUFAF8	1	chr17_81044211_G_A_b38	-0.0232617	-4.31167	1.95982e-05	0.00190169	0.173066	0.00176516	-0.133835	flipped
Skin-NotSunExposed(Suprapubic)	ENSG00000262223.6	RP11-1055B8.3	1	chr17_81183607_T_C_b38	0.388903	6.47125	2.36064e-10	0.125599	4.59223	0.134143	6.17718	mid-only
Skin-NotSunExposed(Suprapubic)	ENSG00000186765.11	FSCN2	1	chr17_80552014_C_T_b38	0.267	5.8696	8.05728e-09	3.35358e-13	-5.40212	0.629921	0.141516	negative
Skin-NotSunExposed(Suprapubic)	ENSG00000214087.8	ARL16	1	chr17_81056624_G_T_b38	0.0276291	4.26763	2.37251e-05	0.0384296	-0.144248	0.0137703	0.149169	flipped
Skin-NotSunExposed(Suprapubic)	ENSG00000169683.7	LRRC45	1	chr17_81940564_G_A_b38	-0.0762412	-4.53967	7.09852e-06	0.995729	0.00626203	0.520831	-2.3826	mid-only
Skin-NotSunExposed(Suprapubic)	ENSG00000169710.8	FASN	1	chr17_82674891_C_T_b38	-0.0424773	-4.78085	2.31179e-06	0.000191199	0.383821	0.02042	-0.163219	flipped
Skin-NotSunExposed(Suprapubic)	ENSG00000265692.1	LINC01970	1	chr17_81864835_T_C_b38	-0.290233	-4.308	1.9914e-05	0.639609	1.78927	0.187165	-9.75891	mid-only
Skin-NotSunExposed(Suprapubic)	ENSG00000141542.10	RAB40B	1	chr17_81696600_C_T_b38	-0.0458061	-4.88842	1.37986e-06	0.000163088	0.430847	0.0721461	-0.118731	negative
Skin-NotSunExposed(Suprapubic)	ENSG00000141560.14	FN3KRP	1	chr17_81824866_C_A_b38	0.070442	4.22159	2.89193e-05	1.47119e-06	-1.02275	0.882261	-0.0206174	negative
Skin-NotSunExposed(Suprapubic)	ENSG00000262663.1	RP11-497H17.1	1	chr17_82315570_A_G_b38	-0.135373	-4.15227	3.88302e-05	2.62012e-07	2.05701	0.00201058	-0.833073	flipped
Skin-NotSunExposed(Suprapubic)	ENSG00000101574.14	METTL4	1	chr18_2311844_G_A_b38	-0.0147998	-5.09789	4.91477e-07	0.0297093	0.0793756	0.0328839	-0.0668061	flipped
Skin-NotSunExposed(Suprapubic)	ENSG00000101605.12	MYOM1	1	chr18_2852070_C_T_b38	0.161388	5.79618	1.21598e-08	0.337509	-1.25316	8.1362e-06	2.10736	positive
Skin-NotSunExposed(Suprapubic)	ENSG00000170579.16	DLGAP1	1	chr18_4249045_G_A_b38	0.205851	4.26609	2.38831e-05	0.0711347	-1.28371	0.578594	0.185026	mid-only
Skin-NotSunExposed(Suprapubic)	ENSG00000101680.14	LAMA1	1	chr18_7261296_G_A_b38	-0.218112	-4.82166	1.90288e-06	0.0113472	1.15335	0.0737999	-1.0114	negative
Skin-NotSunExposed(Suprapubic)	ENSG00000178127.12	NDUFV2	1	chr18_9986304_G_T_b38	-0.042926	-4.34386	1.70257e-05	0.000745379	0.212893	0.108454	-0.249127	negative
Skin-NotSunExposed(Suprapubic)	ENSG00000101745.16	ANKRD12	1	chr18_9258137_A_C_b38	0.0551317	4.25658	2.48829e-05	0.071052	-0.19979	4.32202e-06	0.772076	positive
Skin-NotSunExposed(Suprapubic)	ENSG00000273335.1	RP11-61L19.2	1	chr18_9604737_C_T_b38	0.236233	4.7578	2.57889e-06	4.013e-06	-2.5167	0.597547	0.269576	negative
Skin-NotSunExposed(Suprapubic)	ENSG00000154845.15	PPP4R1	1	chr18_8596903_G_A_b38	0.0460462	4.57877	5.93786e-06	0.895348	-0.0573258	0.718523	0.720508	mid-only
Skin-NotSunExposed(Suprapubic)	ENSG00000176194.17	CIDEA	1	chr18_11517694_C_T_b38	0.29896	4.90755	1.25762e-06	0.012133	-1.56487	0.000655467	1.61448	flipped
Skin-NotSunExposed(Suprapubic)	ENSG00000128789.20	PSMG2	1	chr18_12005827_A_G_b38	-0.0116744	-4.22802	2.81329e-05	0.0550099	0.059021	0.416981	-0.0304537	mid-only
Skin-NotSunExposed(Suprapubic)	ENSG00000085415.15	SEH1L	1	chr18_13515862_A_G_b38	0.0106089	4.20468	3.10866e-05	0.0651075	-0.0521158	0.00333961	0.0883117	positive
Skin-NotSunExposed(Suprapubic)	ENSG00000158201.9	ABHD3	1	chr18_22402414_C_T_b38	0.112511	5.1332	4.11499e-07	0.0970217	1.02147	0.744377	-1.62998	mid-only
Skin-NotSunExposed(Suprapubic)	ENSG00000266010.1	GATA6-AS1	1	chr18_22349995_A_G_b38	0.378212	4.24807	2.58127e-05	0.579864	-1.86943	0.20853	10.4064	mid-only
Skin-NotSunExposed(Suprapubic)	ENSG00000141452.9	C18orf8	1	chr18_23994394_T_C_b38	-0.0469158	-4.07788	5.30311e-05	0.780517	0.136973	0.000366285	-0.352461	positive
Skin-NotSunExposed(Suprapubic)	ENSG00000265752.2	RP11-403A21.1	1	chr18_23609956_G_A_b38	0.217262	4.2271	2.82445e-05	5.33123e-07	-4.20337	0.843273	-0.0679208	negative
Skin-NotSunExposed(Suprapubic)	ENSG00000265750.1	RP11-799B12.4	1	chr18_24056391_G_A_b38	0.208243	4.60611	5.2369e-06	0.000306134	-1.46317	0.166424	0.764595	negative
Skin-NotSunExposed(Suprapubic)	ENSG00000141380.13	SS18	1	chr18_26684343_A_G_b38	0.0320314	4.32847	1.82121e-05	3.91123e-07	-0.297934	0.874638	0.0193241	negative
Skin-NotSunExposed(Suprapubic)	ENSG00000175065.11	DSG4	1	chr18_30494300_A_G_b38	0.224224	4.27331	2.31491e-05	0.000335852	-2.0406	0.0649271	1.50858	negative
Skin-NotSunExposed(Suprapubic)	ENSG00000101746.15	NOL4	1	chr18_33100101_C_T_b38	-0.491657	-4.50939	8.14393e-06	0.837231	0.262839	0.0944854	-2.14531	mid-only
Skin-NotSunExposed(Suprapubic)	ENSG00000267583.5	RP11-322E11.5	1	chr18_36418226_T_C_b38	0.197708	4.60646	5.22842e-06	9.80916e-05	-2.89346	0.0619212	0.984364	negative
Skin-NotSunExposed(Suprapubic)	ENSG00000267397.1	RP11-873E20.1	1	chr18_34881932_A_G_b38	-0.0632503	-4.08066	5.24217e-05	0.0352644	0.450708	0.00816004	-0.440946	flipped
Skin-NotSunExposed(Suprapubic)	ENSG00000141428.16	C18orf21	1	chr18_36342884_A_G_b38	0.0546717	4.10586	4.71912e-05	0.0258047	-0.33088	1.13331e-05	0.723651	flipped
Skin-NotSunExposed(Suprapubic)	ENSG00000267651.1	RP11-95O2.1	1	chr18_36308932_A_G_b38	0.0639443	4.15758	3.79695e-05	0.000321	-0.663363	0.214511	0.222219	negative
Skin-NotSunExposed(Suprapubic)	ENSG00000267414.1	RP11-456K23.1	1	chr18_44456442_G_A_b38	0.159104	4.34616	1.6855e-05	2.49197e-05	-2.09987	0.34641	0.356089	negative
Skin-NotSunExposed(Suprapubic)	ENSG00000152234.15	ATP5A1	1	chr18_45759062_C_T_b38	-0.00780083	-4.51675	7.87711e-06	0.131072	0.0302468	0.0670713	-0.0326449	mid-only
Skin-NotSunExposed(Suprapubic)	ENSG00000141644.17	MBD1	1	chr18_50208109_T_C_b38	-0.0543874	-4.10893	4.65893e-05	0.943179	0.03036	0.0763385	-4.01272	mid-only
Skin-NotSunExposed(Suprapubic)	ENSG00000154839.9	SKA1	1	chr18_50479424_C_T_b38	0.15917	4.76769	2.46083e-06	0.000562512	-1.51555	0.109024	0.41415	negative
Skin-NotSunExposed(Suprapubic)	ENSG00000166845.13	C18orf54	1	chr18_53900884_T_C_b38	0.102084	4.30498	2.01771e-05	2.29924e-13	-2.88442	0.0876063	0.311907	negative
Skin-NotSunExposed(Suprapubic)	ENSG00000267325.1	LINC01415	1	chr18_55962639_G_A_b38	-0.226526	-4.04354	6.11408e-05	0.13394	2.17856	1	0	mid-only
Skin-NotSunExposed(Suprapubic)	ENSG00000091157.13	WDR7	1	chr18_57968015_A_G_b38	-0.043178	-4.16639	3.65805e-05	0.0424667	0.162142	6.17202e-05	-0.519954	flipped
Skin-NotSunExposed(Suprapubic)	ENSG00000074695.5	LMAN1	1	chr18_59545964_T_C_b38	0.0197838	4.18605	3.36534e-05	0.429341	-0.0337332	0.000945666	0.138427	positive
Skin-NotSunExposed(Suprapubic)	ENSG00000081913.13	PHLPP1	2	chr18_61755410_C_A_b38	-0.106349	-5.24864	2.28642e-07	0.945834	0.0585334	0.0057994	-0.465559	positive
Skin-NotSunExposed(Suprapubic)	ENSG00000081913.13	PHLPP1	2	chr18_61990603_G_A_b38	-0.0262321	-3.48931	0.00052795	0.662066	0.0589637	0.962973	-0.0381471	mid-only
Skin-NotSunExposed(Suprapubic)	ENSG00000166634.6	SERPINB12	1	chr18_63305248_G_A_b38	0.156489	5.43538	8.63639e-08	3.43314e-07	-1.9071	0.0691874	0.449713	negative
Skin-NotSunExposed(Suprapubic)	ENSG00000206073.10	SERPINB4	1	chr18_64489493_C_A_b38	-0.198774	-4.65611	4.15514e-06	0.0618086	0.777425	0.00229493	-1.27209	positive
Skin-NotSunExposed(Suprapubic)	ENSG00000166396.12	SERPINB7	1	chr18_62998264_G_A_b38	0.195041	4.96808	9.35816e-07	0.000403309	-1.58561	0.189726	0.859286	negative
Skin-NotSunExposed(Suprapubic)	ENSG00000221887.5	HMSD	1	chr18_63559125_A_G_b38	0.26671	4.36853	1.52758e-05	0.913232	0.431376	0.104669	-22.7888	mid-only
Skin-NotSunExposed(Suprapubic)	ENSG00000166401.14	SERPINB8	1	chr18_64118816_C_T_b38	0.0221761	4.38229	1.43761e-05	0.55526	-0.0412212	0.00891557	0.143906	positive
Skin-NotSunExposed(Suprapubic)	ENSG00000166342.18	NETO1	1	chr18_72960704_T_G_b38	0.349764	4.45151	1.05675e-05	0.0017324	-3.62685	0.110389	0.834893	negative
Skin-NotSunExposed(Suprapubic)	ENSG00000075336.11	TIMM21	1	chr18_73419121_T_G_b38	-0.0128067	-4.12743	4.31126e-05	0.000659871	0.110995	0.0287106	-0.0574744	flipped
Skin-NotSunExposed(Suprapubic)	ENSG00000101493.10	ZNF516	1	chr18_75816720_C_T_b38	0.0412992	4.601	5.36147e-06	0.0176509	-0.250393	0.000188515	0.304042	flipped
Skin-NotSunExposed(Suprapubic)	ENSG00000264278.1	RP11-162A12.2	1	chr18_77752052_T_C_b38	0.0498515	4.99902	8.03643e-07	0.00185522	-0.416523	0.00106623	0.241955	flipped
Skin-NotSunExposed(Suprapubic)	ENSG00000278107.1	RP11-162A12.4	1	chr18_77101670_A_G_b38	0.226369	4.83023	1.82635e-06	0.695456	-0.698776	0.721889	1.69531	mid-only
Skin-NotSunExposed(Suprapubic)	ENSG00000166573.5	GALR1	1	chr18_77344268_C_T_b38	0.397687	4.38804	1.40157e-05	0.0761104	-8.56201	0.744132	2.93736	mid-only
Skin-NotSunExposed(Suprapubic)	ENSG00000282393.1	CTD-3113P16.11	1	chr19_641998_C_A_b38	0.589018	4.72009	3.08096e-06	0.406127	2.45759	0.54003	-5.0031	mid-only
Skin-NotSunExposed(Suprapubic)	ENSG00000105556.11	MIER2	1	chr19_1152915_G_A_b38	0.0621397	5.27297	2.01721e-07	0.000175558	-0.593331	0.0012457	0.336698	flipped
Skin-NotSunExposed(Suprapubic)	ENSG00000183186.7	C2CD4C	1	chr19_304492_T_G_b38	-0.18213	-4.26095	2.44184e-05	0.0104195	1.22221	0.587111	3.81414	negative
Skin-NotSunExposed(Suprapubic)	ENSG00000141933.9	TPGS1	1	chr19_760560_G_A_b38	0.164543	4.29044	2.14931e-05	1	0	0.455701	0.169595	mid-only
Skin-NotSunExposed(Suprapubic)	ENSG00000099804.8	CDC34	1	chr19_806208_G_A_b38	0.0292943	5.44458	8.2256e-08	0.000987099	-0.210877	0.00983115	0.14557	flipped
Skin-NotSunExposed(Suprapubic)	ENSG00000197540.7	GZMM	2	chr19_1380649_C_T_b38	-0.164596	-5.23815	2.41282e-07	0.31379	0.393663	4.2722e-06	-1.37932	positive
Skin-NotSunExposed(Suprapubic)	ENSG00000197540.7	GZMM	2	chr19_366881_T_C_b38	-0.126586	-3.78117	0.000175355	0.0971834	0.565676	5.1042e-05	-1.30813	positive
Skin-NotSunExposed(Suprapubic)	ENSG00000172270.18	BSG	1	chr19_380013_C_T_b38	-0.069637	-4.70292	3.33967e-06	0.0299647	0.355622	5.98017e-07	-0.608877	flipped
Skin-NotSunExposed(Suprapubic)	ENSG00000267666.2	AC004156.3	1	chr19_941887_C_T_b38	0.27858	4.44088	1.10821e-05	0.42685	-0.86208	0.414715	1.65162	mid-only
Skin-NotSunExposed(Suprapubic)	ENSG00000099812.8	MISP	1	chr19_1581984_A_G_b38	-0.291624	-4.87198	1.49401e-06	0.963728	-0.0272879	4.53025e-07	-3.11622	positive
Skin-NotSunExposed(Suprapubic)	ENSG00000172232.9	AZU1	2	chr19_955110_G_T_b38	0.323661	4.24936	2.56688e-05	0.00097037	-2.21243	1	0	negative
Skin-NotSunExposed(Suprapubic)	ENSG00000172232.9	AZU1	2	chr19_950560_C_T_b38	0.251854	3.58828	0.000366335	0.000549877	-2.20367	1	0	negative
Skin-NotSunExposed(Suprapubic)	ENSG00000197766.7	CFD	1	chr19_1141715_G_A_b38	-0.0302556	-4.19946	3.17867e-05	0.0253119	0.189283	0.00177821	-0.22667	flipped
Skin-NotSunExposed(Suprapubic)	ENSG00000064687.12	ABCA7	1	chr19_366288_C_A_b38	-0.11148	-5.23225	2.48703e-07	0.349737	0.64334	0.945628	0.140442	mid-only
Skin-NotSunExposed(Suprapubic)	ENSG00000180448.10	ARHGAP45	1	chr19_1415702_G_A_b38	0.0326271	4.42133	1.20915e-05	0.603506	-0.0311731	5.58299e-07	0.482842	positive
Skin-NotSunExposed(Suprapubic)	ENSG00000099817.11	POLR2E	1	chr19_2072844_G_A_b38	-0.0250862	-4.27062	2.34199e-05	0.00717557	0.169712	0.000618815	-0.220189	flipped
Skin-NotSunExposed(Suprapubic)	ENSG00000099625.12	CBARP	1	chr19_1683827_C_T_b38	-0.158593	-4.22971	2.79301e-05	0.20667	0.44441	2.27137e-11	-2.45265	positive
Skin-NotSunExposed(Suprapubic)	ENSG00000268798.1	CTB-25B13.5	1	chr19_1737500_G_A_b38	0.23178	4.54571	6.906e-06	1.54603e-09	-4.35678	0.79005	0.156141	negative
Skin-NotSunExposed(Suprapubic)	ENSG00000185988.11	PLK5	1	chr19_2160400_A_G_b38	0.199364	4.1565	3.81436e-05	0.32567	-0.793812	0.268074	0.554189	mid-only
Skin-NotSunExposed(Suprapubic)	ENSG00000188305.5	C19orf35	1	chr19_1741500_T_C_b38	0.262697	4.28669	2.18456e-05	0.706432	3.24705	0.32835	3.53189	mid-only
Skin-NotSunExposed(Suprapubic)	ENSG00000104953.19	TLE6	1	chr19_2138849_C_T_b38	-0.037119	-4.36607	1.54424e-05	0.00687764	0.263159	0.00397687	-0.278786	flipped
Skin-NotSunExposed(Suprapubic)	ENSG00000060558.3	GNA15	1	chr19_2551336_G_A_b38	0.0451339	4.58688	5.72084e-06	0.000632838	-0.37565	0.00111508	0.32998	flipped
Skin-NotSunExposed(Suprapubic)	ENSG00000161091.12	MFSD12	1	chr19_2715066_C_T_b38	-0.0780193	-4.26849	2.36369e-05	1.63764e-05	1.25417	0.00942315	-0.328783	flipped
Skin-NotSunExposed(Suprapubic)	ENSG00000183617.4	MRPL54	1	chr19_3985244_C_A_b38	-0.0615974	-4.25053	2.55399e-05	0.155466	0.179727	0.00163854	-0.69452	positive
Skin-NotSunExposed(Suprapubic)	ENSG00000105248.15	CCDC94	1	chr19_3366788_G_T_b38	0.0125812	4.16206	3.72569e-05	0.0705336	-0.0672684	0.0701378	0.0526431	mid-only
Skin-NotSunExposed(Suprapubic)	ENSG00000105255.10	FSD1	1	chr19_4076018_C_T_b38	0.264833	4.16622	3.66062e-05	6.77879e-05	-2.71461	0.158232	0.63739	negative
Skin-NotSunExposed(Suprapubic)	ENSG00000178078.11	STAP2	1	chr19_4419340_T_G_b38	0.0520396	5.36882	1.22588e-07	9.03486e-07	-0.490521	0.703741	0.0302716	negative
Skin-NotSunExposed(Suprapubic)	ENSG00000141985.9	SH3GL1	1	chr19_4503157_C_T_b38	0.0114506	4.2084	3.05972e-05	0.0971964	-0.0469751	0.0223352	0.0628764	positive
Skin-NotSunExposed(Suprapubic)	ENSG00000167674.14	CTB-50L17.10	1	chr19_3609378_A_G_b38	-0.0101511	-4.67314	3.83849e-06	0.0223803	0.0475778	9.50338e-05	-0.0943789	flipped
Skin-NotSunExposed(Suprapubic)	ENSG00000141965.4	FEM1A	1	chr19_4613219_C_T_b38	-0.115084	-4.21257	3.00564e-05	0.616988	1.02106	0.0409626	-0.338984	positive
Skin-NotSunExposed(Suprapubic)	ENSG00000105355.8	PLIN3	1	chr19_4833702_C_T_b38	-0.0148986	-4.35893	1.59355e-05	0.00110863	0.103743	0.132222	-0.0513251	negative
Skin-NotSunExposed(Suprapubic)	ENSG00000105426.16	PTPRS	1	chr19_5781276_A_G_b38	-0.0147096	-4.35794	1.60048e-05	0.000484777	0.122808	0.986602	0.000563425	negative
Skin-NotSunExposed(Suprapubic)	ENSG00000130383.7	FUT5	1	chr19_5836953_G_A_b38	-0.0970115	-4.32056	1.88529e-05	0.0447139	0.509042	0.00587565	-0.598193	flipped
Skin-NotSunExposed(Suprapubic)	ENSG00000167769.4	ACER1	1	chr19_5756634_G_A_b38	0.0692724	4.69513	3.46365e-06	4.4035e-05	-0.580632	0.138699	0.33441	negative
Skin-NotSunExposed(Suprapubic)	ENSG00000125735.10	TNFSF14	1	chr19_7002297_C_T_b38	-0.228219	-4.24472	2.61865e-05	0.0908513	0.959853	8.88998e-06	-4.55292	positive
Skin-NotSunExposed(Suprapubic)	ENSG00000141968.7	VAV1	1	chr19_7118455_T_C_b38	0.024724	4.423	1.20017e-05	0.000418637	-0.202223	0.00423413	0.184767	flipped
Skin-NotSunExposed(Suprapubic)	ENSG00000130544.11	ZNF557	1	chr19_6286417_G_A_b38	0.077329	4.16001	3.75814e-05	0.819913	-0.0280677	1.704e-06	1.59672	positive
Skin-NotSunExposed(Suprapubic)	ENSG00000104883.7	PEX11G	1	chr19_6543206_T_C_b38	-0.0951349	-4.48643	9.0336e-06	0.227875	7.80459	0.349184	-0.473585	mid-only
Skin-NotSunExposed(Suprapubic)	ENSG00000198723.10	C19orf45	1	chr19_6951556_A_G_b38	0.0723944	4.55901	6.49945e-06	0.00617637	-0.519192	0.00224552	0.439138	flipped
Skin-NotSunExposed(Suprapubic)	ENSG00000178531.5	CTXN1	1	chr19_7894384_T_C_b38	0.125692	4.37303	1.49762e-05	0.0220464	-0.752914	0.0751311	0.569015	negative
Skin-NotSunExposed(Suprapubic)	ENSG00000186994.11	KANK3	1	chr19_7613241_C_T_b38	0.0227112	5.11683	4.46868e-07	0.0345883	-0.109943	0.000155546	0.193369	flipped
Skin-NotSunExposed(Suprapubic)	ENSG00000099783.11	HNRNPM	1	chr19_8890119_C_T_b38	0.0566532	4.51991	7.76531e-06	0.432603	-0.305929	0.343003	0.295319	mid-only
Skin-NotSunExposed(Suprapubic)	ENSG00000130803.14	ZNF317	1	chr19_8997567_G_A_b38	0.0145024	4.4745	9.53205e-06	0.0278869	-0.0890514	0.0804596	0.0592474	negative
Skin-NotSunExposed(Suprapubic)	ENSG00000188000.3	OR7D2	1	chr19_9207213_C_T_b38	0.318717	4.41396	1.24939e-05	0.718766	0.341722	0.00115903	2.5139	positive
Skin-NotSunExposed(Suprapubic)	ENSG00000277587.1	CTD-3116E22.8	1	chr19_8998642_G_A_b38	-0.715428	-4.31297	1.94876e-05	1	0	0.273877	13.8846	mid-only
Skin-NotSunExposed(Suprapubic)	ENSG00000127445.13	PIN1	1	chr19_10024478_C_T_b38	-0.00787	-4.12238	4.40357e-05	0.00505197	0.064892	0.0317603	-0.0425279	flipped
Skin-NotSunExposed(Suprapubic)	ENSG00000130813.17	C19orf66	1	chr19_10806666_G_A_b38	-0.0250407	-4.6235	4.8331e-06	0.580356	0.0396739	0.00292999	-0.142831	positive
Skin-NotSunExposed(Suprapubic)	ENSG00000105397.13	TYK2	1	chr19_11355965_A_G_b38	-0.0297945	-4.32265	1.86818e-05	0.065939	0.113419	0.00531839	-0.281637	positive
Skin-NotSunExposed(Suprapubic)	ENSG00000129354.11	AP1M2	2	chr19_10004083_C_T_b38	0.0203685	4.13125	4.2425e-05	0.374033	-0.0400592	0.00469114	0.153379	positive
Skin-NotSunExposed(Suprapubic)	ENSG00000129354.11	AP1M2	2	chr19_9955679_G_A_b38	-0.0295379	-3.15976	0.00167662	0.376735	-0.0954489	0.00768131	-0.47814	positive
Skin-NotSunExposed(Suprapubic)	ENSG00000267100.1	ILF3-AS1	1	chr19_9735922_C_T_b38	0.0616742	4.28058	2.24324e-05	2.49338e-05	-0.567155	0.0919557	0.387466	negative
Skin-NotSunExposed(Suprapubic)	ENSG00000079805.16	DNM2	1	chr19_11284714_C_A_b38	-0.027393	-4.37004	1.51751e-05	0.12402	0.136828	0.000289722	-0.228494	positive
Skin-NotSunExposed(Suprapubic)	ENSG00000130733.10	YIPF2	1	chr19_11147104_T_C_b38	-0.0141881	-4.44211	1.1021e-05	0.0321089	0.0883326	0.14181	-0.0485206	negative
Skin-NotSunExposed(Suprapubic)	ENSG00000127616.17	SMARCA4	1	chr19_10290444_G_A_b38	0.0179971	4.29249	2.13035e-05	0.0263145	-0.102573	0.100425	0.0752005	negative
Skin-NotSunExposed(Suprapubic)	ENSG00000130167.13	TSPAN16	1	chr19_10420638_G_A_b38	0.281469	4.12921	4.27907e-05	0.0118242	-1.62964	0.0774828	-1.63054	negative
Skin-NotSunExposed(Suprapubic)	ENSG00000183401.11	CCDC159	1	chr19_10625428_G_A_b38	0.0528867	4.09287	4.98215e-05	0.227681	-0.255728	0.00324447	0.303465	positive
Skin-NotSunExposed(Suprapubic)	ENSG00000173928.2	SWSAP1	1	chr19_10703012_G_A_b38	0.0576449	4.20436	3.11289e-05	0.00689289	-0.364413	0.0768131	0.277225	negative
Skin-NotSunExposed(Suprapubic)	ENSG00000187266.13	EPOR	1	chr19_10726175_T_C_b38	-0.0560956	-4.41506	1.2433e-05	0.955364	0.0130654	0.000104195	-0.471732	positive
Skin-NotSunExposed(Suprapubic)	ENSG00000177599.12	ZNF491	1	chr19_11935500_G_A_b38	0.0851547	4.32083	1.88302e-05	0.0926711	-0.229236	0.0170621	0.531938	positive
Skin-NotSunExposed(Suprapubic)	ENSG00000196757.7	ZNF700	1	chr19_11318011_G_A_b38	0.0485939	4.13789	4.1258e-05	0.13547	-0.249379	0.111571	2.47192	mid-only
Skin-NotSunExposed(Suprapubic)	ENSG00000197054.11	ZNF763	1	chr19_12764552_A_C_b38	0.0590766	5.37659	1.17695e-07	0.030912	-0.310293	0.000358733	0.350935	flipped
Skin-NotSunExposed(Suprapubic)	ENSG00000223547.9	ZNF844	1	chr19_12956311_G_A_b38	0.0516918	4.79695	2.14132e-06	0.00221257	-0.445604	0.00168862	0.320416	flipped
Skin-NotSunExposed(Suprapubic)	ENSG00000214189.8	ZNF788	2	chr19_11213182_G_A_b38	0.252037	5.96512	4.68719e-09	1	0	0.747085	-1.83587	mid-only
Skin-NotSunExposed(Suprapubic)	ENSG00000214189.8	ZNF788	2	chr19_11572173_G_A_b38	0.120678	3.4375	0.000637107	0.222687	-3.96784	0.0444455	6.91716	positive
Skin-NotSunExposed(Suprapubic)	ENSG00000242852.6	ZNF709	1	chr19_12245539_G_A_b38	0.0777437	4.0846	5.15689e-05	0.278587	-1.61552	0.0829623	0.577864	mid-only
Skin-NotSunExposed(Suprapubic)	ENSG00000188033.9	ZNF490	1	chr19_13552124_G_A_b38	0.0795282	4.09978	4.84057e-05	0.0790021	-0.272698	5.68415e-06	0.911367	positive
Skin-NotSunExposed(Suprapubic)	ENSG00000123154.11	WDR83	1	chr19_12831272_G_T_b38	0.0353652	4.79749	2.13578e-06	0.0422333	-0.148498	0.0741934	0.166772	negative
Skin-NotSunExposed(Suprapubic)	ENSG00000095059.15	DHPS	1	chr19_13602167_G_A_b38	-0.0533683	-4.5535	6.66507e-06	0.437446	0.830295	0.256079	-1.18859	mid-only
Skin-NotSunExposed(Suprapubic)	ENSG00000268945.1	CTD-2192J16.26	1	chr19_13456469_G_A_b38	0.231957	6.2104	1.1287e-09	0.141422	6.73617	0.719664	1.12328	mid-only
Skin-NotSunExposed(Suprapubic)	ENSG00000132004.12	FBXW9	1	chr19_13479517_T_C_b38	0.0122377	4.12508	4.35397e-05	0.00698349	-0.0891055	0.0440167	0.0545348	flipped
Skin-NotSunExposed(Suprapubic)	ENSG00000161860.7	SYCE2	2	chr19_13370612_A_G_b38	0.0502675	4.44147	1.10529e-05	0.00358302	-0.285169	0.0487524	0.371302	flipped
Skin-NotSunExposed(Suprapubic)	ENSG00000161860.7	SYCE2	2	chr19_12795956_C_T_b38	-0.0795797	-3.17812	0.001576	0.843294	0.0473622	0.002279	-1.09178	positive
Skin-NotSunExposed(Suprapubic)	ENSG00000179218.13	CALR	1	chr19_12609925_G_A_b38	-0.048126	-4.35356	1.63162e-05	0.000176125	0.470189	0.255539	-0.145875	negative
Skin-NotSunExposed(Suprapubic)	ENSG00000104979.8	C19orf53	1	chr19_13465843_T_C_b38	0.0496002	4.14751	3.96175e-05	0.120536	-0.299075	0.555065	-0.669657	mid-only
Skin-NotSunExposed(Suprapubic)	ENSG00000187556.7	NANOS3	1	chr19_14843788_T_C_b38	0.08178	4.39812	1.34038e-05	0.000426189	-0.756007	0.767765	0.0556414	negative
Skin-NotSunExposed(Suprapubic)	ENSG00000187867.8	PALM3	1	chr19_13357224_T_G_b38	0.156177	4.78005	2.32056e-06	0.405719	-0.799419	0.297066	-3.67332	mid-only
Skin-NotSunExposed(Suprapubic)	ENSG00000141854.9	MISP3	2	chr19_13413708_G_A_b38	-0.0527073	-4.56809	6.23534e-06	0.0151824	0.591926	0.70009	-0.579604	negative
Skin-NotSunExposed(Suprapubic)	ENSG00000141854.9	MISP3	2	chr19_14745814_C_T_b38	-0.0507236	-3.26297	0.00117948	0.396378	1.03377	0.520567	-0.417476	mid-only
Skin-NotSunExposed(Suprapubic)	ENSG00000141858.11	SAMD1	1	chr19_14635969_G_A_b38	-0.0205466	-4.19359	3.25913e-05	0.191895	0.0732903	0.0803429	-0.0754759	mid-only
Skin-NotSunExposed(Suprapubic)	ENSG00000123143.12	PKN1	1	chr19_14591751_G_A_b38	-0.0202056	-4.15573	3.82672e-05	0.00557393	0.13324	0.00966593	-0.144533	flipped
Skin-NotSunExposed(Suprapubic)	ENSG00000127507.17	ADGRE2	1	chr19_13777552_A_G_b38	-0.0386783	-4.2086	3.05708e-05	0.000442537	0.352675	0.218113	-0.124913	negative
Skin-NotSunExposed(Suprapubic)	ENSG00000127530.2	OR7C1	1	chr19_15149273_G_A_b38	0.106937	4.56877	6.21584e-06	0.326738	-0.250998	0.000621604	1.0048	positive
Skin-NotSunExposed(Suprapubic)	ENSG00000273218.1	LLNLR-246C6.1	1	chr19_15050281_G_A_b38	-0.277785	-6.30301	6.51496e-10	0.0369051	0.617181	3.89615e-09	-4.35007	flipped
Skin-NotSunExposed(Suprapubic)	ENSG00000186115.12	CYP4F2	1	chr19_15351197_C_T_b38	0.427724	4.49318	8.76287e-06	0.00019892	-2.91816	0.595576	-0.630778	negative
Skin-NotSunExposed(Suprapubic)	ENSG00000196684.12	HSH2D	1	chr19_15301965_G_A_b38	0.133488	4.23611	2.71744e-05	1.40116e-05	-2.2379	0.463921	0.181642	negative
Skin-NotSunExposed(Suprapubic)	ENSG00000105058.11	FAM32A	1	chr19_15568305_G_A_b38	-0.00807419	-4.2865	2.18643e-05	0.000780154	0.0705734	0.0705777	-0.0364885	negative
Skin-NotSunExposed(Suprapubic)	ENSG00000072954.6	TMEM38A	1	chr19_16235021_G_T_b38	0.144359	4.31159	1.96049e-05	0.404002	-1.75771	5.5232e-05	1.525	positive
Skin-NotSunExposed(Suprapubic)	ENSG00000188039.13	NWD1	1	chr19_17244504_G_A_b38	0.30037	4.45368	1.04655e-05	3.19336e-06	-4.4869	0.629146	-0.223944	negative
Skin-NotSunExposed(Suprapubic)	ENSG00000131351.14	HAUS8	1	chr19_17108295_G_A_b38	0.0161933	4.32705	1.83255e-05	0.00105808	-0.131577	0.392319	0.0366018	negative
Skin-NotSunExposed(Suprapubic)	ENSG00000160117.14	ANKLE1	1	chr19_17004358_G_A_b38	0.138082	4.15792	3.79145e-05	2.35088e-11	-3.17054	0.727239	0.071966	negative
Skin-NotSunExposed(Suprapubic)	ENSG00000130312.6	MRPL34	1	chr19_17804777_C_T_b38	0.0158718	4.931	1.12193e-06	0.00181328	-0.10518	0.0467064	0.0713743	flipped
Skin-NotSunExposed(Suprapubic)	ENSG00000130299.16	GTPBP3	1	chr19_17891288_C_A_b38	-0.062735	-4.44484	1.08875e-05	0.143936	1.04694	0.986138	0.00360433	mid-only
Skin-NotSunExposed(Suprapubic)	ENSG00000269720.2	CTD-2521M24.13	1	chr19_16991641_G_A_b38	0.1889	4.15519	3.83547e-05	0.00392136	-1.32668	0.134179	0.977192	negative
Skin-NotSunExposed(Suprapubic)	ENSG00000282851.1	BISPR	1	chr19_17223379_C_A_b38	-0.174043	-4.44865	1.07037e-05	0.146798	-3.22185	0.0371554	-2.05313	positive
Skin-NotSunExposed(Suprapubic)	ENSG00000269736.1	CTD-2521M24.11	1	chr19_17042339_G_A_b38	-0.0834942	-4.09664	4.90445e-05	0.139326	0.338476	0.110438	-0.341447	mid-only
Skin-NotSunExposed(Suprapubic)	ENSG00000105640.12	RPL18A	1	chr19_17045177_C_T_b38	0.0333148	4.25367	2.51974e-05	0.276516	-0.079829	0.000174603	0.307362	positive
Skin-NotSunExposed(Suprapubic)	ENSG00000105642.15	KCNN1	1	chr19_17662737_G_A_b38	-0.163557	-4.32483	1.85045e-05	0.2049	0.590097	4.03092e-05	-1.94399	positive
Skin-NotSunExposed(Suprapubic)	ENSG00000130518.16	KIAA1683	2	chr19_17762027_C_T_b38	0.135897	4.38966	1.39157e-05	0.000315901	-1.25826	0.0330893	0.471479	flipped
Skin-NotSunExposed(Suprapubic)	ENSG00000130518.16	KIAA1683	2	chr19_17772264_A_G_b38	0.0793003	3.83013	0.000144705	0.00156656	-0.915307	0.0523212	0.42222	negative
Skin-NotSunExposed(Suprapubic)	ENSG00000130522.5	JUND	1	chr19_17583316_G_T_b38	-0.0264944	-4.09794	4.878e-05	0.0842651	0.118405	0.000437556	-0.233211	positive
Skin-NotSunExposed(Suprapubic)	ENSG00000105700.10	KXD1	1	chr19_18595356_G_A_b38	0.0208453	4.08857	5.07236e-05	0.0174515	-0.129571	0.00958954	0.154249	flipped
Skin-NotSunExposed(Suprapubic)	ENSG00000221983.7	UBA52	1	chr19_17901358_G_A_b38	0.0233082	4.22897	2.80194e-05	0.0327891	-0.140193	0.00878376	0.181044	flipped
Skin-NotSunExposed(Suprapubic)	ENSG00000105676.13	ARMC6	1	chr19_18980345_T_G_b38	-0.0667366	-4.1696	3.60871e-05	0.0948304	-0.918862	0.545467	1.18705	mid-only
Skin-NotSunExposed(Suprapubic)	ENSG00000187664.8	HAPLN4	1	chr19_18561446_T_C_b38	-0.0787227	-4.11886	4.46919e-05	0.0981989	0.329969	0.00154351	-0.555358	positive
Skin-NotSunExposed(Suprapubic)	ENSG00000213996.12	TM6SF2	1	chr19_20121150_A_G_b38	0.163319	4.17751	3.48961e-05	0.106782	-0.653898	0.00614945	0.91009	positive
Skin-NotSunExposed(Suprapubic)	ENSG00000229676.2	ZNF492	1	chr19_22572712_T_G_b38	-0.200739	-4.49571	8.66348e-06	0.122989	1.42288	2.52841e-05	-1.94284	positive
Skin-NotSunExposed(Suprapubic)	ENSG00000169021.5	UQCRFS1	1	chr19_28768907_G_A_b38	-0.0347811	-4.28389	2.21127e-05	0.098074	0.142317	0.00114178	-0.245603	positive
Skin-NotSunExposed(Suprapubic)	ENSG00000131943.17	C19orf12	1	chr19_30465296_G_A_b38	-0.0491089	-4.39594	1.35343e-05	1.57992e-06	0.827308	0.546749	-0.0468776	negative
Skin-NotSunExposed(Suprapubic)	ENSG00000198597.8	ZNF536	1	chr19_29318269_G_A_b38	0.285458	4.13405	4.19296e-05	0.551412	8.441	0.551601	2.80001	mid-only
Skin-NotSunExposed(Suprapubic)	ENSG00000121289.17	CEP89	1	chr19_33193989_C_A_b38	0.0120772	4.16504	3.67892e-05	0.00142552	-0.0976275	0.00129001	0.0934341	flipped
Skin-NotSunExposed(Suprapubic)	ENSG00000166398.12	KIAA0355	1	chr19_34316636_G_A_b38	-0.00930587	-4.51716	7.86264e-06	0.004323	0.0637881	0.00349712	-0.0673418	flipped
Skin-NotSunExposed(Suprapubic)	ENSG00000268751.1	SCGB1B2P	1	chr19_33640555_A_G_b38	-0.106698	-4.3145	1.93574e-05	0.266145	0.302441	0.000217941	-0.977846	positive
Skin-NotSunExposed(Suprapubic)	ENSG00000205209.7	SCGB2B2	1	chr19_33891339_C_A_b38	-0.0632751	-4.92554	1.15224e-06	0.0441376	0.369005	0.00030969	-0.532483	flipped
Skin-NotSunExposed(Suprapubic)	ENSG00000274104.1	CTD-2553L13.10	1	chr19_34795416_A_G_b38	-0.0564497	-4.11113	4.61618e-05	0.00271303	0.506379	0.00324911	-0.465228	flipped
Skin-NotSunExposed(Suprapubic)	ENSG00000153896.17	ZNF599	1	chr19_33762044_A_G_b38	-0.0138446	-4.45366	1.04664e-05	0.0111779	0.071538	0.00557315	-0.0950979	flipped
Skin-NotSunExposed(Suprapubic)	ENSG00000261754.2	CTC-523E23.1	1	chr19_34141998_C_T_b38	-0.0525045	-4.32141	1.87831e-05	0.0287911	0.234435	0.0410101	-0.240633	flipped
Skin-NotSunExposed(Suprapubic)	ENSG00000271109.1	CTC-523E23.11	1	chr19_34248789_C_T_b38	-0.222091	-5.71067	1.95333e-08	0.173387	0.575553	0.738738	-2.18736	mid-only
Skin-NotSunExposed(Suprapubic)	ENSG00000168661.14	ZNF30	1	chr19_34878005_C_T_b38	-0.135548	-4.15961	3.76441e-05	1	0	0.260765	-0.357469	mid-only
Skin-NotSunExposed(Suprapubic)	ENSG00000153902.13	LGI4	1	chr19_34525862_A_C_b38	0.0436492	4.0973	4.89108e-05	0.0538131	-0.208592	0.767574	-0.0339373	mid-only
Skin-NotSunExposed(Suprapubic)	ENSG00000266964.5	FXYD1	1	chr19_36049752_A_G_b38	-0.0751242	-4.25855	2.46724e-05	0.287993	0.286092	0.0127833	-0.597308	positive
Skin-NotSunExposed(Suprapubic)	ENSG00000012124.16	CD22	1	chr19_34607158_C_T_b38	-0.287353	-4.86449	1.54903e-06	0.0316573	-1.68928	4.4507e-10	-3.99456	positive
Skin-NotSunExposed(Suprapubic)	ENSG00000188508.10	KRTDAP	1	chr19_35845358_G_A_b38	0.10637	5.12685	4.24894e-07	1.26559e-05	-1.1898	0.00340192	0.478405	flipped
Skin-NotSunExposed(Suprapubic)	ENSG00000161249.20	DMKN	1	chr19_34705704_C_T_b38	0.039223	4.25365	2.51999e-05	0.0120422	-0.259444	0.00354751	0.348887	flipped
Skin-NotSunExposed(Suprapubic)	ENSG00000189001.10	SBSN	1	chr19_35845358_G_A_b38	0.0662798	4.82195	1.90031e-06	0.00116805	-0.679471	0.0449726	0.221946	flipped
Skin-NotSunExposed(Suprapubic)	ENSG00000126254.11	RBM42	1	chr19_35993443_A_C_b38	-0.0305388	-4.21183	3.01523e-05	0.0922751	0.139853	0.943981	-0.00602081	mid-only
Skin-NotSunExposed(Suprapubic)	ENSG00000181392.14	SYNE4	1	chr19_36606006_G_A_b38	0.111716	4.77748	2.3491e-06	0.0142233	-0.593175	0.0516805	0.648708	negative
Skin-NotSunExposed(Suprapubic)	ENSG00000126247.10	CAPNS1	1	chr19_35356251_C_T_b38	0.0112011	4.20523	3.1013e-05	2.35809e-05	-0.135559	0.359035	0.0224218	negative
Skin-NotSunExposed(Suprapubic)	ENSG00000196381.10	ZNF781	1	chr19_38494744_C_T_b38	0.143619	4.53163	7.36292e-06	5.19149e-05	-1.66531	0.547922	0.217968	negative
Skin-NotSunExposed(Suprapubic)	ENSG00000167645.16	YIF1B	1	chr19_38135306_C_T_b38	-0.011088	-4.21921	2.92154e-05	0.0834569	0.0477321	0.000825579	-0.0897631	positive
Skin-NotSunExposed(Suprapubic)	ENSG00000179168.14	GGN	1	chr19_37954083_T_C_b38	0.133993	4.29548	2.10279e-05	3.64173e-05	-1.89298	0.0331439	0.456329	flipped
Skin-NotSunExposed(Suprapubic)	ENSG00000104814.12	MAP4K1	1	chr19_39324936_G_A_b38	-0.0746812	-4.1538	3.85799e-05	0.000923172	0.900522	0.85942	0.0285316	negative
Skin-NotSunExposed(Suprapubic)	ENSG00000178934.4	LGALS7B	1	chr19_38750025_T_C_b38	0.328973	4.70077	3.37348e-06	0.959493	-0.306806	1	0	mid-only
Skin-NotSunExposed(Suprapubic)	ENSG00000171747.8	LGALS4	2	chr19_39012128_C_T_b38	0.246124	4.51756	7.84831e-06	0.190945	1.02365	0.00257186	26.1862	positive
Skin-NotSunExposed(Suprapubic)	ENSG00000171747.8	LGALS4	2	chr19_38978000_T_G_b38	0.132228	3.61062	0.000336931	0.159644	1.16969	0.218633	4.84375	mid-only
Skin-NotSunExposed(Suprapubic)	ENSG00000179751.6	SYCN	1	chr19_39287217_A_G_b38	-0.164428	-4.45158	1.05642e-05	0.00393038	0.997238	0.00461355	-1.06814	flipped
Skin-NotSunExposed(Suprapubic)	ENSG00000128011.4	LRFN1	1	chr19_39279675_A_G_b38	0.0924621	4.19002	3.30896e-05	0.0446097	-0.444174	0.00282963	0.800813	flipped
Skin-NotSunExposed(Suprapubic)	ENSG00000090924.14	PLEKHG2	1	chr19_39119329_C_T_b38	0.0812972	4.12508	4.35403e-05	0.0706239	-0.323819	5.2651e-05	0.900536	positive
Skin-NotSunExposed(Suprapubic)	ENSG00000105193.8	RPS16	1	chr19_39602687_C_T_b38	0.0452201	4.61706	4.9789e-06	0.0567742	-0.201823	1.38884e-05	0.309648	positive
Skin-NotSunExposed(Suprapubic)	ENSG00000176396.10	EID2	1	chr19_39254418_C_T_b38	0.0210362	4.08544	5.13892e-05	4.33235e-05	-0.226786	0.448771	0.0412069	negative
Skin-NotSunExposed(Suprapubic)	ENSG00000105204.13	DYRK1B	1	chr19_38954724_C_T_b38	-0.0397973	-4.54193	7.02607e-06	0.0042992	0.229998	0.0538524	-0.208129	negative
Skin-NotSunExposed(Suprapubic)	ENSG00000275395.4	FCGBP	1	chr19_39132819_C_T_b38	0.153619	4.66377	4.00964e-06	0.00047402	-1.33469	0.00040562	1.02009	flipped
Skin-NotSunExposed(Suprapubic)	ENSG00000105219.8	CNTD2	1	chr19_41143299_T_C_b38	-0.203979	-4.3668	1.53932e-05	0.930711	-0.0838957	0.608311	-5.1094	mid-only
Skin-NotSunExposed(Suprapubic)	ENSG00000090013.9	BLVRB	1	chr19_39782366_T_C_b38	0.0443865	5.10084	4.84259e-07	1.02532e-06	-0.514923	0.0432572	0.193592	flipped
Skin-NotSunExposed(Suprapubic)	ENSG00000090006.17	LTBP4	1	chr19_40356374_T_G_b38	-0.0153231	-4.39293	1.37154e-05	0.00457354	0.0976943	0.0440605	-0.0761512	flipped
Skin-NotSunExposed(Suprapubic)	ENSG00000269858.5	EGLN2	1	chr19_40094774_C_T_b38	0.0170638	4.29806	2.07936e-05	0.497146	-0.0352815	0.01195	0.132483	positive
Skin-NotSunExposed(Suprapubic)	ENSG00000248098.11	BCKDHA	1	chr19_41723244_G_A_b38	-0.0427414	-4.07021	5.47485e-05	0.0660738	0.243105	0.00359688	-0.352755	positive
Skin-NotSunExposed(Suprapubic)	ENSG00000105341.18	ATP5SL	1	chr19_41717405_A_G_b38	-0.0455618	-4.81123	2.00021e-06	0.480112	-0.322095	0.709762	0.392682	mid-only
Skin-NotSunExposed(Suprapubic)	ENSG00000270164.1	LINC01480	1	chr19_42453300_G_T_b38	0.0580977	4.20139	3.15263e-05	0.0519156	-0.274718	0.0402645	0.253545	positive
Skin-NotSunExposed(Suprapubic)	ENSG00000007129.17	CEACAM21	1	chr19_41058388_G_A_b38	0.408878	5.01704	7.35185e-07	0.427707	8.82741	0.56275	-0.49255	mid-only
Skin-NotSunExposed(Suprapubic)	ENSG00000105723.11	GSK3A	1	chr19_42821369_A_G_b38	0.0218777	4.09416	4.95558e-05	0.227991	-0.0492213	0.000215827	0.226389	positive
Skin-NotSunExposed(Suprapubic)	ENSG00000105722.9	ERF	1	chr19_41499515_A_G_b38	-0.0408398	-4.07366	5.39695e-05	0.0171122	0.239704	0.00535486	-0.266914	flipped
Skin-NotSunExposed(Suprapubic)	ENSG00000167619.11	TMEM145	1	chr19_42444528_T_G_b38	0.329282	5.16079	3.57933e-07	0.828845	0.828882	0.987492	0.204117	mid-only
Skin-NotSunExposed(Suprapubic)	ENSG00000167378.8	IRGQ	1	chr19_43775868_C_T_b38	-0.102908	-4.32633	1.83839e-05	3.14199e-05	0.582612	1	0	negative
Skin-NotSunExposed(Suprapubic)	ENSG00000268601.1	AC115522.3	1	chr19_44330621_C_A_b38	-0.0291581	-4.38035	1.45004e-05	1.53433e-07	0.307483	0.201389	-0.0892793	negative
Skin-NotSunExposed(Suprapubic)	ENSG00000167637.16	ZNF283	1	chr19_44513005_C_T_b38	-0.0200434	-4.34018	1.73023e-05	6.64649e-05	0.177634	0.0679313	-0.095938	negative
Skin-NotSunExposed(Suprapubic)	ENSG00000267058.1	RP11-15A1.3	1	chr19_43825422_C_T_b38	-0.353107	-4.49343	8.75288e-06	0.114767	1.28648	4.09299e-05	-3.98985	positive
Skin-NotSunExposed(Suprapubic)	ENSG00000159917.15	ZNF235	1	chr19_43689492_T_C_b38	0.0177033	4.4111	1.26542e-05	0.00706668	-0.128232	0.00111792	0.139227	flipped
Skin-NotSunExposed(Suprapubic)	ENSG00000062370.16	ZNF112	1	chr19_43355901_G_A_b38	0.0196731	4.18475	3.38401e-05	0.00204461	-0.160357	0.105637	0.0789076	negative
Skin-NotSunExposed(Suprapubic)	ENSG00000073008.14	PVR	1	chr19_44382238_A_G_b38	-0.0144699	-4.71689	3.12763e-06	0.00143469	0.0934117	0.0563144	-0.0616922	negative
Skin-NotSunExposed(Suprapubic)	ENSG00000234906.9	APOC2	1	chr19_45011597_C_T_b38	0.231631	6.48141	2.21876e-10	4.98998e-06	-1.72652	0.00402015	0.985214	flipped
Skin-NotSunExposed(Suprapubic)	ENSG00000007047.14	MARK4	1	chr19_45516128_T_C_b38	-0.0122142	-4.21761	2.94163e-05	0.0206146	0.0676369	0.0196078	-0.0752157	flipped
Skin-NotSunExposed(Suprapubic)	ENSG00000104881.15	PPP1R13L	1	chr19_44538067_C_T_b38	0.0126244	4.17397	3.54242e-05	0.00983758	-0.0899824	0.00589553	0.0830884	flipped
Skin-NotSunExposed(Suprapubic)	ENSG00000125744.11	RTN2	1	chr19_45184070_C_T_b38	-0.157583	-4.78855	2.22868e-06	1	0	0.277806	-1.80236	mid-only
Skin-NotSunExposed(Suprapubic)	ENSG00000185800.11	DMWD	1	chr19_46777998_C_A_b38	-0.00978425	-4.21266	3.00454e-05	0.0218167	0.0590301	0.00247527	-0.0679711	flipped
Skin-NotSunExposed(Suprapubic)	ENSG00000125755.18	SYMPK	1	chr19_46613852_G_A_b38	0.0152001	4.11544	4.53364e-05	0.000255161	-0.128615	0.66912	0.0159779	negative
Skin-NotSunExposed(Suprapubic)	ENSG00000170604.4	IRF2BP1	1	chr19_45102576_G_T_b38	0.0140116	4.16458	3.68611e-05	0.454512	-0.0269372	9.90935e-05	0.121883	positive
Skin-NotSunExposed(Suprapubic)	ENSG00000104983.8	CCDC61	1	chr19_45243562_G_A_b38	-0.0733379	-4.17822	3.47911e-05	0.719601	0.150723	0.395147	-1.45719	mid-only
Skin-NotSunExposed(Suprapubic)	ENSG00000188624.2	IGFL3	3	chr19_46048117_C_T_b38	-0.261706	-6.77796	3.51209e-11	0.267509	-0.859561	4.72776e-13	-3.21584	positive
Skin-NotSunExposed(Suprapubic)	ENSG00000188624.2	IGFL3	3	chr19_46148879_A_G_b38	-0.173645	-4.79226	2.18968e-06	0.0106524	-1.52122	4.72776e-13	-3.21584	positive
Skin-NotSunExposed(Suprapubic)	ENSG00000188624.2	IGFL3	3	chr19_47055799_C_T_b38	-0.281797	-5.94575	5.23439e-09	0.849385	-0.0490081	2.34642e-12	-6.12248	positive
Skin-NotSunExposed(Suprapubic)	ENSG00000269729.1	AC006262.4	1	chr19_47023917_C_T_b38	0.147643	4.40479	1.30137e-05	1.45413e-07	-2.1199	0.214127	0.259009	negative
Skin-NotSunExposed(Suprapubic)	ENSG00000169515.5	CCDC8	1	chr19_46499658_C_A_b38	0.0362505	4.09723	4.89241e-05	0.0312018	-0.199961	0.0012152	0.326534	flipped
Skin-NotSunExposed(Suprapubic)	ENSG00000182013.17	PNMAL1	1	chr19_46796562_A_G_b38	-0.083354	-4.17079	3.59042e-05	0.0176048	0.519497	0.0177693	-0.458599	flipped
Skin-NotSunExposed(Suprapubic)	ENSG00000230510.6	PPP5D1	1	chr19_46835248_A_G_b38	0.148964	5.03169	6.83714e-07	0.000114514	-1.0725	0.306495	0.385949	negative
Skin-NotSunExposed(Suprapubic)	ENSG00000160013.8	PTGIR	1	chr19_46057767_C_T_b38	-0.101191	-4.31772	1.90876e-05	0.00849805	0.792427	0.880685	-0.0645066	negative
Skin-NotSunExposed(Suprapubic)	ENSG00000160007.18	ARHGAP35	1	chr19_47842073_C_T_b38	-0.0102182	-4.21373	2.99076e-05	0.0071469	0.0686427	0.24523	-0.0336737	negative
Skin-NotSunExposed(Suprapubic)	ENSG00000197405.7	C5AR1	1	chr19_47966428_A_G_b38	0.0329079	4.14985	3.92298e-05	0.00682807	-0.246161	0.00929389	0.200426	flipped
Skin-NotSunExposed(Suprapubic)	ENSG00000105373.18	GLTSCR2	1	chr19_48024325_C_T_b38	0.0212817	4.1335	4.20266e-05	0.0397554	-0.124095	0.000803062	0.148719	flipped
Skin-NotSunExposed(Suprapubic)	ENSG00000185453.12	C19orf68	1	chr19_47857766_A_G_b38	0.0774926	4.39281	1.37231e-05	0.0609213	-2.47541	0.361625	0.17198	mid-only
Skin-NotSunExposed(Suprapubic)	ENSG00000182264.8	IZUMO1	1	chr19_48976447_G_T_b38	0.287254	4.92436	1.15888e-06	0.000657904	-2.36864	0.161639	0.651522	negative
Skin-NotSunExposed(Suprapubic)	ENSG00000105552.14	BCAT2	1	chr19_48836453_T_C_b38	-0.0920076	-4.19484	3.24186e-05	8.52034e-06	1.24288	0.0267536	-0.584346	flipped
Skin-NotSunExposed(Suprapubic)	ENSG00000087086.14	FTL	1	chr19_48314448_C_T_b38	-0.0394751	-4.73443	2.87978e-06	0.00456238	0.205894	0.141477	-0.161419	negative
Skin-NotSunExposed(Suprapubic)	ENSG00000268655.2	CTB-60B18.10	1	chr19_48857391_C_T_b38	0.222788	4.13827	4.11905e-05	0.0159795	-1.46669	0.00148479	1.56651	flipped
Skin-NotSunExposed(Suprapubic)	ENSG00000225950.8	NTF4	1	chr19_48083674_T_C_b38	0.0177489	4.32045	1.88619e-05	0.0088187	-0.0983845	0.00164834	0.133968	flipped
Skin-NotSunExposed(Suprapubic)	ENSG00000177380.13	PPFIA3	1	chr19_48260754_A_C_b38	0.0413395	4.25921	2.46028e-05	0.0170291	-0.299878	0.0923419	0.146961	negative
Skin-NotSunExposed(Suprapubic)	ENSG00000161609.9	CCDC155	1	chr19_49266565_G_A_b38	0.276949	4.43958	1.11462e-05	3.23051e-06	-2.43209	0.0430687	1.52697	flipped
Skin-NotSunExposed(Suprapubic)	ENSG00000104872.10	PIH1D1	1	chr19_48736135_G_A_b38	-0.117153	-4.48475	9.10247e-06	0.16771	-0.832452	1	0	mid-only
Skin-NotSunExposed(Suprapubic)	ENSG00000104951.15	IL4I1	1	chr19_48947406_A_G_b38	0.295753	4.67901	3.73484e-06	0.972464	0.10688	0.871767	1.44816	mid-only
Skin-NotSunExposed(Suprapubic)	ENSG00000169136.10	ATF5	1	chr19_50579665_C_T_b38	-0.086684	-4.50319	8.37576e-06	0.0314619	2.28555	0.210153	-0.403168	negative
Skin-NotSunExposed(Suprapubic)	ENSG00000161640.15	SIGLEC11	1	chr19_50876300_A_C_b38	-0.113036	-4.2924	2.13118e-05	0.00182388	0.744241	0.00771207	-0.82084	flipped
Skin-NotSunExposed(Suprapubic)	ENSG00000142528.15	ZNF473	1	chr19_49624413_C_T_b38	0.0160719	4.26907	2.35774e-05	0.122961	-0.0648805	0.000410023	0.147581	positive
Skin-NotSunExposed(Suprapubic)	ENSG00000105357.15	MYH14	1	chr19_50252698_C_T_b38	0.0873203	4.24742	2.5885e-05	0.0402036	-0.444392	0.0971241	0.412629	negative
Skin-NotSunExposed(Suprapubic)	ENSG00000062822.12	POLD1	1	chr19_50311674_A_G_b38	0.0250182	4.3251	1.84826e-05	0.00205442	-0.183793	0.0926969	0.101628	negative
Skin-NotSunExposed(Suprapubic)	ENSG00000269404.6	SPIB	1	chr19_50693803_C_A_b38	-0.345325	-4.43202	1.15292e-05	0.0771085	1.82858	6.85415e-06	-3.40479	positive
Skin-NotSunExposed(Suprapubic)	ENSG00000086967.9	MYBPC2	1	chr19_50627652_G_A_b38	-0.0954498	-4.20591	3.0924e-05	0.21797	0.311436	0.000103656	-0.888599	positive
Skin-NotSunExposed(Suprapubic)	ENSG00000142530.10	FAM71E1	1	chr19_51415106_A_G_b38	-0.0310939	-4.25004	2.55939e-05	0.245364	0.0951382	0.00673594	-0.219313	positive
Skin-NotSunExposed(Suprapubic)	ENSG00000161671.16	EMC10	1	chr19_51255106_A_C_b38	-0.043449	-4.59033	5.63114e-06	0.308712	-0.276716	0.0260257	-2.77596	positive
Skin-NotSunExposed(Suprapubic)	ENSG00000161681.15	SHANK1	1	chr19_49972615_A_G_b38	-0.154435	-4.40578	1.29566e-05	0.826988	0.113201	0.00294497	-1.17858	positive
Skin-NotSunExposed(Suprapubic)	ENSG00000167747.13	C19orf48	1	chr19_50746674_A_G_b38	0.0198309	4.18598	3.36628e-05	0.0754328	-0.0795411	0.0120015	0.12983	positive
Skin-NotSunExposed(Suprapubic)	ENSG00000180279.6	LINC01869	1	chr19_50780744_T_C_b38	-0.458322	-4.15635	3.81677e-05	0.934646	0.67554	0.920053	-2.61347	mid-only
Skin-NotSunExposed(Suprapubic)	ENSG00000167751.12	KLK2	1	chr19_49914192_G_T_b38	0.484067	4.19376	3.25669e-05	0.00254454	-3.38494	0.173928	1.23973	negative
Skin-NotSunExposed(Suprapubic)	ENSG00000169035.11	KLK7	1	chr19_51608516_G_A_b38	-0.0230452	-4.70956	3.23726e-06	7.91184e-05	0.201274	0.0301576	-0.0998048	flipped
Skin-NotSunExposed(Suprapubic)	ENSG00000129455.15	KLK8	1	chr19_51196358_T_G_b38	-0.0575872	-4.17247	3.56495e-05	0.000302487	0.592748	0.0690441	-0.317112	negative
Skin-NotSunExposed(Suprapubic)	ENSG00000105383.14	CD33	2	chr19_51880530_C_T_b38	0.170798	6.18434	1.31594e-09	9.06491e-06	-1.89379	0.207092	0.281732	negative
Skin-NotSunExposed(Suprapubic)	ENSG00000105383.14	CD33	2	chr19_50527064_G_A_b38	0.124978	4.35477	1.62294e-05	5.61909e-05	-1.77333	0.0463753	-0.462102	negative
Skin-NotSunExposed(Suprapubic)	ENSG00000254415.3	SIGLEC14	1	chr19_51410438_T_G_b38	0.258289	4.86424	1.55089e-06	4.09596e-06	-1.90422	0.190545	0.666769	negative
Skin-NotSunExposed(Suprapubic)	ENSG00000171051.8	FPR1	1	chr19_52535919_C_T_b38	-0.209046	-4.36661	1.54057e-05	0.196982	0.704008	2.4825e-05	-2.05295	positive
Skin-NotSunExposed(Suprapubic)	ENSG00000256683.6	ZNF350	1	chr19_52899817_C_T_b38	0.016359	4.44273	1.09907e-05	0.0339138	-0.0800083	0.000138725	0.132666	flipped
Skin-NotSunExposed(Suprapubic)	ENSG00000142556.18	ZNF614	1	chr19_52495458_C_A_b38	0.0755624	4.79608	2.1502e-06	0.058102	-0.258375	9.41091e-06	0.98464	positive
Skin-NotSunExposed(Suprapubic)	ENSG00000197608.11	ZNF841	1	chr19_51293323_G_A_b38	0.066298	4.27073	2.34091e-05	0.168099	-0.286632	0.000192164	1.01775	positive
Skin-NotSunExposed(Suprapubic)	ENSG00000167554.14	ZNF610	1	chr19_53217730_A_G_b38	0.134856	4.25719	2.48184e-05	0.00101377	-1.01892	0.0425406	0.75518	flipped
Skin-NotSunExposed(Suprapubic)	ENSG00000221923.8	ZNF880	1	chr19_53150987_G_A_b38	0.0527717	4.41089	1.26656e-05	0.000726961	-0.534887	0.807078	0.0296647	negative
Skin-NotSunExposed(Suprapubic)	ENSG00000167766.18	ZNF83	1	chr19_52926278_G_A_b38	0.105691	5.33882	1.43384e-07	0.145021	-0.357437	0.40105	0.128115	mid-only
Skin-NotSunExposed(Suprapubic)	ENSG00000197497.10	ZNF665	1	chr19_53059015_G_T_b38	0.0176826	4.19578	3.22891e-05	0.000126924	-0.15787	0.334557	0.0374715	negative
Skin-NotSunExposed(Suprapubic)	ENSG00000203326.11	ZNF525	1	chr19_52874563_T_G_b38	0.0885861	4.60163	5.34599e-06	8.01747e-07	-1.25975	0.949217	0.0101185	negative
Skin-NotSunExposed(Suprapubic)	ENSG00000196417.12	ZNF765	1	chr19_52874563_T_G_b38	0.0826184	4.594	5.53691e-06	1.52771e-06	-1.26445	0.239986	-0.173266	negative
Skin-NotSunExposed(Suprapubic)	ENSG00000160336.14	ZNF761	1	chr19_53620271_A_G_b38	0.0195875	4.38337	1.43082e-05	0.0132416	-0.125283	2.72178e-05	0.174467	flipped
Skin-NotSunExposed(Suprapubic)	ENSG00000179820.15	MYADM	1	chr19_54348506_G_A_b38	-0.13225	-5.97628	4.39751e-09	6.8987e-07	1.69906	0.0328104	-0.462734	flipped
Skin-NotSunExposed(Suprapubic)	ENSG00000126583.10	PRKCG	1	chr19_52972494_C_T_b38	0.290545	4.49524	8.68191e-06	7.48682e-06	-2.76983	0.153728	1.26232	negative
Skin-NotSunExposed(Suprapubic)	ENSG00000170909.13	OSCAR	1	chr19_54018324_G_A_b38	-0.148731	-5.28668	1.87934e-07	0.246355	0.807593	0.244033	-3.119	mid-only
Skin-NotSunExposed(Suprapubic)	ENSG00000105618.13	PRPF31	1	chr19_54553357_C_T_b38	-0.010011	-4.33569	1.76464e-05	0.0930091	0.0382644	0.022387	-0.0612813	positive
Skin-NotSunExposed(Suprapubic)	ENSG00000167614.13	TTYH1	1	chr19_53988455_A_C_b38	-0.0308152	-4.30427	2.02398e-05	0.000848467	0.228476	0.0093233	-0.202246	flipped
Skin-NotSunExposed(Suprapubic)	ENSG00000239998.5	LILRA2	1	chr19_53699945_G_A_b38	0.0593617	4.19969	3.17553e-05	0.00524857	-0.317627	0.0618218	0.324832	negative
Skin-NotSunExposed(Suprapubic)	ENSG00000104972.15	LILRB1	1	chr19_54919406_G_A_b38	0.501772	4.6169	4.98266e-06	0.429273	-2.06818	1	0	mid-only
Skin-NotSunExposed(Suprapubic)	ENSG00000125503.12	PPP1R12C	1	chr19_54499077_T_C_b38	0.00989709	4.31068	1.96831e-05	0.0475983	-0.049611	0.00021898	0.0853523	flipped
Skin-NotSunExposed(Suprapubic)	ENSG00000129990.14	SYT5	1	chr19_54450494_C_T_b38	0.120891	4.46996	9.72849e-06	0.0177885	-0.820272	0.490982	0.204631	negative
Skin-NotSunExposed(Suprapubic)	ENSG00000160471.12	COX6B2	1	chr19_55603245_T_C_b38	-0.04182	-4.23524	2.72752e-05	0.163491	0.127762	0.0230359	-0.240407	positive
Skin-NotSunExposed(Suprapubic)	ENSG00000213015.8	ZNF580	1	chr19_56612674_C_T_b38	-0.0142231	-4.17931	3.46307e-05	0.0128333	0.10016	0.161441	-0.0495773	negative
Skin-NotSunExposed(Suprapubic)	ENSG00000173581.7	CCDC106	1	chr19_55377186_T_C_b38	-0.0413248	-4.17771	3.4866e-05	0.0428365	0.202322	0.0115709	-0.281655	flipped
Skin-NotSunExposed(Suprapubic)	ENSG00000196867.7	ZFP28	1	chr19_55555911_C_T_b38	-0.0143291	-4.31246	1.95305e-05	0.0100615	0.0948283	0.00185541	-0.109853	flipped
Skin-NotSunExposed(Suprapubic)	ENSG00000268182.5	SMIM17	1	chr19_57140231_C_T_b38	0.185308	4.33222	1.79159e-05	0.0759619	-0.999844	0.0331544	0.721499	positive
Skin-NotSunExposed(Suprapubic)	ENSG00000268568.1	AC007228.9	1	chr19_57070772_G_A_b38	0.213626	4.18748	3.34486e-05	0.000161573	-2.2257	0.600677	0.332509	negative
Skin-NotSunExposed(Suprapubic)	ENSG00000105146.12	AURKC	2	chr19_56249469_G_A_b38	0.0518213	4.17897	3.46801e-05	0.0583976	-0.313522	0.502705	0.0781255	mid-only
Skin-NotSunExposed(Suprapubic)	ENSG00000105146.12	AURKC	2	chr19_57863622_T_G_b38	-0.0582633	-3.17221	0.00160776	0.0644691	0.413728	0.0137198	-0.442185	positive
Skin-NotSunExposed(Suprapubic)	ENSG00000131845.14	ZNF304	1	chr19_57498580_G_A_b38	-0.0742772	-4.26855	2.36303e-05	0.000103378	0.931921	0.987171	-0.00270614	negative
Skin-NotSunExposed(Suprapubic)	ENSG00000121417.13	ZNF211	1	chr19_58453481_C_T_b38	0.118837	4.75508	2.61223e-06	0.934198	0.148244	0.765428	-0.661415	mid-only
Skin-NotSunExposed(Suprapubic)	ENSG00000176293.19	ZNF135	1	chr19_57153977_T_C_b38	-0.0169726	-4.14355	4.02859e-05	0.308231	0.036721	0.0116743	-0.114308	positive
Skin-NotSunExposed(Suprapubic)	ENSG00000269855.2	RNF225	1	chr19_57614181_C_T_b38	-0.0452349	-4.40652	1.29137e-05	0.00617343	0.301083	0.121703	-0.158564	negative
Skin-NotSunExposed(Suprapubic)	ENSG00000249471.7	ZNF324B	1	chr19_57605561_A_C_b38	0.0178303	4.10624	4.71157e-05	0.00864036	-0.14708	0.0497818	0.0775386	flipped
Skin-NotSunExposed(Suprapubic)	ENSG00000101266.17	CSNK2A1	1	chr20_1095247_C_T_b38	-0.0402919	-4.73246	2.90669e-06	0.000117466	0.382046	0.0480785	-0.113682	flipped
Skin-NotSunExposed(Suprapubic)	ENSG00000101307.15	SIRPB1	1	chr20_881360_C_T_b38	0.691338	4.66	4.08061e-06	0.225037	-8.12685	0.228506	-21.476	mid-only
Skin-NotSunExposed(Suprapubic)	ENSG00000132670.20	PTPRA	1	chr20_3168894_A_G_b38	-0.0260867	-4.58645	5.73226e-06	4.14541e-06	0.279904	0.933439	-0.00495763	negative
Skin-NotSunExposed(Suprapubic)	ENSG00000198171.12	DDRGK1	1	chr20_2688004_C_T_b38	0.0280735	4.54479	6.935e-06	0.0488467	-0.15937	0.000603365	0.221183	flipped
Skin-NotSunExposed(Suprapubic)	ENSG00000277287.1	RP4-794I6.4	1	chr20_2464098_C_T_b38	-0.047485	-4.11247	4.59039e-05	0.000190488	0.407195	0.0259436	-0.309534	flipped
Skin-NotSunExposed(Suprapubic)	ENSG00000088854.12	C20orf194	1	chr20_3243732_A_G_b38	0.0235883	4.36058	1.582e-05	0.0353022	-0.136707	0.0725157	0.145116	negative
Skin-NotSunExposed(Suprapubic)	ENSG00000088827.12	SIGLEC1	1	chr20_4253902_C_T_b38	0.169167	4.41541	1.24138e-05	0.0117165	-1.49332	0.274608	0.741435	negative
Skin-NotSunExposed(Suprapubic)	ENSG00000101222.12	SPEF1	1	chr20_2802996_C_T_b38	-0.152826	-4.28093	2.23984e-05	0.200163	0.478709	0.00302885	-1.04464	positive
Skin-NotSunExposed(Suprapubic)	ENSG00000101236.16	RNF24	1	chr20_4625728_C_T_b38	-0.0156351	-4.27794	2.26897e-05	0.131181	0.0610984	0.00937047	-0.0953044	positive
Skin-NotSunExposed(Suprapubic)	ENSG00000276768.1	RP5-1116H23.5	1	chr20_5688368_C_T_b38	-0.232433	-4.35091	1.6507e-05	0.00500896	1.79862	0.000955934	-1.45778	flipped
Skin-NotSunExposed(Suprapubic)	ENSG00000277425.1	RP5-1116H23.3	1	chr20_5394047_T_C_b38	0.0960663	4.24986	2.56145e-05	0.002334	-0.605646	0.0372386	0.498142	flipped
Skin-NotSunExposed(Suprapubic)	ENSG00000125869.9	LAMP5	1	chr20_9555941_A_G_b38	0.0972226	4.41395	1.24948e-05	0.0571632	-0.513836	0.0162845	0.513808	positive
Skin-NotSunExposed(Suprapubic)	ENSG00000101349.16	PAK5	1	chr20_9496306_G_A_b38	-0.112154	-4.28381	2.21202e-05	0.0305041	0.556353	0.00714109	-0.779947	flipped
Skin-NotSunExposed(Suprapubic)	ENSG00000125848.9	FLRT3	1	chr20_14159856_T_G_b38	0.092119	4.08342	5.18232e-05	0.00351115	-0.616336	0.00914767	0.669981	flipped
Skin-NotSunExposed(Suprapubic)	ENSG00000125870.10	SNRPB2	1	chr20_17496947_C_T_b38	0.0111816	4.14434	4.0152e-05	0.00139788	-0.0761907	0.526559	0.0190247	negative
Skin-NotSunExposed(Suprapubic)	ENSG00000125850.10	OVOL2	1	chr20_17332756_A_G_b38	0.135258	4.58868	5.67391e-06	1	0	2.47057e-07	0.842619	positive
Skin-NotSunExposed(Suprapubic)	ENSG00000232838.3	PET117	1	chr20_18051987_G_A_b38	0.0463963	4.50712	8.22828e-06	0.00527646	-0.311313	0.019538	0.237692	flipped
Skin-NotSunExposed(Suprapubic)	ENSG00000101310.14	SEC23B	1	chr20_19253496_A_G_b38	-0.0385202	-4.17601	3.51195e-05	2.0395e-06	0.550212	0.578536	-0.0488621	negative
Skin-NotSunExposed(Suprapubic)	ENSG00000277901.1	RP5-851M4.1	1	chr20_22987035_C_T_b38	0.101071	4.25847	2.46812e-05	0.145395	-0.432342	0.664868	0.120911	mid-only
Skin-NotSunExposed(Suprapubic)	ENSG00000125812.15	GZF1	1	chr20_23556384_C_T_b38	0.0419504	4.149	3.93693e-05	0.0160521	-0.220554	0.000288999	0.441979	flipped
Skin-NotSunExposed(Suprapubic)	ENSG00000101439.8	CST3	1	chr20_24040639_C_T_b38	0.0460302	4.16361	3.70137e-05	0.506048	-0.609194	0.023497	0.228972	positive
Skin-NotSunExposed(Suprapubic)	ENSG00000130684.13	ZNF337	1	chr20_26590517_T_C_b38	0.0716842	4.18163	3.42907e-05	0.762208	-0.18864	0.877396	-0.38902	mid-only
Skin-NotSunExposed(Suprapubic)	ENSG00000175170.14	FAM182B	1	chr20_24803580_C_T_b38	-0.260521	-4.04629	6.04499e-05	0.969403	-0.118543	0.749069	-5.03722	mid-only
Skin-NotSunExposed(Suprapubic)	ENSG00000171552.12	BCL2L1	1	chr20_31179278_G_T_b38	0.0140208	4.4725	9.61799e-06	0.000810669	-0.106671	0.270846	0.0399724	negative
Skin-NotSunExposed(Suprapubic)	ENSG00000131044.16	TTLL9	1	chr20_32124237_G_A_b38	-0.245197	-4.83148	1.81549e-06	0.874954	-0.73624	0.474776	3.57418	mid-only
Skin-NotSunExposed(Suprapubic)	ENSG00000126003.6	PLAGL2	1	chr20_31551521_A_C_b38	0.0750179	4.28148	2.23448e-05	0.00737714	-0.539797	0.0529851	0.348695	negative
Skin-NotSunExposed(Suprapubic)	ENSG00000277692.1	RP11-358N2.2	1	chr20_32275143_G_A_b38	-0.264408	-4.04317	6.12332e-05	0.683417	-0.2108	1.71883e-06	-3.79129	positive
Skin-NotSunExposed(Suprapubic)	ENSG00000228265.5	RALY-AS1	1	chr20_34359358_G_T_b38	0.16843	3.9661	8.39585e-05	0.000438526	-1.32215	0.600911	0.398118	negative
Skin-NotSunExposed(Suprapubic)	ENSG00000101444.12	AHCY	1	chr20_34150588_C_T_b38	0.0486513	3.99916	7.33733e-05	0.0274592	-0.271071	0.00804442	0.259215	flipped
Skin-NotSunExposed(Suprapubic)	ENSG00000101000.5	PROCR	1	chr20_34652599_A_G_b38	0.119372	4.22706	2.82496e-05	0.0887306	3.54127	0.31117	-4.84504	mid-only
Skin-NotSunExposed(Suprapubic)	ENSG00000101082.13	SLA2	1	chr20_37404225_T_C_b38	-0.248519	-4.55025	6.76477e-06	0.619479	-0.338942	1.13697e-08	-2.06053	positive
Skin-NotSunExposed(Suprapubic)	ENSG00000101347.8	SAMHD1	1	chr20_36379017_A_G_b38	-0.0235328	-4.45262	1.05152e-05	0.0533997	0.103553	0.00174517	-0.18527	positive
Skin-NotSunExposed(Suprapubic)	ENSG00000053438.8	NNAT	2	chr20_36708495_T_C_b38	-0.203091	-4.69048	3.53985e-06	2.18989e-06	2.58553	0.0442753	-0.396503	flipped
Skin-NotSunExposed(Suprapubic)	ENSG00000053438.8	NNAT	2	chr20_37683006_A_G_b38	-0.169289	-3.89322	0.000112628	0.456072	3.24161	0.611255	-1.81903	mid-only
Skin-NotSunExposed(Suprapubic)	ENSG00000132821.11	VSTM2L	1	chr20_38936692_T_C_b38	-0.0363587	-4.33218	1.7919e-05	0.241729	0.101791	0.00196846	-0.337232	positive
Skin-NotSunExposed(Suprapubic)	ENSG00000204103.3	MAFB	1	chr20_40837133_G_A_b38	-0.0581573	-4.50059	8.47472e-06	0.032757	0.293865	0.018876	-0.303157	flipped
Skin-NotSunExposed(Suprapubic)	ENSG00000174306.21	ZHX3	1	chr20_40891924_C_T_b38	-0.0398071	-4.26598	2.38942e-05	0.0183861	0.208174	0.000678146	-0.46685	flipped
Skin-NotSunExposed(Suprapubic)	ENSG00000233508.2	RP1-269M15.3	1	chr20_43527956_G_A_b38	0.142924	4.14907	3.93581e-05	0.0054986	-1.00344	0.0939176	0.514101	negative
Skin-NotSunExposed(Suprapubic)	ENSG00000124193.14	SRSF6	1	chr20_43822447_A_G_b38	0.0581854	4.30784	1.99278e-05	0.419875	-0.0865649	1.81462e-05	0.847534	positive
Skin-NotSunExposed(Suprapubic)	ENSG00000149596.6	JPH2	1	chr20_43356840_C_T_b38	-0.178526	-4.08799	5.08464e-05	0.723766	0.107503	0.000758489	-1.69644	positive
Skin-NotSunExposed(Suprapubic)	ENSG00000197296.5	FITM2	1	chr20_44457755_C_A_b38	-0.0149743	-4.42833	1.172e-05	9.57463e-05	0.157396	0.0480963	-0.0710249	flipped
Skin-NotSunExposed(Suprapubic)	ENSG00000101104.12	PABPC1L	1	chr20_45345184_T_G_b38	0.0765281	4.42277	1.20141e-05	0.239046	-0.251351	0.600564	1.30154	mid-only
Skin-NotSunExposed(Suprapubic)	ENSG00000175121.11	WFDC5	1	chr20_44677763_A_G_b38	0.080915	4.53889	7.12374e-06	3.13664e-09	-1.1536	0.374522	0.157693	negative
Skin-NotSunExposed(Suprapubic)	ENSG00000124155.17	PIGT	1	chr20_45427883_G_A_b38	0.0689837	4.80883	2.02326e-06	0.00579934	-1.80247	0.462521	1.88699	negative
Skin-NotSunExposed(Suprapubic)	ENSG00000175063.16	UBE2C	1	chr20_46278350_C_T_b38	-0.0327622	-4.2066	3.08331e-05	0.000516111	0.273001	0.649982	-0.0344813	negative
Skin-NotSunExposed(Suprapubic)	ENSG00000271784.1	RP1-28H20.3	1	chr20_47045580_A_G_b38	0.0532358	4.29495	2.10771e-05	0.00566237	-0.476097	0.0590887	0.233226	negative
Skin-NotSunExposed(Suprapubic)	ENSG00000124126.13	PREX1	1	chr20_49518739_A_G_b38	-0.0754994	-4.50429	8.3341e-06	0.0441258	0.337821	0.000375623	-0.636398	flipped
Skin-NotSunExposed(Suprapubic)	ENSG00000124228.14	DDX27	1	chr20_50046128_C_T_b38	0.0296916	4.14697	3.97092e-05	0.697329	-0.0244523	0.000821106	0.223212	positive
Skin-NotSunExposed(Suprapubic)	ENSG00000224397.5	SMIM25	1	chr20_50420218_C_T_b38	-0.11375	-4.61487	5.0295e-06	0.0155864	0.574732	0.000467476	-0.908245	flipped
Skin-NotSunExposed(Suprapubic)	ENSG00000101096.19	NFATC2	1	chr20_51518054_A_G_b38	0.0495004	4.15006	3.91941e-05	0.00987331	-0.58185	0.743991	0.0363389	negative
Skin-NotSunExposed(Suprapubic)	ENSG00000101132.9	PFDN4	1	chr20_54814391_G_T_b38	-0.190084	-4.68353	3.65669e-06	0.994098	0.0194121	0.645961	-1.80875	mid-only
Skin-NotSunExposed(Suprapubic)	ENSG00000124098.9	FAM210B	1	chr20_55768511_G_A_b38	0.037159	4.42209	1.20504e-05	0.0568062	-0.186115	0.00133809	0.238635	positive
Skin-NotSunExposed(Suprapubic)	ENSG00000101144.12	BMP7	1	chr20_57509205_C_A_b38	0.0491583	4.87407	1.47903e-06	0.00238609	-0.265139	0.0464587	0.297091	flipped
Skin-NotSunExposed(Suprapubic)	ENSG00000215440.11	NPEPL1	1	chr20_58338418_T_C_b38	-0.0216175	-4.23022	2.78696e-05	0.0836098	0.097227	0.171621	-0.0996055	mid-only
Skin-NotSunExposed(Suprapubic)	ENSG00000101160.13	CTSZ	1	chr20_58529789_G_A_b38	0.0286885	4.09065	5.02852e-05	0.176254	-0.105436	0.00113421	0.225507	positive
Skin-NotSunExposed(Suprapubic)	ENSG00000101162.3	TUBB1	1	chr20_58072925_A_G_b38	-0.104411	-4.16409	3.69379e-05	0.020906	0.573746	0.00311225	-0.853452	flipped
Skin-NotSunExposed(Suprapubic)	ENSG00000101166.15	PRELID3B	1	chr20_58908484_A_G_b38	-0.0398892	-4.14763	3.95975e-05	0.00222129	0.286185	0.0696948	-0.153651	negative
Skin-NotSunExposed(Suprapubic)	ENSG00000130702.15	LAMA5	1	chr20_63130854_A_G_b38	0.0389392	4.48628	9.03991e-06	2.04494e-05	-0.293001	0.485079	0.060814	negative
Skin-NotSunExposed(Suprapubic)	ENSG00000101187.15	SLCO4A1	1	chr20_62251494_T_C_b38	0.0483891	4.65115	4.25202e-06	0.00973586	-0.250141	0.0708871	0.239807	negative
Skin-NotSunExposed(Suprapubic)	ENSG00000225978.3	HAR1A	1	chr20_63312451_C_T_b38	-0.0887249	-4.20232	3.14003e-05	0.0150254	0.589285	0.0303516	-0.429953	flipped
Skin-NotSunExposed(Suprapubic)	ENSG00000258366.7	RTEL1	1	chr20_62913952_T_C_b38	-0.0584753	-4.33864	1.742e-05	0.0336268	0.206055	0.00139774	-0.433756	flipped
Skin-NotSunExposed(Suprapubic)	ENSG00000101246.19	ARFRP1	1	chr20_64225081_C_A_b38	-0.0127454	-4.09984	4.83933e-05	0.0039063	0.0875577	0.0056091	-0.108419	flipped
Skin-NotSunExposed(Suprapubic)	ENSG00000101152.10	DNAJC5	1	chr20_63494646_G_A_b38	-0.0288474	-4.38745	1.40521e-05	0.000129534	0.255782	0.575381	-0.0514717	negative
Skin-NotSunExposed(Suprapubic)	ENSG00000171695.10	LKAAEAR1	1	chr20_63188792_G_A_b38	-0.296562	-4.79449	2.16651e-06	0.0114756	1.45234	0.00159631	-2.2288	flipped
Skin-NotSunExposed(Suprapubic)	ENSG00000280071.3	CH507-9B2.3	2	chr21_5367603_T_C_b38	0.30367	4.17391	3.54337e-05	4.69761e-07	-4.27303	0.25887	1.0537	negative
Skin-NotSunExposed(Suprapubic)	ENSG00000280071.3	CH507-9B2.3	2	chr21_5097921_C_T_b38	-0.0454159	-2.13993	0.0328536	0.210168	-0.427594	2.09789e-06	-1.30909	positive
Skin-NotSunExposed(Suprapubic)	ENSG00000275464.4	CH507-9B2.5	1	chr21_5097921_C_T_b38	-0.0866918	-3.35229	0.000863474	0.355539	-0.316425	1.1237e-05	-1.52277	positive
Skin-NotSunExposed(Suprapubic)	ENSG00000280433.1	CH507-9B2.9	1	chr21_5342069_C_T_b38	-0.119616	-3.36856	0.000815167	0.621981	-0.404296	0.193173	3.66524	mid-only
Skin-NotSunExposed(Suprapubic)	ENSG00000280179.1	CH507-42P11.6	1	chr21_5389681_A_C_b38	0.241184	3.33834	0.000906975	0.0717262	-1.09258	1	0	mid-only
Skin-NotSunExposed(Suprapubic)	ENSG00000281181.1	CH507-513H4.3	1	chr21_8705896_T_C_b38	-0.60745	-4.19314	3.26537e-05	0.475736	4.73143	0.547355	-11.8532	mid-only
Skin-NotSunExposed(Suprapubic)	ENSG00000185272.13	RBM11	1	chr21_13860524_A_C_b38	-0.0995633	-4.41314	1.25399e-05	0.404915	0.175533	0.00167205	-1.0934	positive
Skin-NotSunExposed(Suprapubic)	ENSG00000180530.10	NRIP1	1	chr21_15906642_A_C_b38	0.0520158	4.29084	2.1456e-05	0.331034	-0.109702	1.54451e-07	0.795751	positive
Skin-NotSunExposed(Suprapubic)	ENSG00000215386.11	MIR99AHG	1	chr21_17413499_G_A_b38	-0.0419791	-4.24972	2.56299e-05	0.00193112	0.367471	0.021354	-0.335206	flipped
Skin-NotSunExposed(Suprapubic)	ENSG00000154640.14	BTG3	1	chr21_17984468_C_A_b38	0.0130521	4.16513	3.67757e-05	0.00342656	-0.0953617	0.0267176	0.0838276	flipped
Skin-NotSunExposed(Suprapubic)	ENSG00000234883.5	MIR155HG	1	chr21_25878892_C_T_b38	-0.0995638	-4.08219	5.20901e-05	0.182549	0.265369	6.73723e-06	-1.08551	positive
Skin-NotSunExposed(Suprapubic)	ENSG00000154721.14	JAM2	1	chr21_24714010_A_C_b38	-0.0509798	-4.12223	4.4063e-05	0.00053354	0.463946	0.121397	-0.136808	negative
Skin-NotSunExposed(Suprapubic)	ENSG00000156253.6	RWDD2B	1	chr21_28968243_T_C_b38	-0.0681954	-4.23576	2.72148e-05	0.39829	0.187736	0.00571057	-0.30939	positive
Skin-NotSunExposed(Suprapubic)	ENSG00000232118.2	BACH1-AS1	1	chr21_30043709_T_G_b38	0.172131	4.199	3.18492e-05	4.50865e-05	-1.83106	0.996666	-0.00202307	negative
Skin-NotSunExposed(Suprapubic)	ENSG00000184351.7	KRTAP19-1	1	chr21_31138804_G_T_b38	0.175447	4.15677	3.81001e-05	0.0241639	-1.08882	0.000898735	1.41739	flipped
Skin-NotSunExposed(Suprapubic)	ENSG00000186977.2	KRTAP19-5	1	chr21_29585866_C_T_b38	-0.505834	-4.94852	1.02996e-06	0.39105	1.19878	6.82627e-07	-5.09179	positive
Skin-NotSunExposed(Suprapubic)	ENSG00000142168.14	SOD1	1	chr21_31883466_G_A_b38	0.0311659	4.32312	1.86432e-05	0.00172749	-0.479729	0.0207978	0.167393	flipped
Skin-NotSunExposed(Suprapubic)	ENSG00000142166.12	IFNAR1	1	chr21_32702195_T_G_b38	-0.0215558	-4.2777	2.27134e-05	0.0286915	0.139937	0.100431	-0.0710366	negative
Skin-NotSunExposed(Suprapubic)	ENSG00000142188.16	TMEM50B	1	chr21_32556814_G_A_b38	-0.0203184	-4.09635	4.91041e-05	0.0284799	0.121481	2.49699e-05	-0.185979	flipped
Skin-NotSunExposed(Suprapubic)	ENSG00000241837.6	ATP5O	1	chr21_34363241_T_C_b38	0.0171257	4.07731	5.31579e-05	0.00395957	-0.162631	0.194532	0.0499124	negative
Skin-NotSunExposed(Suprapubic)	ENSG00000243927.5	MRPS6	1	chr21_33166732_C_A_b38	0.0747211	4.24376	2.62952e-05	0.000405833	-0.645087	0.00252928	0.616445	flipped
Skin-NotSunExposed(Suprapubic)	ENSG00000198743.6	SLC5A3	1	chr21_33166732_C_A_b38	0.10982	4.34006	1.73116e-05	0.00594607	-0.752164	0.0045012	0.853316	flipped
Skin-NotSunExposed(Suprapubic)	ENSG00000159259.7	CHAF1B	1	chr21_36563373_C_T_b38	-0.0488489	-5.08563	5.22601e-07	0.00956353	0.305839	0.0193858	-0.204185	flipped
Skin-NotSunExposed(Suprapubic)	ENSG00000182670.13	TTC3	1	chr21_38145094_T_C_b38	0.0277422	4.17699	3.49735e-05	0.00220764	-0.238413	0.0257849	0.151203	flipped
Skin-NotSunExposed(Suprapubic)	ENSG00000183778.17	B3GALT5	1	chr21_38989745_G_A_b38	-0.165117	-5.79832	1.20157e-08	0.000870234	0.761224	0.000272544	-1.19401	flipped
Skin-NotSunExposed(Suprapubic)	ENSG00000231713.2	AF064860.7	1	chr21_40174126_C_T_b38	0.0974003	4.26762	2.37256e-05	0.0111783	-0.589619	0.00354402	0.750561	flipped
Skin-NotSunExposed(Suprapubic)	ENSG00000183844.16	FAM3B	1	chr21_42308816_G_A_b38	0.275006	4.63333	4.61826e-06	0.947118	0.223506	0.489158	-5.49125	mid-only
Skin-NotSunExposed(Suprapubic)	ENSG00000141956.13	PRDM15	2	chr21_42455104_C_T_b38	0.0627761	4.21455	2.98029e-05	0.448321	0.506985	0.628841	-0.726132	mid-only
Skin-NotSunExposed(Suprapubic)	ENSG00000141956.13	PRDM15	2	chr21_41575068_G_A_b38	-0.0134745	-3.94275	9.229e-05	0.0421136	0.0653496	0.00735808	-0.101746	flipped
Skin-NotSunExposed(Suprapubic)	ENSG00000160179.18	ABCG1	1	chr21_43277403_T_C_b38	0.0260597	4.60975	5.14974e-06	0.000242487	-0.189764	0.0251111	0.144802	flipped
Skin-NotSunExposed(Suprapubic)	ENSG00000283051.1	LINC01668	1	chr21_41965899_A_C_b38	-0.153653	-4.21079	3.02863e-05	0.0171805	0.88166	9.32194e-05	-1.57076	flipped
Skin-NotSunExposed(Suprapubic)	ENSG00000233754.2	AP001628.7	1	chr21_42200448_C_A_b38	-0.570805	-4.35139	1.64721e-05	0.882133	0.840701	0.65308	6.85976	mid-only
Skin-NotSunExposed(Suprapubic)	ENSG00000160207.8	HSF2BP	1	chr21_43944173_G_A_b38	0.203176	4.28076	2.24144e-05	0.000340353	-2.53532	0.100022	-11.4434	negative
Skin-NotSunExposed(Suprapubic)	ENSG00000160218.12	TRAPPC10	1	chr21_43944024_G_A_b38	0.00818487	4.14579	3.99074e-05	0.00144762	-0.0675926	0.0391738	0.0346542	flipped
Skin-NotSunExposed(Suprapubic)	ENSG00000141959.16	PFKL	1	chr21_45005323_A_G_b38	-0.0492676	-4.61206	5.09506e-06	0.168505	0.167186	0.224372	-1.41803	mid-only
Skin-NotSunExposed(Suprapubic)	ENSG00000142185.16	TRPM2	1	chr21_45325404_G_A_b38	-0.0726514	-4.37492	1.48515e-05	0.0250358	0.417951	0.00713126	-0.543275	flipped
Skin-NotSunExposed(Suprapubic)	ENSG00000261706.1	LINC00165	1	chr21_44266727_T_C_b38	-0.0769013	-4.24252	2.6436e-05	0.00193019	0.666741	0.00157832	-0.51336	flipped
Skin-NotSunExposed(Suprapubic)	ENSG00000160284.14	SPATC1L	2	chr21_45233016_G_A_b38	-0.203415	-4.57709	5.98372e-06	0.547891	-0.66308	9.96066e-05	-2.05799	positive
Skin-NotSunExposed(Suprapubic)	ENSG00000160284.14	SPATC1L	2	chr21_45296725_T_C_b38	-0.249631	-3.80987	0.00015672	0.635651	1.9816	0.0342812	-1.90403	positive
Skin-NotSunExposed(Suprapubic)	ENSG00000099954.18	CECR2	1	chr22_18003070_T_G_b38	0.0327068	4.21152	3.01923e-05	0.0351088	-0.139762	0.0148646	0.209213	flipped
Skin-NotSunExposed(Suprapubic)	ENSG00000269220.1	LINC00528	1	chr22_17908778_C_T_b38	-0.293256	-5.40893	9.93034e-08	0.5466	0.574634	1.56481e-05	-1.83329	positive
Skin-NotSunExposed(Suprapubic)	ENSG00000215193.12	PEX26	1	chr22_17244567_T_C_b38	-0.0337424	-4.2657	2.39235e-05	0.000710045	0.25636	0.956969	0.00669105	negative
Skin-NotSunExposed(Suprapubic)	ENSG00000183628.12	DGCR6	2	chr22_18947796_G_A_b38	-0.093822	-4.89441	1.34043e-06	0.247086	0.292571	1.58194e-07	-1.10792	positive
Skin-NotSunExposed(Suprapubic)	ENSG00000183628.12	DGCR6	2	chr22_18946005_G_A_b38	-0.0807405	-4.00222	7.24599e-05	0.086172	-0.582809	7.41884e-08	-1.16326	positive
Skin-NotSunExposed(Suprapubic)	ENSG00000236499.2	LINC00896	1	chr22_20241019_A_G_b38	-0.0830209	-4.7694	2.44089e-06	0.314031	0.199058	5.85684e-05	-0.678309	positive
Skin-NotSunExposed(Suprapubic)	ENSG00000185252.18	ZNF74	1	chr22_19712535_G_T_b38	-0.0894061	-4.1959	3.22726e-05	0.946346	0.159526	0.18314	2.11954	mid-only
Skin-NotSunExposed(Suprapubic)	ENSG00000099937.10	SERPIND1	1	chr22_20168535_C_T_b38	0.280635	4.19794	3.1993e-05	0.00013129	-2.30614	0.0783119	1.68427	negative
Skin-NotSunExposed(Suprapubic)	ENSG00000099940.11	SNAP29	2	chr22_20057848_A_G_b38	0.0422695	4.20952	3.04511e-05	0.0212238	-0.281602	0.0151838	0.169324	flipped
Skin-NotSunExposed(Suprapubic)	ENSG00000099940.11	SNAP29	2	chr22_21589442_C_T_b38	-0.0455002	-3.15387	0.0017101	0.305775	2.28232	0.565876	-0.822042	mid-only
Skin-NotSunExposed(Suprapubic)	ENSG00000184436.11	THAP7	1	chr22_20638660_T_C_b38	-0.0290862	-4.04409	6.10019e-05	0.0425379	0.152931	0.253263	-0.108788	negative
Skin-NotSunExposed(Suprapubic)	ENSG00000099957.16	P2RX6	1	chr22_20221964_G_A_b38	0.0553538	4.12485	4.35816e-05	0.00640884	-0.427568	0.0923295	0.207598	negative
Skin-NotSunExposed(Suprapubic)	ENSG00000279278.1	CH17-264L24.1	1	chr22_22850812_G_A_b38	0.12441	4.26571	2.39226e-05	0.0103469	-0.935889	0.00299222	0.639738	flipped
Skin-NotSunExposed(Suprapubic)	ENSG00000275004.3	ZNF280B	1	chr22_22404762_T_C_b38	-0.0533791	-4.51692	7.87098e-06	0.168034	0.193201	1.6303e-05	-0.564483	positive
Skin-NotSunExposed(Suprapubic)	ENSG00000234928.1	LINC01659	1	chr22_23608634_T_C_b38	0.450187	4.17818	3.47969e-05	4.12061e-06	-5.00968	1	0	negative
Skin-NotSunExposed(Suprapubic)	ENSG00000272733.1	KB-208E9.1	1	chr22_24521408_G_A_b38	-0.332897	-4.93695	1.08984e-06	0.139477	3.91757	0.130672	-9.32292	mid-only
Skin-NotSunExposed(Suprapubic)	ENSG00000099956.18	SMARCB1	1	chr22_23356973_G_A_b38	-0.0384275	-4.1235	4.38295e-05	0.244116	0.0856443	7.32506e-05	-0.402782	positive
Skin-NotSunExposed(Suprapubic)	ENSG00000133460.19	SLC2A11	1	chr22_24825995_C_T_b38	0.0172753	4.14093	4.07325e-05	0.203429	-0.0542078	0.0113	0.108721	positive
Skin-NotSunExposed(Suprapubic)	ENSG00000099974.7	DDTL	1	chr22_23450920_C_T_b38	-0.046484	-4.15554	3.82973e-05	0.000126772	0.447694	0.455542	-0.0781844	negative
Skin-NotSunExposed(Suprapubic)	ENSG00000099977.13	DDT	1	chr22_24610663_G_A_b38	0.0605099	4.33743	1.75121e-05	1.64381e-05	-0.795379	0.915655	-0.198472	negative
Skin-NotSunExposed(Suprapubic)	ENSG00000100028.11	SNRPD3	1	chr22_25024825_G_A_b38	-0.00959355	-4.28807	2.17158e-05	0.0174816	0.0596688	0.0737123	-0.0349906	negative
Skin-NotSunExposed(Suprapubic)	ENSG00000100031.18	GGT1	1	chr22_25284239_C_A_b38	0.132829	4.28011	2.24782e-05	0.770585	-0.424934	0.314353	4.60066	mid-only
Skin-NotSunExposed(Suprapubic)	ENSG00000100053.9	CRYBB3	1	chr22_24496848_G_T_b38	-0.363113	-5.05901	5.969e-07	1	0	0.000168062	-1.98729	positive
Skin-NotSunExposed(Suprapubic)	ENSG00000100068.11	LRP5L	2	chr22_26088462_A_G_b38	0.111651	4.5989	5.4135e-06	0.00379773	-2.50449	0.782743	1.03653	negative
Skin-NotSunExposed(Suprapubic)	ENSG00000100068.11	LRP5L	2	chr22_25319403_C_T_b38	-0.10332	-3.82941	0.000145116	0.0487563	-0.862547	0.000130328	-1.06207	positive
Skin-NotSunExposed(Suprapubic)	ENSG00000100104.13	SRRD	1	chr22_25811943_C_T_b38	0.0478218	4.26518	2.39772e-05	1.8699e-05	-0.541321	0.791226	-0.0293059	negative
Skin-NotSunExposed(Suprapubic)	ENSG00000100209.9	HSCB	2	chr22_28713209_C_T_b38	-0.105997	-4.05102	5.92808e-05	0.658266	0.310574	1	0	mid-only
Skin-NotSunExposed(Suprapubic)	ENSG00000100209.9	HSCB	2	chr22_29062592_A_G_b38	-0.0613604	-3.56977	0.000392499	0.725922	-0.045834	0.000428084	-0.794954	positive
Skin-NotSunExposed(Suprapubic)	ENSG00000159873.9	CCDC117	1	chr22_29062592_A_G_b38	0.0663722	4.25315	2.52535e-05	0.0671696	-0.210441	0.00100696	0.584266	positive
Skin-NotSunExposed(Suprapubic)	ENSG00000182944.17	EWSR1	1	chr22_29854371_A_G_b38	-0.0135938	-4.03995	6.20531e-05	0.11232	0.0627511	0.0323216	-0.0727226	positive
Skin-NotSunExposed(Suprapubic)	ENSG00000133488.14	SEC14L4	1	chr22_30026598_A_G_b38	0.180838	4.06163	5.67316e-05	0.94182	-0.213024	0.541384	2.61486	mid-only
Skin-NotSunExposed(Suprapubic)	ENSG00000185721.12	DRG1	1	chr22_32281750_T_C_b38	0.0078267	4.26903	2.35813e-05	0.00805629	-0.0544974	0.128851	0.0253027	negative
Skin-NotSunExposed(Suprapubic)	ENSG00000100170.9	SLC5A1	1	chr22_32203655_G_A_b38	-0.0760058	-4.14589	3.9889e-05	0.0914884	0.225838	0.0131691	-0.525434	positive
Skin-NotSunExposed(Suprapubic)	ENSG00000128253.13	RFPL2	1	chr22_32732775_C_T_b38	-0.0866338	-4.27009	2.3474e-05	0.243768	0.29113	0.00134548	-0.676935	positive
Skin-NotSunExposed(Suprapubic)	ENSG00000100191.5	SLC5A4	1	chr22_32945420_G_T_b38	0.316678	5.03971	6.57039e-07	0.00133673	-2.34672	0.0546758	1.16397	negative
Skin-NotSunExposed(Suprapubic)	ENSG00000198125.12	MB	1	chr22_34793793_A_G_b38	-0.222402	-4.36194	1.57259e-05	0.0474784	0.646871	0.00010405	-2.6663	flipped
Skin-NotSunExposed(Suprapubic)	ENSG00000279652.1	RP1-78B3.1	2	chr22_35507918_G_A_b38	-0.247066	-4.82769	1.84874e-06	0.633445	-1.89626	0.00951206	-12.1358	positive
Skin-NotSunExposed(Suprapubic)	ENSG00000279652.1	RP1-78B3.1	2	chr22_35353244_T_C_b38	-0.12277	-3.28502	0.00109278	0.73228	0.282474	0.0185097	-10.0132	positive
Skin-NotSunExposed(Suprapubic)	ENSG00000100336.17	APOL4	1	chr22_37040535_A_G_b38	-0.352816	-4.39257	1.37375e-05	1	0	0.786596	-1.49174	mid-only
Skin-NotSunExposed(Suprapubic)	ENSG00000100368.13	CSF2RB	1	chr22_37083308_C_T_b38	0.0941821	4.18618	3.36342e-05	0.0179258	-0.709226	0.0224073	0.417548	flipped
Skin-NotSunExposed(Suprapubic)	ENSG00000187045.16	TMPRSS6	1	chr22_37256442_C_A_b38	-0.357583	-4.13718	4.13815e-05	0.619671	1.76234	0.216635	8.26187	mid-only
Skin-NotSunExposed(Suprapubic)	ENSG00000166897.14	ELFN2	1	chr22_38084520_A_G_b38	-0.341129	-4.5221	7.68825e-06	0.272539	1.16589	0.0152384	-26.5749	positive
Skin-NotSunExposed(Suprapubic)	ENSG00000100079.6	LGALS2	1	chr22_38353424_T_C_b38	0.0728189	4.34214	1.71544e-05	0.0257135	-0.478991	0.262263	0.197338	negative
Skin-NotSunExposed(Suprapubic)	ENSG00000273899.4	NOL12	1	chr22_37198880_A_C_b38	-0.0125377	-4.37218	1.50324e-05	0.00424166	0.0896	0.00147051	-0.0901755	flipped
Skin-NotSunExposed(Suprapubic)	ENSG00000100201.20	DDX17	2	chr22_37582443_T_C_b38	-0.062758	-4.66315	4.02123e-06	0.219691	0.523417	0.121965	-2.13621	mid-only
Skin-NotSunExposed(Suprapubic)	ENSG00000100201.20	DDX17	2	chr22_38771767_A_C_b38	-0.037027	-3.56024	0.000406649	0.30576	0.385206	0.305811	-1.17103	mid-only
Skin-NotSunExposed(Suprapubic)	ENSG00000184949.15	FAM227A	1	chr22_37777795_C_T_b38	0.0906267	4.11838	4.47815e-05	0.00949685	-0.564014	0.0191212	0.578306	flipped
Skin-NotSunExposed(Suprapubic)	ENSG00000243811.8	APOBEC3D	1	chr22_38226513_T_C_b38	0.0809874	4.0548	5.83605e-05	0.0376352	-0.772713	0.978175	-0.0151817	negative
Skin-NotSunExposed(Suprapubic)	ENSG00000100321.14	SYNGR1	1	chr22_39259119_C_T_b38	-0.0380489	-4.29718	2.08732e-05	0.0107922	0.944516	0.156079	-0.274065	negative
Skin-NotSunExposed(Suprapubic)	ENSG00000100324.13	TAB1	1	chr22_39482993_T_C_b38	-0.00973615	-4.25552	2.49977e-05	0.0672139	0.0413162	0.00207731	-0.0821808	positive
Skin-NotSunExposed(Suprapubic)	ENSG00000100395.14	L3MBTL2	1	chr22_40835049_A_G_b38	-0.00768255	-4.06573	5.57756e-05	0.000827896	0.0832078	0.207721	-0.0253675	negative
Skin-NotSunExposed(Suprapubic)	ENSG00000159307.18	SCUBE1	1	chr22_43183000_G_A_b38	-0.178647	-4.18824	3.3342e-05	0.0252541	1.28115	0.000237528	-1.96678	flipped
Skin-NotSunExposed(Suprapubic)	ENSG00000186732.13	MPPED1	1	chr22_44183620_C_A_b38	-0.292	-4.504	8.34491e-06	0.759204	1.20477	0.608159	-3.77656	mid-only
Skin-NotSunExposed(Suprapubic)	ENSG00000186976.14	EFCAB6	1	chr22_44329760_G_A_b38	-0.0237531	-4.41733	1.23082e-05	0.0390932	0.152566	0.0267067	-0.11082	flipped
Skin-NotSunExposed(Suprapubic)	ENSG00000138964.16	PARVG	1	chr22_44713147_C_T_b38	-0.0223943	-4.58132	5.86862e-06	0.43084	0.0418541	0.0110823	-0.126848	positive
Skin-NotSunExposed(Suprapubic)	ENSG00000138944.7	KIAA1644	1	chr22_43997361_C_T_b38	0.042105	4.98097	8.78396e-07	0.000192113	-0.320339	0.0327135	0.194646	flipped
Skin-NotSunExposed(Suprapubic)	ENSG00000241484.9	ARHGAP8	1	chr22_44097911_C_T_b38	0.0882409	4.5731	6.09392e-06	0.000244876	-0.563267	0.0641862	0.353469	negative
Skin-NotSunExposed(Suprapubic)	ENSG00000130638.16	ATXN10	1	chr22_46689482_T_G_b38	0.0320881	4.2872	2.17978e-05	0.274812	-0.171225	0.539599	0.0653028	mid-only
Skin-NotSunExposed(Suprapubic)	ENSG00000188064.9	WNT7B	1	chr22_45027917_C_T_b38	-0.138071	-4.84886	1.6701e-06	0.479968	0.164918	1.11151e-08	-1.99016	positive
Skin-NotSunExposed(Suprapubic)	ENSG00000273145.1	CITF22-92A6.1	1	chr22_46010815_A_G_b38	0.0267457	4.2615	2.43609e-05	0.0142607	-0.203252	0.0109581	0.160242	flipped
Skin-NotSunExposed(Suprapubic)	ENSG00000182257.6	PRR34	1	chr22_46457217_T_C_b38	-0.118872	-4.14837	3.94745e-05	0.791347	-0.0960937	1.18311e-07	-1.54368	positive
Skin-NotSunExposed(Suprapubic)	ENSG00000231010.1	RP6-109B7.2	1	chr22_46546652_G_A_b38	0.545567	6.0846	2.35637e-09	0.0218326	-4.31784	1	0	negative
Skin-NotSunExposed(Suprapubic)	ENSG00000130943.6	PKDREJ	1	chr22_46826083_G_A_b38	-0.224939	-4.89505	1.33624e-06	0.685876	0.201329	3.33428e-05	-1.71348	positive
Skin-NotSunExposed(Suprapubic)	ENSG00000277232.2	GTSE1-AS1	2	chr22_46440284_C_T_b38	-0.250241	-4.87662	1.46094e-06	0.960682	-0.110257	0.519246	-3.66974	mid-only
Skin-NotSunExposed(Suprapubic)	ENSG00000277232.2	GTSE1-AS1	2	chr22_46622370_C_T_b38	-0.354807	-4.78659	2.2495e-06	0.397205	2.61224	1	0	mid-only
Skin-NotSunExposed(Suprapubic)	ENSG00000100422.13	CERK	1	chr22_46603451_C_T_b38	0.0852486	4.2315	2.77167e-05	0.389717	-1.17094	0.10363	-2.18413	mid-only
Skin-NotSunExposed(Suprapubic)	ENSG00000224271.5	RP11-191L9.4	1	chr22_47891236_T_C_b38	-0.246039	-5.52645	5.31716e-08	0.028459	0.496689	1.02831e-08	-2.71665	flipped
Skin-NotSunExposed(Suprapubic)	ENSG00000219438.8	FAM19A5	1	chr22_49348447_C_T_b38	-0.0986809	-4.48179	9.22428e-06	0.0642656	0.434176	0.0438797	-0.416806	positive
Skin-NotSunExposed(Suprapubic)	ENSG00000073146.15	MOV10L1	1	chr22_50640227_C_T_b38	-0.0490203	-4.1447	4.00912e-05	0.00596749	0.298607	0.000607288	-0.432135	flipped
Skin-NotSunExposed(Suprapubic)	ENSG00000073150.13	PANX2	1	chr22_49457370_G_T_b38	-0.0484481	-4.30252	2.03943e-05	0.0010795	0.393182	0.0479265	-0.278074	flipped
Skin-NotSunExposed(Suprapubic)	ENSG00000100241.20	SBF1	1	chr22_49625124_T_C_b38	-0.0597907	-4.06095	5.68927e-05	0.798015	0.115291	0.985093	-0.0422289	mid-only
Skin-NotSunExposed(Suprapubic)	ENSG00000100312.10	ACR	1	chr22_50175957_G_A_b38	0.223314	5.25016	2.2686e-07	0.00100668	-1.53246	0.378865	0.474335	negative
SmallIntestine-TerminalIleum	ENSG00000127124.14	HIVEP3	1	chr1_40559330_G_A_b38	-0.0544028	-5.30004	4.06351e-07	0.124273	0.22072	0.377322	-0.172348	mid-only
SmallIntestine-TerminalIleum	ENSG00000134242.15	PTPN22	1	chr1_114197408_G_A_b38	-0.0452924	-5.17151	7.31714e-07	0.0358067	0.326731	0.00361139	-0.456329	flipped
SmallIntestine-TerminalIleum	ENSG00000271383.6	NBPF19	1	chr1_148964153_A_G_b38	0.0975929	4.84582	3.11561e-06	0.0052646	-1.33356	0.0527982	0.341547	negative
SmallIntestine-TerminalIleum	ENSG00000116521.10	SCAMP3	1	chr1_154825677_G_T_b38	-0.0218082	-4.89606	2.50155e-06	0.0519069	0.108356	0.0246137	-0.148262	positive
SmallIntestine-TerminalIleum	ENSG00000160781.15	PAQR6	1	chr1_156640685_G_A_b38	-0.0982539	-4.8059	3.70513e-06	0.0178565	1.03693	0.0284705	-0.530318	flipped
SmallIntestine-TerminalIleum	ENSG00000234572.1	LINC01800	1	chr2_65711464_C_A_b38	-0.148534	-4.89175	2.5493e-06	0.0141041	1.26745	0.570195	-0.235745	negative
SmallIntestine-TerminalIleum	ENSG00000204822.6	MRPL53	1	chr2_75288485_C_T_b38	0.0448104	4.99845	1.59214e-06	0.0455331	-0.300303	0.989273	-0.00156534	negative
SmallIntestine-TerminalIleum	ENSG00000144045.13	DQX1	1	chr2_75140224_G_A_b38	-0.0819489	-4.99682	1.60369e-06	0.0534853	0.507914	0.0279936	-0.392672	positive
SmallIntestine-TerminalIleum	ENSG00000171109.18	MFN1	1	chr3_179438859_C_T_b38	-0.0227442	-5.32144	3.68119e-07	0.000376469	0.193016	0.0280474	-0.174777	flipped
SmallIntestine-TerminalIleum	ENSG00000084092.6	NOA1	1	chr4_57578983_C_T_b38	0.0394351	5.09479	1.03498e-06	0.0205236	-0.173451	0.0205948	0.37555	flipped
SmallIntestine-TerminalIleum	ENSG00000173320.11	STOX2	1	chr4_183903731_C_T_b38	0.0649857	5.03547	1.35013e-06	0.160736	-0.328189	0.000117231	0.572613	positive
SmallIntestine-TerminalIleum	ENSG00000168671.9	UGT3A2	1	chr5_35970445_G_A_b38	0.195437	5.27454	4.56975e-07	0.77773	-0.17904	0.0285993	1.27086	positive
SmallIntestine-TerminalIleum	ENSG00000123213.22	NLN	1	chr5_66767702_T_C_b38	0.0716486	5.56127	1.19621e-07	0.0621487	-0.439978	0.0411063	0.336142	positive
SmallIntestine-TerminalIleum	ENSG00000145743.15	FBXL17	1	chr5_108980420_G_A_b38	-0.0299828	-5.37167	2.91635e-07	0.00454932	0.216663	0.00635413	-0.234997	flipped
SmallIntestine-TerminalIleum	ENSG00000113722.16	CDX1	1	chr5_149796243_T_G_b38	0.118245	4.9992	1.58683e-06	0.0347355	-1.12857	0.504116	0.188326	negative
SmallIntestine-TerminalIleum	ENSG00000011083.8	SLC6A7	1	chr5_149445193_C_T_b38	0.131531	4.92826	2.17163e-06	0.019637	-1.28341	0.581163	-0.263906	negative
SmallIntestine-TerminalIleum	ENSG00000169228.13	RAB24	1	chr5_178003040_A_G_b38	-0.0297574	-4.88171	2.66388e-06	0.0999631	0.186042	0.0524266	-0.155198	mid-only
SmallIntestine-TerminalIleum	ENSG00000271755.1	RP1-153G14.4	1	chr6_26746047_G_A_b38	0.09684	5.13468	8.64605e-07	0.00227546	-1.03288	0.099336	0.449242	negative
SmallIntestine-TerminalIleum	ENSG00000082269.16	FAM135A	1	chr6_70621208_C_T_b38	0.0326887	4.95773	1.90692e-06	0.00356703	-0.220659	0.264013	0.101868	negative
SmallIntestine-TerminalIleum	ENSG00000135604.9	STX11	1	chr6_143741978_A_G_b38	0.0601443	5.58205	1.08368e-07	0.00053492	-0.531413	0.0125066	0.449847	flipped
SmallIntestine-TerminalIleum	ENSG00000164855.15	TMEM184A	1	chr7_641187_C_T_b38	-0.116028	-5.21844	5.90937e-07	0.196732	0.799567	0.523532	-0.190124	mid-only
SmallIntestine-TerminalIleum	ENSG00000157999.5	ANKRD61	1	chr7_5111570_C_T_b38	-0.0772497	-5.44298	2.09045e-07	0.294781	0.241678	0.00519604	-0.452259	positive
SmallIntestine-TerminalIleum	ENSG00000106341.10	PPP1R17	1	chr7_32358416_G_A_b38	0.218704	5.18443	6.9e-07	0.0807598	-1.1891	0.472752	0.381505	mid-only
SmallIntestine-TerminalIleum	ENSG00000104722.13	NEFM	1	chr8_25471467_A_G_b38	-0.127839	-4.93712	2.08856e-06	0.110305	0.54568	0.267803	-0.490823	mid-only
SmallIntestine-TerminalIleum	ENSG00000022567.9	SLC45A4	1	chr8_140579380_G_T_b38	0.0362913	5.30792	3.91842e-07	0.00127015	-0.268606	3.67892e-06	0.367733	flipped
SmallIntestine-TerminalIleum	ENSG00000187210.12	GCNT1	1	chr9_75966473_A_G_b38	-0.0581375	-5.33716	3.42287e-07	0.0535615	0.340394	0.0749375	-0.18331	mid-only
SmallIntestine-TerminalIleum	ENSG00000197969.11	VPS13A	1	chr9_77608692_C_T_b38	-0.0617597	-4.96978	1.80797e-06	0.0615612	0.387406	0.0555339	-0.252809	mid-only
SmallIntestine-TerminalIleum	ENSG00000119402.16	FBXW2	1	chr9_120234142_C_T_b38	-0.0184684	-4.95245	1.95192e-06	0.0127106	0.125883	0.00106143	-0.147201	flipped
SmallIntestine-TerminalIleum	ENSG00000107130.9	NCS1	1	chr9_130264100_G_A_b38	-0.0553486	-5.22073	5.84786e-07	0.0572638	0.344845	0.0144315	-0.465802	positive
SmallIntestine-TerminalIleum	ENSG00000148396.18	SEC16A	1	chr9_136537422_G_A_b38	-0.0208491	-4.96751	1.82619e-06	0.00504255	0.206932	0.373276	-0.0817694	negative
SmallIntestine-TerminalIleum	ENSG00000152455.15	SUV39H2	1	chr10_15718250_T_C_b38	0.0437263	5.85836	2.85306e-08	0.000504375	-0.287777	0.00195856	0.410747	flipped
SmallIntestine-TerminalIleum	ENSG00000165443.11	PHYHIPL	1	chr10_58734044_C_A_b38	0.0974904	4.95986	1.88908e-06	0.359961	-0.538201	0.244396	0.361972	mid-only
SmallIntestine-TerminalIleum	ENSG00000180745.4	CLRN3	1	chr10_127507756_G_A_b38	0.145449	5.01478	1.48055e-06	5.72748e-05	-1.78767	0.0295407	0.852164	flipped
SmallIntestine-TerminalIleum	ENSG00000133800.8	LYVE1	1	chr11_11339911_G_A_b38	0.131314	5.20367	6.32124e-07	0.00265814	-1.19394	0.204692	0.432807	negative
SmallIntestine-TerminalIleum	ENSG00000188487.11	INSC	1	chr11_15967804_A_G_b38	0.122345	5.15986	7.71449e-07	0.0626583	-0.820457	0.106466	0.508107	mid-only
SmallIntestine-TerminalIleum	ENSG00000135373.12	EHF	1	chr11_35538750_T_C_b38	0.0885084	5.11954	9.25781e-07	0.012713	-0.628953	0.265598	0.258669	negative
SmallIntestine-TerminalIleum	ENSG00000172818.9	OVOL1	1	chr11_65921833_G_A_b38	0.109045	5.58094	1.08937e-07	0.00382512	-0.935738	0.375733	0.161398	negative
SmallIntestine-TerminalIleum	ENSG00000175567.8	UCP2	1	chr11_74675687_G_A_b38	0.0457058	4.9523	1.95322e-06	0.0302938	-0.490812	0.00479323	0.329741	flipped
SmallIntestine-TerminalIleum	ENSG00000086827.8	ZW10	1	chr11_113670425_T_C_b38	-0.0356084	-4.97399	1.77455e-06	0.14427	0.187446	0.0123165	-0.265765	positive
SmallIntestine-TerminalIleum	ENSG00000139144.9	PIK3C2G	1	chr12_19038282_G_A_b38	0.204724	5.30615	3.95047e-07	0.000247522	-2.12252	0.998243	0.00130603	negative
SmallIntestine-TerminalIleum	ENSG00000185479.5	KRT6B	1	chr12_52499118_G_A_b38	-0.220056	-4.95849	1.90054e-06	0.0208392	1.99141	0.400547	-0.545859	negative
SmallIntestine-TerminalIleum	ENSG00000089060.11	SLC8B1	1	chr12_113699232_C_T_b38	-0.0339159	-5.09213	1.04741e-06	0.0118284	0.227205	0.0196086	-0.289591	flipped
SmallIntestine-TerminalIleum	ENSG00000165474.5	GJB2	1	chr13_19889130_C_T_b38	0.100105	5.02538	1.41228e-06	0.395655	-0.396346	0.683766	0.121251	mid-only
SmallIntestine-TerminalIleum	ENSG00000169508.6	GPR183	1	chr13_98637842_G_A_b38	0.132199	5.13706	8.55351e-07	0.101398	-0.420745	0.00617205	1.96347	positive
SmallIntestine-TerminalIleum	ENSG00000211959.2	IGHV4-39	2	chr14_106813074_G_A_b38	-0.163639	-5.03055	1.3801e-06	0.200625	0.430765	0.000454431	-2.26301	positive
SmallIntestine-TerminalIleum	ENSG00000211959.2	IGHV4-39	2	chr14_106506816_A_G_b38	-0.0907241	-3.32142	0.00112492	0.543539	-0.291541	5.88734e-07	-2.13801	positive
SmallIntestine-TerminalIleum	ENSG00000236914.3	LINC01852	1	chr15_38072186_C_A_b38	0.130344	5.53793	1.33624e-07	0.567538	-0.248027	0.0119491	0.858798	positive
SmallIntestine-TerminalIleum	ENSG00000062524.15	LTK	1	chr15_42039350_C_T_b38	-0.0825497	-4.88486	2.62734e-06	0.0289056	0.563467	0.429675	-0.18301	negative
SmallIntestine-TerminalIleum	ENSG00000198535.5	C2CD4A	1	chr15_62573057_C_T_b38	0.134806	5.65724	7.56496e-08	0.0342053	-0.732098	0.00933775	0.761689	flipped
SmallIntestine-TerminalIleum	ENSG00000182175.13	RGMA	1	chr15_93188075_C_T_b38	-0.0848807	-5.86766	2.726e-08	0.0562699	0.470947	0.000344971	-0.689622	positive
SmallIntestine-TerminalIleum	ENSG00000157429.15	ZNF19	1	chr16_72209725_A_G_b38	0.0379918	4.87996	2.68437e-06	0.0245565	-0.242272	0.102847	0.143329	negative
SmallIntestine-TerminalIleum	ENSG00000129993.14	CBFA2T3	1	chr16_89886658_G_A_b38	-0.0439042	-4.98786	1.66875e-06	0.024656	0.263704	0.00254739	-0.436388	flipped
SmallIntestine-TerminalIleum	ENSG00000177602.5	GSG2	1	chr17_4629644_C_T_b38	0.109265	5.73232	5.26908e-08	0.0132885	-0.901677	0.409283	0.161671	negative
SmallIntestine-TerminalIleum	ENSG00000160602.13	NEK8	1	chr17_27818353_T_C_b38	0.0489686	5.05772	1.22228e-06	0.192633	-0.158412	0.0614706	0.366084	mid-only
SmallIntestine-TerminalIleum	ENSG00000131096.10	PYY	1	chr17_43891933_A_C_b38	-0.169071	-5.18669	6.82951e-07	0.0145027	1.68437	0.0719327	-1.00281	negative
SmallIntestine-TerminalIleum	ENSG00000064195.7	DLX3	1	chr17_49998892_T_C_b38	0.244543	4.96952	1.81002e-06	0.00208447	-1.64775	0.0203564	1.82024	flipped
SmallIntestine-TerminalIleum	ENSG00000274213.1	RP11-670E13.6	1	chr17_57115817_C_T_b38	0.142335	4.9275	2.17889e-06	0.0199889	-1.66244	0.015925	1.18055	flipped
SmallIntestine-TerminalIleum	ENSG00000073350.13	LLGL2	1	chr17_74939377_T_C_b38	-0.0748749	-4.89022	2.56643e-06	0.0573472	0.693377	0.0306673	-0.478124	positive
SmallIntestine-TerminalIleum	ENSG00000101489.19	CELF4	1	chr18_36566421_G_T_b38	-0.0604592	-4.96803	1.82203e-06	0.491132	0.126091	0.01988	-0.528696	positive
SmallIntestine-TerminalIleum	ENSG00000131196.17	NFATC1	1	chr18_79956171_A_C_b38	0.0637209	5.43666	2.15329e-07	0.00990602	-0.268926	0.000141913	0.585294	flipped
SmallIntestine-TerminalIleum	ENSG00000198858.9	R3HDM4	1	chr19_1097746_T_C_b38	0.0354736	6.33344	2.64236e-09	1.92931e-05	-0.253316	0.0132717	0.179056	flipped
SmallIntestine-TerminalIleum	ENSG00000142459.8	EVI5L	1	chr19_8134662_A_G_b38	-0.025553	-4.99915	1.58717e-06	0.0276744	0.161027	0.00097615	-0.198592	flipped
SmallIntestine-TerminalIleum	ENSG00000196684.12	HSH2D	1	chr19_15934939_G_A_b38	-0.0743143	-5.76661	4.46268e-08	1.86986e-05	1.18244	0.840739	-0.0248268	negative
SmallIntestine-TerminalIleum	ENSG00000205209.7	SCGB2B2	1	chr19_35595070_C_T_b38	0.156842	4.98227	1.71067e-06	0.255206	-0.987708	0.471034	0.198141	mid-only
SmallIntestine-TerminalIleum	ENSG00000179066.7	CTD-2527I21.15	1	chr19_35427184_T_G_b38	0.297108	4.94764	1.99379e-06	0.895125	-0.140923	0.298539	0.970896	mid-only
SmallIntestine-TerminalIleum	ENSG00000063322.13	MED29	1	chr19_39736496_T_C_b38	-0.0374294	-4.9695	1.81018e-06	0.285118	0.147533	0.0138829	-0.343433	positive
SmallIntestine-TerminalIleum	ENSG00000100991.11	TRPC4AP	1	chr20_35274101_C_T_b38	0.0229683	5.13501	8.63295e-07	0.033213	-0.0970278	0.0205193	0.143488	flipped
SmallIntestine-TerminalIleum	ENSG00000092758.15	COL9A3	1	chr20_63557677_G_A_b38	0.0750619	5.07691	1.12154e-06	0.0179209	-0.520364	0.202529	0.165689	negative
SmallIntestine-TerminalIleum	ENSG00000273203.1	AC006946.16	1	chr22_17244874_A_G_b38	0.0862719	5.01505	1.47881e-06	0.106363	-0.415181	0.00331773	0.786825	positive
SmallIntestine-TerminalIleum	ENSG00000128340.14	RAC2	1	chr22_38209126_C_T_b38	-0.0359344	-5.30203	4.02634e-07	0.00212515	0.291895	0.209394	-0.124821	negative

### Sheet: S6 Cell Type Deconvolution
Cell types in each each bulk tissue sample and correlation with BMI in GTEx tissue:GTEx tissue with enriched gene set celltype: The cell type imputed using Cibersortx Paper_singlecell: The first author and publication year for the single cell dataset used CibersortX deconvolution in this tissue Label_name: For significant BMI correlations, the label used in the main figure Bmind_input: For BMIND gene expression imputation, the collapsed cell type category spearman_cor_withBMI: The spearman correlation of the Cibersortx imputed celltype fraction with BMI in the GTEx dataset spearman_cor_withBMI_pval: The spearman correlation p-value of the Cibersortx imputed celltype fraction with BMI in the GTEx dataset
tissue	celltype	Paper_singlecell	Label_name	Bmind_input	spearman_cor_withBMI	spearman_cor_withBMI_pval
Brain-Cortex	Ex1	Lake_2017	Ex1	Excitatory_neurons_123458	-0.0495738	0.433316
Brain-Cortex	Ex2	Lake_2017	Ex2	Excitatory_neurons_123458	#N/A	#N/A
Brain-Cortex	Ex3e	Lake_2017	Ex3e	Excitatory_neurons_123458	-0.0072355	0.909007
Brain-Cortex	Ex4	Lake_2017	Ex4	Excitatory_neurons_123458	-0.00198185	0.975027
Brain-Cortex	Ex5b	Lake_2017	Ex5b	Excitatory_neurons_123458	#N/A	#N/A
Brain-Cortex	Ex6a	Lake_2017	Ex6a	Excitatory_neurons_6	#N/A	#N/A
Brain-Cortex	Ex6b	Lake_2017	Ex6b	Excitatory_neurons_6	0.0249076	0.693957
Brain-Cortex	Ex8	Lake_2017	Ex8	Excitatory_neurons_123458	-0.0665587	0.292569
Brain-Cortex	In1a	Lake_2017	In1a	Inhibitory_neurons_134	0.0448097	0.478851
Brain-Cortex	In1b	Lake_2017	In1b	Inhibitory_neurons_134	-0.00722927	0.909086
Brain-Cortex	In1c	Lake_2017	In1c	Inhibitory_neurons_134	-0.0236226	0.709011
Brain-Cortex	In3	Lake_2017	In3	Inhibitory_neurons_134	-0.0481584	0.446578
Brain-Cortex	In4a	Lake_2017	In4a	Inhibitory_neurons_134	0.0568865	0.368502
Brain-Cortex	In4b	Lake_2017	In4b	Inhibitory_neurons_134	0.0432601	0.494203
Brain-Cortex	In6a	Lake_2017	In6a	Inhibitory_neurons_6	-0.00159216	0.979936
Brain-Cortex	In6b	Lake_2017	In6b	Inhibitory_neurons_6	0.0674305	0.28628
Brain-Cortex	In7	Lake_2017	CALB1+ Interneurons	Inhibitory_neurons_78	0.154317	0.0141972
Brain-Cortex	In8	Lake_2017	CALB1- Interneurons	Inhibitory_neurons_78	-0.150575	0.0167537
Brain-Cortex	End	Lake_2017	End	End	0.0440722	0.486125
Brain-Cortex	Per	Lake_2017	Per	Per	0.0369256	0.559583
Brain-Cortex	Ast	Lake_2017	Ast	Ast	0.072853	0.249203
Brain-Cortex	Oli	Lake_2017	Oli	Oli	0.0236522	0.708662
Brain-Cortex	OPC	Lake_2017	OPC	OPC	0.0507021	0.422909
Brain-Cortex	Mic	Lake_2017	Mic	Mic	0.0854703	0.176206
Brain-Nucleusaccumbens(basalganglia)	Oligo_B	Tran_2021	Oligo_B	Oligodendrocytes	0.0543425	0.400003
Brain-Nucleusaccumbens(basalganglia)	MSN	Tran_2021	MSN	MSN	0.0667974	0.300716
Brain-Nucleusaccumbens(basalganglia)	Astro_B	Tran_2021	Astro_B	Astrocytes	-0.0280896	0.663712
Brain-Nucleusaccumbens(basalganglia)	Micro	Tran_2021	Microglia	Myeloid	-0.174308	0.00655985
Brain-Nucleusaccumbens(basalganglia)	Inhib_A	Tran_2021	Inhib_A	Inhibitory_neurons_A_E	-0.100974	0.117195
Brain-Nucleusaccumbens(basalganglia)	Oligo_A	Tran_2021	Oligo_A	Oligodendrocytes	-0.0119028	0.853847
Brain-Nucleusaccumbens(basalganglia)	OPC	Tran_2021	OPC	OPC_all	0.0062735	0.922656
Brain-Nucleusaccumbens(basalganglia)	Astro_A	Tran_2021	Astro_A	Astrocytes	-0.0972011	0.131596
Brain-Nucleusaccumbens(basalganglia)	Inhib_D	Tran_2021	Inhib_D	Inhibitory_neurons_C_D	0.0982074	0.127628
Brain-Nucleusaccumbens(basalganglia)	Macrophage	Tran_2021	Macrophage	Myeloid	-0.0511995	0.427851
Brain-Nucleusaccumbens(basalganglia)	Inhib_C	Tran_2021	Inhib_C	Inhibitory_neurons_C_D	-0.086107	0.181858
Brain-Nucleusaccumbens(basalganglia)	Micro_resting	Tran_2021	Micro_resting	Myeloid	0.0464364	0.472124
Brain-Nucleusaccumbens(basalganglia)	Inhib_E	Tran_2021	Inhib_E	Inhibitory_neurons_A_E	0.122219	0.0576214
Brain-Nucleusaccumbens(basalganglia)	OPC_COP	Tran_2021	OPC_COP	OPC_all	0.0318572	0.621913
Brain-Nucleusaccumbens(basalganglia)	Inhib_B	Tran_2021	Inhib_B	Inhib_B	0.0270013	0.675989
SmallIntestine-TerminalIleum	Epithelial	Elmentaite_2021	Epithelial	Epithelial	0.0812603	0.268901
SmallIntestine-TerminalIleum	Mesenchymal	Elmentaite_2021	Mesenchymal	Mesenchymal	-0.063757	0.385997
SmallIntestine-TerminalIleum	Plasma cells	Elmentaite_2021	Plasma cells	Plasma cells	-0.0583543	0.427598
SmallIntestine-TerminalIleum	Endothelial	Elmentaite_2021	Endothelial	Endothelial	-0.0679301	0.355606
SmallIntestine-TerminalIleum	Myeloid	Elmentaite_2021	Myeloid	Myeloid	-0.079616	0.278741
SmallIntestine-TerminalIleum	T cells	Elmentaite_2021	T cells	T cells	-0.0571825	0.436951
SmallIntestine-TerminalIleum	Neuronal	Elmentaite_2021	Neuronal	Neuronal	-0.0102658	0.889099
SmallIntestine-TerminalIleum	B cells	Elmentaite_2021	B cells	B cells	-0.111105	0.130067
Colon-Transverse	Endothelial	Elmentaite_2021	Endothelial	Endothelial	-0.0419093	0.403786
Colon-Transverse	Mesenchymal	Elmentaite_2021	Mesenchymal	Mesenchymal	-0.0176023	0.725941
Colon-Transverse	Neuronal	Elmentaite_2021	Neuronal	Neuronal	0.0135046	0.787991
Colon-Transverse	Epithelial	Elmentaite_2021	Epithelial	Epithelial	0.0685939	0.171477
Colon-Transverse	Plasma cells	Elmentaite_2021	Plasma cells	Plasma cells	-0.0857149	0.0872786
Colon-Transverse	B cells	Elmentaite_2021	B cells	B cells	-0.0188998	0.706639
Colon-Transverse	T cells	Elmentaite_2021	T cells	T cells	#N/A	#N/A
Colon-Transverse	Myeloid	Elmentaite_2021	Myeloid	Myeloid	-0.123598	0.0134882
MinorSalivaryGland	Plasma	Huang,2021	Plasma	Plasma_Bcells	0.0990395	0.209882
MinorSalivaryGland	Serous Acini	Huang,2021	Serous Acini	Epithelium	0.0911919	0.248459
MinorSalivaryGland	VE cap	Huang,2021	VE cap	Endothelium	-0.0959283	0.224627
MinorSalivaryGland	Th	Huang,2021	T-Helper Cells	T cells	0.158176	0.0443958
MinorSalivaryGland	Mucous Acini	Huang,2021	Mucous Acini	Epithelium	0.100819	0.201768
MinorSalivaryGland	Mast	Huang,2021	Mast Cells	Mast	-0.165455	0.0353683
MinorSalivaryGland	Fibroblasts	Huang,2021	Fibroblasts	Fibroblasts	0.116094	0.141246
MinorSalivaryGland	Tc 2	Huang,2021	Tc 2	T cells	0.0482078	0.5424
MinorSalivaryGland	Ionocytes	Huang,2021	Ionocytes	Ionocytes	-0.0958988	0.22477
MinorSalivaryGland	B	Huang,2021	B	Plasma_Bcells	-0.0829669	0.293888
MinorSalivaryGland	Basal	Huang,2021	Basal	Epithelium	-0.15121	0.0547633
MinorSalivaryGland	Tc 1	Huang,2021	Tc 1	T cells	-0.145677	0.0643585
MinorSalivaryGland	Myoepi	Huang,2021	Myoepi	Epithelium	-0.0693092	0.38082
MinorSalivaryGland	DC2	Huang,2021	Dendritic Cells CD1C+	Myeloid	-0.265298	0.000645133
MinorSalivaryGland	Mac 2	Huang,2021	Macrophage Type 2	Myeloid	0.192131	0.014311
MinorSalivaryGland	SM	Huang,2021	SM	SM	0.0616929	0.435458
MinorSalivaryGland	Mac 1	Huang,2021	Mac 1	Myeloid	-0.0790432	0.317393
MinorSalivaryGland	Duct	Huang,2021	Duct	Duct	-0.00550373	0.944584
MinorSalivaryGland	VE ven	Huang,2021	VE ven	Endothelium	-0.112445	0.154263
MinorSalivaryGland	PC	Huang,2021	PC	PC	0.00875592	0.911946
MinorSalivaryGland	VE art	Huang,2021	VE art	Endothelium	-0.0272798	0.730403
MinorSalivaryGland	Glia	Huang,2021	Glia	Glia	-0.154187	0.0501109
MinorSalivaryGland	Erythrocytes	Huang,2021	Erythrocytes	Erythrocytes	-0.0692964	0.380909

### Sheet: S7 Lead Cell Type by eGene
bMIND imputation of cell type specific gene expression matrix and Base and BMI-Interaction eQTL results within Cell type tissue: GTEx tissue deconvolved using cibersortx and imputed with bMIND to create cell type specific gene experession matrix Model: The eQTL model equation which tests either the SNP main effect (Base; Base-eGene) or the SNP*BMI Interaction (Interaction; BMI-eGene) gene: eGenes significant in either Base or BMI-Interaction Model as an ensembl ID Description: Gene name celltype_driver: The cell type(s) with the smallest Base or BMI Interaction eQTL p-value for the independent credbie sets in each eGene num_celltype: If the credbie sets within each eGene had a shared lead cell type or multiple different lead cell types. If multiple cell types were lead in one eGene, multiple lines are included in the table
tissue	model	gene	Description	celltype_driver	num_celltype
Brain-Cortex	Interaction	ENSG00000224051.6	CPTP	Excitatory_neurons_123458	single
Brain-Cortex	Interaction	ENSG00000205090.8	TMEM240	Excitatory_neurons_123458	single
Brain-Cortex	Interaction	ENSG00000272482.1	RP11-474O21.5	End	single
Brain-Cortex	Interaction	ENSG00000228140.1	RP3-467K16.4	Excitatory_neurons_123458	single
Brain-Cortex	Interaction	ENSG00000159339.13	PADI4	Inhibitory_neurons_6	single
Brain-Cortex	Interaction	ENSG00000169991.10	IFFO2	Excitatory_neurons_123458	single
Brain-Cortex	Interaction	ENSG00000127463.13	EMC1	End	single
Brain-Cortex	Interaction	ENSG00000162543.5	UBXN10	Excitatory_neurons_123458	single
Brain-Cortex	Interaction	ENSG00000090686.15	USP48	Excitatory_neurons_123458	single
Brain-Cortex	Interaction	ENSG00000125944.18	HNRNPR	Per	single
Brain-Cortex	Interaction	ENSG00000117640.17	MTFR1L	End	single
Brain-Cortex	Interaction	ENSG00000236782.6	RP11-96L14.7	Excitatory_neurons_123458	single
Brain-Cortex	Interaction	ENSG00000158246.7	FAM46B	Per	single
Brain-Cortex	Interaction	ENSG00000186501.14	TMEM222	Excitatory_neurons_123458	single
Brain-Cortex	Interaction	ENSG00000142733.14	MAP3K6	Ast	single
Brain-Cortex	Interaction	ENSG00000168528.11	SERINC2	End	single
Brain-Cortex	Interaction	ENSG00000121764.11	HCRTR1	Excitatory_neurons_123458	single
Brain-Cortex	Interaction	ENSG00000224592.5	RP5-884C9.2	Excitatory_neurons_123458	single
Brain-Cortex	Interaction	ENSG00000162374.16	ELAVL4	Excitatory_neurons_123458	single
Brain-Cortex	Interaction	ENSG00000162402.13	USP24	Ast	single
Brain-Cortex	Interaction	ENSG00000125703.14	ATG4C	Ast	single
Brain-Cortex	Interaction	ENSG00000203963.11	C1orf141	Excitatory_neurons_123458	single
Brain-Cortex	Interaction	ENSG00000162620.15	LRRIQ3	Excitatory_neurons_123458	single
Brain-Cortex	Interaction	ENSG00000137959.15	IFI44L	Inhibitory_neurons_78	single
Brain-Cortex	Interaction	ENSG00000137941.16	TTLL7	Excitatory_neurons_123458	single
Brain-Cortex	Interaction	ENSG00000023909.9	GCLM	Excitatory_neurons_123458	single
Brain-Cortex	Interaction	ENSG00000117620.14	SLC35A3	Ast	single
Brain-Cortex	Interaction	ENSG00000156876.9	SASS6	Excitatory_neurons_123458	single
Brain-Cortex	Interaction	ENSG00000121940.15	CLCC1	Excitatory_neurons_123458	single
Brain-Cortex	Interaction	ENSG00000179902.12	C1orf194	Ast	single
Brain-Cortex	Interaction	ENSG00000177272.8	KCNA3	Excitatory_neurons_123458	single
Brain-Cortex	Interaction	ENSG00000116459.10	ATP5F1	Excitatory_neurons_123458	single
Brain-Cortex	Interaction	ENSG00000155380.11	SLC16A1	Ast	single
Brain-Cortex	Interaction	ENSG00000116830.11	TTF2	Excitatory_neurons_123458	single
Brain-Cortex	Interaction	ENSG00000092621.11	PHGDH	Excitatory_neurons_123458	single
Brain-Cortex	Interaction	ENSG00000188610.12	FAM72B	End	single
Brain-Cortex	Interaction	ENSG00000163125.15	RPRD2	Ast	single
Brain-Cortex	Interaction	ENSG00000143373.17	ZNF687	Per	single
Brain-Cortex	Interaction	ENSG00000143537.13	ADAM15	Per	single
Brain-Cortex	Interaction	ENSG00000143320.8	CRABP2	Excitatory_neurons_123458	single
Brain-Cortex	Interaction	ENSG00000253831.1	ETV3L	Excitatory_neurons_123458	single
Brain-Cortex	Interaction	ENSG00000213088.9	ACKR1	Excitatory_neurons_123458	single
Brain-Cortex	Interaction	ENSG00000158716.8	DUSP23	Inhibitory_neurons_78	single
Brain-Cortex	Interaction	ENSG00000215845.10	TSTD1	OPC	single
Brain-Cortex	Interaction	ENSG00000162747.9	FCGR3B	Per	single
Brain-Cortex	Interaction	ENSG00000229588.1	RP11-479J7.2	Excitatory_neurons_123458	single
Brain-Cortex	Interaction	ENSG00000143194.12	MAEL	Excitatory_neurons_123458	single
Brain-Cortex	Interaction	ENSG00000197965.11	MPZL1	Ast	single
Brain-Cortex	Interaction	ENSG00000171806.11	METTL18	Excitatory_neurons_123458	single
Brain-Cortex	Interaction	ENSG00000076321.10	KLHL20	Ast	single
Brain-Cortex	Interaction	ENSG00000227740.1	RP11-318C24.2	Excitatory_neurons_123458	single
Brain-Cortex	Interaction	ENSG00000121454.5	LHX4	Excitatory_neurons_123458	single
Brain-Cortex	Interaction	ENSG00000133059.16	DSTYK	Excitatory_neurons_123458	single
Brain-Cortex	Interaction	ENSG00000162873.14	KLHDC8A	Excitatory_neurons_123458	single
Brain-Cortex	Interaction	ENSG00000196550.10	FAM72A	Inhibitory_neurons_134	single
Brain-Cortex	Interaction	ENSG00000162923.14	WDR26	Excitatory_neurons_123458	single
Brain-Cortex	Interaction	ENSG00000196187.11	TMEM63A	Excitatory_neurons_123458	single
Brain-Cortex	Interaction	ENSG00000228058.1	LINC01736	Excitatory_neurons_123458	single
Brain-Cortex	Interaction	ENSG00000143643.12	TTC13	End	single
Brain-Cortex	Interaction	ENSG00000224939.1	LINC00184	Inhibitory_neurons_78	single
Brain-Cortex	Interaction	ENSG00000143702.15	CEP170	Ast	single
Brain-Cortex	Interaction	ENSG00000162851.7	TFB2M	Excitatory_neurons_123458	single
Brain-Cortex	Interaction	ENSG00000187134.13	AKR1C1	Excitatory_neurons_123458	single
Brain-Cortex	Interaction	ENSG00000185267.9	CDNF	Excitatory_neurons_123458	single
Brain-Cortex	Interaction	ENSG00000152465.17	NMT2	Excitatory_neurons_123458	single
Brain-Cortex	Interaction	ENSG00000148468.16	FAM171A1	Excitatory_neurons_123458	single
Brain-Cortex	Interaction	ENSG00000241058.3	NSUN6	Excitatory_neurons_123458	single
Brain-Cortex	Interaction	ENSG00000180592.16	SKIDA1	Excitatory_neurons_123458	single
Brain-Cortex	Interaction	ENSG00000231422.2	LINC01516	Excitatory_neurons_123458	single
Brain-Cortex	Interaction	ENSG00000226578.1	RP11-258F22.1	Excitatory_neurons_123458	single
Brain-Cortex	Interaction	ENSG00000075407.18	ZNF37A	End	single
Brain-Cortex	Interaction	ENSG00000198298.12	ZNF485	Oli	single
Brain-Cortex	Interaction	ENSG00000227345.8	PARG	Excitatory_neurons_123458	single
Brain-Cortex	Interaction	ENSG00000151150.21	ANK3	Excitatory_neurons_123458	single
Brain-Cortex	Interaction	ENSG00000148634.15	HERC4	Inhibitory_neurons_78	single
Brain-Cortex	Interaction	ENSG00000122912.14	SLC25A16	Excitatory_neurons_123458	multiple
Brain-Cortex	Interaction	ENSG00000122912.14	SLC25A16	Ast	multiple
Brain-Cortex	Interaction	ENSG00000272988.1	RP11-150D20.5	Inhibitory_neurons_6	single
Brain-Cortex	Interaction	ENSG00000107742.12	SPOCK2	OPC	single
Brain-Cortex	Interaction	ENSG00000166136.15	NDUFB8	Excitatory_neurons_123458	single
Brain-Cortex	Interaction	ENSG00000107882.11	SUFU	Ast	single
Brain-Cortex	Interaction	ENSG00000148843.13	PDCD11	Excitatory_neurons_123458	single
Brain-Cortex	Interaction	ENSG00000023041.11	ZDHHC6	Excitatory_neurons_123458	single
Brain-Cortex	Interaction	ENSG00000151532.13	VTI1A	Excitatory_neurons_123458	single
Brain-Cortex	Interaction	ENSG00000254636.1	ARMS2	Inhibitory_neurons_6	single
Brain-Cortex	Interaction	ENSG00000213185.6	FAM24B	Inhibitory_neurons_134	single
Brain-Cortex	Interaction	ENSG00000180745.4	CLRN3	Excitatory_neurons_123458	single
Brain-Cortex	Interaction	ENSG00000230724.9	LINC01001	Inhibitory_neurons_78	single
Brain-Cortex	Interaction	ENSG00000177106.14	EPS8L2	Excitatory_neurons_123458	single
Brain-Cortex	Interaction	ENSG00000078902.15	TOLLIP	Excitatory_neurons_123458	single
Brain-Cortex	Interaction	ENSG00000182208.13	MOB2	End	single
Brain-Cortex	Interaction	ENSG00000021762.19	OSBPL5	Per	single
Brain-Cortex	Interaction	ENSG00000166341.7	DCHS1	Excitatory_neurons_123458	single
Brain-Cortex	Interaction	ENSG00000166471.10	TMEM41B	Ast	single
Brain-Cortex	Interaction	ENSG00000129083.12	COPB1	Excitatory_neurons_123458	single
Brain-Cortex	Interaction	ENSG00000186104.10	CYP2R1	Ast	single
Brain-Cortex	Interaction	ENSG00000166689.15	PLEKHA7	Excitatory_neurons_123458	single
Brain-Cortex	Interaction	ENSG00000247595.4	SPTY2D1-AS1	Excitatory_neurons_123458	single
Brain-Cortex	Interaction	ENSG00000165970.11	SLC6A5	Excitatory_neurons_123458	single
Brain-Cortex	Interaction	ENSG00000280798.1	LINC00294	End	single
Brain-Cortex	Interaction	ENSG00000166927.12	MS4A7	Excitatory_neurons_123458	single
Brain-Cortex	Interaction	ENSG00000134824.13	FADS2	Inhibitory_neurons_134	single
Brain-Cortex	Interaction	ENSG00000197136.4	PCNX3	Ast	single
Brain-Cortex	Interaction	ENSG00000182791.4	CCDC87	Excitatory_neurons_123458	single
Brain-Cortex	Interaction	ENSG00000110075.14	PPP6R3	Ast	single
Brain-Cortex	Interaction	ENSG00000171631.14	P2RY6	End	single
Brain-Cortex	Interaction	ENSG00000149260.15	CAPN5	Ast	single
Brain-Cortex	Interaction	ENSG00000168876.8	ANKRD49	Per	single
Brain-Cortex	Interaction	ENSG00000149218.4	ENDOD1	Excitatory_neurons_123458	single
Brain-Cortex	Interaction	ENSG00000149231.11	CCDC82	End	single
Brain-Cortex	Interaction	ENSG00000149972.10	CNTN5	Inhibitory_neurons_78	single
Brain-Cortex	Interaction	ENSG00000149311.18	ATM	Per	single
Brain-Cortex	Interaction	ENSG00000137713.15	PPP2R1B	Ast	single
Brain-Cortex	Interaction	ENSG00000110344.9	UBE4A	Excitatory_neurons_123458	single
Brain-Cortex	Interaction	ENSG00000174370.9	C11orf45	OPC	multiple
Brain-Cortex	Interaction	ENSG00000174370.9	C11orf45	Excitatory_neurons_123458	multiple
Brain-Cortex	Interaction	ENSG00000139192.11	TAPBPL	Excitatory_neurons_123458	single
Brain-Cortex	Interaction	ENSG00000173262.11	SLC2A14	Inhibitory_neurons_6	single
Brain-Cortex	Interaction	ENSG00000111266.8	DUSP16	Excitatory_neurons_123458	single
Brain-Cortex	Interaction	ENSG00000111726.12	CMAS	End	single
Brain-Cortex	Interaction	ENSG00000256995.6	RP11-114G22.1	Excitatory_neurons_123458	single
Brain-Cortex	Interaction	ENSG00000255864.5	RP11-444D3.1	Excitatory_neurons_123458	single
Brain-Cortex	Interaction	ENSG00000061273.17	HDAC7	Ast	single
Brain-Cortex	Interaction	ENSG00000139219.17	COL2A1	Excitatory_neurons_123458	single
Brain-Cortex	Interaction	ENSG00000167588.12	GPD1	Excitatory_neurons_123458	single
Brain-Cortex	Interaction	ENSG00000260492.2	CISTR	Ast	single
Brain-Cortex	Interaction	ENSG00000185306.12	C12orf56	Oli	single
Brain-Cortex	Interaction	ENSG00000111530.12	CAND1	Excitatory_neurons_123458	single
Brain-Cortex	Interaction	ENSG00000111605.16	CPSF6	Oli	single
Brain-Cortex	Interaction	ENSG00000166226.12	CCT2	End	single
Brain-Cortex	Interaction	ENSG00000111596.11	CNOT2	Excitatory_neurons_123458	single
Brain-Cortex	Interaction	ENSG00000072657.8	TRHDE	Excitatory_neurons_123458	single
Brain-Cortex	Interaction	ENSG00000246363.2	RP11-13A1.1	Inhibitory_neurons_78	single
Brain-Cortex	Interaction	ENSG00000111727.11	HCFC2	End	single
Brain-Cortex	Interaction	ENSG00000123064.12	DDX54	Ast	single
Brain-Cortex	Interaction	ENSG00000274292.1	RP11-347I19.7	Excitatory_neurons_123458	single
Brain-Cortex	Interaction	ENSG00000175727.13	MLXIP	Excitatory_neurons_123458	single
Brain-Cortex	Interaction	ENSG00000185344.13	ATP6V0A2	Excitatory_neurons_123458	single
Brain-Cortex	Interaction	ENSG00000150990.7	DHX37	Excitatory_neurons_123458	single
Brain-Cortex	Interaction	ENSG00000187848.12	P2RX2	Excitatory_neurons_123458	single
Brain-Cortex	Interaction	ENSG00000196199.13	MPHOSPH8	Excitatory_neurons_123458	single
Brain-Cortex	Interaction	ENSG00000182957.15	SPATA13	End	single
Brain-Cortex	Interaction	ENSG00000139517.7	LNX2	Excitatory_neurons_123458	single
Brain-Cortex	Interaction	ENSG00000102755.11	FLT1	Excitatory_neurons_123458	single
Brain-Cortex	Interaction	ENSG00000133104.12	SPG20	Excitatory_neurons_123458	single
Brain-Cortex	Interaction	ENSG00000120696.8	KBTBD7	Ast	single
Brain-Cortex	Interaction	ENSG00000237361.2	TUSC8	Excitatory_neurons_123458	single
Brain-Cortex	Interaction	ENSG00000102753.9	KPNA3	Excitatory_neurons_123458	single
Brain-Cortex	Interaction	ENSG00000165416.14	SUGT1	End	single
Brain-Cortex	Interaction	ENSG00000139842.14	CUL4A	End	single
Brain-Cortex	Interaction	ENSG00000283199.1	ABC13-47488600E17.1	Oli	single
Brain-Cortex	Interaction	ENSG00000092067.5	CEBPE	Oli	single
Brain-Cortex	Interaction	ENSG00000213983.11	AP1G2	Excitatory_neurons_123458	single
Brain-Cortex	Interaction	ENSG00000187630.15	DHRS4L2	Ast	single
Brain-Cortex	Interaction	ENSG00000100884.9	CPNE6	Per	single
Brain-Cortex	Interaction	ENSG00000196497.16	IPO4	Per	single
Brain-Cortex	Interaction	ENSG00000196943.12	NOP9	Inhibitory_neurons_78	single
Brain-Cortex	Interaction	ENSG00000257056.2	RP11-966I7.2	Excitatory_neurons_123458	single
Brain-Cortex	Interaction	ENSG00000100490.9	CDKL1	Excitatory_neurons_123458	single
Brain-Cortex	Interaction	ENSG00000258847.1	CTD-2014B16.3	Excitatory_neurons_123458	single
Brain-Cortex	Interaction	ENSG00000100558.8	PLEK2	End	single
Brain-Cortex	Interaction	ENSG00000081181.7	ARG2	Excitatory_neurons_123458	single
Brain-Cortex	Interaction	ENSG00000119686.9	FLVCR2	End	single
Brain-Cortex	Interaction	ENSG00000140025.15	EFCAB11	Ast	single
Brain-Cortex	Interaction	ENSG00000165959.11	CLMN	Excitatory_neurons_123458	single
Brain-Cortex	Interaction	ENSG00000259031.1	CTD-2062F14.3	Excitatory_neurons_123458	single
Brain-Cortex	Interaction	ENSG00000225746.9	SNHG23	Per	single
Brain-Cortex	Interaction	ENSG00000226174.6	TEX22	Excitatory_neurons_123458	single
Brain-Cortex	Interaction	ENSG00000198826.10	ARHGAP11A	Inhibitory_neurons_78	single
Brain-Cortex	Interaction	ENSG00000140264.19	SERF2	End	single
Brain-Cortex	Interaction	ENSG00000140262.17	TCF12	Excitatory_neurons_123458	single
Brain-Cortex	Interaction	ENSG00000137845.14	ADAM10	Excitatory_neurons_123458	single
Brain-Cortex	Interaction	ENSG00000157483.8	MYO1E	End	single
Brain-Cortex	Interaction	ENSG00000241839.9	PLEKHO2	Excitatory_neurons_123458	single
Brain-Cortex	Interaction	ENSG00000166192.14	SENP8	Per	single
Brain-Cortex	Interaction	ENSG00000169371.13	SNUPN	End	single
Brain-Cortex	Interaction	ENSG00000169752.16	NRG4	Excitatory_neurons_123458	multiple
Brain-Cortex	Interaction	ENSG00000169752.16	NRG4	Inhibitory_neurons_78	multiple
Brain-Cortex	Interaction	ENSG00000278029.1	CTD-2240J17.2	Inhibitory_neurons_78	single
Brain-Cortex	Interaction	ENSG00000259685.2	CTD-2315E11.1	Oli	single
Brain-Cortex	Interaction	ENSG00000140443.13	IGF1R	Per	single
Brain-Cortex	Interaction	ENSG00000100726.14	TELO2	Inhibitory_neurons_78	single
Brain-Cortex	Interaction	ENSG00000167972.13	ABCA3	Ast	single
Brain-Cortex	Interaction	ENSG00000005339.14	CREBBP	Excitatory_neurons_123458	single
Brain-Cortex	Interaction	ENSG00000089486.16	CDIP1	OPC	single
Brain-Cortex	Interaction	ENSG00000033011.11	ALG1	Oli	single
Brain-Cortex	Interaction	ENSG00000166780.10	C16orf45	Excitatory_neurons_123458	single
Brain-Cortex	Interaction	ENSG00000183549.10	ACSM5	Excitatory_neurons_123458	single
Brain-Cortex	Interaction	ENSG00000155714.13	PDZD9	Excitatory_neurons_123458	single
Brain-Cortex	Interaction	ENSG00000246465.1	RP11-57A19.2	Excitatory_neurons_123458	single
Brain-Cortex	Interaction	ENSG00000083799.17	CYLD	Ast	single
Brain-Cortex	Interaction	ENSG00000072736.18	NFATC3	Per	single
Brain-Cortex	Interaction	ENSG00000278214.1	LINC02139	Excitatory_neurons_123458	single
Brain-Cortex	Interaction	ENSG00000226180.3	RP11-278A23.1	End	single
Brain-Cortex	Interaction	ENSG00000070444.14	MNT	Excitatory_neurons_123458	single
Brain-Cortex	Interaction	ENSG00000161920.9	MED11	Excitatory_neurons_123458	single
Brain-Cortex	Interaction	ENSG00000282936.1	CTC-281F24.5	OPC	single
Brain-Cortex	Interaction	ENSG00000205544.3	TMEM256	Excitatory_neurons_123458	single
Brain-Cortex	Interaction	ENSG00000187607.15	ZNF286A	Excitatory_neurons_123458	single
Brain-Cortex	Interaction	ENSG00000133030.20	MPRIP	Excitatory_neurons_123458	single
Brain-Cortex	Interaction	ENSG00000142494.13	SLC47A1	Inhibitory_neurons_134	single
Brain-Cortex	Interaction	ENSG00000270091.1	RP11-78O7.2	Excitatory_neurons_123458	single
Brain-Cortex	Interaction	ENSG00000108651.9	UTP6	Inhibitory_neurons_134	single
Brain-Cortex	Interaction	ENSG00000010244.18	ZNF207	Excitatory_neurons_123458	single
Brain-Cortex	Interaction	ENSG00000172716.16	SLFN11	Excitatory_neurons_123458	single
Brain-Cortex	Interaction	ENSG00000278023.5	RDM1	Excitatory_neurons_123458	single
Brain-Cortex	Interaction	ENSG00000108342.12	CSF3	End	single
Brain-Cortex	Interaction	ENSG00000141349.8	G6PC3	Ast	single
Brain-Cortex	Interaction	ENSG00000159199.13	ATP5G1	Ast	single
Brain-Cortex	Interaction	ENSG00000267452.1	LINC02073	Inhibitory_neurons_78	single
Brain-Cortex	Interaction	ENSG00000108443.13	RPS6KB1	Inhibitory_neurons_78	single
Brain-Cortex	Interaction	ENSG00000108506.11	INTS2	Per	single
Brain-Cortex	Interaction	ENSG00000008283.15	CYB561	Excitatory_neurons_123458	single
Brain-Cortex	Interaction	ENSG00000141338.13	ABCA8	End	single
Brain-Cortex	Interaction	ENSG00000141219.15	C17orf80	End	single
Brain-Cortex	Interaction	ENSG00000161509.13	GRIN2C	Excitatory_neurons_123458	single
Brain-Cortex	Interaction	ENSG00000275966.1	RP11-1055B8.9	Excitatory_neurons_123458	single
Brain-Cortex	Interaction	ENSG00000182612.10	TSPAN10	Excitatory_neurons_123458	single
Brain-Cortex	Interaction	ENSG00000225663.7	MCRIP1	OPC	single
Brain-Cortex	Interaction	ENSG00000141522.11	ARHGDIA	Inhibitory_neurons_78	single
Brain-Cortex	Interaction	ENSG00000169660.15	HEXDC	End	single
Brain-Cortex	Interaction	ENSG00000154655.15	L3MBTL4	OPC	single
Brain-Cortex	Interaction	ENSG00000101558.13	VAPA	Excitatory_neurons_123458	single
Brain-Cortex	Interaction	ENSG00000255112.2	CHMP1B	Inhibitory_neurons_134	single
Brain-Cortex	Interaction	ENSG00000134490.13	TMEM241	Excitatory_neurons_123458	single
Brain-Cortex	Interaction	ENSG00000134779.14	TPGS2	End	single
Brain-Cortex	Interaction	ENSG00000134030.13	CTIF	Excitatory_neurons_123458	single
Brain-Cortex	Interaction	ENSG00000278703.1	RP11-706P11.2	Ast	single
Brain-Cortex	Interaction	ENSG00000141664.9	ZCCHC2	Excitatory_neurons_123458	single
Brain-Cortex	Interaction	ENSG00000141665.11	FBXO15	Inhibitory_neurons_134	single
Brain-Cortex	Interaction	ENSG00000275763.3	C18orf65	Excitatory_neurons_123458	single
Brain-Cortex	Interaction	ENSG00000131196.17	NFATC1	Inhibitory_neurons_6	single
Brain-Cortex	Interaction	ENSG00000172270.18	BSG	Excitatory_neurons_123458	single
Brain-Cortex	Interaction	ENSG00000070388.11	FGF22	End	single
Brain-Cortex	Interaction	ENSG00000115255.10	REEP6	End	single
Brain-Cortex	Interaction	ENSG00000099875.14	MKNK2	Excitatory_neurons_123458	single
Brain-Cortex	Interaction	ENSG00000105298.13	CACTIN	End	single
Brain-Cortex	Interaction	ENSG00000105229.6	PIAS4	Excitatory_neurons_123458	single
Brain-Cortex	Interaction	ENSG00000267011.5	CTB-50L17.16	Excitatory_neurons_123458	single
Brain-Cortex	Interaction	ENSG00000268536.1	AC005523.3	Excitatory_neurons_123458	single
Brain-Cortex	Interaction	ENSG00000127663.14	KDM4B	Excitatory_neurons_123458	single
Brain-Cortex	Interaction	ENSG00000167733.13	HSD11B1L	OPC	single
Brain-Cortex	Interaction	ENSG00000125652.7	ALKBH7	OPC	single
Brain-Cortex	Interaction	ENSG00000174837.14	ADGRE1	Per	single
Brain-Cortex	Interaction	ENSG00000171105.13	INSR	Excitatory_neurons_123458	single
Brain-Cortex	Interaction	ENSG00000197961.11	ZNF121	Ast	single
Brain-Cortex	Interaction	ENSG00000267673.6	FDX2	Per	single
Brain-Cortex	Interaction	ENSG00000099203.6	TMED1	End	single
Brain-Cortex	Interaction	ENSG00000130159.13	ECSIT	Excitatory_neurons_123458	single
Brain-Cortex	Interaction	ENSG00000171291.8	ZNF439	Excitatory_neurons_123458	single
Brain-Cortex	Interaction	ENSG00000179115.10	FARSA	Excitatory_neurons_123458	single
Brain-Cortex	Interaction	ENSG00000130307.11	USHBP1	End	single
Brain-Cortex	Interaction	ENSG00000105701.15	FKBP8	Oli	single
Brain-Cortex	Interaction	ENSG00000005007.12	UPF1	Excitatory_neurons_123458	single
Brain-Cortex	Interaction	ENSG00000168813.16	ZNF507	Excitatory_neurons_123458	single
Brain-Cortex	Interaction	ENSG00000153879.8	CEBPG	Excitatory_neurons_123458	single
Brain-Cortex	Interaction	ENSG00000126249.7	PDCD2L	Excitatory_neurons_123458	single
Brain-Cortex	Interaction	ENSG00000126261.12	UBA2	Ast	single
Brain-Cortex	Interaction	ENSG00000268751.1	SCGB1B2P	Excitatory_neurons_123458	single
Brain-Cortex	Interaction	ENSG00000197841.14	ZNF181	Excitatory_neurons_123458	single
Brain-Cortex	Interaction	ENSG00000126254.11	RBM42	Excitatory_neurons_123458	single
Brain-Cortex	Interaction	ENSG00000126243.8	LRFN3	Excitatory_neurons_123458	single
Brain-Cortex	Interaction	ENSG00000176401.5	EID2B	Excitatory_neurons_123458	single
Brain-Cortex	Interaction	ENSG00000261857.6	MIA	Oli	single
Brain-Cortex	Interaction	ENSG00000270164.1	LINC01480	Excitatory_neurons_123458	single
Brain-Cortex	Interaction	ENSG00000079385.21	CEACAM1	Oli	single
Brain-Cortex	Interaction	ENSG00000142252.10	GEMIN7	OPC	single
Brain-Cortex	Interaction	ENSG00000189114.6	BLOC1S3	Ast	single
Brain-Cortex	Interaction	ENSG00000170604.4	IRF2BP1	Excitatory_neurons_123458	single
Brain-Cortex	Interaction	ENSG00000177380.13	PPFIA3	End	single
Brain-Cortex	Interaction	ENSG00000105617.3	LENG1	Excitatory_neurons_123458	single
Brain-Cortex	Interaction	ENSG00000275183.1	LENG9	Per	single
Brain-Cortex	Interaction	ENSG00000104974.11	LILRA1	Excitatory_neurons_123458	single
Brain-Cortex	Interaction	ENSG00000261221.3	ZNF865	Excitatory_neurons_123458	single
Brain-Cortex	Interaction	ENSG00000237720.1	AC011995.1	Excitatory_neurons_123458	single
Brain-Cortex	Interaction	ENSG00000271868.1	RP11-1293J14.1	Per	single
Brain-Cortex	Interaction	ENSG00000235665.5	LINC00298	Ast	multiple
Brain-Cortex	Interaction	ENSG00000235665.5	LINC00298	Oli	multiple
Brain-Cortex	Interaction	ENSG00000143797.11	MBOAT2	Excitatory_neurons_123458	single
Brain-Cortex	Interaction	ENSG00000224177.6	LINC00570	Inhibitory_neurons_78	single
Brain-Cortex	Interaction	ENSG00000233718.6	MYCNOS	Excitatory_neurons_123458	single
Brain-Cortex	Interaction	ENSG00000115884.10	SDC1	Excitatory_neurons_123458	single
Brain-Cortex	Interaction	ENSG00000221843.4	C2orf16	OPC	single
Brain-Cortex	Interaction	ENSG00000205334.2	LINC01460	Excitatory_neurons_123458	single
Brain-Cortex	Interaction	ENSG00000272663.1	RP11-191L17.1	Excitatory_neurons_123458	single
Brain-Cortex	Interaction	ENSG00000143942.4	CHAC2	Excitatory_neurons_123458	single
Brain-Cortex	Interaction	ENSG00000085760.14	MTIF2	Per	single
Brain-Cortex	Interaction	ENSG00000275052.4	PPP4R3B	Excitatory_neurons_123458	single
Brain-Cortex	Interaction	ENSG00000186889.9	TMEM17	Excitatory_neurons_123458	single
Brain-Cortex	Interaction	ENSG00000204923.3	FBXO48	Excitatory_neurons_123458	single
Brain-Cortex	Interaction	ENSG00000273245.1	RP11-434P11.2	Inhibitory_neurons_134	single
Brain-Cortex	Interaction	ENSG00000068615.17	REEP1	End	single
Brain-Cortex	Interaction	ENSG00000115561.15	CHMP3	Excitatory_neurons_123458	single
Brain-Cortex	Interaction	ENSG00000163162.8	RNF149	Inhibitory_neurons_134	single
Brain-Cortex	Interaction	ENSG00000169629.11	RGPD8	Excitatory_neurons_123458	single
Brain-Cortex	Interaction	ENSG00000204335.3	SP5	OPC	single
Brain-Cortex	Interaction	ENSG00000231453.1	LINC01305	Excitatory_neurons_123458	single
Brain-Cortex	Interaction	ENSG00000155749.12	ALS2CR12	Oli	single
Brain-Cortex	Interaction	ENSG00000082126.17	MPP4	OPC	single
Brain-Cortex	Interaction	ENSG00000260171.1	RP11-95H11.1	Inhibitory_neurons_134	single
Brain-Cortex	Interaction	ENSG00000236451.2	AC067956.1	Excitatory_neurons_123458	single
Brain-Cortex	Interaction	ENSG00000163359.15	COL6A3	Per	single
Brain-Cortex	Interaction	ENSG00000068024.16	HDAC4	Excitatory_neurons_123458	single
Brain-Cortex	Interaction	ENSG00000149346.14	SLX4IP	End	single
Brain-Cortex	Interaction	ENSG00000125871.13	MGME1	Excitatory_neurons_123458	single
Brain-Cortex	Interaction	ENSG00000100997.18	ABHD12	Excitatory_neurons_123458	single
Brain-Cortex	Interaction	ENSG00000101391.20	CDK5RAP1	Excitatory_neurons_123458	single
Brain-Cortex	Interaction	ENSG00000125970.11	RALY	Excitatory_neurons_123458	single
Brain-Cortex	Interaction	ENSG00000149646.12	CNBD2	Ast	single
Brain-Cortex	Interaction	ENSG00000198185.11	ZNF334	Excitatory_neurons_123458	single
Brain-Cortex	Interaction	ENSG00000172315.5	TP53RK	Excitatory_neurons_123458	single
Brain-Cortex	Interaction	ENSG00000124226.10	RNF114	Oli	single
Brain-Cortex	Interaction	ENSG00000231742.5	LINC01273	Excitatory_neurons_123458	single
Brain-Cortex	Interaction	ENSG00000019186.9	CYP24A1	Excitatory_neurons_123458	multiple
Brain-Cortex	Interaction	ENSG00000019186.9	CYP24A1	OPC	multiple
Brain-Cortex	Interaction	ENSG00000130702.15	LAMA5	End	single
Brain-Cortex	Interaction	ENSG00000130701.3	RBBP8NL	Excitatory_neurons_123458	single
Brain-Cortex	Interaction	ENSG00000092758.15	COL9A3	Excitatory_neurons_123458	single
Brain-Cortex	Interaction	ENSG00000101210.10	EEF1A2	End	single
Brain-Cortex	Interaction	ENSG00000125531.6	FNDC11	Excitatory_neurons_123458	single
Brain-Cortex	Interaction	ENSG00000197114.11	ZGPAT	Excitatory_neurons_123458	single
Brain-Cortex	Interaction	ENSG00000171695.10	LKAAEAR1	Excitatory_neurons_123458	single
Brain-Cortex	Interaction	ENSG00000157538.13	DSCR3	Excitatory_neurons_123458	single
Brain-Cortex	Interaction	ENSG00000182871.14	COL18A1	Excitatory_neurons_123458	single
Brain-Cortex	Interaction	ENSG00000160282.13	FTCD	End	single
Brain-Cortex	Interaction	ENSG00000070371.15	CLTCL1	End	single
Brain-Cortex	Interaction	ENSG00000185608.8	MRPL40	Excitatory_neurons_123458	single
Brain-Cortex	Interaction	ENSG00000240972.1	MIF	Inhibitory_neurons_134	single
Brain-Cortex	Interaction	ENSG00000099991.17	CABIN1	Excitatory_neurons_123458	single
Brain-Cortex	Interaction	ENSG00000166862.6	CACNG2	Excitatory_neurons_123458	single
Brain-Cortex	Interaction	ENSG00000244509.3	APOBEC3C	Excitatory_neurons_123458	single
Brain-Cortex	Interaction	ENSG00000100307.12	CBX7	Excitatory_neurons_123458	single
Brain-Cortex	Interaction	ENSG00000188677.14	PARVB	Excitatory_neurons_123458	single
Brain-Cortex	Interaction	ENSG00000100364.18	KIAA0930	Excitatory_neurons_123458	single
Brain-Cortex	Interaction	ENSG00000128408.8	RIBC2	Excitatory_neurons_123458	single
Brain-Cortex	Interaction	ENSG00000075240.16	GRAMD4	Inhibitory_neurons_78	single
Brain-Cortex	Interaction	ENSG00000260613.1	RP3-522J7.6	Inhibitory_neurons_134	single
Brain-Cortex	Interaction	ENSG00000100426.6	ZBED4	End	single
Brain-Cortex	Interaction	ENSG00000273192.1	CITF22-1A6.3	Inhibitory_neurons_134	single
Brain-Cortex	Interaction	ENSG00000170364.12	SETMAR	Excitatory_neurons_123458	single
Brain-Cortex	Interaction	ENSG00000150995.18	ITPR1	Ast	single
Brain-Cortex	Interaction	ENSG00000131374.14	TBC1D5	Excitatory_neurons_123458	single
Brain-Cortex	Interaction	ENSG00000163512.13	AZI2	OPC	single
Brain-Cortex	Interaction	ENSG00000173705.8	SUSD5	Excitatory_neurons_123458	single
Brain-Cortex	Interaction	ENSG00000114388.12	NPRL2	Excitatory_neurons_123458	single
Brain-Cortex	Interaction	ENSG00000088538.12	DOCK3	Excitatory_neurons_123458	single
Brain-Cortex	Interaction	ENSG00000163618.17	CADPS	Excitatory_neurons_123458	single
Brain-Cortex	Interaction	ENSG00000163605.14	PPP4R2	Excitatory_neurons_123458	single
Brain-Cortex	Interaction	ENSG00000185008.17	ROBO2	Excitatory_neurons_123458	single
Brain-Cortex	Interaction	ENSG00000080822.16	CLDND1	Excitatory_neurons_123458	single
Brain-Cortex	Interaction	ENSG00000182504.10	CEP97	Excitatory_neurons_123458	single
Brain-Cortex	Interaction	ENSG00000273125.1	LINC01990	Excitatory_neurons_123458	single
Brain-Cortex	Interaction	ENSG00000163606.10	CD200R1	Excitatory_neurons_123458	single
Brain-Cortex	Interaction	ENSG00000178075.19	GRAMD1C	Excitatory_neurons_123458	single
Brain-Cortex	Interaction	ENSG00000065371.17	ROPN1	Excitatory_neurons_123458	single
Brain-Cortex	Interaction	ENSG00000163848.19	ZNF148	End	single
Brain-Cortex	Interaction	ENSG00000114115.9	RBP1	Excitatory_neurons_123458	single
Brain-Cortex	Interaction	ENSG00000177311.11	ZBTB38	Inhibitory_neurons_78	single
Brain-Cortex	Interaction	ENSG00000114850.6	SSR3	Excitatory_neurons_123458	single
Brain-Cortex	Interaction	ENSG00000174899.10	PQLC2L	Excitatory_neurons_123458	single
Brain-Cortex	Interaction	ENSG00000173905.8	GOLIM4	Excitatory_neurons_123458	single
Brain-Cortex	Interaction	ENSG00000154310.16	TNIK	Per	single
Brain-Cortex	Interaction	ENSG00000273181.1	RP11-778D9.13	Inhibitory_neurons_134	single
Brain-Cortex	Interaction	ENSG00000163904.12	SENP2	Excitatory_neurons_123458	single
Brain-Cortex	Interaction	ENSG00000223401.2	RP11-211G3.2	Excitatory_neurons_123458	single
Brain-Cortex	Interaction	ENSG00000145012.13	LPP	Excitatory_neurons_123458	single
Brain-Cortex	Interaction	ENSG00000113946.3	CLDN16	Excitatory_neurons_123458	single
Brain-Cortex	Interaction	ENSG00000229178.1	AC069513.4	Excitatory_neurons_123458	single
Brain-Cortex	Interaction	ENSG00000174013.7	FBXO45	Excitatory_neurons_123458	single
Brain-Cortex	Interaction	ENSG00000174007.7	CEP19	Excitatory_neurons_123458	single
Brain-Cortex	Interaction	ENSG00000272602.5	ZNF595	Excitatory_neurons_123458	single
Brain-Cortex	Interaction	ENSG00000072832.14	CRMP1	End	single
Brain-Cortex	Interaction	ENSG00000169762.16	TAPT1	Excitatory_neurons_123458	single
Brain-Cortex	Interaction	ENSG00000163394.5	CCKAR	OPC	single
Brain-Cortex	Interaction	ENSG00000248184.1	RP11-231C18.1	Excitatory_neurons_123458	single
Brain-Cortex	Interaction	ENSG00000033178.12	UBA6	Excitatory_neurons_123458	single
Brain-Cortex	Interaction	ENSG00000163749.17	CCDC158	Excitatory_neurons_123458	single
Brain-Cortex	Interaction	ENSG00000145284.11	SCD5	End	single
Brain-Cortex	Interaction	ENSG00000138678.10	GPAT3	Excitatory_neurons_123458	single
Brain-Cortex	Interaction	ENSG00000138642.14	HERC6	Per	single
Brain-Cortex	Interaction	ENSG00000151611.13	MMAA	End	single
Brain-Cortex	Interaction	ENSG00000164114.18	MAP9	Excitatory_neurons_123458	single
Brain-Cortex	Interaction	ENSG00000145526.11	CDH18	Excitatory_neurons_123458	single
Brain-Cortex	Interaction	ENSG00000168724.14	DNAJC21	Per	single
Brain-Cortex	Interaction	ENSG00000113569.15	NUP155	End	single
Brain-Cortex	Interaction	ENSG00000251518.1	LINC02110	Inhibitory_neurons_134	single
Brain-Cortex	Interaction	ENSG00000164327.12	RICTOR	Per	single
Brain-Cortex	Interaction	ENSG00000134057.14	CCNB1	Per	single
Brain-Cortex	Interaction	ENSG00000177034.14	MTX3	Excitatory_neurons_123458	single
Brain-Cortex	Interaction	ENSG00000145687.16	SSBP2	Inhibitory_neurons_134	single
Brain-Cortex	Interaction	ENSG00000205464.11	ATP6AP1L	Inhibitory_neurons_134	single
Brain-Cortex	Interaction	ENSG00000281327.1	LINC01338	Excitatory_neurons_123458	single
Brain-Cortex	Interaction	ENSG00000198677.10	TTC37	Inhibitory_neurons_78	single
Brain-Cortex	Interaction	ENSG00000134987.11	WDR36	Oli	single
Brain-Cortex	Interaction	ENSG00000153037.13	SRP19	Excitatory_neurons_123458	single
Brain-Cortex	Interaction	ENSG00000138829.11	FBN2	Excitatory_neurons_123458	single
Brain-Cortex	Interaction	ENSG00000112981.4	NME5	Excitatory_neurons_123458	single
Brain-Cortex	Interaction	ENSG00000204963.5	PCDHA7	Inhibitory_neurons_134	single
Brain-Cortex	Interaction	ENSG00000173250.2	GPR151	Excitatory_neurons_123458	single
Brain-Cortex	Interaction	ENSG00000055163.19	CYFIP2	Oli	single
Brain-Cortex	Interaction	ENSG00000145919.10	BOD1	Ast	single
Brain-Cortex	Interaction	ENSG00000048162.20	NOP16	End	single
Brain-Cortex	Interaction	ENSG00000183258.11	DDX41	Oli	single
Brain-Cortex	Interaction	ENSG00000230438.6	SERPINB9P1	Inhibitory_neurons_78	single
Brain-Cortex	Interaction	ENSG00000244041.7	LINC01011	Inhibitory_neurons_134	single
Brain-Cortex	Interaction	ENSG00000137210.13	TMEM14B	Excitatory_neurons_123458	single
Brain-Cortex	Interaction	ENSG00000124731.12	TREM1	Per	single
Brain-Cortex	Interaction	ENSG00000024048.10	UBR2	Excitatory_neurons_123458	single
Brain-Cortex	Interaction	ENSG00000137207.11	YIPF3	Ast	single
Brain-Cortex	Interaction	ENSG00000146247.13	PHIP	Excitatory_neurons_123458	single
Brain-Cortex	Interaction	ENSG00000118412.12	CASP8AP2	Excitatory_neurons_123458	single
Brain-Cortex	Interaction	ENSG00000283010.1	RP1-273N12.4	Excitatory_neurons_123458	single
Brain-Cortex	Interaction	ENSG00000132424.14	PNISR	Excitatory_neurons_123458	single
Brain-Cortex	Interaction	ENSG00000272102.1	RP3-355L5.5	Excitatory_neurons_123458	single
Brain-Cortex	Interaction	ENSG00000112394.16	SLC16A10	Excitatory_neurons_123458	single
Brain-Cortex	Interaction	ENSG00000271789.1	RP5-1112D6.7	Excitatory_neurons_123458	single
Brain-Cortex	Interaction	ENSG00000025156.12	HSF2	Excitatory_neurons_123458	single
Brain-Cortex	Interaction	ENSG00000112379.8	ARFGEF3	Ast	single
Brain-Cortex	Interaction	ENSG00000131019.10	ULBP3	Excitatory_neurons_123458	single
Brain-Cortex	Interaction	ENSG00000131016.16	AKAP12	Ast	single
Brain-Cortex	Interaction	ENSG00000120279.6	MYCT1	Excitatory_neurons_123458	single
Brain-Cortex	Interaction	ENSG00000185345.18	PARK2	End	single
Brain-Cortex	Interaction	ENSG00000120440.13	TTLL2	Oli	single
Brain-Cortex	Interaction	ENSG00000198719.8	DLL1	Excitatory_neurons_123458	single
Brain-Cortex	Interaction	ENSG00000188191.14	PRKAR1B	OPC	single
Brain-Cortex	Interaction	ENSG00000273230.1	RP11-1246C19.1	Excitatory_neurons_123458	single
Brain-Cortex	Interaction	ENSG00000146587.17	RBAK	Excitatory_neurons_123458	single
Brain-Cortex	Interaction	ENSG00000155034.18	FBXL18	End	single
Brain-Cortex	Interaction	ENSG00000122585.7	NPY	Excitatory_neurons_123458	single
Brain-Cortex	Interaction	ENSG00000136250.11	AOAH	End	single
Brain-Cortex	Interaction	ENSG00000106591.3	MRPL32	Excitatory_neurons_123458	single
Brain-Cortex	Interaction	ENSG00000132436.11	FIGNL1	End	single
Brain-Cortex	Interaction	ENSG00000158321.15	AUTS2	Inhibitory_neurons_134	single
Brain-Cortex	Interaction	ENSG00000183166.10	CALN1	Inhibitory_neurons_134	single
Brain-Cortex	Interaction	ENSG00000174428.16	GTF2IRD2B	Excitatory_neurons_123458	single
Brain-Cortex	Interaction	ENSG00000164659.14	KIAA1324L	Excitatory_neurons_123458	single
Brain-Cortex	Interaction	ENSG00000182348.6	ZNF804B	Excitatory_neurons_123458	single
Brain-Cortex	Interaction	ENSG00000157214.13	STEAP2	Excitatory_neurons_123458	single
Brain-Cortex	Interaction	ENSG00000242265.5	PEG10	Oli	single
Brain-Cortex	Interaction	ENSG00000106330.11	MOSPD3	Inhibitory_neurons_78	single
Brain-Cortex	Interaction	ENSG00000172354.9	GNB2	End	single
Brain-Cortex	Interaction	ENSG00000222011.8	FAM185A	Inhibitory_neurons_134	single
Brain-Cortex	Interaction	ENSG00000185055.10	EFCAB10	Inhibitory_neurons_134	single
Brain-Cortex	Interaction	ENSG00000105851.10	PIK3CG	End	single
Brain-Cortex	Interaction	ENSG00000075790.10	BCAP29	End	single
Brain-Cortex	Interaction	ENSG00000179603.17	GRM8	End	single
Brain-Cortex	Interaction	ENSG00000128510.10	CPA4	Excitatory_neurons_123458	single
Brain-Cortex	Interaction	ENSG00000198420.9	TCAF1	Excitatory_neurons_123458	single
Brain-Cortex	Interaction	ENSG00000127399.14	LRRC61	Excitatory_neurons_123458	single
Brain-Cortex	Interaction	ENSG00000147316.12	MCPH1	Inhibitory_neurons_78	single
Brain-Cortex	Interaction	ENSG00000275342.4	PRAG1	Excitatory_neurons_123458	single
Brain-Cortex	Interaction	ENSG00000171044.10	XKR6	Excitatory_neurons_123458	single
Brain-Cortex	Interaction	ENSG00000164743.4	C8orf48	Inhibitory_neurons_134	single
Brain-Cortex	Interaction	ENSG00000168476.11	REEP4	Excitatory_neurons_123458	single
Brain-Cortex	Interaction	ENSG00000179388.8	EGR3	Excitatory_neurons_123458	single
Brain-Cortex	Interaction	ENSG00000120907.17	ADRA1A	Excitatory_neurons_123458	single
Brain-Cortex	Interaction	ENSG00000253746.1	RP11-527N22.2	Excitatory_neurons_123458	single
Brain-Cortex	Interaction	ENSG00000147475.14	ERLIN2	OPC	single
Brain-Cortex	Interaction	ENSG00000147548.16	NSD3	OPC	single
Brain-Cortex	Interaction	ENSG00000177182.10	CLVS1	Excitatory_neurons_123458	single
Brain-Cortex	Interaction	ENSG00000175305.17	CCNE2	Inhibitory_neurons_134	single
Brain-Cortex	Interaction	ENSG00000136986.9	DERL1	Excitatory_neurons_123458	single
Brain-Cortex	Interaction	ENSG00000165156.14	ZHX1	Excitatory_neurons_123458	single
Brain-Cortex	Interaction	ENSG00000160959.7	LRRC14	Per	single
Brain-Cortex	Interaction	ENSG00000080608.9	PUM3	Excitatory_neurons_123458	single
Brain-Cortex	Interaction	ENSG00000273061.1	CDC37L1-AS1	Ast	single
Brain-Cortex	Interaction	ENSG00000137145.20	DENND4C	Excitatory_neurons_123458	single
Brain-Cortex	Interaction	ENSG00000261402.1	RP11-378I6.1	Excitatory_neurons_123458	single
Brain-Cortex	Interaction	ENSG00000261696.1	RP11-354P17.15	Inhibitory_neurons_134	single
Brain-Cortex	Interaction	ENSG00000197579.7	TOPORS	Excitatory_neurons_123458	single
Brain-Cortex	Interaction	ENSG00000198722.14	UNC13B	Excitatory_neurons_123458	single
Brain-Cortex	Interaction	ENSG00000180071.19	ANKRD18A	Excitatory_neurons_123458	single
Brain-Cortex	Interaction	ENSG00000083067.22	TRPM3	Ast	single
Brain-Cortex	Interaction	ENSG00000156017.12	CARNMT1	Excitatory_neurons_123458	single
Brain-Cortex	Interaction	ENSG00000197969.11	VPS13A	Ast	single
Brain-Cortex	Interaction	ENSG00000186354.10	C9orf47	Inhibitory_neurons_78	single
Brain-Cortex	Interaction	ENSG00000106819.11	ASPN	End	single
Brain-Cortex	Interaction	ENSG00000165238.16	WNK2	OPC	single
Brain-Cortex	Interaction	ENSG00000136891.13	TEX10	Excitatory_neurons_123458	single
Brain-Cortex	Interaction	ENSG00000136813.14	KIAA0368	Excitatory_neurons_123458	single
Brain-Cortex	Interaction	ENSG00000148175.12	STOM	Excitatory_neurons_123458	single
Brain-Cortex	Interaction	ENSG00000136942.14	RPL35	Excitatory_neurons_123458	single
Brain-Cortex	Interaction	ENSG00000136807.13	CDK9	Excitatory_neurons_123458	multiple
Brain-Cortex	Interaction	ENSG00000136807.13	CDK9	Per	multiple
Brain-Cortex	Interaction	ENSG00000148346.11	LCN2	Excitatory_neurons_123458	single
Brain-Cortex	Interaction	ENSG00000188483.7	IER5L	Excitatory_neurons_123458	single
Brain-Cortex	Interaction	ENSG00000085265.10	FCN1	Ast	single
Brain-Cortex	Interaction	ENSG00000227958.1	RP11-399H11.3	Excitatory_neurons_123458	single
Brain-Cortex	Interaction	ENSG00000160345.12	C9orf116	End	single
Brain-Cortex	Interaction	ENSG00000165643.10	SOHLH1	Excitatory_neurons_123458	single
Brain-Cortex	Interaction	ENSG00000107281.9	NPDC1	Excitatory_neurons_123458	single
Brain-Cortex	Interaction	ENSG00000176884.14	GRIN1	Excitatory_neurons_123458	single
Brain-Cortex	Interaction	ENSG00000176248.8	ANAPC2	Inhibitory_neurons_134	single
Brain-Cortex	Interaction	ENSG00000165802.21	NSMF	Oli	single
Brain-Cortex	Base	ENSG00000237491.8	RP11-206L10.9	Excitatory_neurons_123458	single
Brain-Cortex	Base	ENSG00000225880.5	LINC00115	End	single
Brain-Cortex	Base	ENSG00000230699.2	RP11-54O7.1	Excitatory_neurons_123458	single
Brain-Cortex	Base	ENSG00000223764.2	RP11-54O7.3	Per	single
Brain-Cortex	Base	ENSG00000187961.13	KLHL17	Excitatory_neurons_123458	single
Brain-Cortex	Base	ENSG00000187642.9	PERM1	Excitatory_neurons_123458	single
Brain-Cortex	Base	ENSG00000272512.1	RP11-54O7.17	Excitatory_neurons_123458	single
Brain-Cortex	Base	ENSG00000188157.14	AGRN	Excitatory_neurons_123458	single
Brain-Cortex	Base	ENSG00000273443.1	RP11-54O7.18	Excitatory_neurons_123458	single
Brain-Cortex	Base	ENSG00000131591.17	C1orf159	Excitatory_neurons_123458	single
Brain-Cortex	Base	ENSG00000186891.13	TNFRSF18	Excitatory_neurons_123458	single
Brain-Cortex	Base	ENSG00000078808.16	SDF4	Excitatory_neurons_123458	multiple
Brain-Cortex	Base	ENSG00000078808.16	SDF4	Inhibitory_neurons_78	multiple
Brain-Cortex	Base	ENSG00000176022.4	B3GALT6	Excitatory_neurons_123458	single
Brain-Cortex	Base	ENSG00000260179.1	RP5-902P8.12	Inhibitory_neurons_134	multiple
Brain-Cortex	Base	ENSG00000260179.1	RP5-902P8.12	Excitatory_neurons_123458	multiple
Brain-Cortex	Base	ENSG00000162572.20	SCNN1D	Excitatory_neurons_123458	multiple
Brain-Cortex	Base	ENSG00000162572.20	SCNN1D	Ast	multiple
Brain-Cortex	Base	ENSG00000224051.6	CPTP	Ast	single
Brain-Cortex	Base	ENSG00000175756.13	AURKAIP1	Excitatory_neurons_123458	single
Brain-Cortex	Base	ENSG00000242485.5	MRPL20	Excitatory_neurons_123458	single
Brain-Cortex	Base	ENSG00000235098.8	ANKRD65	Excitatory_neurons_123458	single
Brain-Cortex	Base	ENSG00000205116.3	TMEM88B	Per	single
Brain-Cortex	Base	ENSG00000179403.11	VWA1	Excitatory_neurons_123458	single
Brain-Cortex	Base	ENSG00000215915.9	ATAD3C	Excitatory_neurons_123458	multiple
Brain-Cortex	Base	ENSG00000215915.9	ATAD3C	End	multiple
Brain-Cortex	Base	ENSG00000160072.19	ATAD3B	Ast	single
Brain-Cortex	Base	ENSG00000197785.13	ATAD3A	Excitatory_neurons_123458	multiple
Brain-Cortex	Base	ENSG00000197785.13	ATAD3A	Ast	multiple
Brain-Cortex	Base	ENSG00000160075.11	SSU72	Excitatory_neurons_123458	multiple
Brain-Cortex	Base	ENSG00000160075.11	SSU72	Per	multiple
Brain-Cortex	Base	ENSG00000215014.4	RP5-832C2.5	Excitatory_neurons_123458	single
Brain-Cortex	Base	ENSG00000189339.11	SLC35E2B	Excitatory_neurons_123458	single
Brain-Cortex	Base	ENSG00000008128.22	CDK11A	Oli	multiple
Brain-Cortex	Base	ENSG00000008128.22	CDK11A	Excitatory_neurons_123458	multiple
Brain-Cortex	Base	ENSG00000215790.6	SLC35E2	Excitatory_neurons_123458	multiple
Brain-Cortex	Base	ENSG00000215790.6	SLC35E2	Per	multiple
Brain-Cortex	Base	ENSG00000008130.15	NADK	Excitatory_neurons_123458	multiple
Brain-Cortex	Base	ENSG00000008130.15	NADK	End	multiple
Brain-Cortex	Base	ENSG00000169885.9	CALML6	Oli	multiple
Brain-Cortex	Base	ENSG00000169885.9	CALML6	Excitatory_neurons_123458	multiple
Brain-Cortex	Base	ENSG00000142609.17	CFAP74	Excitatory_neurons_123458	multiple
Brain-Cortex	Base	ENSG00000142609.17	CFAP74	Inhibitory_neurons_6	multiple
Brain-Cortex	Base	ENSG00000162585.16	FAAP20	Excitatory_neurons_123458	single
Brain-Cortex	Base	ENSG00000157933.9	SKI	End	multiple
Brain-Cortex	Base	ENSG00000157933.9	SKI	Inhibitory_neurons_6	multiple
Brain-Cortex	Base	ENSG00000157933.9	SKI	Excitatory_neurons_123458	multiple
Brain-Cortex	Base	ENSG00000116151.13	MORN1	Excitatory_neurons_123458	multiple
Brain-Cortex	Base	ENSG00000116151.13	MORN1	End	multiple
Brain-Cortex	Base	ENSG00000157916.19	RER1	Excitatory_neurons_123458	multiple
Brain-Cortex	Base	ENSG00000157916.19	RER1	Oli	multiple
Brain-Cortex	Base	ENSG00000157911.9	PEX10	End	single
Brain-Cortex	Base	ENSG00000157873.17	TNFRSF14	Per	multiple
Brain-Cortex	Base	ENSG00000157873.17	TNFRSF14	Excitatory_neurons_123458	multiple
Brain-Cortex	Base	ENSG00000157870.14	FAM213B	Excitatory_neurons_123458	multiple
Brain-Cortex	Base	ENSG00000157870.14	FAM213B	End	multiple
Brain-Cortex	Base	ENSG00000158109.14	TPRG1L	Ast	multiple
Brain-Cortex	Base	ENSG00000158109.14	TPRG1L	Excitatory_neurons_123458	multiple
Brain-Cortex	Base	ENSG00000116213.15	WRAP73	Ast	multiple
Brain-Cortex	Base	ENSG00000116213.15	WRAP73	Excitatory_neurons_123458	multiple
Brain-Cortex	Base	ENSG00000078900.14	TP73	Excitatory_neurons_123458	multiple
Brain-Cortex	Base	ENSG00000078900.14	TP73	Inhibitory_neurons_6	multiple
Brain-Cortex	Base	ENSG00000235169.7	SMIM1	End	single
Brain-Cortex	Base	ENSG00000130764.9	LRRC47	Excitatory_neurons_123458	single
Brain-Cortex	Base	ENSG00000169598.15	DFFB	Excitatory_neurons_123458	single
Brain-Cortex	Base	ENSG00000198912.10	C1orf174	Excitatory_neurons_123458	single
Brain-Cortex	Base	ENSG00000236423.5	LINC01134	Excitatory_neurons_123458	single
Brain-Cortex	Base	ENSG00000196581.10	AJAP1	End	multiple
Brain-Cortex	Base	ENSG00000196581.10	AJAP1	Per	multiple
Brain-Cortex	Base	ENSG00000196581.10	AJAP1	Excitatory_neurons_123458	multiple
Brain-Cortex	Base	ENSG00000131697.17	NPHP4	Excitatory_neurons_123458	single
Brain-Cortex	Base	ENSG00000158286.12	RNF207	Ast	single
Brain-Cortex	Base	ENSG00000116237.15	ICMT	Excitatory_neurons_123458	single
Brain-Cortex	Base	ENSG00000158292.6	GPR153	End	multiple
Brain-Cortex	Base	ENSG00000158292.6	GPR153	Excitatory_neurons_123458	multiple
Brain-Cortex	Base	ENSG00000215788.9	TNFRSF25	Ast	single
Brain-Cortex	Base	ENSG00000171680.21	PLEKHG5	Excitatory_neurons_123458	single
Brain-Cortex	Base	ENSG00000173662.20	TAS1R1	Excitatory_neurons_123458	single
Brain-Cortex	Base	ENSG00000041988.15	THAP3	Excitatory_neurons_123458	multiple
Brain-Cortex	Base	ENSG00000041988.15	THAP3	End	multiple
Brain-Cortex	Base	ENSG00000171735.18	CAMTA1	Excitatory_neurons_123458	single
Brain-Cortex	Base	ENSG00000270171.1	RP11-338N10.1	Excitatory_neurons_123458	single
Brain-Cortex	Base	ENSG00000270035.1	RP11-338N10.2	Excitatory_neurons_123458	single
Brain-Cortex	Base	ENSG00000269978.1	RP11-338N10.3	Excitatory_neurons_123458	single
Brain-Cortex	Base	ENSG00000049245.12	VAMP3	End	single
Brain-Cortex	Base	ENSG00000238290.1	RP11-431K24.1	Oli	multiple
Brain-Cortex	Base	ENSG00000238290.1	RP11-431K24.1	End	multiple
Brain-Cortex	Base	ENSG00000142599.17	RERE	Ast	multiple
Brain-Cortex	Base	ENSG00000142599.17	RERE	Excitatory_neurons_123458	multiple
Brain-Cortex	Base	ENSG00000074800.13	ENO1	Excitatory_neurons_123458	single
Brain-Cortex	Base	ENSG00000142583.17	SLC2A5	Excitatory_neurons_123458	multiple
Brain-Cortex	Base	ENSG00000142583.17	SLC2A5	End	multiple
Brain-Cortex	Base	ENSG00000228526.6	MIR34AHG	Excitatory_neurons_123458	single
Brain-Cortex	Base	ENSG00000281937.1	RP3-510D11.4	Excitatory_neurons_123458	single
Brain-Cortex	Base	ENSG00000049239.12	H6PD	Excitatory_neurons_123458	single
Brain-Cortex	Base	ENSG00000171612.6	SLC25A33	Excitatory_neurons_123458	multiple
Brain-Cortex	Base	ENSG00000171612.6	SLC25A33	Ast	multiple
Brain-Cortex	Base	ENSG00000171608.15	PIK3CD	Excitatory_neurons_123458	single
Brain-Cortex	Base	ENSG00000175279.21	CENPS	Excitatory_neurons_123458	single
Brain-Cortex	Base	ENSG00000241563.3	CORT	Excitatory_neurons_123458	single
Brain-Cortex	Base	ENSG00000120948.16	TARDBP	Excitatory_neurons_123458	single
Brain-Cortex	Base	ENSG00000171819.4	ANGPTL7	Excitatory_neurons_123458	single
Brain-Cortex	Base	ENSG00000204624.7	DISP3	Ast	multiple
Brain-Cortex	Base	ENSG00000204624.7	DISP3	Excitatory_neurons_123458	multiple
Brain-Cortex	Base	ENSG00000116663.10	FBXO6	Ast	single
Brain-Cortex	Base	ENSG00000177000.10	MTHFR	Excitatory_neurons_123458	single
Brain-Cortex	Base	ENSG00000116685.15	KIAA2013	Excitatory_neurons_123458	single
Brain-Cortex	Base	ENSG00000083444.16	PLOD1	Excitatory_neurons_123458	multiple
Brain-Cortex	Base	ENSG00000083444.16	PLOD1	Oli	multiple
Brain-Cortex	Base	ENSG00000116691.10	MIIP	Ast	single
Brain-Cortex	Base	ENSG00000028137.18	TNFRSF1B	Excitatory_neurons_123458	single
Brain-Cortex	Base	ENSG00000162494.5	LRRC38	OPC	single
Brain-Cortex	Base	ENSG00000162493.16	PDPN	Excitatory_neurons_123458	single
Brain-Cortex	Base	ENSG00000142621.19	FHAD1	Inhibitory_neurons_134	single
Brain-Cortex	Base	ENSG00000228140.1	RP3-467K16.4	Excitatory_neurons_123458	single
Brain-Cortex	Base	ENSG00000142634.12	EFHD2	Excitatory_neurons_123458	single
Brain-Cortex	Base	ENSG00000162438.11	CTRC	Inhibitory_neurons_6	single
Brain-Cortex	Base	ENSG00000142615.7	CELA2A	Inhibitory_neurons_134	single
Brain-Cortex	Base	ENSG00000132906.17	CASP9	End	multiple
Brain-Cortex	Base	ENSG00000132906.17	CASP9	Excitatory_neurons_123458	multiple
Brain-Cortex	Base	ENSG00000116771.5	AGMAT	Excitatory_neurons_123458	multiple
Brain-Cortex	Base	ENSG00000116771.5	AGMAT	Inhibitory_neurons_134	multiple
Brain-Cortex	Base	ENSG00000197312.11	DDI2	Excitatory_neurons_123458	single
Brain-Cortex	Base	ENSG00000116786.11	PLEKHM2	Excitatory_neurons_123458	single
Brain-Cortex	Base	ENSG00000162461.7	SLC25A34	Excitatory_neurons_123458	single
Brain-Cortex	Base	ENSG00000233954.6	UQCRHL	Excitatory_neurons_123458	multiple
Brain-Cortex	Base	ENSG00000233954.6	UQCRHL	Inhibitory_neurons_134	multiple
Brain-Cortex	Base	ENSG00000116809.11	ZBTB17	Excitatory_neurons_123458	single
Brain-Cortex	Base	ENSG00000183888.4	C1orf64	Oli	multiple
Brain-Cortex	Base	ENSG00000183888.4	C1orf64	Excitatory_neurons_123458	multiple
Brain-Cortex	Base	ENSG00000173641.17	HSPB7	Excitatory_neurons_123458	multiple
Brain-Cortex	Base	ENSG00000173641.17	HSPB7	Per	multiple
Brain-Cortex	Base	ENSG00000186510.11	CLCNKA	Excitatory_neurons_123458	single
Brain-Cortex	Base	ENSG00000185519.8	FAM131C	Excitatory_neurons_123458	single
Brain-Cortex	Base	ENSG00000142632.16	ARHGEF19	End	single
Brain-Cortex	Base	ENSG00000132881.11	RSG1	Excitatory_neurons_123458	single
Brain-Cortex	Base	ENSG00000037637.10	FBXO42	Excitatory_neurons_123458	single
Brain-Cortex	Base	ENSG00000055070.16	SZRD1	Excitatory_neurons_123458	single
Brain-Cortex	Base	ENSG00000226029.1	LINC01772	Excitatory_neurons_123458	single
Brain-Cortex	Base	ENSG00000233421.4	LINC01783	OPC	multiple
Brain-Cortex	Base	ENSG00000233421.4	LINC01783	Excitatory_neurons_123458	multiple
Brain-Cortex	Base	ENSG00000219481.10	NBPF1	Excitatory_neurons_123458	multiple
Brain-Cortex	Base	ENSG00000219481.10	NBPF1	Ast	multiple
Brain-Cortex	Base	ENSG00000228549.3	RP11-108M9.3	Excitatory_neurons_123458	single
Brain-Cortex	Base	ENSG00000238142.1	RP11-108M9.4	Excitatory_neurons_123458	multiple
Brain-Cortex	Base	ENSG00000238142.1	RP11-108M9.4	Inhibitory_neurons_134	multiple
Brain-Cortex	Base	ENSG00000058453.16	CROCC	Excitatory_neurons_123458	multiple
Brain-Cortex	Base	ENSG00000058453.16	CROCC	End	multiple
Brain-Cortex	Base	ENSG00000117122.13	MFAP2	Per	multiple
Brain-Cortex	Base	ENSG00000117122.13	MFAP2	Excitatory_neurons_123458	multiple
Brain-Cortex	Base	ENSG00000159339.13	PADI4	Excitatory_neurons_123458	single
Brain-Cortex	Base	ENSG00000117148.7	ACTL8	Excitatory_neurons_123458	single
Brain-Cortex	Base	ENSG00000261781.1	LINC01654	Excitatory_neurons_123458	single
Brain-Cortex	Base	ENSG00000117154.11	IGSF21	Excitatory_neurons_123458	single
Brain-Cortex	Base	ENSG00000159423.16	ALDH4A1	Excitatory_neurons_123458	single
Brain-Cortex	Base	ENSG00000127481.14	UBR4	Excitatory_neurons_123458	multiple
Brain-Cortex	Base	ENSG00000127481.14	UBR4	Ast	multiple
Brain-Cortex	Base	ENSG00000127463.13	EMC1	Excitatory_neurons_123458	single
Brain-Cortex	Base	ENSG00000053372.4	MRTO4	Excitatory_neurons_123458	single
Brain-Cortex	Base	ENSG00000162482.4	AKR7A3	Excitatory_neurons_123458	single
Brain-Cortex	Base	ENSG00000158747.13	NBL1	Excitatory_neurons_123458	single
Brain-Cortex	Base	ENSG00000158748.3	HTR6	Excitatory_neurons_123458	single
Brain-Cortex	Base	ENSG00000162542.13	TMCO4	Excitatory_neurons_123458	single
Brain-Cortex	Base	ENSG00000169914.5	OTUD3	Excitatory_neurons_123458	single
Brain-Cortex	Base	ENSG00000127472.10	PLA2G5	Excitatory_neurons_123458	single
Brain-Cortex	Base	ENSG00000090432.6	MUL1	Excitatory_neurons_123458	single
Brain-Cortex	Base	ENSG00000158825.5	CDA	Excitatory_neurons_123458	single
Brain-Cortex	Base	ENSG00000244038.9	DDOST	Excitatory_neurons_123458	multiple
Brain-Cortex	Base	ENSG00000244038.9	DDOST	Ast	multiple
Brain-Cortex	Base	ENSG00000117245.12	KIF17	Excitatory_neurons_123458	single
Brain-Cortex	Base	ENSG00000142794.18	NBPF3	Excitatory_neurons_123458	single
Brain-Cortex	Base	ENSG00000090686.15	USP48	Excitatory_neurons_123458	single
Brain-Cortex	Base	ENSG00000187942.11	LDLRAD2	Oli	single
Brain-Cortex	Base	ENSG00000218510.6	LINC00339	Excitatory_neurons_123458	single
Brain-Cortex	Base	ENSG00000184677.16	ZBTB40	Excitatory_neurons_123458	single
Brain-Cortex	Base	ENSG00000070886.11	EPHA8	Excitatory_neurons_123458	multiple
Brain-Cortex	Base	ENSG00000070886.11	EPHA8	Oli	multiple
Brain-Cortex	Base	ENSG00000173372.16	C1QA	Excitatory_neurons_123458	single
Brain-Cortex	Base	ENSG00000133216.16	EPHB2	Excitatory_neurons_123458	multiple
Brain-Cortex	Base	ENSG00000133216.16	EPHB2	End	multiple
Brain-Cortex	Base	ENSG00000004487.15	KDM1A	Excitatory_neurons_123458	single
Brain-Cortex	Base	ENSG00000169641.13	LUZP1	Excitatory_neurons_123458	single
Brain-Cortex	Base	ENSG00000179546.4	HTR1D	Excitatory_neurons_123458	multiple
Brain-Cortex	Base	ENSG00000179546.4	HTR1D	End	multiple
Brain-Cortex	Base	ENSG00000261326.2	LINC01355	Excitatory_neurons_123458	single
Brain-Cortex	Base	ENSG00000271420.1	RP5-1057J7.7	Ast	single
Brain-Cortex	Base	ENSG00000204219.9	TCEA3	Excitatory_neurons_123458	single
Brain-Cortex	Base	ENSG00000088280.18	ASAP3	Excitatory_neurons_123458	single
Brain-Cortex	Base	ENSG00000117318.8	ID3	Excitatory_neurons_123458	single
Brain-Cortex	Base	ENSG00000142676.12	RPL11	End	multiple
Brain-Cortex	Base	ENSG00000142676.12	RPL11	OPC	multiple
Brain-Cortex	Base	ENSG00000011007.12	ELOA	Excitatory_neurons_123458	single
Brain-Cortex	Base	ENSG00000117308.14	GALE	Per	multiple
Brain-Cortex	Base	ENSG00000117308.14	GALE	Excitatory_neurons_123458	multiple
Brain-Cortex	Base	ENSG00000117305.14	HMGCL	Excitatory_neurons_123458	single
Brain-Cortex	Base	ENSG00000185436.11	IFNLR1	Excitatory_neurons_123458	single
Brain-Cortex	Base	ENSG00000001460.17	STPG1	Excitatory_neurons_123458	single
Brain-Cortex	Base	ENSG00000001461.16	NIPAL3	Excitatory_neurons_123458	single
Brain-Cortex	Base	ENSG00000184454.6	NCMAP	Excitatory_neurons_123458	multiple
Brain-Cortex	Base	ENSG00000184454.6	NCMAP	End	multiple
Brain-Cortex	Base	ENSG00000187010.19	RHD	Inhibitory_neurons_134	multiple
Brain-Cortex	Base	ENSG00000187010.19	RHD	Excitatory_neurons_123458	multiple
Brain-Cortex	Base	ENSG00000183726.10	TMEM50A	Excitatory_neurons_123458	single
Brain-Cortex	Base	ENSG00000188672.17	RHCE	Excitatory_neurons_123458	single
Brain-Cortex	Base	ENSG00000157978.11	LDLRAP1	Excitatory_neurons_123458	single
Brain-Cortex	Base	ENSG00000117640.17	MTFR1L	End	single
Brain-Cortex	Base	ENSG00000127423.10	AUNIP	Excitatory_neurons_123458	single
Brain-Cortex	Base	ENSG00000158006.13	PAFAH2	Excitatory_neurons_123458	single
Brain-Cortex	Base	ENSG00000158022.6	TRIM63	Oli	single
Brain-Cortex	Base	ENSG00000197245.5	FAM110D	Excitatory_neurons_123458	single
Brain-Cortex	Base	ENSG00000142675.17	CNKSR1	Excitatory_neurons_123458	multiple
Brain-Cortex	Base	ENSG00000142675.17	CNKSR1	Ast	multiple
Brain-Cortex	Base	ENSG00000130695.14	CEP85	Excitatory_neurons_123458	multiple
Brain-Cortex	Base	ENSG00000130695.14	CEP85	Inhibitory_neurons_78	multiple
Brain-Cortex	Base	ENSG00000169442.8	CD52	Excitatory_neurons_123458	single
Brain-Cortex	Base	ENSG00000117682.16	DHDDS	Ast	single
Brain-Cortex	Base	ENSG00000175793.11	SFN	Excitatory_neurons_123458	single
Brain-Cortex	Base	ENSG00000090273.13	NUDC	Excitatory_neurons_123458	single
Brain-Cortex	Base	ENSG00000142765.17	SYTL1	Inhibitory_neurons_134	multiple
Brain-Cortex	Base	ENSG00000142765.17	SYTL1	Excitatory_neurons_123458	multiple
Brain-Cortex	Base	ENSG00000142733.14	MAP3K6	Inhibitory_neurons_78	multiple
Brain-Cortex	Base	ENSG00000142733.14	MAP3K6	Ast	multiple
Brain-Cortex	Base	ENSG00000174950.10	CD164L2	Excitatory_neurons_123458	single
Brain-Cortex	Base	ENSG00000158195.10	WASF2	Excitatory_neurons_123458	single
Brain-Cortex	Base	ENSG00000233975.1	RP11-288L9.1	End	single
Brain-Cortex	Base	ENSG00000117748.9	RPA2	Excitatory_neurons_123458	single
Brain-Cortex	Base	ENSG00000158161.15	EYA3	Excitatory_neurons_123458	single
Brain-Cortex	Base	ENSG00000169403.11	PTAFR	Excitatory_neurons_123458	single
Brain-Cortex	Base	ENSG00000130770.17	ATPIF1	Excitatory_neurons_123458	single
Brain-Cortex	Base	ENSG00000204138.12	PHACTR4	Excitatory_neurons_123458	single
Brain-Cortex	Base	ENSG00000188060.7	RAB42	Per	single
Brain-Cortex	Base	ENSG00000229388.1	LINC01715	Excitatory_neurons_123458	single
Brain-Cortex	Base	ENSG00000162419.12	GMEB1	Excitatory_neurons_123458	single
Brain-Cortex	Base	ENSG00000198492.15	YTHDF2	Excitatory_neurons_123458	single
Brain-Cortex	Base	ENSG00000253304.1	TMEM200B	End	single
Brain-Cortex	Base	ENSG00000116353.15	MECR	Excitatory_neurons_123458	single
Brain-Cortex	Base	ENSG00000162510.5	MATN1	Excitatory_neurons_123458	single
Brain-Cortex	Base	ENSG00000162511.7	LAPTM5	Excitatory_neurons_123458	single
Brain-Cortex	Base	ENSG00000084628.9	NKAIN1	Excitatory_neurons_123458	single
Brain-Cortex	Base	ENSG00000121766.15	ZCCHC17	Ast	single
Brain-Cortex	Base	ENSG00000121769.7	FABP3	Excitatory_neurons_123458	single
Brain-Cortex	Base	ENSG00000168528.11	SERINC2	End	multiple
Brain-Cortex	Base	ENSG00000168528.11	SERINC2	Ast	multiple
Brain-Cortex	Base	ENSG00000142910.15	TINAGL1	Excitatory_neurons_123458	single
Brain-Cortex	Base	ENSG00000162517.12	PEF1	Excitatory_neurons_123458	single
Brain-Cortex	Base	ENSG00000084636.17	COL16A1	Excitatory_neurons_123458	single
Brain-Cortex	Base	ENSG00000160050.14	CCDC28B	Ast	single
Brain-Cortex	Base	ENSG00000160055.19	TMEM234	Excitatory_neurons_123458	single
Brain-Cortex	Base	ENSG00000182866.16	LCK	Excitatory_neurons_123458	single
Brain-Cortex	Base	ENSG00000160062.14	ZBTB8A	End	single
Brain-Cortex	Base	ENSG00000134684.10	YARS	Excitatory_neurons_123458	single
Brain-Cortex	Base	ENSG00000121905.9	HPCA	Ast	multiple
Brain-Cortex	Base	ENSG00000121905.9	HPCA	Excitatory_neurons_123458	multiple
Brain-Cortex	Base	ENSG00000004455.16	AK2	Excitatory_neurons_123458	single
Brain-Cortex	Base	ENSG00000270115.1	RP11-415J8.7	Inhibitory_neurons_134	single
Brain-Cortex	Base	ENSG00000121904.17	CSMD2	End	multiple
Brain-Cortex	Base	ENSG00000121904.17	CSMD2	Excitatory_neurons_123458	multiple
Brain-Cortex	Base	ENSG00000163866.8	SMIM12	Excitatory_neurons_123458	single
Brain-Cortex	Base	ENSG00000163867.16	ZMYM6	Ast	multiple
Brain-Cortex	Base	ENSG00000163867.16	ZMYM6	Excitatory_neurons_123458	multiple
Brain-Cortex	Base	ENSG00000197056.9	ZMYM1	Excitatory_neurons_123458	single
Brain-Cortex	Base	ENSG00000092850.11	TEKT2	Excitatory_neurons_123458	single
Brain-Cortex	Base	ENSG00000116863.10	ADPRHL2	Excitatory_neurons_123458	single
Brain-Cortex	Base	ENSG00000214193.10	SH3D21	Excitatory_neurons_123458	single
Brain-Cortex	Base	ENSG00000142694.6	EVA1B	Excitatory_neurons_123458	single
Brain-Cortex	Base	ENSG00000196182.10	STK40	Excitatory_neurons_123458	multiple
Brain-Cortex	Base	ENSG00000196182.10	STK40	Ast	multiple
Brain-Cortex	Base	ENSG00000181817.5	LSM10	Excitatory_neurons_123458	single
Brain-Cortex	Base	ENSG00000116885.18	OSCP1	Excitatory_neurons_123458	single
Brain-Cortex	Base	ENSG00000163874.10	ZC3H12A	Excitatory_neurons_123458	single
Brain-Cortex	Base	ENSG00000163875.15	MEAF6	Excitatory_neurons_123458	multiple
Brain-Cortex	Base	ENSG00000163875.15	MEAF6	Per	multiple
Brain-Cortex	Base	ENSG00000163879.10	DNALI1	Excitatory_neurons_123458	multiple
Brain-Cortex	Base	ENSG00000163879.10	DNALI1	Ast	multiple
Brain-Cortex	Base	ENSG00000134697.12	GNL2	Per	single
Brain-Cortex	Base	ENSG00000116922.14	C1orf109	Excitatory_neurons_123458	multiple
Brain-Cortex	Base	ENSG00000116922.14	C1orf109	OPC	multiple
Brain-Cortex	Base	ENSG00000183317.16	EPHA10	Excitatory_neurons_123458	multiple
Brain-Cortex	Base	ENSG00000183317.16	EPHA10	Inhibitory_neurons_78	multiple
Brain-Cortex	Base	ENSG00000197982.13	C1orf122	Excitatory_neurons_123458	single
Brain-Cortex	Base	ENSG00000204084.12	INPP5B	Excitatory_neurons_123458	single
Brain-Cortex	Base	ENSG00000183386.9	FHL3	Excitatory_neurons_123458	multiple
Brain-Cortex	Base	ENSG00000183386.9	FHL3	Ast	multiple
Brain-Cortex	Base	ENSG00000183520.11	UTP11	Excitatory_neurons_123458	single
Brain-Cortex	Base	ENSG00000168653.10	NDUFS5	Excitatory_neurons_123458	single
Brain-Cortex	Base	ENSG00000183682.7	BMP8A	Excitatory_neurons_123458	single
Brain-Cortex	Base	ENSG00000090621.13	PABPC4	End	multiple
Brain-Cortex	Base	ENSG00000090621.13	PABPC4	Per	multiple
Brain-Cortex	Base	ENSG00000116981.3	NT5C1A	Excitatory_neurons_123458	single
Brain-Cortex	Base	ENSG00000116983.12	HPCAL4	Ast	single
Brain-Cortex	Base	ENSG00000084072.16	PPIE	Excitatory_neurons_123458	single
Brain-Cortex	Base	ENSG00000116985.11	BMP8B	End	single
Brain-Cortex	Base	ENSG00000198754.5	OXCT2	Excitatory_neurons_123458	multiple
Brain-Cortex	Base	ENSG00000198754.5	OXCT2	Oli	multiple
Brain-Cortex	Base	ENSG00000043514.15	TRIT1	Excitatory_neurons_123458	single
Brain-Cortex	Base	ENSG00000168389.17	MFSD2A	Excitatory_neurons_123458	single
Brain-Cortex	Base	ENSG00000084073.8	ZMPSTE24	Ast	single
Brain-Cortex	Base	ENSG00000187815.9	ZFP69	Excitatory_neurons_123458	multiple
Brain-Cortex	Base	ENSG00000187815.9	ZFP69	Ast	multiple
Brain-Cortex	Base	ENSG00000164002.11	EXO5	Excitatory_neurons_123458	single
Brain-Cortex	Base	ENSG00000171790.15	SLFNL1	Excitatory_neurons_123458	single
Brain-Cortex	Base	ENSG00000066185.12	ZMYND12	End	multiple
Brain-Cortex	Base	ENSG00000066185.12	ZMYND12	Per	multiple
Brain-Cortex	Base	ENSG00000186409.14	CCDC30	Excitatory_neurons_123458	single
Brain-Cortex	Base	ENSG00000171960.10	PPIH	OPC	single
Brain-Cortex	Base	ENSG00000234917.2	RP5-994D16.3	Inhibitory_neurons_134	multiple
Brain-Cortex	Base	ENSG00000234917.2	RP5-994D16.3	Excitatory_neurons_123458	multiple
Brain-Cortex	Base	ENSG00000117385.15	P3H1	Excitatory_neurons_123458	single
Brain-Cortex	Base	ENSG00000164008.14	C1orf50	Excitatory_neurons_123458	single
Brain-Cortex	Base	ENSG00000177868.11	SVBP	Excitatory_neurons_123458	single
Brain-Cortex	Base	ENSG00000164010.13	ERMAP	Excitatory_neurons_123458	single
Brain-Cortex	Base	ENSG00000227533.5	SLC2A1-AS1	Excitatory_neurons_123458	single
Brain-Cortex	Base	ENSG00000117395.12	EBNA1BP2	OPC	multiple
Brain-Cortex	Base	ENSG00000117395.12	EBNA1BP2	Excitatory_neurons_123458	multiple
Brain-Cortex	Base	ENSG00000243710.7	CFAP57	Excitatory_neurons_123458	single
Brain-Cortex	Base	ENSG00000066056.13	TIE1	Excitatory_neurons_123458	single
Brain-Cortex	Base	ENSG00000126091.19	ST3GAL3	Excitatory_neurons_123458	single
Brain-Cortex	Base	ENSG00000117407.16	ARTN	End	single
Brain-Cortex	Base	ENSG00000117411.16	B4GALT2	Excitatory_neurons_123458	single
Brain-Cortex	Base	ENSG00000178028.13	DMAP1	Ast	multiple
Brain-Cortex	Base	ENSG00000178028.13	DMAP1	Oli	multiple
Brain-Cortex	Base	ENSG00000187147.17	RNF220	Excitatory_neurons_123458	single
Brain-Cortex	Base	ENSG00000126106.13	TMEM53	Excitatory_neurons_123458	single
Brain-Cortex	Base	ENSG00000198520.10	C1orf228	Ast	single
Brain-Cortex	Base	ENSG00000173846.12	PLK3	End	single
Brain-Cortex	Base	ENSG00000070785.16	EIF2B3	Excitatory_neurons_123458	multiple
Brain-Cortex	Base	ENSG00000070785.16	EIF2B3	OPC	multiple
Brain-Cortex	Base	ENSG00000162415.6	ZSWIM5	Ast	single
Brain-Cortex	Base	ENSG00000186603.5	HPDL	Ast	single
Brain-Cortex	Base	ENSG00000132781.17	MUTYH	End	single
Brain-Cortex	Base	ENSG00000070759.16	TESK2	Oli	single
Brain-Cortex	Base	ENSG00000280670.2	CCDC163	Excitatory_neurons_123458	single
Brain-Cortex	Base	ENSG00000132763.14	MMACHC	Excitatory_neurons_123458	single
Brain-Cortex	Base	ENSG00000117450.13	PRDX1	Excitatory_neurons_123458	single
Brain-Cortex	Base	ENSG00000159596.6	TMEM69	Excitatory_neurons_123458	single
Brain-Cortex	Base	ENSG00000085999.11	RAD54L	Excitatory_neurons_123458	single
Brain-Cortex	Base	ENSG00000173660.11	UQCRH	Excitatory_neurons_123458	single
Brain-Cortex	Base	ENSG00000117480.15	FAAH	Excitatory_neurons_123458	multiple
Brain-Cortex	Base	ENSG00000117480.15	FAAH	Oli	multiple
Brain-Cortex	Base	ENSG00000079277.19	MKNK1	Excitatory_neurons_123458	single
Brain-Cortex	Base	ENSG00000187048.12	CYP4A11	Excitatory_neurons_123458	single
Brain-Cortex	Base	ENSG00000162365.11	CYP4A22	Excitatory_neurons_123458	single
Brain-Cortex	Base	ENSG00000162366.7	PDZK1IP1	End	single
Brain-Cortex	Base	ENSG00000162367.11	TAL1	Excitatory_neurons_123458	single
Brain-Cortex	Base	ENSG00000162368.13	CMPK1	Oli	single
Brain-Cortex	Base	ENSG00000186790.5	FOXE3	Excitatory_neurons_123458	single
Brain-Cortex	Base	ENSG00000117834.12	SLC5A9	Excitatory_neurons_123458	single
Brain-Cortex	Base	ENSG00000132122.11	SPATA6	Excitatory_neurons_123458	single
Brain-Cortex	Base	ENSG00000162373.12	BEND5	Per	single
Brain-Cortex	Base	ENSG00000123080.10	CDKN2C	Excitatory_neurons_123458	single
Brain-Cortex	Base	ENSG00000085831.15	TTC39A	Excitatory_neurons_123458	single
Brain-Cortex	Base	ENSG00000078618.21	NRDC	Excitatory_neurons_123458	single
Brain-Cortex	Base	ENSG00000169213.6	RAB3B	End	multiple
Brain-Cortex	Base	ENSG00000169213.6	RAB3B	Excitatory_neurons_123458	multiple
Brain-Cortex	Base	ENSG00000117862.11	TXNDC12	Ast	single
Brain-Cortex	Base	ENSG00000198841.3	KTI12	End	single
Brain-Cortex	Base	ENSG00000154222.14	CC2D1B	Excitatory_neurons_123458	single
Brain-Cortex	Base	ENSG00000085840.12	ORC1	Excitatory_neurons_123458	single
Brain-Cortex	Base	ENSG00000134744.13	ZCCHC11	End	single
Brain-Cortex	Base	ENSG00000162377.5	COA7	Excitatory_neurons_123458	single
Brain-Cortex	Base	ENSG00000162378.12	ZYG11B	Excitatory_neurons_123458	single
Brain-Cortex	Base	ENSG00000116171.17	SCP2	Excitatory_neurons_123458	single
Brain-Cortex	Base	ENSG00000174348.13	PODN	Excitatory_neurons_123458	single
Brain-Cortex	Base	ENSG00000162383.11	SLC1A7	Excitatory_neurons_123458	single
Brain-Cortex	Base	ENSG00000162384.13	C1orf123	Excitatory_neurons_123458	multiple
Brain-Cortex	Base	ENSG00000162384.13	C1orf123	Ast	multiple
Brain-Cortex	Base	ENSG00000157193.15	LRP8	Excitatory_neurons_123458	multiple
Brain-Cortex	Base	ENSG00000157193.15	LRP8	Ast	multiple
Brain-Cortex	Base	ENSG00000225675.2	LINC01771	Excitatory_neurons_123458	multiple
Brain-Cortex	Base	ENSG00000225675.2	LINC01771	Inhibitory_neurons_78	multiple
Brain-Cortex	Base	ENSG00000174332.5	GLIS1	Inhibitory_neurons_134	multiple
Brain-Cortex	Base	ENSG00000174332.5	GLIS1	Excitatory_neurons_123458	multiple
Brain-Cortex	Base	ENSG00000058799.14	YIPF1	Ast	multiple
Brain-Cortex	Base	ENSG00000058799.14	YIPF1	Inhibitory_neurons_134	multiple
Brain-Cortex	Base	ENSG00000081870.11	HSPB11	Excitatory_neurons_123458	single
Brain-Cortex	Base	ENSG00000116209.11	TMEM59	End	single
Brain-Cortex	Base	ENSG00000116205.12	TCEANC2	Oli	multiple
Brain-Cortex	Base	ENSG00000116205.12	TCEANC2	Ast	multiple
Brain-Cortex	Base	ENSG00000157211.11	CDCP2	Excitatory_neurons_123458	single
Brain-Cortex	Base	ENSG00000116221.15	MRPL37	Excitatory_neurons_123458	single
Brain-Cortex	Base	ENSG00000157216.15	SSBP3	OPC	multiple
Brain-Cortex	Base	ENSG00000157216.15	SSBP3	Excitatory_neurons_123458	multiple
Brain-Cortex	Base	ENSG00000162390.17	ACOT11	Excitatory_neurons_123458	single
Brain-Cortex	Base	ENSG00000162391.11	FAM151A	Ast	single
Brain-Cortex	Base	ENSG00000184313.19	MROH7	Excitatory_neurons_123458	multiple
Brain-Cortex	Base	ENSG00000184313.19	MROH7	Ast	multiple
Brain-Cortex	Base	ENSG00000243725.6	TTC4	Excitatory_neurons_123458	multiple
Brain-Cortex	Base	ENSG00000243725.6	TTC4	Ast	multiple
Brain-Cortex	Base	ENSG00000006555.10	TTC22	Inhibitory_neurons_134	single
Brain-Cortex	Base	ENSG00000162398.11	LEXM	Inhibitory_neurons_6	multiple
Brain-Cortex	Base	ENSG00000162398.11	LEXM	Inhibitory_neurons_78	multiple
Brain-Cortex	Base	ENSG00000162399.6	BSND	Inhibitory_neurons_6	single
Brain-Cortex	Base	ENSG00000169174.10	PCSK9	Excitatory_neurons_123458	single
Brain-Cortex	Base	ENSG00000162600.11	OMA1	Excitatory_neurons_123458	single
Brain-Cortex	Base	ENSG00000162601.9	MYSM1	Excitatory_neurons_123458	single
Brain-Cortex	Base	ENSG00000177606.6	JUN	Excitatory_neurons_123458	single
Brain-Cortex	Base	ENSG00000237352.3	LINC01358	End	single
Brain-Cortex	Base	ENSG00000270457.1	RP11-467C18.1	Excitatory_neurons_123458	single
Brain-Cortex	Base	ENSG00000172456.17	FGGY	Excitatory_neurons_123458	multiple
Brain-Cortex	Base	ENSG00000172456.17	FGGY	End	multiple
Brain-Cortex	Base	ENSG00000134709.10	HOOK1	Excitatory_neurons_123458	single
Brain-Cortex	Base	ENSG00000134716.9	CYP2J2	Excitatory_neurons_123458	single
Brain-Cortex	Base	ENSG00000226476.3	LINC01748	Excitatory_neurons_123458	multiple
Brain-Cortex	Base	ENSG00000226476.3	LINC01748	Inhibitory_neurons_78	multiple
Brain-Cortex	Base	ENSG00000162604.12	TM2D1	Excitatory_neurons_123458	single
Brain-Cortex	Base	ENSG00000271200.1	RP11-430G17.3	End	multiple
Brain-Cortex	Base	ENSG00000271200.1	RP11-430G17.3	Excitatory_neurons_123458	multiple
Brain-Cortex	Base	ENSG00000132849.19	PATJ	Excitatory_neurons_123458	single
Brain-Cortex	Base	ENSG00000132854.18	KANK4	Oli	multiple
Brain-Cortex	Base	ENSG00000132854.18	KANK4	Excitatory_neurons_123458	multiple
Brain-Cortex	Base	ENSG00000125703.14	ATG4C	Excitatory_neurons_123458	multiple
Brain-Cortex	Base	ENSG00000125703.14	ATG4C	OPC	multiple
Brain-Cortex	Base	ENSG00000088035.15	ALG6	Excitatory_neurons_123458	single
Brain-Cortex	Base	ENSG00000142856.16	ITGB3BP	Excitatory_neurons_123458	single
Brain-Cortex	Base	ENSG00000203965.12	EFCAB7	Excitatory_neurons_123458	single
Brain-Cortex	Base	ENSG00000079739.15	PGM1	Excitatory_neurons_123458	multiple
Brain-Cortex	Base	ENSG00000079739.15	PGM1	Inhibitory_neurons_134	multiple
Brain-Cortex	Base	ENSG00000185483.11	ROR1	Excitatory_neurons_123458	single
Brain-Cortex	Base	ENSG00000177414.13	UBE2U	End	single
Brain-Cortex	Base	ENSG00000162434.11	JAK1	Excitatory_neurons_123458	multiple
Brain-Cortex	Base	ENSG00000162434.11	JAK1	Oli	multiple
Brain-Cortex	Base	ENSG00000213625.8	LEPROT	Excitatory_neurons_123458	single
Brain-Cortex	Base	ENSG00000184588.17	PDE4B	Inhibitory_neurons_134	single
Brain-Cortex	Base	ENSG00000152760.9	TCTEX1D1	Excitatory_neurons_123458	single
Brain-Cortex	Base	ENSG00000152763.16	WDR78	Excitatory_neurons_123458	multiple
Brain-Cortex	Base	ENSG00000152763.16	WDR78	Per	multiple
Brain-Cortex	Base	ENSG00000203963.11	C1orf141	End	single
Brain-Cortex	Base	ENSG00000116729.13	WLS	Excitatory_neurons_123458	single
Brain-Cortex	Base	ENSG00000197568.13	HHLA3	Excitatory_neurons_123458	single
Brain-Cortex	Base	ENSG00000116761.11	CTH	Ast	single
Brain-Cortex	Base	ENSG00000271992.1	RP11-42O15.3	End	single
Brain-Cortex	Base	ENSG00000050628.20	PTGER3	Excitatory_neurons_123458	single
Brain-Cortex	Base	ENSG00000162620.15	LRRIQ3	Excitatory_neurons_123458	single
Brain-Cortex	Base	ENSG00000254685.6	FPGT	Ast	single
Brain-Cortex	Base	ENSG00000116783.14	TNNI3K	Excitatory_neurons_123458	single
Brain-Cortex	Base	ENSG00000162621.6	LRRC53	Excitatory_neurons_123458	single
Brain-Cortex	Base	ENSG00000272864.1	RP11-17E13.2	Excitatory_neurons_123458	multiple
Brain-Cortex	Base	ENSG00000272864.1	RP11-17E13.2	End	multiple
Brain-Cortex	Base	ENSG00000116791.13	CRYZ	Ast	multiple
Brain-Cortex	Base	ENSG00000116791.13	CRYZ	OPC	multiple
Brain-Cortex	Base	ENSG00000116791.13	CRYZ	Excitatory_neurons_123458	multiple
Brain-Cortex	Base	ENSG00000162623.15	TYW3	Ast	multiple
Brain-Cortex	Base	ENSG00000162623.15	TYW3	Excitatory_neurons_123458	multiple
Brain-Cortex	Base	ENSG00000117054.13	ACADM	Oli	single
Brain-Cortex	Base	ENSG00000057468.6	MSH4	Excitatory_neurons_123458	multiple
Brain-Cortex	Base	ENSG00000057468.6	MSH4	Inhibitory_neurons_134	multiple
Brain-Cortex	Base	ENSG00000184005.10	ST6GALNAC3	End	single
Brain-Cortex	Base	ENSG00000154027.18	AK5	Excitatory_neurons_123458	single
Brain-Cortex	Base	ENSG00000036549.12	ZZZ3	End	single
Brain-Cortex	Base	ENSG00000236268.5	LINC01361	Excitatory_neurons_123458	single
Brain-Cortex	Base	ENSG00000203943.8	SAMD13	Excitatory_neurons_123458	single
Brain-Cortex	Base	ENSG00000117133.10	RPF1	Excitatory_neurons_123458	multiple
Brain-Cortex	Base	ENSG00000117133.10	RPF1	End	multiple
Brain-Cortex	Base	ENSG00000174021.10	GNG5	Excitatory_neurons_123458	single
Brain-Cortex	Base	ENSG00000122432.17	SPATA1	End	single
Brain-Cortex	Base	ENSG00000171517.5	LPAR3	Excitatory_neurons_123458	single
Brain-Cortex	Base	ENSG00000153898.12	MCOLN2	Excitatory_neurons_123458	single
Brain-Cortex	Base	ENSG00000162643.12	WDR63	End	multiple
Brain-Cortex	Base	ENSG00000162643.12	WDR63	Excitatory_neurons_123458	multiple
Brain-Cortex	Base	ENSG00000055732.12	MCOLN3	Per	multiple
Brain-Cortex	Base	ENSG00000055732.12	MCOLN3	Excitatory_neurons_123458	multiple
Brain-Cortex	Base	ENSG00000117174.10	ZNHIT6	End	multiple
Brain-Cortex	Base	ENSG00000117174.10	ZNHIT6	Excitatory_neurons_123458	multiple
Brain-Cortex	Base	ENSG00000171502.14	COL24A1	Excitatory_neurons_123458	multiple
Brain-Cortex	Base	ENSG00000171502.14	COL24A1	End	multiple
Brain-Cortex	Base	ENSG00000122417.15	ODF2L	Excitatory_neurons_123458	single
Brain-Cortex	Base	ENSG00000137975.7	CLCA2	Excitatory_neurons_123458	single
Brain-Cortex	Base	ENSG00000016602.9	CLCA4	Excitatory_neurons_123458	single
Brain-Cortex	Base	ENSG00000097033.14	SH3GLB1	Excitatory_neurons_123458	single
Brain-Cortex	Base	ENSG00000183291.15	SELENOF	Excitatory_neurons_123458	single
Brain-Cortex	Base	ENSG00000284240.1	RP5-1043L3.1	Excitatory_neurons_123458	single
Brain-Cortex	Base	ENSG00000137944.17	KYAT3	Excitatory_neurons_123458	single
Brain-Cortex	Base	ENSG00000117226.11	GBP3	Excitatory_neurons_123458	single
Brain-Cortex	Base	ENSG00000213512.1	GBP7	Per	multiple
Brain-Cortex	Base	ENSG00000213512.1	GBP7	End	multiple
Brain-Cortex	Base	ENSG00000154451.14	GBP5	Inhibitory_neurons_78	single
Brain-Cortex	Base	ENSG00000197147.13	LRRC8B	Excitatory_neurons_123458	single
Brain-Cortex	Base	ENSG00000171488.14	LRRC8C	Excitatory_neurons_123458	single
Brain-Cortex	Base	ENSG00000171492.14	LRRC8D	Excitatory_neurons_123458	single
Brain-Cortex	Base	ENSG00000162669.15	HFM1	Excitatory_neurons_123458	single
Brain-Cortex	Base	ENSG00000097046.12	CDC7	Excitatory_neurons_123458	single
Brain-Cortex	Base	ENSG00000230667.5	SETSIP	Excitatory_neurons_123458	single
Brain-Cortex	Base	ENSG00000069712.12	KIAA1107	Excitatory_neurons_123458	single
Brain-Cortex	Base	ENSG00000273487.1	RP4-621B10.8	Excitatory_neurons_123458	single
Brain-Cortex	Base	ENSG00000067208.14	EVI5	Excitatory_neurons_123458	single
Brain-Cortex	Base	ENSG00000122483.17	CCDC18	Excitatory_neurons_123458	single
Brain-Cortex	Base	ENSG00000137936.16	BCAR3	Excitatory_neurons_123458	single
Brain-Cortex	Base	ENSG00000260464.1	RP4-561L24.3	Excitatory_neurons_123458	single
Brain-Cortex	Base	ENSG00000023909.9	GCLM	Excitatory_neurons_123458	single
Brain-Cortex	Base	ENSG00000198691.11	ABCA4	Inhibitory_neurons_6	multiple
Brain-Cortex	Base	ENSG00000198691.11	ABCA4	OPC	multiple
Brain-Cortex	Base	ENSG00000198691.11	ABCA4	Ast	multiple
Brain-Cortex	Base	ENSG00000223675.1	RP11-86H7.6	Ast	single
Brain-Cortex	Base	ENSG00000143036.16	SLC44A3	Excitatory_neurons_123458	single
Brain-Cortex	Base	ENSG00000117519.15	CNN3	Excitatory_neurons_123458	single
Brain-Cortex	Base	ENSG00000122481.16	RWDD3	Excitatory_neurons_123458	multiple
Brain-Cortex	Base	ENSG00000122481.16	RWDD3	Ast	multiple
Brain-Cortex	Base	ENSG00000228971.2	RP11-286B14.1	Excitatory_neurons_123458	multiple
Brain-Cortex	Base	ENSG00000228971.2	RP11-286B14.1	Inhibitory_neurons_134	multiple
Brain-Cortex	Base	ENSG00000269998.1	LINC01930	Excitatory_neurons_123458	single
Brain-Cortex	Base	ENSG00000225206.8	MIR137HG	Excitatory_neurons_123458	single
Brain-Cortex	Base	ENSG00000099260.10	PALMD	Excitatory_neurons_123458	single
Brain-Cortex	Base	ENSG00000162688.16	AGL	Excitatory_neurons_123458	single
Brain-Cortex	Base	ENSG00000122477.12	LRRC39	Excitatory_neurons_123458	single
Brain-Cortex	Base	ENSG00000137996.12	RTCA	Excitatory_neurons_123458	multiple
Brain-Cortex	Base	ENSG00000137996.12	RTCA	Inhibitory_neurons_134	multiple
Brain-Cortex	Base	ENSG00000240038.6	AMY2B	Excitatory_neurons_123458	single
Brain-Cortex	Base	ENSG00000243480.7	AMY2A	Excitatory_neurons_123458	multiple
Brain-Cortex	Base	ENSG00000243480.7	AMY2A	Inhibitory_neurons_134	multiple
Brain-Cortex	Base	ENSG00000198890.7	PRMT6	Excitatory_neurons_123458	single
Brain-Cortex	Base	ENSG00000134215.15	VAV3	Excitatory_neurons_123458	single
Brain-Cortex	Base	ENSG00000085491.15	SLC25A24	Excitatory_neurons_123458	single
Brain-Cortex	Base	ENSG00000162641.18	AKNAD1	Excitatory_neurons_123458	single
Brain-Cortex	Base	ENSG00000121957.12	GPSM2	Excitatory_neurons_123458	single
Brain-Cortex	Base	ENSG00000179902.12	C1orf194	Excitatory_neurons_123458	single
Brain-Cortex	Base	ENSG00000116299.16	KIAA1324	Excitatory_neurons_123458	single
Brain-Cortex	Base	ENSG00000143126.7	CELSR2	Excitatory_neurons_123458	single
Brain-Cortex	Base	ENSG00000134222.16	PSRC1	Excitatory_neurons_123458	single
Brain-Cortex	Base	ENSG00000143028.8	SYPL2	Excitatory_neurons_123458	single
Brain-Cortex	Base	ENSG00000181754.6	AMIGO1	Excitatory_neurons_123458	single
Brain-Cortex	Base	ENSG00000156097.12	GPR61	Excitatory_neurons_123458	multiple
Brain-Cortex	Base	ENSG00000156097.12	GPR61	OPC	multiple
Brain-Cortex	Base	ENSG00000065135.10	GNAI3	Excitatory_neurons_123458	single
Brain-Cortex	Base	ENSG00000168765.16	GSTM4	Excitatory_neurons_123458	multiple
Brain-Cortex	Base	ENSG00000168765.16	GSTM4	End	multiple
Brain-Cortex	Base	ENSG00000213366.12	GSTM2	Excitatory_neurons_123458	single
Brain-Cortex	Base	ENSG00000134184.12	GSTM1	OPC	multiple
Brain-Cortex	Base	ENSG00000134184.12	GSTM1	Ast	multiple
Brain-Cortex	Base	ENSG00000134201.10	GSTM5	Excitatory_neurons_123458	single
Brain-Cortex	Base	ENSG00000134202.10	GSTM3	Excitatory_neurons_123458	single
Brain-Cortex	Base	ENSG00000197106.6	SLC6A17	End	single
Brain-Cortex	Base	ENSG00000116396.14	KCNC4	Excitatory_neurons_123458	single
Brain-Cortex	Base	ENSG00000143125.5	PROK1	Excitatory_neurons_123458	single
Brain-Cortex	Base	ENSG00000177272.8	KCNA3	Excitatory_neurons_123458	single
Brain-Cortex	Base	ENSG00000143119.12	CD53	Excitatory_neurons_123458	single
Brain-Cortex	Base	ENSG00000156171.14	DRAM2	Excitatory_neurons_123458	single
Brain-Cortex	Base	ENSG00000134255.13	CEPT1	End	single
Brain-Cortex	Base	ENSG00000162777.16	DENND2D	Excitatory_neurons_123458	multiple
Brain-Cortex	Base	ENSG00000162777.16	DENND2D	Per	multiple
Brain-Cortex	Base	ENSG00000085465.12	OVGP1	Excitatory_neurons_123458	single
Brain-Cortex	Base	ENSG00000143110.11	C1orf162	Excitatory_neurons_123458	single
Brain-Cortex	Base	ENSG00000121933.18	TMIGD3	Excitatory_neurons_123458	single
Brain-Cortex	Base	ENSG00000282608.1	ADORA3	Inhibitory_neurons_78	single
Brain-Cortex	Base	ENSG00000231437.3	LINC01750	Excitatory_neurons_123458	single
Brain-Cortex	Base	ENSG00000134245.17	WNT2B	Excitatory_neurons_123458	single
Brain-Cortex	Base	ENSG00000007341.18	ST7L	Excitatory_neurons_123458	single
Brain-Cortex	Base	ENSG00000116489.12	CAPZA1	Excitatory_neurons_123458	single
Brain-Cortex	Base	ENSG00000238198.1	RP11-31F15.2	Excitatory_neurons_123458	multiple
Brain-Cortex	Base	ENSG00000238198.1	RP11-31F15.2	Per	multiple
Brain-Cortex	Base	ENSG00000198799.11	LRIG2	Excitatory_neurons_123458	single
Brain-Cortex	Base	ENSG00000116793.15	PHTF1	Excitatory_neurons_123458	single
Brain-Cortex	Base	ENSG00000163349.21	HIPK1	Excitatory_neurons_123458	multiple
Brain-Cortex	Base	ENSG00000163349.21	HIPK1	Per	multiple
Brain-Cortex	Base	ENSG00000116774.11	OLFML3	Excitatory_neurons_123458	single
Brain-Cortex	Base	ENSG00000052723.11	SIKE1	Excitatory_neurons_123458	multiple
Brain-Cortex	Base	ENSG00000052723.11	SIKE1	Inhibitory_neurons_134	multiple
Brain-Cortex	Base	ENSG00000177551.5	NHLH2	Excitatory_neurons_123458	multiple
Brain-Cortex	Base	ENSG00000177551.5	NHLH2	Inhibitory_neurons_78	multiple
Brain-Cortex	Base	ENSG00000228127.2	LINC01649	Excitatory_neurons_123458	single
Brain-Cortex	Base	ENSG00000224950.2	RP5-1086K13.1	Oli	single
Brain-Cortex	Base	ENSG00000116830.11	TTF2	Excitatory_neurons_123458	single
Brain-Cortex	Base	ENSG00000134253.9	TRIM45	Excitatory_neurons_123458	single
Brain-Cortex	Base	ENSG00000155761.13	SPAG17	End	single
Brain-Cortex	Base	ENSG00000116874.11	WARS2	Excitatory_neurons_123458	single
Brain-Cortex	Base	ENSG00000143067.4	ZNF697	Excitatory_neurons_123458	single
Brain-Cortex	Base	ENSG00000134250.19	NOTCH2	Excitatory_neurons_123458	single
Brain-Cortex	Base	ENSG00000265808.3	SEC22B	Inhibitory_neurons_134	single
Brain-Cortex	Base	ENSG00000273136.6	NBPF26	Excitatory_neurons_123458	single
Brain-Cortex	Base	ENSG00000226067.6	LINC00623	Excitatory_neurons_123458	single
Brain-Cortex	Base	ENSG00000198019.12	FCGR1B	Excitatory_neurons_123458	single
Brain-Cortex	Base	ENSG00000188610.12	FAM72B	Excitatory_neurons_123458	single
Brain-Cortex	Base	ENSG00000171943.11	SRGAP2C	Excitatory_neurons_123458	single
Brain-Cortex	Base	ENSG00000272583.1	RP11-344P13.6	Excitatory_neurons_123458	single
Brain-Cortex	Base	ENSG00000232721.2	RP11-403I13.5	End	single
Brain-Cortex	Base	ENSG00000203818.7	HIST2H3PS2	Oli	single
Brain-Cortex	Base	ENSG00000232527.7	RP11-14N7.2	Excitatory_neurons_123458	single
Brain-Cortex	Base	ENSG00000266338.6	NBPF15	Oli	single
Brain-Cortex	Base	ENSG00000196369.10	SRGAP2B	Excitatory_neurons_123458	single
Brain-Cortex	Base	ENSG00000162825.16	NBPF20	Inhibitory_neurons_134	single
Brain-Cortex	Base	ENSG00000117262.18	GPR89A	Inhibitory_neurons_134	single
Brain-Cortex	Base	ENSG00000186364.11	NUDT17	OPC	multiple
Brain-Cortex	Base	ENSG00000186364.11	NUDT17	Oli	multiple
Brain-Cortex	Base	ENSG00000143127.12	ITGA10	Excitatory_neurons_123458	single
Brain-Cortex	Base	ENSG00000131779.10	PEX11B	Excitatory_neurons_123458	single
Brain-Cortex	Base	ENSG00000265241.6	RBM8A	Excitatory_neurons_123458	single
Brain-Cortex	Base	ENSG00000121851.12	POLR3GL	Oli	single
Brain-Cortex	Base	ENSG00000233396.7	LINC01719	Excitatory_neurons_123458	single
Brain-Cortex	Base	ENSG00000271425.7	NBPF10	Excitatory_neurons_123458	single
Brain-Cortex	Base	ENSG00000276509.1	CH17-353B19.1	Ast	multiple
Brain-Cortex	Base	ENSG00000276509.1	CH17-353B19.1	Inhibitory_neurons_134	multiple
Brain-Cortex	Base	ENSG00000277420.1	CH17-408M7.1	Excitatory_neurons_123458	multiple
Brain-Cortex	Base	ENSG00000277420.1	CH17-408M7.1	Oli	multiple
Brain-Cortex	Base	ENSG00000268043.7	NBPF12	Ast	multiple
Brain-Cortex	Base	ENSG00000268043.7	NBPF12	Excitatory_neurons_123458	multiple
Brain-Cortex	Base	ENSG00000131791.7	PRKAB2	Excitatory_neurons_123458	single
Brain-Cortex	Base	ENSG00000131781.12	FMO5	Excitatory_neurons_123458	single
Brain-Cortex	Base	ENSG00000131778.18	CHD1L	Excitatory_neurons_123458	single
Brain-Cortex	Base	ENSG00000116128.10	BCL9	Ast	multiple
Brain-Cortex	Base	ENSG00000116128.10	BCL9	OPC	multiple
Brain-Cortex	Base	ENSG00000162836.11	ACP6	Excitatory_neurons_123458	single
Brain-Cortex	Base	ENSG00000265107.2	GJA5	Ast	single
Brain-Cortex	Base	ENSG00000274372.4	RP11-94I2.4	Ast	single
Brain-Cortex	Base	ENSG00000263956.6	NBPF11	Excitatory_neurons_123458	single
Brain-Cortex	Base	ENSG00000227733.9	RP4-565E6.1	Excitatory_neurons_123458	multiple
Brain-Cortex	Base	ENSG00000227733.9	RP4-565E6.1	OPC	multiple
Brain-Cortex	Base	ENSG00000272824.1	RP6-74O6.6	Excitatory_neurons_123458	single
Brain-Cortex	Base	ENSG00000270629.5	NBPF14	Excitatory_neurons_123458	multiple
Brain-Cortex	Base	ENSG00000270629.5	NBPF14	Ast	multiple
Brain-Cortex	Base	ENSG00000269713.7	NBPF9	Excitatory_neurons_123458	single
Brain-Cortex	Base	ENSG00000274265.4	CH17-189H20.1	Excitatory_neurons_123458	single
Brain-Cortex	Base	ENSG00000272755.1	RP11-326G21.1	Inhibitory_neurons_78	single
Brain-Cortex	Base	ENSG00000271383.6	NBPF19	Oli	single
Brain-Cortex	Base	ENSG00000277147.4	LINC00869	Inhibitory_neurons_134	single
Brain-Cortex	Base	ENSG00000275557.1	RP11-353N4.6	Excitatory_neurons_123458	single
Brain-Cortex	Base	ENSG00000264522.5	OTUD7B	Excitatory_neurons_123458	single
Brain-Cortex	Base	ENSG00000136631.12	VPS45	Ast	single
Brain-Cortex	Base	ENSG00000143401.14	ANP32E	Excitatory_neurons_123458	single
Brain-Cortex	Base	ENSG00000117362.12	APH1A	Ast	single
Brain-Cortex	Base	ENSG00000118292.8	C1orf54	Ast	single
Brain-Cortex	Base	ENSG00000163125.15	RPRD2	Ast	single
Brain-Cortex	Base	ENSG00000143369.14	ECM1	OPC	single
Brain-Cortex	Base	ENSG00000143457.10	GOLPH3L	Excitatory_neurons_123458	single
Brain-Cortex	Base	ENSG00000163131.10	CTSS	Excitatory_neurons_123458	single
Brain-Cortex	Base	ENSG00000143437.20	ARNT	Excitatory_neurons_123458	single
Brain-Cortex	Base	ENSG00000143412.9	ANXA9	Excitatory_neurons_123458	single
Brain-Cortex	Base	ENSG00000143409.15	MINDY1	Excitatory_neurons_123458	multiple
Brain-Cortex	Base	ENSG00000143409.15	MINDY1	End	multiple
Brain-Cortex	Base	ENSG00000197622.12	CDC42SE1	Oli	single
Brain-Cortex	Base	ENSG00000143458.11	GABPB2	Oli	multiple
Brain-Cortex	Base	ENSG00000143458.11	GABPB2	Excitatory_neurons_123458	multiple
Brain-Cortex	Base	ENSG00000143434.15	SEMA6C	Excitatory_neurons_123458	single
Brain-Cortex	Base	ENSG00000163155.11	LYSMD1	Excitatory_neurons_123458	single
Brain-Cortex	Base	ENSG00000143398.19	PIP5K1A	Excitatory_neurons_123458	single
Brain-Cortex	Base	ENSG00000159352.15	PSMD4	Excitatory_neurons_123458	single
Brain-Cortex	Base	ENSG00000143416.20	SELENBP1	Excitatory_neurons_123458	single
Brain-Cortex	Base	ENSG00000143442.21	POGZ	Excitatory_neurons_123458	single
Brain-Cortex	Base	ENSG00000143376.12	SNX27	Excitatory_neurons_123458	single
Brain-Cortex	Base	ENSG00000178796.12	RIIAD1	OPC	multiple
Brain-Cortex	Base	ENSG00000178796.12	RIIAD1	Excitatory_neurons_123458	multiple
Brain-Cortex	Base	ENSG00000143450.16	OAZ3	Excitatory_neurons_123458	single
Brain-Cortex	Base	ENSG00000269489.1	RP11-98D18.17	Excitatory_neurons_123458	single
Brain-Cortex	Base	ENSG00000159445.12	THEM4	Excitatory_neurons_123458	single
Brain-Cortex	Base	ENSG00000197747.8	S100A10	Excitatory_neurons_123458	single
Brain-Cortex	Base	ENSG00000163191.5	S100A11	Excitatory_neurons_123458	single
Brain-Cortex	Base	ENSG00000197915.5	HRNR	Excitatory_neurons_123458	single
Brain-Cortex	Base	ENSG00000143631.10	FLG	End	multiple
Brain-Cortex	Base	ENSG00000143631.10	FLG	Excitatory_neurons_123458	multiple
Brain-Cortex	Base	ENSG00000186207.4	LCE5A	Inhibitory_neurons_78	single
Brain-Cortex	Base	ENSG00000163209.14	SPRR3	OPC	single
Brain-Cortex	Base	ENSG00000163220.10	S100A9	Excitatory_neurons_123458	single
Brain-Cortex	Base	ENSG00000163221.8	S100A12	Ast	single
Brain-Cortex	Base	ENSG00000188643.10	S100A16	Excitatory_neurons_123458	single
Brain-Cortex	Base	ENSG00000189171.14	S100A13	Excitatory_neurons_123458	single
Brain-Cortex	Base	ENSG00000198837.9	DENND4B	Ast	single
Brain-Cortex	Base	ENSG00000143578.15	CREB3L4	Excitatory_neurons_123458	single
Brain-Cortex	Base	ENSG00000143612.19	C1orf43	Oli	single
Brain-Cortex	Base	ENSG00000163239.12	TDRD10	Excitatory_neurons_123458	single
Brain-Cortex	Base	ENSG00000160716.5	CHRNB2	Excitatory_neurons_123458	single
Brain-Cortex	Base	ENSG00000160710.15	ADAR	Excitatory_neurons_123458	single
Brain-Cortex	Base	ENSG00000143603.18	KCNN3	Excitatory_neurons_123458	single
Brain-Cortex	Base	ENSG00000173207.12	CKS1B	Excitatory_neurons_123458	single
Brain-Cortex	Base	ENSG00000160685.13	ZBTB7B	Excitatory_neurons_123458	single
Brain-Cortex	Base	ENSG00000163354.14	DCST2	Excitatory_neurons_123458	single
Brain-Cortex	Base	ENSG00000143537.13	ADAM15	Excitatory_neurons_123458	multiple
Brain-Cortex	Base	ENSG00000143537.13	ADAM15	Inhibitory_neurons_78	multiple
Brain-Cortex	Base	ENSG00000243364.7	EFNA4	Inhibitory_neurons_78	multiple
Brain-Cortex	Base	ENSG00000243364.7	EFNA4	Ast	multiple
Brain-Cortex	Base	ENSG00000169242.11	EFNA1	Excitatory_neurons_123458	single
Brain-Cortex	Base	ENSG00000163463.11	KRTCAP2	Per	multiple
Brain-Cortex	Base	ENSG00000163463.11	KRTCAP2	End	multiple
Brain-Cortex	Base	ENSG00000163463.11	KRTCAP2	Excitatory_neurons_123458	multiple
Brain-Cortex	Base	ENSG00000169231.13	THBS3	Ast	single
Brain-Cortex	Base	ENSG00000116521.10	SCAMP3	Per	single
Brain-Cortex	Base	ENSG00000176444.18	CLK2	End	single
Brain-Cortex	Base	ENSG00000143627.17	PKLR	Excitatory_neurons_123458	single
Brain-Cortex	Base	ENSG00000132718.8	SYT11	Excitatory_neurons_123458	single
Brain-Cortex	Base	ENSG00000143622.10	RIT1	End	single
Brain-Cortex	Base	ENSG00000196189.12	SEMA4A	Excitatory_neurons_123458	single
Brain-Cortex	Base	ENSG00000160785.13	SLC25A44	Excitatory_neurons_123458	single
Brain-Cortex	Base	ENSG00000242252.1	BGLAP	End	single
Brain-Cortex	Base	ENSG00000198952.8	SMG5	Per	single
Brain-Cortex	Base	ENSG00000198715.11	GLMP	Excitatory_neurons_123458	single
Brain-Cortex	Base	ENSG00000236947.5	RP11-98G7.1	OPC	single
Brain-Cortex	Base	ENSG00000116604.17	MEF2D	Excitatory_neurons_123458	single
Brain-Cortex	Base	ENSG00000163382.11	NAXE	Excitatory_neurons_123458	single
Brain-Cortex	Base	ENSG00000272068.1	RP11-284F21.9	Excitatory_neurons_123458	single
Brain-Cortex	Base	ENSG00000132692.18	BCAN	Excitatory_neurons_123458	single
Brain-Cortex	Base	ENSG00000143321.18	HDGF	Excitatory_neurons_123458	single
Brain-Cortex	Base	ENSG00000198400.11	NTRK1	Excitatory_neurons_123458	single
Brain-Cortex	Base	ENSG00000027644.4	INSRR	Excitatory_neurons_123458	single
Brain-Cortex	Base	ENSG00000183853.17	KIRREL	Excitatory_neurons_123458	single
Brain-Cortex	Base	ENSG00000163565.18	IFI16	Per	multiple
Brain-Cortex	Base	ENSG00000163565.18	IFI16	Excitatory_neurons_123458	multiple
Brain-Cortex	Base	ENSG00000158714.10	SLAMF8	Excitatory_neurons_123458	single
Brain-Cortex	Base	ENSG00000188004.9	C1orf204	Excitatory_neurons_123458	single
Brain-Cortex	Base	ENSG00000243284.1	VSIG8	Excitatory_neurons_123458	single
Brain-Cortex	Base	ENSG00000085552.16	IGSF9	Excitatory_neurons_123458	single
Brain-Cortex	Base	ENSG00000162729.13	IGSF8	Excitatory_neurons_123458	single
Brain-Cortex	Base	ENSG00000132681.16	ATP1A4	Excitatory_neurons_123458	multiple
Brain-Cortex	Base	ENSG00000132681.16	ATP1A4	OPC	multiple
Brain-Cortex	Base	ENSG00000143318.12	CASQ1	Excitatory_neurons_123458	single
Brain-Cortex	Base	ENSG00000162734.12	PEA15	Excitatory_neurons_123458	single
Brain-Cortex	Base	ENSG00000162735.18	PEX19	Per	multiple
Brain-Cortex	Base	ENSG00000162735.18	PEX19	Excitatory_neurons_123458	multiple
Brain-Cortex	Base	ENSG00000122218.14	COPA	Excitatory_neurons_123458	multiple
Brain-Cortex	Base	ENSG00000122218.14	COPA	OPC	multiple
Brain-Cortex	Base	ENSG00000066294.14	CD84	Excitatory_neurons_123458	single
Brain-Cortex	Base	ENSG00000158769.17	F11R	Excitatory_neurons_123458	single
Brain-Cortex	Base	ENSG00000215845.10	TSTD1	Excitatory_neurons_123458	multiple
Brain-Cortex	Base	ENSG00000215845.10	TSTD1	OPC	multiple
Brain-Cortex	Base	ENSG00000186517.13	ARHGAP30	Excitatory_neurons_123458	single
Brain-Cortex	Base	ENSG00000143217.8	NECTIN4	Excitatory_neurons_123458	single
Brain-Cortex	Base	ENSG00000162755.13	KLHDC9	Excitatory_neurons_123458	single
Brain-Cortex	Base	ENSG00000143222.11	UFC1	Excitatory_neurons_123458	single
Brain-Cortex	Base	ENSG00000143224.17	PPOX	Ast	single
Brain-Cortex	Base	ENSG00000158864.12	NDUFS2	Excitatory_neurons_123458	single
Brain-Cortex	Base	ENSG00000158869.10	FCER1G	Excitatory_neurons_123458	single
Brain-Cortex	Base	ENSG00000248485.1	PCP4L1	Excitatory_neurons_123458	single
Brain-Cortex	Base	ENSG00000143252.14	SDHC	Excitatory_neurons_123458	single
Brain-Cortex	Base	ENSG00000283696.1	RP11-122G18.12	Excitatory_neurons_123458	single
Brain-Cortex	Base	ENSG00000283317.1	RP11-122G18.11	Excitatory_neurons_123458	single
Brain-Cortex	Base	ENSG00000132185.16	FCRLA	Excitatory_neurons_123458	single
Brain-Cortex	Base	ENSG00000162746.14	FCRLB	Excitatory_neurons_123458	single
Brain-Cortex	Base	ENSG00000162745.10	OLFML2B	Excitatory_neurons_123458	single
Brain-Cortex	Base	ENSG00000198574.5	SH2D1B	Excitatory_neurons_123458	multiple
Brain-Cortex	Base	ENSG00000198574.5	SH2D1B	Oli	multiple
Brain-Cortex	Base	ENSG00000117143.13	UAP1	End	single
Brain-Cortex	Base	ENSG00000162733.16	DDR2	Excitatory_neurons_123458	single
Brain-Cortex	Base	ENSG00000132196.13	HSD17B7	Excitatory_neurons_123458	single
Brain-Cortex	Base	ENSG00000185860.13	CCDC190	Excitatory_neurons_123458	single
Brain-Cortex	Base	ENSG00000143228.12	NUF2	Oli	single
Brain-Cortex	Base	ENSG00000185630.18	PBX1	Excitatory_neurons_123458	single
Brain-Cortex	Base	ENSG00000143171.12	RXRG	Excitatory_neurons_123458	single
Brain-Cortex	Base	ENSG00000143198.12	MGST3	Excitatory_neurons_123458	single
Brain-Cortex	Base	ENSG00000143149.12	ALDH9A1	Excitatory_neurons_123458	single
Brain-Cortex	Base	ENSG00000143195.12	ILDR2	Ast	multiple
Brain-Cortex	Base	ENSG00000143195.12	ILDR2	Excitatory_neurons_123458	multiple
Brain-Cortex	Base	ENSG00000143194.12	MAEL	Excitatory_neurons_123458	single
Brain-Cortex	Base	ENSG00000143167.11	GPA33	Excitatory_neurons_123458	single
Brain-Cortex	Base	ENSG00000198842.9	DUSP27	Oli	multiple
Brain-Cortex	Base	ENSG00000198842.9	DUSP27	Excitatory_neurons_123458	multiple
Brain-Cortex	Base	ENSG00000272205.1	RP11-277B15.3	Excitatory_neurons_123458	single
Brain-Cortex	Base	ENSG00000198821.10	CD247	Excitatory_neurons_123458	multiple
Brain-Cortex	Base	ENSG00000198821.10	CD247	Inhibitory_neurons_134	multiple
Brain-Cortex	Base	ENSG00000143162.7	CREG1	Excitatory_neurons_123458	single
Brain-Cortex	Base	ENSG00000198771.10	RCSD1	Excitatory_neurons_123458	multiple
Brain-Cortex	Base	ENSG00000198771.10	RCSD1	OPC	multiple
Brain-Cortex	Base	ENSG00000143199.17	ADCY10	Excitatory_neurons_123458	single
Brain-Cortex	Base	ENSG00000143158.10	MPC2	End	single
Brain-Cortex	Base	ENSG00000143147.14	GPR161	Excitatory_neurons_123458	single
Brain-Cortex	Base	ENSG00000143196.4	DPT	Excitatory_neurons_123458	multiple
Brain-Cortex	Base	ENSG00000143196.4	DPT	OPC	multiple
Brain-Cortex	Base	ENSG00000143153.12	ATP1B1	End	single
Brain-Cortex	Base	ENSG00000143156.13	NME7	Excitatory_neurons_123458	multiple
Brain-Cortex	Base	ENSG00000143156.13	NME7	End	multiple
Brain-Cortex	Base	ENSG00000117475.13	BLZF1	End	single
Brain-Cortex	Base	ENSG00000117477.12	CCDC181	Excitatory_neurons_123458	single
Brain-Cortex	Base	ENSG00000198734.10	F5	Excitatory_neurons_123458	single
Brain-Cortex	Base	ENSG00000000460.16	C1orf112	Excitatory_neurons_123458	single
Brain-Cortex	Base	ENSG00000188404.8	SELL	Excitatory_neurons_123458	single
Brain-Cortex	Base	ENSG00000171806.11	METTL18	Excitatory_neurons_123458	single
Brain-Cortex	Base	ENSG00000000457.13	SCYL3	Excitatory_neurons_123458	single
Brain-Cortex	Base	ENSG00000120370.12	GORAB	Excitatory_neurons_123458	single
Brain-Cortex	Base	ENSG00000116132.11	PRRX1	End	single
Brain-Cortex	Base	ENSG00000271811.1	RP1-79C4.4	OPC	single
Brain-Cortex	Base	ENSG00000007933.12	FMO3	Excitatory_neurons_123458	single
Brain-Cortex	Base	ENSG00000094963.13	FMO2	Excitatory_neurons_123458	multiple
Brain-Cortex	Base	ENSG00000094963.13	FMO2	Per	multiple
Brain-Cortex	Base	ENSG00000076258.9	FMO4	Excitatory_neurons_123458	multiple
Brain-Cortex	Base	ENSG00000076258.9	FMO4	Ast	multiple
Brain-Cortex	Base	ENSG00000117533.14	VAMP4	Excitatory_neurons_123458	single
Brain-Cortex	Base	ENSG00000135845.9	PIGC	Excitatory_neurons_123458	single
Brain-Cortex	Base	ENSG00000094975.13	SUCO	Excitatory_neurons_123458	single
Brain-Cortex	Base	ENSG00000120337.8	TNFSF18	Excitatory_neurons_123458	single
Brain-Cortex	Base	ENSG00000117586.10	TNFSF4	End	single
Brain-Cortex	Base	ENSG00000162753.11	SLC9C2	Excitatory_neurons_123458	single
Brain-Cortex	Base	ENSG00000183831.6	ANKRD45	Ast	single
Brain-Cortex	Base	ENSG00000117593.9	DARS2	Excitatory_neurons_123458	single
Brain-Cortex	Base	ENSG00000117601.13	SERPINC1	Excitatory_neurons_123458	single
Brain-Cortex	Base	ENSG00000227373.5	RP11-160H22.5	End	single
Brain-Cortex	Base	ENSG00000152061.23	RABGAP1L	Excitatory_neurons_123458	single
Brain-Cortex	Base	ENSG00000120332.15	TNN	Inhibitory_neurons_78	multiple
Brain-Cortex	Base	ENSG00000120332.15	TNN	Inhibitory_neurons_6	multiple
Brain-Cortex	Base	ENSG00000235750.9	KIAA0040	Excitatory_neurons_123458	single
Brain-Cortex	Base	ENSG00000143207.19	RFWD2	Excitatory_neurons_123458	multiple
Brain-Cortex	Base	ENSG00000143207.19	RFWD2	Ast	multiple
Brain-Cortex	Base	ENSG00000116183.10	PAPPA2	End	single
Brain-Cortex	Base	ENSG00000120341.18	SEC16B	Excitatory_neurons_123458	single
Brain-Cortex	Base	ENSG00000213057.5	C1orf220	Oli	multiple
Brain-Cortex	Base	ENSG00000213057.5	C1orf220	Inhibitory_neurons_78	multiple
Brain-Cortex	Base	ENSG00000116191.17	RALGPS2	Excitatory_neurons_123458	single
Brain-Cortex	Base	ENSG00000116194.12	ANGPTL1	Ast	single
Brain-Cortex	Base	ENSG00000116199.11	FAM20B	Excitatory_neurons_123458	single
Brain-Cortex	Base	ENSG00000143322.19	ABL2	Excitatory_neurons_123458	single
Brain-Cortex	Base	ENSG00000162782.15	TDRD5	Excitatory_neurons_123458	single
Brain-Cortex	Base	ENSG00000143340.6	FAM163A	Excitatory_neurons_123458	single
Brain-Cortex	Base	ENSG00000272906.1	RP11-533E19.7	Excitatory_neurons_123458	single
Brain-Cortex	Base	ENSG00000135837.15	CEP350	Excitatory_neurons_123458	single
Brain-Cortex	Base	ENSG00000116260.16	QSOX1	Ast	single
Brain-Cortex	Base	ENSG00000135835.11	KIAA1614	Excitatory_neurons_123458	single
Brain-Cortex	Base	ENSG00000135823.13	STX6	Excitatory_neurons_123458	single
Brain-Cortex	Base	ENSG00000153029.14	MR1	Excitatory_neurons_123458	single
Brain-Cortex	Base	ENSG00000135828.11	RNASEL	Excitatory_neurons_123458	single
Brain-Cortex	Base	ENSG00000135829.16	DHX9	Excitatory_neurons_123458	single
Brain-Cortex	Base	ENSG00000058085.14	LAMC2	Inhibitory_neurons_134	single
Brain-Cortex	Base	ENSG00000116698.21	SMG7	Excitatory_neurons_123458	single
Brain-Cortex	Base	ENSG00000198756.10	COLGALT2	Per	single
Brain-Cortex	Base	ENSG00000198860.11	TSEN15	OPC	multiple
Brain-Cortex	Base	ENSG00000198860.11	TSEN15	Inhibitory_neurons_134	multiple
Brain-Cortex	Base	ENSG00000116406.18	EDEM3	Excitatory_neurons_123458	single
Brain-Cortex	Base	ENSG00000116679.15	IVNS1ABP	OPC	single
Brain-Cortex	Base	ENSG00000143341.11	HMCN1	Excitatory_neurons_123458	single
Brain-Cortex	Base	ENSG00000157181.15	C1orf27	Excitatory_neurons_123458	single
Brain-Cortex	Base	ENSG00000273198.1	GS1-304P7.3	Excitatory_neurons_123458	single
Brain-Cortex	Base	ENSG00000000971.15	CFH	Excitatory_neurons_123458	single
Brain-Cortex	Base	ENSG00000134376.15	CRB1	Excitatory_neurons_123458	single
Brain-Cortex	Base	ENSG00000203724.10	C1orf53	Ast	single
Brain-Cortex	Base	ENSG00000151414.14	NEK7	Excitatory_neurons_123458	multiple
Brain-Cortex	Base	ENSG00000151414.14	NEK7	End	multiple
Brain-Cortex	Base	ENSG00000162702.7	ZNF281	Excitatory_neurons_123458	single
Brain-Cortex	Base	ENSG00000118197.13	DDX59	Excitatory_neurons_123458	single
Brain-Cortex	Base	ENSG00000260088.1	RP11-92G12.3	Excitatory_neurons_123458	multiple
Brain-Cortex	Base	ENSG00000260088.1	RP11-92G12.3	Inhibitory_neurons_134	multiple
Brain-Cortex	Base	ENSG00000116852.14	KIF21B	Excitatory_neurons_123458	single
Brain-Cortex	Base	ENSG00000081248.10	CACNA1S	OPC	single
Brain-Cortex	Base	ENSG00000232237.3	ASCL5	Excitatory_neurons_123458	single
Brain-Cortex	Base	ENSG00000081277.12	PKP1	Excitatory_neurons_123458	single
Brain-Cortex	Base	ENSG00000159166.13	LAD1	Excitatory_neurons_123458	multiple
Brain-Cortex	Base	ENSG00000159166.13	LAD1	Oli	multiple
Brain-Cortex	Base	ENSG00000174307.6	PHLDA3	Excitatory_neurons_123458	single
Brain-Cortex	Base	ENSG00000159176.13	CSRP1	Excitatory_neurons_123458	single
Brain-Cortex	Base	ENSG00000223396.2	RP11-134G8.5	Excitatory_neurons_123458	single
Brain-Cortex	Base	ENSG00000198892.6	SHISA4	Excitatory_neurons_123458	single
Brain-Cortex	Base	ENSG00000163431.12	LMOD1	Excitatory_neurons_123458	single
Brain-Cortex	Base	ENSG00000134375.10	TIMM17A	Excitatory_neurons_123458	single
Brain-Cortex	Base	ENSG00000133067.17	LGR6	Excitatory_neurons_123458	multiple
Brain-Cortex	Base	ENSG00000133067.17	LGR6	OPC	multiple
Brain-Cortex	Base	ENSG00000077152.9	UBE2T	Inhibitory_neurons_134	multiple
Brain-Cortex	Base	ENSG00000077152.9	UBE2T	Excitatory_neurons_123458	multiple
Brain-Cortex	Base	ENSG00000117139.16	KDM5B	Excitatory_neurons_123458	single
Brain-Cortex	Base	ENSG00000117153.15	KLHL12	Excitatory_neurons_123458	single
Brain-Cortex	Base	ENSG00000159346.12	ADIPOR1	Excitatory_neurons_123458	multiple
Brain-Cortex	Base	ENSG00000159346.12	ADIPOR1	Ast	multiple
Brain-Cortex	Base	ENSG00000163444.11	TMEM183A	Excitatory_neurons_123458	single
Brain-Cortex	Base	ENSG00000143847.15	PPFIA4	Excitatory_neurons_123458	single
Brain-Cortex	Base	ENSG00000133055.8	MYBPH	Excitatory_neurons_123458	single
Brain-Cortex	Base	ENSG00000133048.12	CHI3L1	Excitatory_neurons_123458	single
Brain-Cortex	Base	ENSG00000133063.15	CHIT1	Excitatory_neurons_123458	single
Brain-Cortex	Base	ENSG00000122176.10	FMOD	Ast	multiple
Brain-Cortex	Base	ENSG00000122176.10	FMOD	Excitatory_neurons_123458	multiple
Brain-Cortex	Base	ENSG00000122176.10	FMOD	Per	multiple
Brain-Cortex	Base	ENSG00000188783.5	PRELP	Excitatory_neurons_123458	single
Brain-Cortex	Base	ENSG00000058668.14	ATP2B4	Oli	single
Brain-Cortex	Base	ENSG00000058673.16	ZC3H11A	Excitatory_neurons_123458	single
Brain-Cortex	Base	ENSG00000257315.2	ZBED6	Excitatory_neurons_123458	single
Brain-Cortex	Base	ENSG00000182004.12	SNRPE	Excitatory_neurons_123458	multiple
Brain-Cortex	Base	ENSG00000182004.12	SNRPE	Inhibitory_neurons_134	multiple
Brain-Cortex	Base	ENSG00000143842.14	SOX13	Excitatory_neurons_123458	single
Brain-Cortex	Base	ENSG00000143845.14	ETNK2	End	single
Brain-Cortex	Base	ENSG00000143839.14	REN	Ast	multiple
Brain-Cortex	Base	ENSG00000143839.14	REN	Inhibitory_neurons_6	multiple
Brain-Cortex	Base	ENSG00000170498.8	KISS1	Excitatory_neurons_123458	single
Brain-Cortex	Base	ENSG00000198625.12	MDM4	Excitatory_neurons_123458	single
Brain-Cortex	Base	ENSG00000240219.1	RP11-430C7.5	Excitatory_neurons_123458	single
Brain-Cortex	Base	ENSG00000163531.15	NFASC	Excitatory_neurons_123458	single
Brain-Cortex	Base	ENSG00000184144.11	CNTN2	Ast	single
Brain-Cortex	Base	ENSG00000174529.7	TMEM81	Excitatory_neurons_123458	single
Brain-Cortex	Base	ENSG00000117222.13	RBBP5	Excitatory_neurons_123458	single
Brain-Cortex	Base	ENSG00000133059.16	DSTYK	Excitatory_neurons_123458	single
Brain-Cortex	Base	ENSG00000281406.1	BLACAT1	Excitatory_neurons_123458	single
Brain-Cortex	Base	ENSG00000117266.15	CDK18	Excitatory_neurons_123458	single
Brain-Cortex	Base	ENSG00000117280.12	RAB29	Excitatory_neurons_123458	multiple
Brain-Cortex	Base	ENSG00000117280.12	RAB29	Per	multiple
Brain-Cortex	Base	ENSG00000117280.12	RAB29	Inhibitory_neurons_78	multiple
Brain-Cortex	Base	ENSG00000162877.12	PM20D1	Excitatory_neurons_123458	multiple
Brain-Cortex	Base	ENSG00000162877.12	PM20D1	End	multiple
Brain-Cortex	Base	ENSG00000174502.18	SLC26A9	Excitatory_neurons_123458	single
Brain-Cortex	Base	ENSG00000266028.7	SRGAP2	Excitatory_neurons_123458	single
Brain-Cortex	Base	ENSG00000263528.7	IKBKE	Excitatory_neurons_123458	single
Brain-Cortex	Base	ENSG00000266094.7	RASSF5	Excitatory_neurons_123458	multiple
Brain-Cortex	Base	ENSG00000266094.7	RASSF5	End	multiple
Brain-Cortex	Base	ENSG00000143479.15	DYRK3	End	single
Brain-Cortex	Base	ENSG00000162894.11	FCMR	Oli	single
Brain-Cortex	Base	ENSG00000123836.14	PFKFB2	Excitatory_neurons_123458	multiple
Brain-Cortex	Base	ENSG00000123836.14	PFKFB2	Per	multiple
Brain-Cortex	Base	ENSG00000180667.10	YOD1	End	single
Brain-Cortex	Base	ENSG00000196352.14	CD55	Excitatory_neurons_123458	single
Brain-Cortex	Base	ENSG00000203710.10	CR1	Excitatory_neurons_123458	single
Brain-Cortex	Base	ENSG00000117335.19	CD46	Excitatory_neurons_123458	single
Brain-Cortex	Base	ENSG00000284237.1	RP11-328D5.4	End	single
Brain-Cortex	Base	ENSG00000123689.5	G0S2	End	single
Brain-Cortex	Base	ENSG00000117595.10	IRF6	Excitatory_neurons_123458	single
Brain-Cortex	Base	ENSG00000117597.17	DIEXF	Excitatory_neurons_123458	single
Brain-Cortex	Base	ENSG00000054392.12	HHAT	Excitatory_neurons_123458	multiple
Brain-Cortex	Base	ENSG00000054392.12	HHAT	Inhibitory_neurons_134	multiple
Brain-Cortex	Base	ENSG00000117625.13	RCOR3	Excitatory_neurons_123458	single
Brain-Cortex	Base	ENSG00000065600.12	TMEM206	Excitatory_neurons_123458	single
Brain-Cortex	Base	ENSG00000260805.2	RP11-61J19.5	End	single
Brain-Cortex	Base	ENSG00000123685.8	BATF3	Excitatory_neurons_123458	multiple
Brain-Cortex	Base	ENSG00000123685.8	BATF3	Oli	multiple
Brain-Cortex	Base	ENSG00000117697.14	NSL1	Excitatory_neurons_123458	single
Brain-Cortex	Base	ENSG00000203705.10	TATDN3	Excitatory_neurons_123458	single
Brain-Cortex	Base	ENSG00000185523.6	SPATA45	Inhibitory_neurons_134	single
Brain-Cortex	Base	ENSG00000198468.7	FLVCR1-AS1	Excitatory_neurons_123458	single
Brain-Cortex	Base	ENSG00000162769.12	FLVCR1	Excitatory_neurons_123458	single
Brain-Cortex	Base	ENSG00000143499.13	SMYD2	Excitatory_neurons_123458	single
Brain-Cortex	Base	ENSG00000152104.11	PTPN14	Inhibitory_neurons_6	multiple
Brain-Cortex	Base	ENSG00000152104.11	PTPN14	Excitatory_neurons_123458	multiple
Brain-Cortex	Base	ENSG00000092978.10	GPATCH2	OPC	multiple
Brain-Cortex	Base	ENSG00000092978.10	GPATCH2	Excitatory_neurons_123458	multiple
Brain-Cortex	Base	ENSG00000067533.5	RRP15	Excitatory_neurons_123458	single
Brain-Cortex	Base	ENSG00000118873.15	RAB3GAP2	Inhibitory_neurons_134	single
Brain-Cortex	Base	ENSG00000117791.15	MARC2	OPC	single
Brain-Cortex	Base	ENSG00000221571.3	RNU6ATAC35P	Ast	single
Brain-Cortex	Base	ENSG00000272823.1	RP11-295M18.6	Oli	single
Brain-Cortex	Base	ENSG00000238078.1	LINC01352	OPC	single
Brain-Cortex	Base	ENSG00000136630.12	HLX	Excitatory_neurons_123458	single
Brain-Cortex	Base	ENSG00000143512.12	HHIPL2	Excitatory_neurons_123458	single
Brain-Cortex	Base	ENSG00000143498.17	TAF1A	Excitatory_neurons_123458	single
Brain-Cortex	Base	ENSG00000186063.12	AIDA	Excitatory_neurons_123458	single
Brain-Cortex	Base	ENSG00000228106.5	RP11-452F19.3	Ast	single
Brain-Cortex	Base	ENSG00000143502.14	SUSD4	Excitatory_neurons_123458	single
Brain-Cortex	Base	ENSG00000203697.11	CAPN8	Excitatory_neurons_123458	single
Brain-Cortex	Base	ENSG00000143753.12	DEGS1	Oli	single
Brain-Cortex	Base	ENSG00000185842.15	DNAH14	Excitatory_neurons_123458	multiple
Brain-Cortex	Base	ENSG00000185842.15	DNAH14	Inhibitory_neurons_134	multiple
Brain-Cortex	Base	ENSG00000143819.12	EPHX1	Ast	single
Brain-Cortex	Base	ENSG00000196187.11	TMEM63A	Oli	single
Brain-Cortex	Base	ENSG00000243709.1	LEFTY1	Excitatory_neurons_123458	multiple
Brain-Cortex	Base	ENSG00000243709.1	LEFTY1	Oli	multiple
Brain-Cortex	Base	ENSG00000143768.12	LEFTY2	Per	single
Brain-Cortex	Base	ENSG00000163041.9	H3F3A	Excitatory_neurons_123458	single
Brain-Cortex	Base	ENSG00000225518.2	LINC01703	Inhibitory_neurons_78	single
Brain-Cortex	Base	ENSG00000185155.11	MIXL1	Inhibitory_neurons_134	multiple
Brain-Cortex	Base	ENSG00000185155.11	MIXL1	Inhibitory_neurons_6	multiple
Brain-Cortex	Base	ENSG00000143799.12	PARP1	Excitatory_neurons_123458	single
Brain-Cortex	Base	ENSG00000163050.16	COQ8A	Excitatory_neurons_123458	single
Brain-Cortex	Base	ENSG00000181450.17	ZNF678	Excitatory_neurons_123458	single
Brain-Cortex	Base	ENSG00000143740.14	SNAP47	Excitatory_neurons_123458	single
Brain-Cortex	Base	ENSG00000162910.18	MRPL55	End	single
Brain-Cortex	Base	ENSG00000162913.9	C1orf145	Excitatory_neurons_123458	multiple
Brain-Cortex	Base	ENSG00000162913.9	C1orf145	End	multiple
Brain-Cortex	Base	ENSG00000154358.20	OBSCN	Excitatory_neurons_123458	single
Brain-Cortex	Base	ENSG00000270104.1	RP11-245P10.6	End	single
Brain-Cortex	Base	ENSG00000135744.7	AGT	Excitatory_neurons_123458	single
Brain-Cortex	Base	ENSG00000135773.12	CAPN9	Excitatory_neurons_123458	single
Brain-Cortex	Base	ENSG00000119280.16	C1orf198	Excitatory_neurons_123458	multiple
Brain-Cortex	Base	ENSG00000119280.16	C1orf198	Ast	multiple
Brain-Cortex	Base	ENSG00000173409.13	ARV1	Excitatory_neurons_123458	single
Brain-Cortex	Base	ENSG00000182118.7	FAM89A	Excitatory_neurons_123458	single
Brain-Cortex	Base	ENSG00000119283.15	TRIM67	Excitatory_neurons_123458	single
Brain-Cortex	Base	ENSG00000143633.12	C1orf131	Excitatory_neurons_123458	multiple
Brain-Cortex	Base	ENSG00000143633.12	C1orf131	Inhibitory_neurons_134	multiple
Brain-Cortex	Base	ENSG00000116906.11	GNPAT	Ast	single
Brain-Cortex	Base	ENSG00000116903.7	EXOC8	Excitatory_neurons_123458	single
Brain-Cortex	Base	ENSG00000010072.15	SPRTN	Excitatory_neurons_123458	single
Brain-Cortex	Base	ENSG00000116991.10	SIPA1L2	Excitatory_neurons_123458	single
Brain-Cortex	Base	ENSG00000135778.11	NTPCR	Excitatory_neurons_123458	single
Brain-Cortex	Base	ENSG00000143674.10	MAP3K21	End	single
Brain-Cortex	Base	ENSG00000168275.14	COA6	Excitatory_neurons_123458	single
Brain-Cortex	Base	ENSG00000231768.1	LINC01354	End	multiple
Brain-Cortex	Base	ENSG00000231768.1	LINC01354	Excitatory_neurons_123458	multiple
Brain-Cortex	Base	ENSG00000224939.1	LINC00184	Excitatory_neurons_123458	single
Brain-Cortex	Base	ENSG00000273416.1	RP4-597N16.4	Excitatory_neurons_123458	single
Brain-Cortex	Base	ENSG00000152904.11	GGPS1	Per	multiple
Brain-Cortex	Base	ENSG00000152904.11	GGPS1	Ast	multiple
Brain-Cortex	Base	ENSG00000152904.11	GGPS1	Excitatory_neurons_123458	multiple
Brain-Cortex	Base	ENSG00000116957.12	TBCE	Excitatory_neurons_123458	multiple
Brain-Cortex	Base	ENSG00000116957.12	TBCE	End	multiple
Brain-Cortex	Base	ENSG00000168243.10	GNG4	Per	single
Brain-Cortex	Base	ENSG00000086619.13	ERO1B	Excitatory_neurons_123458	multiple
Brain-Cortex	Base	ENSG00000086619.13	ERO1B	Oli	multiple
Brain-Cortex	Base	ENSG00000086619.13	ERO1B	End	multiple
Brain-Cortex	Base	ENSG00000077522.12	ACTN2	Excitatory_neurons_123458	single
Brain-Cortex	Base	ENSG00000133019.11	CHRM3	Excitatory_neurons_123458	multiple
Brain-Cortex	Base	ENSG00000133019.11	CHRM3	OPC	multiple
Brain-Cortex	Base	ENSG00000155816.19	FMN2	Excitatory_neurons_123458	single
Brain-Cortex	Base	ENSG00000180875.4	GREM2	End	multiple
Brain-Cortex	Base	ENSG00000180875.4	GREM2	Excitatory_neurons_123458	multiple
Brain-Cortex	Base	ENSG00000182901.16	RGS7	Oli	single
Brain-Cortex	Base	ENSG00000225554.1	RP11-527D7.1	Excitatory_neurons_123458	single
Brain-Cortex	Base	ENSG00000117009.11	KMO	Excitatory_neurons_123458	single
Brain-Cortex	Base	ENSG00000162843.17	WDR64	Excitatory_neurons_123458	single
Brain-Cortex	Base	ENSG00000214837.8	LINC01347	Excitatory_neurons_123458	single
Brain-Cortex	Base	ENSG00000054282.15	SDCCAG8	Excitatory_neurons_123458	single
Brain-Cortex	Base	ENSG00000117020.16	AKT3	Excitatory_neurons_123458	single
Brain-Cortex	Base	ENSG00000226828.1	RP11-278H7.1	Excitatory_neurons_123458	multiple
Brain-Cortex	Base	ENSG00000226828.1	RP11-278H7.1	OPC	multiple
Brain-Cortex	Base	ENSG00000035687.9	ADSS	Oli	multiple
Brain-Cortex	Base	ENSG00000035687.9	ADSS	Excitatory_neurons_123458	multiple
Brain-Cortex	Base	ENSG00000121644.18	DESI2	End	multiple
Brain-Cortex	Base	ENSG00000121644.18	DESI2	Inhibitory_neurons_134	multiple
Brain-Cortex	Base	ENSG00000203667.9	COX20	Excitatory_neurons_123458	single
Brain-Cortex	Base	ENSG00000203666.12	EFCAB2	Excitatory_neurons_123458	single
Brain-Cortex	Base	ENSG00000162849.15	KIF26B	Excitatory_neurons_123458	single
Brain-Cortex	Base	ENSG00000235021.1	RP11-439E19.7	End	single
Brain-Cortex	Base	ENSG00000277462.1	ZNF670	Excitatory_neurons_123458	single
Brain-Cortex	Base	ENSG00000188295.14	ZNF669	Excitatory_neurons_123458	single
Brain-Cortex	Base	ENSG00000221953.5	C1orf229	Excitatory_neurons_123458	multiple
Brain-Cortex	Base	ENSG00000221953.5	C1orf229	Inhibitory_neurons_134	multiple
Brain-Cortex	Base	ENSG00000196418.12	ZNF124	Excitatory_neurons_123458	single
Brain-Cortex	Base	ENSG00000259865.1	RP11-488L18.10	Excitatory_neurons_123458	single
Brain-Cortex	Base	ENSG00000162714.12	ZNF496	Excitatory_neurons_123458	single
Brain-Cortex	Base	ENSG00000162711.16	NLRP3	Excitatory_neurons_123458	single
Brain-Cortex	Base	ENSG00000162722.8	TRIM58	Excitatory_neurons_123458	single
Brain-Cortex	Base	ENSG00000238243.3	OR2W3	Excitatory_neurons_123458	single
Brain-Cortex	Base	ENSG00000177462.6	OR2T8	Excitatory_neurons_123458	single
Brain-Cortex	Base	ENSG00000203663.3	OR2L2	Oli	single
Brain-Cortex	Base	ENSG00000196071.4	OR2L13	Excitatory_neurons_123458	single
Brain-Cortex	Base	ENSG00000259823.5	LYPD8	Excitatory_neurons_123458	single
Brain-Cortex	Base	ENSG00000175137.10	SH3BP5L	Excitatory_neurons_123458	single
Brain-Cortex	Base	ENSG00000261456.5	TUBB8	Excitatory_neurons_123458	single
Brain-Cortex	Base	ENSG00000107929.14	LARP4B	Excitatory_neurons_123458	single
Brain-Cortex	Base	ENSG00000067064.10	IDI1	OPC	multiple
Brain-Cortex	Base	ENSG00000067064.10	IDI1	End	multiple
Brain-Cortex	Base	ENSG00000185736.15	ADARB2	Excitatory_neurons_123458	multiple
Brain-Cortex	Base	ENSG00000185736.15	ADARB2	Oli	multiple
Brain-Cortex	Base	ENSG00000273001.1	RP11-118K6.3	Ast	single
Brain-Cortex	Base	ENSG00000107959.15	PITRM1	Excitatory_neurons_123458	single
Brain-Cortex	Base	ENSG00000226762.1	RP11-298E9.6	Excitatory_neurons_123458	single
Brain-Cortex	Base	ENSG00000233117.2	LINC00702	Inhibitory_neurons_134	single
Brain-Cortex	Base	ENSG00000187134.13	AKR1C1	Ast	multiple
Brain-Cortex	Base	ENSG00000187134.13	AKR1C1	End	multiple
Brain-Cortex	Base	ENSG00000151632.17	AKR1C2	Excitatory_neurons_123458	multiple
Brain-Cortex	Base	ENSG00000151632.17	AKR1C2	End	multiple
Brain-Cortex	Base	ENSG00000196139.13	AKR1C3	Excitatory_neurons_123458	multiple
Brain-Cortex	Base	ENSG00000196139.13	AKR1C3	OPC	multiple
Brain-Cortex	Base	ENSG00000173848.18	NET1	Inhibitory_neurons_78	multiple
Brain-Cortex	Base	ENSG00000173848.18	NET1	Excitatory_neurons_123458	multiple
Brain-Cortex	Base	ENSG00000196372.12	ASB13	Excitatory_neurons_123458	multiple
Brain-Cortex	Base	ENSG00000196372.12	ASB13	Per	multiple
Brain-Cortex	Base	ENSG00000057608.16	GDI2	Excitatory_neurons_123458	single
Brain-Cortex	Base	ENSG00000170525.19	PFKFB3	Excitatory_neurons_123458	single
Brain-Cortex	Base	ENSG00000212743.2	RP11-563J2.3	Excitatory_neurons_123458	multiple
Brain-Cortex	Base	ENSG00000212743.2	RP11-563J2.3	OPC	multiple
Brain-Cortex	Base	ENSG00000065675.14	PRKCQ	Excitatory_neurons_123458	multiple
Brain-Cortex	Base	ENSG00000065675.14	PRKCQ	End	multiple
Brain-Cortex	Base	ENSG00000151657.11	KIN	Excitatory_neurons_123458	single
Brain-Cortex	Base	ENSG00000107485.15	GATA3	Inhibitory_neurons_134	multiple
Brain-Cortex	Base	ENSG00000107485.15	GATA3	Inhibitory_neurons_6	multiple
Brain-Cortex	Base	ENSG00000270111.2	RP11-271F18.4	Excitatory_neurons_123458	single
Brain-Cortex	Base	ENSG00000225383.7	SFTA1P	Excitatory_neurons_123458	single
Brain-Cortex	Base	ENSG00000048740.18	CELF2	Excitatory_neurons_123458	single
Brain-Cortex	Base	ENSG00000134463.14	ECHDC3	Inhibitory_neurons_134	multiple
Brain-Cortex	Base	ENSG00000134463.14	ECHDC3	Excitatory_neurons_123458	multiple
Brain-Cortex	Base	ENSG00000181192.11	DHTKD1	Excitatory_neurons_123458	single
Brain-Cortex	Base	ENSG00000151468.10	CCDC3	Excitatory_neurons_123458	multiple
Brain-Cortex	Base	ENSG00000151468.10	CCDC3	OPC	multiple
Brain-Cortex	Base	ENSG00000123240.16	OPTN	Ast	multiple
Brain-Cortex	Base	ENSG00000123240.16	OPTN	Excitatory_neurons_123458	multiple
Brain-Cortex	Base	ENSG00000086475.14	SEPHS1	Excitatory_neurons_123458	single
Brain-Cortex	Base	ENSG00000165626.16	BEND7	Excitatory_neurons_123458	multiple
Brain-Cortex	Base	ENSG00000165626.16	BEND7	OPC	multiple
Brain-Cortex	Base	ENSG00000151474.21	FRMD4A	Ast	multiple
Brain-Cortex	Base	ENSG00000151474.21	FRMD4A	Inhibitory_neurons_134	multiple
Brain-Cortex	Base	ENSG00000151474.21	FRMD4A	Excitatory_neurons_123458	multiple
Brain-Cortex	Base	ENSG00000152457.17	DCLRE1C	End	multiple
Brain-Cortex	Base	ENSG00000152457.17	DCLRE1C	Ast	multiple
Brain-Cortex	Base	ENSG00000152463.14	OLAH	Excitatory_neurons_123458	single
Brain-Cortex	Base	ENSG00000152465.17	NMT2	Excitatory_neurons_123458	single
Brain-Cortex	Base	ENSG00000148468.16	FAM171A1	Inhibitory_neurons_134	multiple
Brain-Cortex	Base	ENSG00000148468.16	FAM171A1	Excitatory_neurons_123458	multiple
Brain-Cortex	Base	ENSG00000077943.7	ITGA8	OPC	multiple
Brain-Cortex	Base	ENSG00000077943.7	ITGA8	Excitatory_neurons_123458	multiple
Brain-Cortex	Base	ENSG00000148484.17	RSU1	Per	multiple
Brain-Cortex	Base	ENSG00000148484.17	RSU1	End	multiple
Brain-Cortex	Base	ENSG00000107611.14	CUBN	Excitatory_neurons_123458	multiple
Brain-Cortex	Base	ENSG00000107611.14	CUBN	Ast	multiple
Brain-Cortex	Base	ENSG00000273153.1	RP11-406H21.2	Inhibitory_neurons_134	single
Brain-Cortex	Base	ENSG00000107614.21	TRDMT1	Excitatory_neurons_123458	single
Brain-Cortex	Base	ENSG00000026025.15	VIM	Excitatory_neurons_123458	multiple
Brain-Cortex	Base	ENSG00000026025.15	VIM	Inhibitory_neurons_6	multiple
Brain-Cortex	Base	ENSG00000148488.15	ST8SIA6	Excitatory_neurons_123458	single
Brain-Cortex	Base	ENSG00000165995.18	CACNB2	Excitatory_neurons_123458	multiple
Brain-Cortex	Base	ENSG00000165995.18	CACNB2	Ast	multiple
Brain-Cortex	Base	ENSG00000241058.3	NSUN6	Excitatory_neurons_123458	single
Brain-Cortex	Base	ENSG00000165997.4	ARL5B	Excitatory_neurons_123458	single
Brain-Cortex	Base	ENSG00000204740.10	MALRD1	Ast	multiple
Brain-Cortex	Base	ENSG00000204740.10	MALRD1	Excitatory_neurons_123458	multiple
Brain-Cortex	Base	ENSG00000261671.1	RP11-573G6.6	Excitatory_neurons_123458	single
Brain-Cortex	Base	ENSG00000150867.13	PIP4K2A	Excitatory_neurons_123458	single
Brain-Cortex	Base	ENSG00000179133.12	C10orf67	Excitatory_neurons_123458	single
Brain-Cortex	Base	ENSG00000099256.18	PRTFDC1	Ast	single
Brain-Cortex	Base	ENSG00000185875.12	THNSL1	Oli	single
Brain-Cortex	Base	ENSG00000231422.2	LINC01516	Excitatory_neurons_123458	single
Brain-Cortex	Base	ENSG00000151025.9	GPR158	Excitatory_neurons_123458	single
Brain-Cortex	Base	ENSG00000120539.14	MASTL	Inhibitory_neurons_134	single
Brain-Cortex	Base	ENSG00000150054.18	MPP7	Excitatory_neurons_123458	single
Brain-Cortex	Base	ENSG00000095787.21	WAC	Excitatory_neurons_123458	multiple
Brain-Cortex	Base	ENSG00000095787.21	WAC	Ast	multiple
Brain-Cortex	Base	ENSG00000107951.14	MTPAP	Ast	single
Brain-Cortex	Base	ENSG00000183621.15	ZNF438	Per	multiple
Brain-Cortex	Base	ENSG00000183621.15	ZNF438	Excitatory_neurons_123458	multiple
Brain-Cortex	Base	ENSG00000216937.13	CCDC7	Excitatory_neurons_123458	single
Brain-Cortex	Base	ENSG00000273038.2	RP11-479G22.8	Excitatory_neurons_123458	single
Brain-Cortex	Base	ENSG00000095794.19	CREM	Excitatory_neurons_123458	single
Brain-Cortex	Base	ENSG00000233200.1	RP11-324I22.2	Ast	single
Brain-Cortex	Base	ENSG00000226578.1	RP11-258F22.1	Excitatory_neurons_123458	single
Brain-Cortex	Base	ENSG00000198105.13	ZNF248	Excitatory_neurons_123458	single
Brain-Cortex	Base	ENSG00000175395.15	ZNF25	Excitatory_neurons_123458	single
Brain-Cortex	Base	ENSG00000272983.1	RP11-508N22.12	Excitatory_neurons_123458	single
Brain-Cortex	Base	ENSG00000185904.11	LINC00839	Inhibitory_neurons_134	multiple
Brain-Cortex	Base	ENSG00000185904.11	LINC00839	Excitatory_neurons_123458	multiple
Brain-Cortex	Base	ENSG00000196693.14	ZNF33B	End	multiple
Brain-Cortex	Base	ENSG00000196693.14	ZNF33B	Excitatory_neurons_123458	multiple
Brain-Cortex	Base	ENSG00000259869.1	AL022344.7	End	multiple
Brain-Cortex	Base	ENSG00000259869.1	AL022344.7	Inhibitory_neurons_134	multiple
Brain-Cortex	Base	ENSG00000165733.7	BMS1	Excitatory_neurons_123458	single
Brain-Cortex	Base	ENSG00000165731.18	RET	Excitatory_neurons_123458	single
Brain-Cortex	Base	ENSG00000169826.7	CSGALNACT2	Excitatory_neurons_123458	multiple
Brain-Cortex	Base	ENSG00000169826.7	CSGALNACT2	End	multiple
Brain-Cortex	Base	ENSG00000150201.14	FXYD4	Oli	multiple
Brain-Cortex	Base	ENSG00000150201.14	FXYD4	End	multiple
Brain-Cortex	Base	ENSG00000230555.2	RP11-517P14.2	Excitatory_neurons_123458	single
Brain-Cortex	Base	ENSG00000196793.13	ZNF239	Excitatory_neurons_123458	single
Brain-Cortex	Base	ENSG00000169740.13	ZNF32	End	single
Brain-Cortex	Base	ENSG00000277288.3	C10orf142	Excitatory_neurons_123458	single
Brain-Cortex	Base	ENSG00000107562.16	CXCL12	Excitatory_neurons_123458	single
Brain-Cortex	Base	ENSG00000107551.20	RASSF4	Excitatory_neurons_123458	single
Brain-Cortex	Base	ENSG00000165507.8	C10orf10	Ast	single
Brain-Cortex	Base	ENSG00000012779.10	ALOX5	Excitatory_neurons_123458	single
Brain-Cortex	Base	ENSG00000165406.15	MARCH8	Excitatory_neurons_123458	single
Brain-Cortex	Base	ENSG00000172661.17	WASHC2C	Excitatory_neurons_123458	single
Brain-Cortex	Base	ENSG00000188234.13	AGAP4	Excitatory_neurons_123458	single
Brain-Cortex	Base	ENSG00000264230.7	ANXA8L1	Excitatory_neurons_123458	single
Brain-Cortex	Base	ENSG00000204175.5	GPRIN2	Excitatory_neurons_123458	single
Brain-Cortex	Base	ENSG00000204176.13	SYT15	Excitatory_neurons_123458	multiple
Brain-Cortex	Base	ENSG00000204176.13	SYT15	Inhibitory_neurons_78	multiple
Brain-Cortex	Base	ENSG00000204179.10	PTPN20	Excitatory_neurons_123458	single
Brain-Cortex	Base	ENSG00000266524.2	GDF10	Ast	single
Brain-Cortex	Base	ENSG00000265763.3	ZNF488	Excitatory_neurons_123458	single
Brain-Cortex	Base	ENSG00000204172.12	AGAP9	Excitatory_neurons_123458	single
Brain-Cortex	Base	ENSG00000277758.4	ABC7-42404400C24.1	Excitatory_neurons_123458	single
Brain-Cortex	Base	ENSG00000170324.20	FRMPD2	Excitatory_neurons_123458	multiple
Brain-Cortex	Base	ENSG00000170324.20	FRMPD2	Inhibitory_neurons_134	multiple
Brain-Cortex	Base	ENSG00000107643.15	MAPK8	End	single
Brain-Cortex	Base	ENSG00000128805.14	ARHGAP22	Excitatory_neurons_123458	single
Brain-Cortex	Base	ENSG00000128815.19	WDFY4	Excitatory_neurons_123458	multiple
Brain-Cortex	Base	ENSG00000128815.19	WDFY4	End	multiple
Brain-Cortex	Base	ENSG00000165633.12	VSTM4	Excitatory_neurons_123458	single
Brain-Cortex	Base	ENSG00000165606.8	DRGX	Excitatory_neurons_123458	single
Brain-Cortex	Base	ENSG00000204152.10	TIMM23B	Excitatory_neurons_123458	single
Brain-Cortex	Base	ENSG00000204149.10	AGAP6	Excitatory_neurons_123458	single
Brain-Cortex	Base	ENSG00000099290.15	WASHC2A	Excitatory_neurons_123458	multiple
Brain-Cortex	Base	ENSG00000099290.15	WASHC2A	Ast	multiple
Brain-Cortex	Base	ENSG00000188611.14	ASAH2	Excitatory_neurons_123458	single
Brain-Cortex	Base	ENSG00000198964.13	SGMS1	Excitatory_neurons_123458	multiple
Brain-Cortex	Base	ENSG00000198964.13	SGMS1	Ast	multiple
Brain-Cortex	Base	ENSG00000198964.13	SGMS1	Oli	multiple
Brain-Cortex	Base	ENSG00000198964.13	SGMS1	Per	multiple
Brain-Cortex	Base	ENSG00000204147.9	ASAH2B	Excitatory_neurons_123458	single
Brain-Cortex	Base	ENSG00000185532.15	PRKG1	Excitatory_neurons_123458	single
Brain-Cortex	Base	ENSG00000107984.9	DKK1	Inhibitory_neurons_134	single
Brain-Cortex	Base	ENSG00000108064.10	TFAM	Excitatory_neurons_123458	multiple
Brain-Cortex	Base	ENSG00000108064.10	TFAM	Per	multiple
Brain-Cortex	Base	ENSG00000122870.11	BICC1	Per	single
Brain-Cortex	Base	ENSG00000148541.12	FAM13C	Excitatory_neurons_123458	single
Brain-Cortex	Base	ENSG00000227877.6	MRLN	End	single
Brain-Cortex	Base	ENSG00000072422.16	RHOBTB1	Excitatory_neurons_123458	single
Brain-Cortex	Base	ENSG00000196932.11	TMEM26	Excitatory_neurons_123458	multiple
Brain-Cortex	Base	ENSG00000196932.11	TMEM26	Inhibitory_neurons_134	multiple
Brain-Cortex	Base	ENSG00000183346.6	C10orf107	Excitatory_neurons_123458	single
Brain-Cortex	Base	ENSG00000150347.14	ARID5B	OPC	multiple
Brain-Cortex	Base	ENSG00000150347.14	ARID5B	Inhibitory_neurons_134	multiple
Brain-Cortex	Base	ENSG00000182010.10	RTKN2	Excitatory_neurons_123458	single
Brain-Cortex	Base	ENSG00000148572.15	NRBF2	Excitatory_neurons_123458	single
Brain-Cortex	Base	ENSG00000171988.18	JMJD1C	Ast	single
Brain-Cortex	Base	ENSG00000165476.13	REEP3	Oli	single
Brain-Cortex	Base	ENSG00000228065.10	LINC01515	Ast	single
Brain-Cortex	Base	ENSG00000108176.14	DNAJC12	Excitatory_neurons_123458	single
Brain-Cortex	Base	ENSG00000148634.15	HERC4	Excitatory_neurons_123458	single
Brain-Cortex	Base	ENSG00000179774.8	ATOH7	Excitatory_neurons_123458	single
Brain-Cortex	Base	ENSG00000108187.15	PBLD	Excitatory_neurons_123458	single
Brain-Cortex	Base	ENSG00000204130.12	RUFY2	Excitatory_neurons_123458	single
Brain-Cortex	Base	ENSG00000138346.14	DNA2	Excitatory_neurons_123458	single
Brain-Cortex	Base	ENSG00000122912.14	SLC25A16	Excitatory_neurons_123458	single
Brain-Cortex	Base	ENSG00000138336.8	TET1	Excitatory_neurons_123458	single
Brain-Cortex	Base	ENSG00000198954.7	KIF1BP	Per	single
Brain-Cortex	Base	ENSG00000156510.12	HKDC1	Excitatory_neurons_123458	single
Brain-Cortex	Base	ENSG00000075073.14	TACR2	Excitatory_neurons_123458	single
Brain-Cortex	Base	ENSG00000099282.9	TSPAN15	Excitatory_neurons_123458	single
Brain-Cortex	Base	ENSG00000122859.4	NEUROG3	End	single
Brain-Cortex	Base	ENSG00000197467.13	COL13A1	Excitatory_neurons_123458	single
Brain-Cortex	Base	ENSG00000042286.14	AIFM2	Excitatory_neurons_123458	multiple
Brain-Cortex	Base	ENSG00000042286.14	AIFM2	End	multiple
Brain-Cortex	Base	ENSG00000156521.13	TYSND1	Oli	multiple
Brain-Cortex	Base	ENSG00000156521.13	TYSND1	Excitatory_neurons_123458	multiple
Brain-Cortex	Base	ENSG00000079332.14	SAR1A	Excitatory_neurons_123458	single
Brain-Cortex	Base	ENSG00000180817.11	PPA1	Excitatory_neurons_123458	multiple
Brain-Cortex	Base	ENSG00000180817.11	PPA1	Inhibitory_neurons_134	multiple
Brain-Cortex	Base	ENSG00000180817.11	PPA1	Ast	multiple
Brain-Cortex	Base	ENSG00000148734.7	NPFFR1	Excitatory_neurons_123458	single
Brain-Cortex	Base	ENSG00000172731.13	LRRC20	Excitatory_neurons_123458	single
Brain-Cortex	Base	ENSG00000156574.9	NODAL	OPC	multiple
Brain-Cortex	Base	ENSG00000156574.9	NODAL	Excitatory_neurons_123458	multiple
Brain-Cortex	Base	ENSG00000180644.7	PRF1	Inhibitory_neurons_78	single
Brain-Cortex	Base	ENSG00000138316.10	ADAMTS14	Excitatory_neurons_123458	single
Brain-Cortex	Base	ENSG00000166228.8	PCBD1	Excitatory_neurons_123458	multiple
Brain-Cortex	Base	ENSG00000166228.8	PCBD1	Ast	multiple
Brain-Cortex	Base	ENSG00000166228.8	PCBD1	Oli	multiple
Brain-Cortex	Base	ENSG00000198246.7	SLC29A3	Per	single
Brain-Cortex	Base	ENSG00000107736.19	CDH23	Excitatory_neurons_123458	single
Brain-Cortex	Base	ENSG00000214688.5	C10orf105	Excitatory_neurons_123458	multiple
Brain-Cortex	Base	ENSG00000214688.5	C10orf105	Inhibitory_neurons_134	multiple
Brain-Cortex	Base	ENSG00000214688.5	C10orf105	OPC	multiple
Brain-Cortex	Base	ENSG00000122863.5	CHST3	Excitatory_neurons_123458	single
Brain-Cortex	Base	ENSG00000138303.17	ASCC1	Excitatory_neurons_123458	single
Brain-Cortex	Base	ENSG00000148719.14	DNAJB12	Excitatory_neurons_123458	single
Brain-Cortex	Base	ENSG00000107745.17	MICU1	Excitatory_neurons_123458	single
Brain-Cortex	Base	ENSG00000272630.1	RP11-344N10.5	Excitatory_neurons_123458	single
Brain-Cortex	Base	ENSG00000166321.13	NUDT13	Oli	single
Brain-Cortex	Base	ENSG00000156042.17	CFAP70	Excitatory_neurons_123458	single
Brain-Cortex	Base	ENSG00000272140.2	RP11-574K11.29	Excitatory_neurons_123458	single
Brain-Cortex	Base	ENSG00000176986.15	SEC24C	Excitatory_neurons_123458	single
Brain-Cortex	Base	ENSG00000196968.10	FUT11	Excitatory_neurons_123458	single
Brain-Cortex	Base	ENSG00000035403.17	VCL	Per	single
Brain-Cortex	Base	ENSG00000156110.13	ADK	Excitatory_neurons_123458	single
Brain-Cortex	Base	ENSG00000079393.20	DUSP13	Inhibitory_neurons_134	single
Brain-Cortex	Base	ENSG00000148655.14	C10orf11	Excitatory_neurons_123458	single
Brain-Cortex	Base	ENSG00000151208.16	DLG5	Excitatory_neurons_123458	single
Brain-Cortex	Base	ENSG00000185303.16	SFTPA2	Excitatory_neurons_123458	single
Brain-Cortex	Base	ENSG00000122852.14	SFTPA1	Excitatory_neurons_123458	single
Brain-Cortex	Base	ENSG00000226676.1	RP11-589B3.6	Inhibitory_neurons_134	single
Brain-Cortex	Base	ENSG00000244733.5	RP11-506M13.3	Excitatory_neurons_123458	single
Brain-Cortex	Base	ENSG00000188199.10	NUTM2B	Excitatory_neurons_123458	single
Brain-Cortex	Base	ENSG00000228570.7	NUTM2E	Excitatory_neurons_123458	single
Brain-Cortex	Base	ENSG00000133661.15	SFTPD	Excitatory_neurons_123458	multiple
Brain-Cortex	Base	ENSG00000133661.15	SFTPD	Inhibitory_neurons_78	multiple
Brain-Cortex	Base	ENSG00000133678.13	TMEM254	Excitatory_neurons_123458	single
Brain-Cortex	Base	ENSG00000189129.13	PLAC9	Excitatory_neurons_123458	multiple
Brain-Cortex	Base	ENSG00000189129.13	PLAC9	End	multiple
Brain-Cortex	Base	ENSG00000122359.17	ANXA11	Excitatory_neurons_123458	multiple
Brain-Cortex	Base	ENSG00000122359.17	ANXA11	Oli	multiple
Brain-Cortex	Base	ENSG00000133665.12	DYDC2	Excitatory_neurons_123458	single
Brain-Cortex	Base	ENSG00000108219.14	TSPAN14	Excitatory_neurons_123458	multiple
Brain-Cortex	Base	ENSG00000108219.14	TSPAN14	Ast	multiple
Brain-Cortex	Base	ENSG00000148600.14	CDHR1	Excitatory_neurons_123458	single
Brain-Cortex	Base	ENSG00000204033.9	LRIT2	Excitatory_neurons_123458	single
Brain-Cortex	Base	ENSG00000148604.13	RGR	Excitatory_neurons_123458	multiple
Brain-Cortex	Base	ENSG00000148604.13	RGR	Ast	multiple
Brain-Cortex	Base	ENSG00000107771.15	CCSER2	Excitatory_neurons_123458	single
Brain-Cortex	Base	ENSG00000122375.11	OPN4	Excitatory_neurons_123458	single
Brain-Cortex	Base	ENSG00000107779.13	BMPR1A	Excitatory_neurons_123458	single
Brain-Cortex	Base	ENSG00000173267.13	SNCG	Excitatory_neurons_123458	multiple
Brain-Cortex	Base	ENSG00000173267.13	SNCG	Per	multiple
Brain-Cortex	Base	ENSG00000148672.8	GLUD1	Excitatory_neurons_123458	single
Brain-Cortex	Base	ENSG00000122376.11	FAM35A	Excitatory_neurons_123458	multiple
Brain-Cortex	Base	ENSG00000122376.11	FAM35A	End	multiple
Brain-Cortex	Base	ENSG00000184923.12	NUTM2A	Excitatory_neurons_123458	single
Brain-Cortex	Base	ENSG00000224914.3	LINC00863	End	single
Brain-Cortex	Base	ENSG00000214562.14	NUTM2D	Excitatory_neurons_123458	single
Brain-Cortex	Base	ENSG00000184719.11	RNLS	Excitatory_neurons_123458	single
Brain-Cortex	Base	ENSG00000182333.14	LIPF	Excitatory_neurons_123458	single
Brain-Cortex	Base	ENSG00000026103.21	FAS	Excitatory_neurons_123458	single
Brain-Cortex	Base	ENSG00000107798.17	LIPA	Excitatory_neurons_123458	multiple
Brain-Cortex	Base	ENSG00000107798.17	LIPA	End	multiple
Brain-Cortex	Base	ENSG00000152778.8	IFIT5	Excitatory_neurons_123458	single
Brain-Cortex	Base	ENSG00000235100.3	RP11-80H5.9	Excitatory_neurons_123458	single
Brain-Cortex	Base	ENSG00000232229.5	LINC00865	Excitatory_neurons_123458	single
Brain-Cortex	Base	ENSG00000148688.13	RPP30	Excitatory_neurons_123458	single
Brain-Cortex	Base	ENSG00000148677.6	ANKRD1	Excitatory_neurons_123458	single
Brain-Cortex	Base	ENSG00000107854.5	TNKS2	Excitatory_neurons_123458	single
Brain-Cortex	Base	ENSG00000187553.8	CYP26C1	Excitatory_neurons_123458	single
Brain-Cortex	Base	ENSG00000095596.11	CYP26A1	Excitatory_neurons_123458	single
Brain-Cortex	Base	ENSG00000148690.11	FRA10AC1	End	single
Brain-Cortex	Base	ENSG00000176273.14	SLC35G1	Inhibitory_neurons_78	single
Brain-Cortex	Base	ENSG00000173145.11	NOC3L	Excitatory_neurons_123458	single
Brain-Cortex	Base	ENSG00000119969.14	HELLS	Excitatory_neurons_123458	single
Brain-Cortex	Base	ENSG00000108242.12	CYP2C18	Excitatory_neurons_123458	single
Brain-Cortex	Base	ENSG00000138115.13	CYP2C8	Excitatory_neurons_123458	single
Brain-Cortex	Base	ENSG00000059573.8	ALDH18A1	Excitatory_neurons_123458	multiple
Brain-Cortex	Base	ENSG00000059573.8	ALDH18A1	Inhibitory_neurons_6	multiple
Brain-Cortex	Base	ENSG00000119977.20	TCTN3	Excitatory_neurons_123458	single
Brain-Cortex	Base	ENSG00000095585.16	BLNK	Excitatory_neurons_123458	single
Brain-Cortex	Base	ENSG00000213390.10	ARHGAP19	Excitatory_neurons_123458	multiple
Brain-Cortex	Base	ENSG00000213390.10	ARHGAP19	Ast	multiple
Brain-Cortex	Base	ENSG00000165879.8	FRAT1	Excitatory_neurons_123458	single
Brain-Cortex	Base	ENSG00000181274.6	FRAT2	Excitatory_neurons_123458	single
Brain-Cortex	Base	ENSG00000052749.13	RRP12	Excitatory_neurons_123458	single
Brain-Cortex	Base	ENSG00000171314.8	PGAM1	Excitatory_neurons_123458	single
Brain-Cortex	Base	ENSG00000171311.12	EXOSC1	Excitatory_neurons_123458	single
Brain-Cortex	Base	ENSG00000165887.11	ANKRD2	Excitatory_neurons_123458	single
Brain-Cortex	Base	ENSG00000241935.8	HOGA1	Excitatory_neurons_123458	single
Brain-Cortex	Base	ENSG00000203942.4	C10orf62	End	multiple
Brain-Cortex	Base	ENSG00000203942.4	C10orf62	Inhibitory_neurons_6	multiple
Brain-Cortex	Base	ENSG00000171160.17	MORN4	Excitatory_neurons_123458	single
Brain-Cortex	Base	ENSG00000119986.6	AVPI1	Excitatory_neurons_123458	single
Brain-Cortex	Base	ENSG00000155256.17	ZFYVE27	Excitatory_neurons_123458	single
Brain-Cortex	Base	ENSG00000120057.4	SFRP5	Excitatory_neurons_123458	multiple
Brain-Cortex	Base	ENSG00000120057.4	SFRP5	Inhibitory_neurons_134	multiple
Brain-Cortex	Base	ENSG00000155265.10	GOLGA7B	Excitatory_neurons_123458	single
Brain-Cortex	Base	ENSG00000095713.13	CRTAC1	Excitatory_neurons_123458	single
Brain-Cortex	Base	ENSG00000119943.12	PYROXD2	Excitatory_neurons_123458	single
Brain-Cortex	Base	ENSG00000107521.18	HPS1	Excitatory_neurons_123458	single
Brain-Cortex	Base	ENSG00000260475.1	RP11-85A1.3	Excitatory_neurons_123458	single
Brain-Cortex	Base	ENSG00000014919.12	COX15	Excitatory_neurons_123458	multiple
Brain-Cortex	Base	ENSG00000014919.12	COX15	End	multiple
Brain-Cortex	Base	ENSG00000119929.12	CUTC	Excitatory_neurons_123458	single
Brain-Cortex	Base	ENSG00000107554.16	DNMBP	Excitatory_neurons_123458	multiple
Brain-Cortex	Base	ENSG00000107554.16	DNMBP	Oli	multiple
Brain-Cortex	Base	ENSG00000095485.16	CWF19L1	Excitatory_neurons_123458	single
Brain-Cortex	Base	ENSG00000196072.11	BLOC1S2	Excitatory_neurons_123458	single
Brain-Cortex	Base	ENSG00000107593.16	PKD2L1	Excitatory_neurons_123458	single
Brain-Cortex	Base	ENSG00000099194.5	SCD	Excitatory_neurons_123458	single
Brain-Cortex	Base	ENSG00000075290.7	WNT8B	Excitatory_neurons_123458	single
Brain-Cortex	Base	ENSG00000075826.16	SEC31B	Excitatory_neurons_123458	single
Brain-Cortex	Base	ENSG00000119906.11	SLF2	Inhibitory_neurons_78	single
Brain-Cortex	Base	ENSG00000055950.16	MRPL43	Excitatory_neurons_123458	single
Brain-Cortex	Base	ENSG00000186862.17	PDZD7	Excitatory_neurons_123458	multiple
Brain-Cortex	Base	ENSG00000186862.17	PDZD7	Oli	multiple
Brain-Cortex	Base	ENSG00000186862.17	PDZD7	Per	multiple
Brain-Cortex	Base	ENSG00000107819.13	SFXN3	OPC	multiple
Brain-Cortex	Base	ENSG00000107819.13	SFXN3	Excitatory_neurons_123458	multiple
Brain-Cortex	Base	ENSG00000166167.17	BTRC	Excitatory_neurons_123458	single
Brain-Cortex	Base	ENSG00000138111.14	MFSD13A	Ast	single
Brain-Cortex	Base	ENSG00000272933.1	RP11-47A8.5	Excitatory_neurons_123458	single
Brain-Cortex	Base	ENSG00000156398.12	SFXN2	Ast	multiple
Brain-Cortex	Base	ENSG00000156398.12	SFXN2	Excitatory_neurons_123458	multiple
Brain-Cortex	Base	ENSG00000166272.16	WBP1L	Excitatory_neurons_123458	single
Brain-Cortex	Base	ENSG00000148795.6	CYP17A1	Excitatory_neurons_123458	single
Brain-Cortex	Base	ENSG00000166275.15	BORCS7	Excitatory_neurons_123458	single
Brain-Cortex	Base	ENSG00000214435.7	AS3MT	Excitatory_neurons_123458	single
Brain-Cortex	Base	ENSG00000272912.1	RP11-724N1.1	End	single
Brain-Cortex	Base	ENSG00000076685.18	NT5C2	Excitatory_neurons_123458	single
Brain-Cortex	Base	ENSG00000148798.10	INA	Excitatory_neurons_123458	single
Brain-Cortex	Base	ENSG00000148843.13	PDCD11	Excitatory_neurons_123458	single
Brain-Cortex	Base	ENSG00000138172.10	CALHM2	Per	single
Brain-Cortex	Base	ENSG00000197748.12	CFAP43	Excitatory_neurons_123458	multiple
Brain-Cortex	Base	ENSG00000197748.12	CFAP43	End	multiple
Brain-Cortex	Base	ENSG00000148834.12	GSTO1	Excitatory_neurons_123458	multiple
Brain-Cortex	Base	ENSG00000148834.12	GSTO1	Ast	multiple
Brain-Cortex	Base	ENSG00000065621.14	GSTO2	Excitatory_neurons_123458	single
Brain-Cortex	Base	ENSG00000148841.15	ITPRIP	Excitatory_neurons_123458	multiple
Brain-Cortex	Base	ENSG00000148841.15	ITPRIP	OPC	multiple
Brain-Cortex	Base	ENSG00000228261.1	RP11-127L20.3	Excitatory_neurons_123458	single
Brain-Cortex	Base	ENSG00000148700.14	ADD3	Excitatory_neurons_123458	single
Brain-Cortex	Base	ENSG00000119950.20	MXI1	Ast	multiple
Brain-Cortex	Base	ENSG00000119950.20	MXI1	Excitatory_neurons_123458	multiple
Brain-Cortex	Base	ENSG00000203867.7	RBM20	Excitatory_neurons_123458	single
Brain-Cortex	Base	ENSG00000150594.6	ADRA2A	Excitatory_neurons_123458	single
Brain-Cortex	Base	ENSG00000119913.4	TECTB	Inhibitory_neurons_134	single
Brain-Cortex	Base	ENSG00000197142.10	ACSL5	Excitatory_neurons_123458	single
Brain-Cortex	Base	ENSG00000023041.11	ZDHHC6	Ast	single
Brain-Cortex	Base	ENSG00000165806.19	CASP7	Excitatory_neurons_123458	single
Brain-Cortex	Base	ENSG00000198924.7	DCLRE1A	Excitatory_neurons_123458	single
Brain-Cortex	Base	ENSG00000043591.5	ADRB1	Excitatory_neurons_123458	single
Brain-Cortex	Base	ENSG00000165813.18	CCDC186	Excitatory_neurons_123458	single
Brain-Cortex	Base	ENSG00000165816.12	VWA2	Excitatory_neurons_123458	single
Brain-Cortex	Base	ENSG00000169129.14	AFAP1L2	Excitatory_neurons_123458	single
Brain-Cortex	Base	ENSG00000151892.14	GFRA1	Excitatory_neurons_123458	single
Brain-Cortex	Base	ENSG00000165863.16	C10orf82	Excitatory_neurons_123458	single
Brain-Cortex	Base	ENSG00000165650.11	PDZD8	Excitatory_neurons_123458	multiple
Brain-Cortex	Base	ENSG00000165650.11	PDZD8	Ast	multiple
Brain-Cortex	Base	ENSG00000165650.11	PDZD8	Per	multiple
Brain-Cortex	Base	ENSG00000151893.14	CACUL1	Excitatory_neurons_123458	multiple
Brain-Cortex	Base	ENSG00000151893.14	CACUL1	OPC	multiple
Brain-Cortex	Base	ENSG00000188613.6	NANOS1	Excitatory_neurons_123458	single
Brain-Cortex	Base	ENSG00000183605.16	SFXN4	Excitatory_neurons_123458	single
Brain-Cortex	Base	ENSG00000165672.6	PRDX3	Excitatory_neurons_123458	single
Brain-Cortex	Base	ENSG00000148908.14	RGS10	Excitatory_neurons_123458	single
Brain-Cortex	Base	ENSG00000203805.10	PLPP4	Excitatory_neurons_123458	multiple
Brain-Cortex	Base	ENSG00000203805.10	PLPP4	End	multiple
Brain-Cortex	Base	ENSG00000177234.7	LINC01561	Excitatory_neurons_123458	single
Brain-Cortex	Base	ENSG00000120008.15	WDR11	Excitatory_neurons_123458	single
Brain-Cortex	Base	ENSG00000066468.22	FGFR2	Excitatory_neurons_123458	single
Brain-Cortex	Base	ENSG00000107669.17	ATE1	End	multiple
Brain-Cortex	Base	ENSG00000107669.17	ATE1	Per	multiple
Brain-Cortex	Base	ENSG00000138162.18	TACC2	Excitatory_neurons_123458	multiple
Brain-Cortex	Base	ENSG00000138162.18	TACC2	Per	multiple
Brain-Cortex	Base	ENSG00000107679.14	PLEKHA1	Excitatory_neurons_123458	single
Brain-Cortex	Base	ENSG00000166033.11	HTRA1	Excitatory_neurons_123458	single
Brain-Cortex	Base	ENSG00000138161.13	CUZD1	Ast	multiple
Brain-Cortex	Base	ENSG00000138161.13	CUZD1	Inhibitory_neurons_6	multiple
Brain-Cortex	Base	ENSG00000138161.13	CUZD1	Excitatory_neurons_123458	multiple
Brain-Cortex	Base	ENSG00000154478.3	GPR26	End	multiple
Brain-Cortex	Base	ENSG00000154478.3	GPR26	Per	multiple
Brain-Cortex	Base	ENSG00000121898.12	CPXM2	Excitatory_neurons_123458	single
Brain-Cortex	Base	ENSG00000107902.13	LHPP	Excitatory_neurons_123458	multiple
Brain-Cortex	Base	ENSG00000107902.13	LHPP	Inhibitory_neurons_6	multiple
Brain-Cortex	Base	ENSG00000203791.14	METTL10	Excitatory_neurons_123458	single
Brain-Cortex	Base	ENSG00000019995.6	ZRANB1	Per	multiple
Brain-Cortex	Base	ENSG00000019995.6	ZRANB1	End	multiple
Brain-Cortex	Base	ENSG00000154485.4	MMP21	Oli	single
Brain-Cortex	Base	ENSG00000188690.12	UROS	Excitatory_neurons_123458	single
Brain-Cortex	Base	ENSG00000203780.10	FANK1	Excitatory_neurons_123458	single
Brain-Cortex	Base	ENSG00000154493.17	C10orf90	Excitatory_neurons_123458	single
Brain-Cortex	Base	ENSG00000188916.8	FAM196A	Excitatory_neurons_123458	multiple
Brain-Cortex	Base	ENSG00000188916.8	FAM196A	Inhibitory_neurons_78	multiple
Brain-Cortex	Base	ENSG00000188916.8	FAM196A	Per	multiple
Brain-Cortex	Base	ENSG00000188916.8	FAM196A	Inhibitory_neurons_134	multiple
Brain-Cortex	Base	ENSG00000180745.4	CLRN3	Excitatory_neurons_123458	single
Brain-Cortex	Base	ENSG00000170430.9	MGMT	Excitatory_neurons_123458	single
Brain-Cortex	Base	ENSG00000283141.1	RP11-109A6.5	Excitatory_neurons_123458	single
Brain-Cortex	Base	ENSG00000108001.13	EBF3	Excitatory_neurons_123458	single
Brain-Cortex	Base	ENSG00000237489.3	LINC00959	Excitatory_neurons_123458	single
Brain-Cortex	Base	ENSG00000176171.11	BNIP3	Excitatory_neurons_123458	single
Brain-Cortex	Base	ENSG00000188385.11	JAKMIP3	Excitatory_neurons_123458	single
Brain-Cortex	Base	ENSG00000151640.12	DPYSL4	Excitatory_neurons_123458	single
Brain-Cortex	Base	ENSG00000165752.16	STK32C	Excitatory_neurons_123458	single
Brain-Cortex	Base	ENSG00000148814.17	LRRC27	Excitatory_neurons_123458	single
Brain-Cortex	Base	ENSG00000068383.18	INPP5A	Excitatory_neurons_123458	multiple
Brain-Cortex	Base	ENSG00000068383.18	INPP5A	End	multiple
Brain-Cortex	Base	ENSG00000068383.18	INPP5A	OPC	multiple
Brain-Cortex	Base	ENSG00000148826.8	NKX6-2	Excitatory_neurons_123458	single
Brain-Cortex	Base	ENSG00000171811.13	CFAP46	Excitatory_neurons_123458	single
Brain-Cortex	Base	ENSG00000232903.2	LINC01166	Excitatory_neurons_123458	single
Brain-Cortex	Base	ENSG00000224758.1	LINC01167	Excitatory_neurons_123458	single
Brain-Cortex	Base	ENSG00000240707.2	LINC01168	Excitatory_neurons_123458	single
Brain-Cortex	Base	ENSG00000171798.17	KNDC1	End	multiple
Brain-Cortex	Base	ENSG00000171798.17	KNDC1	Excitatory_neurons_123458	multiple
Brain-Cortex	Base	ENSG00000151651.15	ADAM8	Excitatory_neurons_123458	multiple
Brain-Cortex	Base	ENSG00000151651.15	ADAM8	Ast	multiple
Brain-Cortex	Base	ENSG00000130640.13	TUBGCP2	OPC	multiple
Brain-Cortex	Base	ENSG00000130640.13	TUBGCP2	Oli	multiple
Brain-Cortex	Base	ENSG00000165828.14	PRAP1	Excitatory_neurons_123458	single
Brain-Cortex	Base	ENSG00000148832.15	PAOX	Excitatory_neurons_123458	single
Brain-Cortex	Base	ENSG00000148824.18	MTG1	Excitatory_neurons_123458	single
Brain-Cortex	Base	ENSG00000214279.13	SCART1	Ast	multiple
Brain-Cortex	Base	ENSG00000214279.13	SCART1	Excitatory_neurons_123458	multiple
Brain-Cortex	Base	ENSG00000130649.9	CYP2E1	Excitatory_neurons_123458	multiple
Brain-Cortex	Base	ENSG00000130649.9	CYP2E1	End	multiple
Brain-Cortex	Base	ENSG00000171772.15	SYCE1	Excitatory_neurons_123458	single
Brain-Cortex	Base	ENSG00000177951.17	BET1L	Ast	multiple
Brain-Cortex	Base	ENSG00000177951.17	BET1L	Inhibitory_neurons_78	multiple
Brain-Cortex	Base	ENSG00000177963.14	RIC8A	Excitatory_neurons_123458	multiple
Brain-Cortex	Base	ENSG00000177963.14	RIC8A	Ast	multiple
Brain-Cortex	Base	ENSG00000142082.14	SIRT3	Excitatory_neurons_123458	single
Brain-Cortex	Base	ENSG00000185627.17	PSMD13	End	single
Brain-Cortex	Base	ENSG00000174885.12	NLRP6	Per	single
Brain-Cortex	Base	ENSG00000142102.15	PGGHG	Excitatory_neurons_123458	single
Brain-Cortex	Base	ENSG00000185201.16	IFITM2	Excitatory_neurons_123458	single
Brain-Cortex	Base	ENSG00000185885.15	IFITM1	End	single
Brain-Cortex	Base	ENSG00000142089.15	IFITM3	Excitatory_neurons_123458	single
Brain-Cortex	Base	ENSG00000270030.1	RP11-326C3.13	Inhibitory_neurons_134	single
Brain-Cortex	Base	ENSG00000255328.1	RP11-326C3.12	Excitatory_neurons_123458	multiple
Brain-Cortex	Base	ENSG00000255328.1	RP11-326C3.12	End	multiple
Brain-Cortex	Base	ENSG00000270972.1	RP11-326C3.15	Ast	single
Brain-Cortex	Base	ENSG00000182272.11	B4GALNT4	Excitatory_neurons_123458	multiple
Brain-Cortex	Base	ENSG00000182272.11	B4GALNT4	Inhibitory_neurons_78	multiple
Brain-Cortex	Base	ENSG00000184363.9	PKP3	Excitatory_neurons_123458	single
Brain-Cortex	Base	ENSG00000185187.12	SIGIRR	Excitatory_neurons_123458	single
Brain-Cortex	Base	ENSG00000174915.11	PTDSS2	Excitatory_neurons_123458	multiple
Brain-Cortex	Base	ENSG00000174915.11	PTDSS2	OPC	multiple
Brain-Cortex	Base	ENSG00000023191.16	RNH1	Excitatory_neurons_123458	multiple
Brain-Cortex	Base	ENSG00000023191.16	RNH1	Per	multiple
Brain-Cortex	Base	ENSG00000174775.16	HRAS	Excitatory_neurons_123458	single
Brain-Cortex	Base	ENSG00000161328.10	LRRC56	Excitatory_neurons_123458	multiple
Brain-Cortex	Base	ENSG00000161328.10	LRRC56	OPC	multiple
Brain-Cortex	Base	ENSG00000185507.19	IRF7	Ast	single
Brain-Cortex	Base	ENSG00000099834.18	CDHR5	Inhibitory_neurons_134	single
Brain-Cortex	Base	ENSG00000070031.3	SCT	Per	single
Brain-Cortex	Base	ENSG00000069696.6	DRD4	Excitatory_neurons_123458	single
Brain-Cortex	Base	ENSG00000177106.14	EPS8L2	Excitatory_neurons_123458	single
Brain-Cortex	Base	ENSG00000177042.14	TMEM80	Excitatory_neurons_123458	single
Brain-Cortex	Base	ENSG00000177225.16	PDDC1	OPC	single
Brain-Cortex	Base	ENSG00000255284.1	AP006621.5	Excitatory_neurons_123458	single
Brain-Cortex	Base	ENSG00000255142.1	AP006621.6	Excitatory_neurons_123458	single
Brain-Cortex	Base	ENSG00000184524.5	CEND1	Excitatory_neurons_123458	single
Brain-Cortex	Base	ENSG00000177595.17	PIDD1	Per	single
Brain-Cortex	Base	ENSG00000177600.8	RPLP2	Excitatory_neurons_123458	single
Brain-Cortex	Base	ENSG00000177666.16	PNPLA2	Excitatory_neurons_123458	single
Brain-Cortex	Base	ENSG00000177697.17	CD151	Excitatory_neurons_123458	single
Brain-Cortex	Base	ENSG00000177830.17	CHID1	End	single
Brain-Cortex	Base	ENSG00000183020.13	AP2A2	Ast	multiple
Brain-Cortex	Base	ENSG00000183020.13	AP2A2	Oli	multiple
Brain-Cortex	Base	ENSG00000254872.3	RP13-870H17.3	Excitatory_neurons_123458	single
Brain-Cortex	Base	ENSG00000117983.17	MUC5B	Excitatory_neurons_123458	single
Brain-Cortex	Base	ENSG00000244242.1	IFITM10	Ast	multiple
Brain-Cortex	Base	ENSG00000244242.1	IFITM10	Per	multiple
Brain-Cortex	Base	ENSG00000244242.1	IFITM10	End	multiple
Brain-Cortex	Base	ENSG00000149043.16	SYT8	Oli	single
Brain-Cortex	Base	ENSG00000130592.15	LSP1	Excitatory_neurons_123458	single
Brain-Cortex	Base	ENSG00000130595.17	TNNT3	Inhibitory_neurons_134	single
Brain-Cortex	Base	ENSG00000214026.10	MRPL23	Excitatory_neurons_123458	multiple
Brain-Cortex	Base	ENSG00000214026.10	MRPL23	Ast	multiple
Brain-Cortex	Base	ENSG00000214026.10	MRPL23	Per	multiple
Brain-Cortex	Base	ENSG00000232987.1	LINC01219	End	single
Brain-Cortex	Base	ENSG00000110665.11	C11orf21	End	single
Brain-Cortex	Base	ENSG00000064201.15	TSPAN32	Excitatory_neurons_123458	single
Brain-Cortex	Base	ENSG00000110651.11	CD81	Excitatory_neurons_123458	multiple
Brain-Cortex	Base	ENSG00000110651.11	CD81	Oli	multiple
Brain-Cortex	Base	ENSG00000184281.14	TSSC4	Excitatory_neurons_123458	single
Brain-Cortex	Base	ENSG00000254827.5	SLC22A18AS	Excitatory_neurons_123458	single
Brain-Cortex	Base	ENSG00000110628.13	SLC22A18	Excitatory_neurons_123458	single
Brain-Cortex	Base	ENSG00000181649.5	PHLDA2	Excitatory_neurons_123458	single
Brain-Cortex	Base	ENSG00000205531.12	NAP1L4	Per	multiple
Brain-Cortex	Base	ENSG00000205531.12	NAP1L4	End	multiple
Brain-Cortex	Base	ENSG00000205531.12	NAP1L4	Excitatory_neurons_123458	multiple
Brain-Cortex	Base	ENSG00000021762.19	OSBPL5	Excitatory_neurons_123458	single
Brain-Cortex	Base	ENSG00000005801.16	ZNF195	Excitatory_neurons_123458	single
Brain-Cortex	Base	ENSG00000167311.13	ART5	Excitatory_neurons_123458	multiple
Brain-Cortex	Base	ENSG00000167311.13	ART5	Inhibitory_neurons_134	multiple
Brain-Cortex	Base	ENSG00000167325.14	RRM1	Excitatory_neurons_123458	single
Brain-Cortex	Base	ENSG00000167333.12	TRIM68	End	single
Brain-Cortex	Base	ENSG00000167332.7	OR51E2	Excitatory_neurons_123458	single
Brain-Cortex	Base	ENSG00000196565.13	HBG2	Excitatory_neurons_123458	single
Brain-Cortex	Base	ENSG00000121236.20	TRIM6	End	single
Brain-Cortex	Base	ENSG00000132274.15	TRIM22	Inhibitory_neurons_78	multiple
Brain-Cortex	Base	ENSG00000132274.15	TRIM22	Excitatory_neurons_123458	multiple
Brain-Cortex	Base	ENSG00000170955.9	PRKCDBP	Ast	multiple
Brain-Cortex	Base	ENSG00000170955.9	PRKCDBP	Excitatory_neurons_123458	multiple
Brain-Cortex	Base	ENSG00000110171.19	TRIM3	Excitatory_neurons_123458	single
Brain-Cortex	Base	ENSG00000132275.10	RRP8	Excitatory_neurons_123458	single
Brain-Cortex	Base	ENSG00000166341.7	DCHS1	Excitatory_neurons_123458	multiple
Brain-Cortex	Base	ENSG00000166341.7	DCHS1	Ast	multiple
Brain-Cortex	Base	ENSG00000170743.16	SYT9	Excitatory_neurons_123458	multiple
Brain-Cortex	Base	ENSG00000170743.16	SYT9	Ast	multiple
Brain-Cortex	Base	ENSG00000166387.11	PPFIBP2	Excitatory_neurons_123458	single
Brain-Cortex	Base	ENSG00000175390.13	EIF3F	Ast	single
Brain-Cortex	Base	ENSG00000166407.13	LMO1	Excitatory_neurons_123458	single
Brain-Cortex	Base	ENSG00000130413.15	STK33	Excitatory_neurons_123458	single
Brain-Cortex	Base	ENSG00000166436.15	TRIM66	Excitatory_neurons_123458	single
Brain-Cortex	Base	ENSG00000166444.18	ST5	Ast	multiple
Brain-Cortex	Base	ENSG00000166444.18	ST5	Inhibitory_neurons_134	multiple
Brain-Cortex	Base	ENSG00000166452.11	AKIP1	Excitatory_neurons_123458	multiple
Brain-Cortex	Base	ENSG00000166452.11	AKIP1	Oli	multiple
Brain-Cortex	Base	ENSG00000175356.12	SCUBE2	Excitatory_neurons_123458	multiple
Brain-Cortex	Base	ENSG00000175356.12	SCUBE2	Per	multiple
Brain-Cortex	Base	ENSG00000166478.9	ZNF143	Excitatory_neurons_123458	multiple
Brain-Cortex	Base	ENSG00000166478.9	ZNF143	End	multiple
Brain-Cortex	Base	ENSG00000133789.14	SWAP70	Excitatory_neurons_123458	single
Brain-Cortex	Base	ENSG00000148926.9	ADM	Excitatory_neurons_123458	single
Brain-Cortex	Base	ENSG00000133805.15	AMPD3	Excitatory_neurons_123458	single
Brain-Cortex	Base	ENSG00000110315.6	RNF141	End	multiple
Brain-Cortex	Base	ENSG00000110315.6	RNF141	Excitatory_neurons_123458	multiple
Brain-Cortex	Base	ENSG00000133800.8	LYVE1	Excitatory_neurons_123458	multiple
Brain-Cortex	Base	ENSG00000133800.8	LYVE1	Ast	multiple
Brain-Cortex	Base	ENSG00000072952.18	MRVI1	Excitatory_neurons_123458	multiple
Brain-Cortex	Base	ENSG00000072952.18	MRVI1	Oli	multiple
Brain-Cortex	Base	ENSG00000110328.5	GALNT18	Excitatory_neurons_123458	single
Brain-Cortex	Base	ENSG00000254847.1	RP11-51B23.3	Excitatory_neurons_123458	single
Brain-Cortex	Base	ENSG00000251381.7	LINC00958	Excitatory_neurons_123458	single
Brain-Cortex	Base	ENSG00000262655.3	SPON1	Excitatory_neurons_123458	single
Brain-Cortex	Base	ENSG00000188211.8	NCR3LG1	Excitatory_neurons_123458	single
Brain-Cortex	Base	ENSG00000187486.5	KCNJ11	Excitatory_neurons_123458	single
Brain-Cortex	Base	ENSG00000006071.12	ABCC8	Excitatory_neurons_123458	multiple
Brain-Cortex	Base	ENSG00000006071.12	ABCC8	Ast	multiple
Brain-Cortex	Base	ENSG00000006071.12	ABCC8	Oli	multiple
Brain-Cortex	Base	ENSG00000129159.7	KCNC1	Excitatory_neurons_123458	single
Brain-Cortex	Base	ENSG00000129158.10	SERGEF	Excitatory_neurons_123458	single
Brain-Cortex	Base	ENSG00000129167.9	TPH1	Ast	single
Brain-Cortex	Base	ENSG00000166788.9	SAAL1	Excitatory_neurons_123458	single
Brain-Cortex	Base	ENSG00000173432.10	SAA1	Inhibitory_neurons_134	single
Brain-Cortex	Base	ENSG00000110756.17	HPS5	Excitatory_neurons_123458	single
Brain-Cortex	Base	ENSG00000110768.11	GTF2H1	Excitatory_neurons_123458	single
Brain-Cortex	Base	ENSG00000134333.13	LDHA	Excitatory_neurons_123458	single
Brain-Cortex	Base	ENSG00000166796.11	LDHC	Excitatory_neurons_123458	single
Brain-Cortex	Base	ENSG00000166800.9	LDHAL6A	Excitatory_neurons_123458	single
Brain-Cortex	Base	ENSG00000074319.12	TSG101	Excitatory_neurons_123458	single
Brain-Cortex	Base	ENSG00000179057.13	IGSF22	Excitatory_neurons_123458	single
Brain-Cortex	Base	ENSG00000109854.13	HTATIP2	Excitatory_neurons_123458	single
Brain-Cortex	Base	ENSG00000165970.11	SLC6A5	Excitatory_neurons_123458	single
Brain-Cortex	Base	ENSG00000165973.18	NELL1	Excitatory_neurons_123458	single
Brain-Cortex	Base	ENSG00000171714.10	ANO5	Excitatory_neurons_123458	single
Brain-Cortex	Base	ENSG00000091664.7	SLC17A6	Excitatory_neurons_123458	single
Brain-Cortex	Base	ENSG00000148935.10	GAS2	Excitatory_neurons_123458	single
Brain-Cortex	Base	ENSG00000255418.5	RP11-266A24.1	Excitatory_neurons_123458	multiple
Brain-Cortex	Base	ENSG00000255418.5	RP11-266A24.1	Oli	multiple
Brain-Cortex	Base	ENSG00000148942.14	SLC5A12	Excitatory_neurons_123458	single
Brain-Cortex	Base	ENSG00000129151.8	BBOX1	Excitatory_neurons_123458	multiple
Brain-Cortex	Base	ENSG00000129151.8	BBOX1	OPC	multiple
Brain-Cortex	Base	ENSG00000152219.4	ARL14EP	Excitatory_neurons_123458	single
Brain-Cortex	Base	ENSG00000066382.16	MPPED2	Excitatory_neurons_123458	single
Brain-Cortex	Base	ENSG00000060749.14	QSER1	Excitatory_neurons_123458	multiple
Brain-Cortex	Base	ENSG00000060749.14	QSER1	End	multiple
Brain-Cortex	Base	ENSG00000176148.15	TCP11L1	Excitatory_neurons_123458	single
Brain-Cortex	Base	ENSG00000280798.1	LINC00294	Excitatory_neurons_123458	single
Brain-Cortex	Base	ENSG00000085063.14	CD59	Excitatory_neurons_123458	multiple
Brain-Cortex	Base	ENSG00000085063.14	CD59	Ast	multiple
Brain-Cortex	Base	ENSG00000135363.11	LMO2	Excitatory_neurons_123458	single
Brain-Cortex	Base	ENSG00000135372.8	NAT10	Excitatory_neurons_123458	multiple
Brain-Cortex	Base	ENSG00000135372.8	NAT10	Inhibitory_neurons_78	multiple
Brain-Cortex	Base	ENSG00000121691.4	CAT	Excitatory_neurons_123458	single
Brain-Cortex	Base	ENSG00000149089.12	APIP	Excitatory_neurons_123458	single
Brain-Cortex	Base	ENSG00000110435.11	PDHX	Ast	multiple
Brain-Cortex	Base	ENSG00000110435.11	PDHX	Excitatory_neurons_123458	multiple
Brain-Cortex	Base	ENSG00000149090.11	PAMR1	Excitatory_neurons_123458	single
Brain-Cortex	Base	ENSG00000135362.13	PRR5L	Excitatory_neurons_123458	single
Brain-Cortex	Base	ENSG00000166352.15	C11orf74	Excitatory_neurons_123458	single
Brain-Cortex	Base	ENSG00000052841.14	TTC17	Excitatory_neurons_123458	single
Brain-Cortex	Base	ENSG00000149084.12	HSD17B12	Excitatory_neurons_123458	single
Brain-Cortex	Base	ENSG00000166199.12	ALKBH3	Excitatory_neurons_123458	single
Brain-Cortex	Base	ENSG00000187479.5	C11orf96	Excitatory_neurons_123458	multiple
Brain-Cortex	Base	ENSG00000187479.5	C11orf96	Inhibitory_neurons_134	multiple
Brain-Cortex	Base	ENSG00000110455.13	ACCS	Excitatory_neurons_123458	single
Brain-Cortex	Base	ENSG00000151348.13	EXT2	Ast	single
Brain-Cortex	Base	ENSG00000085117.11	CD82	Excitatory_neurons_123458	single
Brain-Cortex	Base	ENSG00000157570.11	TSPAN18	Excitatory_neurons_123458	single
Brain-Cortex	Base	ENSG00000175274.18	TP53I11	Excitatory_neurons_123458	single
Brain-Cortex	Base	ENSG00000019485.13	PRDM11	Excitatory_neurons_123458	single
Brain-Cortex	Base	ENSG00000254427.1	RP11-430H10.1	Excitatory_neurons_123458	multiple
Brain-Cortex	Base	ENSG00000254427.1	RP11-430H10.1	End	multiple
Brain-Cortex	Base	ENSG00000205106.4	DKFZp779M0652	Excitatory_neurons_123458	single
Brain-Cortex	Base	ENSG00000165905.17	LARGE2	Inhibitory_neurons_134	multiple
Brain-Cortex	Base	ENSG00000165905.17	LARGE2	Per	multiple
Brain-Cortex	Base	ENSG00000149091.15	DGKZ	Excitatory_neurons_123458	single
Brain-Cortex	Base	ENSG00000110492.15	MDK	Excitatory_neurons_123458	single
Brain-Cortex	Base	ENSG00000175220.11	ARHGAP1	Per	single
Brain-Cortex	Base	ENSG00000175216.14	CKAP5	Excitatory_neurons_123458	single
Brain-Cortex	Base	ENSG00000165912.15	PACSIN3	Excitatory_neurons_123458	single
Brain-Cortex	Base	ENSG00000134574.11	DDB2	Excitatory_neurons_123458	single
Brain-Cortex	Base	ENSG00000134575.9	ACP2	Excitatory_neurons_123458	single
Brain-Cortex	Base	ENSG00000110514.19	MADD	Excitatory_neurons_123458	multiple
Brain-Cortex	Base	ENSG00000110514.19	MADD	End	multiple
Brain-Cortex	Base	ENSG00000066336.11	SPI1	Excitatory_neurons_123458	single
Brain-Cortex	Base	ENSG00000165916.8	PSMC3	Excitatory_neurons_123458	single
Brain-Cortex	Base	ENSG00000165917.9	RAPSN	Ast	single
Brain-Cortex	Base	ENSG00000196666.4	FAM180B	Excitatory_neurons_123458	single
Brain-Cortex	Base	ENSG00000109919.9	MTCH2	Excitatory_neurons_123458	single
Brain-Cortex	Base	ENSG00000165923.15	AGBL2	Excitatory_neurons_123458	multiple
Brain-Cortex	Base	ENSG00000165923.15	AGBL2	OPC	multiple
Brain-Cortex	Base	ENSG00000086205.16	FOLH1	Excitatory_neurons_123458	single
Brain-Cortex	Base	ENSG00000149150.8	SLC43A1	Excitatory_neurons_123458	single
Brain-Cortex	Base	ENSG00000134809.8	TIMM10	Excitatory_neurons_123458	single
Brain-Cortex	Base	ENSG00000214872.8	SMTNL1	End	single
Brain-Cortex	Base	ENSG00000156603.15	MED19	Excitatory_neurons_123458	single
Brain-Cortex	Base	ENSG00000242689.2	CNTF	Excitatory_neurons_123458	single
Brain-Cortex	Base	ENSG00000156689.6	GLYATL2	Excitatory_neurons_123458	single
Brain-Cortex	Base	ENSG00000110079.16	MS4A4A	Excitatory_neurons_123458	multiple
Brain-Cortex	Base	ENSG00000110079.16	MS4A4A	End	multiple
Brain-Cortex	Base	ENSG00000166928.10	MS4A14	Oli	single
Brain-Cortex	Base	ENSG00000110104.11	CCDC86	Excitatory_neurons_123458	single
Brain-Cortex	Base	ENSG00000149506.11	ZP1	Excitatory_neurons_123458	single
Brain-Cortex	Base	ENSG00000006118.14	TMEM132A	Excitatory_neurons_123458	single
Brain-Cortex	Base	ENSG00000013725.14	CD6	Excitatory_neurons_123458	single
Brain-Cortex	Base	ENSG00000167987.10	VPS37C	Per	single
Brain-Cortex	Base	ENSG00000256713.7	PGA5	Inhibitory_neurons_78	single
Brain-Cortex	Base	ENSG00000187049.9	TMEM216	Excitatory_neurons_123458	single
Brain-Cortex	Base	ENSG00000149532.15	CPSF7	End	single
Brain-Cortex	Base	ENSG00000167985.6	SDHAF2	Excitatory_neurons_123458	single
Brain-Cortex	Base	ENSG00000134780.9	DAGLA	Excitatory_neurons_123458	single
Brain-Cortex	Base	ENSG00000124915.10	DKFZP434K028	End	single
Brain-Cortex	Base	ENSG00000124920.13	MYRF	Inhibitory_neurons_78	multiple
Brain-Cortex	Base	ENSG00000124920.13	MYRF	Excitatory_neurons_123458	multiple
Brain-Cortex	Base	ENSG00000134825.15	TMEM258	Excitatory_neurons_123458	single
Brain-Cortex	Base	ENSG00000168496.3	FEN1	Excitatory_neurons_123458	single
Brain-Cortex	Base	ENSG00000149485.18	FADS1	Excitatory_neurons_123458	single
Brain-Cortex	Base	ENSG00000134824.13	FADS2	Excitatory_neurons_123458	multiple
Brain-Cortex	Base	ENSG00000134824.13	FADS2	Per	multiple
Brain-Cortex	Base	ENSG00000167994.11	RAB3IL1	Excitatory_neurons_123458	single
Brain-Cortex	Base	ENSG00000167995.15	BEST1	Excitatory_neurons_123458	single
Brain-Cortex	Base	ENSG00000149503.12	INCENP	Excitatory_neurons_123458	single
Brain-Cortex	Base	ENSG00000162174.12	ASRGL1	Excitatory_neurons_123458	single
Brain-Cortex	Base	ENSG00000149499.11	EML3	Excitatory_neurons_123458	single
Brain-Cortex	Base	ENSG00000149541.9	B3GAT3	Excitatory_neurons_123458	single
Brain-Cortex	Base	ENSG00000089597.16	GANAB	Excitatory_neurons_123458	single
Brain-Cortex	Base	ENSG00000162194.12	LBHD1	Inhibitory_neurons_134	single
Brain-Cortex	Base	ENSG00000162222.13	TTC9C	Excitatory_neurons_123458	single
Brain-Cortex	Base	ENSG00000168569.7	TMEM223	Excitatory_neurons_123458	single
Brain-Cortex	Base	ENSG00000197901.11	SLC22A6	Ast	single
Brain-Cortex	Base	ENSG00000149452.15	SLC22A8	Ast	single
Brain-Cortex	Base	ENSG00000196600.12	SLC22A25	Excitatory_neurons_123458	single
Brain-Cortex	Base	ENSG00000149742.9	SLC22A9	Excitatory_neurons_123458	single
Brain-Cortex	Base	ENSG00000168004.9	HRASLS5	Excitatory_neurons_123458	single
Brain-Cortex	Base	ENSG00000176485.11	PLA2G16	Excitatory_neurons_123458	single
Brain-Cortex	Base	ENSG00000188070.9	C11orf95	Excitatory_neurons_123458	single
Brain-Cortex	Base	ENSG00000126500.3	FLRT1	Excitatory_neurons_123458	single
Brain-Cortex	Base	ENSG00000149743.13	TRPT1	Excitatory_neurons_123458	single
Brain-Cortex	Base	ENSG00000173457.10	PPP1R14B	Excitatory_neurons_123458	single
Brain-Cortex	Base	ENSG00000257086.1	RP11-783K16.13	Excitatory_neurons_123458	single
Brain-Cortex	Base	ENSG00000149782.11	PLCB3	Excitatory_neurons_123458	single
Brain-Cortex	Base	ENSG00000182450.12	KCNK4	Excitatory_neurons_123458	single
Brain-Cortex	Base	ENSG00000219435.5	TEX40	Excitatory_neurons_123458	single
Brain-Cortex	Base	ENSG00000173113.6	TRMT112	Excitatory_neurons_123458	single
Brain-Cortex	Base	ENSG00000126432.13	PRDX5	Excitatory_neurons_123458	multiple
Brain-Cortex	Base	ENSG00000126432.13	PRDX5	Ast	multiple
Brain-Cortex	Base	ENSG00000168071.21	CCDC88B	Excitatory_neurons_123458	multiple
Brain-Cortex	Base	ENSG00000168071.21	CCDC88B	End	multiple
Brain-Cortex	Base	ENSG00000231680.1	AP003774.6	Excitatory_neurons_123458	single
Brain-Cortex	Base	ENSG00000068976.13	PYGM	Excitatory_neurons_123458	single
Brain-Cortex	Base	ENSG00000168067.11	MAP4K2	Excitatory_neurons_123458	single
Brain-Cortex	Base	ENSG00000133895.14	MEN1	Ast	multiple
Brain-Cortex	Base	ENSG00000133895.14	MEN1	Excitatory_neurons_123458	multiple
Brain-Cortex	Base	ENSG00000171219.8	CDC42BPG	End	single
Brain-Cortex	Base	ENSG00000110046.12	ATG2A	Excitatory_neurons_123458	single
Brain-Cortex	Base	ENSG00000213465.7	ARL2	End	single
Brain-Cortex	Base	ENSG00000110025.12	SNX15	Excitatory_neurons_123458	multiple
Brain-Cortex	Base	ENSG00000110025.12	SNX15	End	multiple
Brain-Cortex	Base	ENSG00000146670.9	CDCA5	Excitatory_neurons_123458	single
Brain-Cortex	Base	ENSG00000014216.15	CAPN1	Oli	multiple
Brain-Cortex	Base	ENSG00000014216.15	CAPN1	Excitatory_neurons_123458	multiple
Brain-Cortex	Base	ENSG00000149798.4	CDC42EP2	Excitatory_neurons_123458	single
Brain-Cortex	Base	ENSG00000133884.9	DPF2	Excitatory_neurons_123458	single
Brain-Cortex	Base	ENSG00000245532.7	NEAT1	Excitatory_neurons_123458	single
Brain-Cortex	Base	ENSG00000142186.16	SCYL1	Excitatory_neurons_123458	single
Brain-Cortex	Base	ENSG00000176973.7	FAM89B	Excitatory_neurons_123458	single
Brain-Cortex	Base	ENSG00000173327.7	MAP3K11	Excitatory_neurons_123458	single
Brain-Cortex	Base	ENSG00000197136.4	PCNX3	Excitatory_neurons_123458	multiple
Brain-Cortex	Base	ENSG00000197136.4	PCNX3	Ast	multiple
Brain-Cortex	Base	ENSG00000173039.18	RELA	Excitatory_neurons_123458	single
Brain-Cortex	Base	ENSG00000172922.8	RNASEH2C	Excitatory_neurons_123458	multiple
Brain-Cortex	Base	ENSG00000172922.8	RNASEH2C	End	multiple
Brain-Cortex	Base	ENSG00000255557.1	RP11-770G2.2	Inhibitory_neurons_134	single
Brain-Cortex	Base	ENSG00000172818.9	OVOL1	Excitatory_neurons_123458	single
Brain-Cortex	Base	ENSG00000172803.17	SNX32	Excitatory_neurons_123458	single
Brain-Cortex	Base	ENSG00000172732.11	MUS81	Inhibitory_neurons_78	multiple
Brain-Cortex	Base	ENSG00000172732.11	MUS81	Excitatory_neurons_123458	multiple
Brain-Cortex	Base	ENSG00000172638.12	EFEMP2	Excitatory_neurons_123458	single
Brain-Cortex	Base	ENSG00000172543.7	CTSW	Excitatory_neurons_123458	multiple
Brain-Cortex	Base	ENSG00000172543.7	CTSW	Per	multiple
Brain-Cortex	Base	ENSG00000172500.12	FIBP	Excitatory_neurons_123458	single
Brain-Cortex	Base	ENSG00000175550.7	DRAP1	OPC	single
Brain-Cortex	Base	ENSG00000175513.9	TSGA10IP	Inhibitory_neurons_6	single
Brain-Cortex	Base	ENSG00000175376.8	EIF1AD	Excitatory_neurons_123458	single
Brain-Cortex	Base	ENSG00000175334.7	BANF1	Excitatory_neurons_123458	single
Brain-Cortex	Base	ENSG00000175229.6	GAL3ST3	Excitatory_neurons_123458	single
Brain-Cortex	Base	ENSG00000087365.15	SF3B2	Excitatory_neurons_123458	single
Brain-Cortex	Base	ENSG00000175115.11	PACS1	Excitatory_neurons_123458	multiple
Brain-Cortex	Base	ENSG00000175115.11	PACS1	Ast	multiple
Brain-Cortex	Base	ENSG00000174903.15	RAB1B	Excitatory_neurons_123458	single
Brain-Cortex	Base	ENSG00000174744.13	BRMS1	Excitatory_neurons_123458	single
Brain-Cortex	Base	ENSG00000174547.13	MRPL11	Ast	single
Brain-Cortex	Base	ENSG00000174483.19	BBS1	Excitatory_neurons_123458	single
Brain-Cortex	Base	ENSG00000174165.7	ZDHHC24	Excitatory_neurons_123458	single
Brain-Cortex	Base	ENSG00000174080.10	CTSF	End	single
Brain-Cortex	Base	ENSG00000173715.15	C11orf80	Excitatory_neurons_123458	single
Brain-Cortex	Base	ENSG00000173653.7	RCE1	Excitatory_neurons_123458	single
Brain-Cortex	Base	ENSG00000173156.6	RHOD	Excitatory_neurons_123458	single
Brain-Cortex	Base	ENSG00000172613.7	RAD9A	Excitatory_neurons_123458	single
Brain-Cortex	Base	ENSG00000175505.10	CLCF1	End	single
Brain-Cortex	Base	ENSG00000275484.1	CTC-1337H24.4	Inhibitory_neurons_134	single
Brain-Cortex	Base	ENSG00000084207.15	GSTP1	Excitatory_neurons_123458	single
Brain-Cortex	Base	ENSG00000167792.11	NDUFV1	Excitatory_neurons_123458	single
Brain-Cortex	Base	ENSG00000167799.9	NUDT8	Excitatory_neurons_123458	single
Brain-Cortex	Base	ENSG00000132744.7	ACY3	Excitatory_neurons_123458	single
Brain-Cortex	Base	ENSG00000254610.2	RP5-903G2.2	Excitatory_neurons_123458	single
Brain-Cortex	Base	ENSG00000110057.7	UNC93B1	End	single
Brain-Cortex	Base	ENSG00000110717.12	NDUFS8	Excitatory_neurons_123458	single
Brain-Cortex	Base	ENSG00000110075.14	PPP6R3	Ast	single
Brain-Cortex	Base	ENSG00000132749.10	TESMIN	Excitatory_neurons_123458	single
Brain-Cortex	Base	ENSG00000250508.1	RP11-757G1.6	Excitatory_neurons_123458	single
Brain-Cortex	Base	ENSG00000197345.12	MRPL21	Excitatory_neurons_123458	single
Brain-Cortex	Base	ENSG00000132740.8	IGHMBP2	Excitatory_neurons_123458	single
Brain-Cortex	Base	ENSG00000162341.16	TPCN2	Excitatory_neurons_123458	single
Brain-Cortex	Base	ENSG00000168040.4	FADD	Excitatory_neurons_123458	single
Brain-Cortex	Base	ENSG00000131626.16	PPFIA1	Excitatory_neurons_123458	multiple
Brain-Cortex	Base	ENSG00000131626.16	PPFIA1	End	multiple
Brain-Cortex	Base	ENSG00000172890.11	NADSYN1	Excitatory_neurons_123458	single
Brain-Cortex	Base	ENSG00000244411.3	KRTAP5-7	Excitatory_neurons_123458	single
Brain-Cortex	Base	ENSG00000254997.3	KRTAP5-9	Excitatory_neurons_123458	single
Brain-Cortex	Base	ENSG00000184154.13	LRTOMT	Per	multiple
Brain-Cortex	Base	ENSG00000184154.13	LRTOMT	Excitatory_neurons_123458	multiple
Brain-Cortex	Base	ENSG00000227467.3	LINC01537	Excitatory_neurons_123458	single
Brain-Cortex	Base	ENSG00000214530.8	STARD10	Excitatory_neurons_123458	single
Brain-Cortex	Base	ENSG00000168010.10	ATG16L2	Oli	multiple
Brain-Cortex	Base	ENSG00000168010.10	ATG16L2	Ast	multiple
Brain-Cortex	Base	ENSG00000137478.14	FCHSD2	Excitatory_neurons_123458	multiple
Brain-Cortex	Base	ENSG00000137478.14	FCHSD2	Ast	multiple
Brain-Cortex	Base	ENSG00000021300.13	PLEKHB1	Excitatory_neurons_123458	single
Brain-Cortex	Base	ENSG00000175581.13	MRPL48	Excitatory_neurons_123458	single
Brain-Cortex	Base	ENSG00000175575.12	PAAF1	Excitatory_neurons_123458	single
Brain-Cortex	Base	ENSG00000187726.8	DNAJB13	Ast	single
Brain-Cortex	Base	ENSG00000175567.8	UCP2	Excitatory_neurons_123458	single
Brain-Cortex	Base	ENSG00000168014.16	C2CD3	Excitatory_neurons_123458	single
Brain-Cortex	Base	ENSG00000175538.10	KCNE3	End	single
Brain-Cortex	Base	ENSG00000175536.6	LIPT2	Excitatory_neurons_123458	single
Brain-Cortex	Base	ENSG00000166439.5	RNF169	End	multiple
Brain-Cortex	Base	ENSG00000166439.5	RNF169	Excitatory_neurons_123458	multiple
Brain-Cortex	Base	ENSG00000166435.15	XRRA1	Excitatory_neurons_123458	single
Brain-Cortex	Base	ENSG00000162139.9	NEU3	Excitatory_neurons_123458	single
Brain-Cortex	Base	ENSG00000137491.14	SLCO2B1	Excitatory_neurons_123458	single
Brain-Cortex	Base	ENSG00000261594.3	TPBGL	Excitatory_neurons_123458	single
Brain-Cortex	Base	ENSG00000149273.14	RPS3	Excitatory_neurons_123458	multiple
Brain-Cortex	Base	ENSG00000149273.14	RPS3	Inhibitory_neurons_78	multiple
Brain-Cortex	Base	ENSG00000062282.14	DGAT2	OPC	single
Brain-Cortex	Base	ENSG00000085741.12	WNT11	Ast	single
Brain-Cortex	Base	ENSG00000255362.1	RP11-619A14.3	Inhibitory_neurons_134	single
Brain-Cortex	Base	ENSG00000179240.9	RP11-111M22.2	Excitatory_neurons_123458	single
Brain-Cortex	Base	ENSG00000255135.3	RP11-111M22.3	Excitatory_neurons_123458	single
Brain-Cortex	Base	ENSG00000078124.11	ACER3	Excitatory_neurons_123458	single
Brain-Cortex	Base	ENSG00000149260.15	CAPN5	Inhibitory_neurons_78	multiple
Brain-Cortex	Base	ENSG00000149260.15	CAPN5	Excitatory_neurons_123458	multiple
Brain-Cortex	Base	ENSG00000149269.9	PAK1	End	single
Brain-Cortex	Base	ENSG00000178301.3	AQP11	Excitatory_neurons_123458	single
Brain-Cortex	Base	ENSG00000087884.14	AAMDC	Excitatory_neurons_123458	single
Brain-Cortex	Base	ENSG00000149262.16	INTS4	Ast	single
Brain-Cortex	Base	ENSG00000151364.16	KCTD14	Excitatory_neurons_123458	multiple
Brain-Cortex	Base	ENSG00000151364.16	KCTD14	Inhibitory_neurons_6	multiple
Brain-Cortex	Base	ENSG00000159063.12	ALG8	Excitatory_neurons_123458	single
Brain-Cortex	Base	ENSG00000188997.7	KCTD21	Excitatory_neurons_123458	single
Brain-Cortex	Base	ENSG00000118369.12	USP35	Oli	single
Brain-Cortex	Base	ENSG00000137513.9	NARS2	Excitatory_neurons_123458	single
Brain-Cortex	Base	ENSG00000149256.15	TENM4	Per	multiple
Brain-Cortex	Base	ENSG00000149256.15	TENM4	Excitatory_neurons_123458	multiple
Brain-Cortex	Base	ENSG00000245832.6	MIR4300HG	Ast	single
Brain-Cortex	Base	ENSG00000246067.7	RAB30-AS1	Ast	multiple
Brain-Cortex	Base	ENSG00000246067.7	RAB30-AS1	Excitatory_neurons_123458	multiple
Brain-Cortex	Base	ENSG00000137494.13	ANKRD42	Excitatory_neurons_123458	single
Brain-Cortex	Base	ENSG00000137500.9	CCDC90B	Excitatory_neurons_123458	single
Brain-Cortex	Base	ENSG00000171204.12	TMEM126B	Inhibitory_neurons_134	multiple
Brain-Cortex	Base	ENSG00000171204.12	TMEM126B	Excitatory_neurons_123458	multiple
Brain-Cortex	Base	ENSG00000149196.15	HIKESHI	Excitatory_neurons_123458	multiple
Brain-Cortex	Base	ENSG00000149196.15	HIKESHI	Inhibitory_neurons_6	multiple
Brain-Cortex	Base	ENSG00000149201.9	CCDC81	Excitatory_neurons_123458	single
Brain-Cortex	Base	ENSG00000150687.11	PRSS23	Excitatory_neurons_123458	single
Brain-Cortex	Base	ENSG00000109861.15	CTSC	Excitatory_neurons_123458	multiple
Brain-Cortex	Base	ENSG00000109861.15	CTSC	End	multiple
Brain-Cortex	Base	ENSG00000086991.12	NOX4	Oli	single
Brain-Cortex	Base	ENSG00000077616.10	NAALAD2	Excitatory_neurons_123458	single
Brain-Cortex	Base	ENSG00000110172.11	CHORDC1	Excitatory_neurons_123458	single
Brain-Cortex	Base	ENSG00000182919.14	C11orf54	Per	multiple
Brain-Cortex	Base	ENSG00000182919.14	C11orf54	Oli	multiple
Brain-Cortex	Base	ENSG00000042429.11	MED17	Excitatory_neurons_123458	multiple
Brain-Cortex	Base	ENSG00000042429.11	MED17	Oli	multiple
Brain-Cortex	Base	ENSG00000214376.5	VSTM5	Excitatory_neurons_123458	multiple
Brain-Cortex	Base	ENSG00000214376.5	VSTM5	Per	multiple
Brain-Cortex	Base	ENSG00000123901.8	GPR83	Excitatory_neurons_123458	single
Brain-Cortex	Base	ENSG00000020922.12	MRE11	Excitatory_neurons_123458	single
Brain-Cortex	Base	ENSG00000134627.11	PIWIL4	Excitatory_neurons_123458	single
Brain-Cortex	Base	ENSG00000150316.11	CWC15	Ast	single
Brain-Cortex	Base	ENSG00000149218.4	ENDOD1	Excitatory_neurons_123458	single
Brain-Cortex	Base	ENSG00000166037.10	CEP57	Excitatory_neurons_123458	single
Brain-Cortex	Base	ENSG00000149231.11	CCDC82	Excitatory_neurons_123458	single
Brain-Cortex	Base	ENSG00000183340.6	JRKL	Ast	single
Brain-Cortex	Base	ENSG00000254587.1	RP11-360K13.1	Excitatory_neurons_123458	single
Brain-Cortex	Base	ENSG00000082175.14	PGR	Excitatory_neurons_123458	single
Brain-Cortex	Base	ENSG00000137693.13	YAP1	Excitatory_neurons_123458	single
Brain-Cortex	Base	ENSG00000152558.14	TMEM123	Per	single
Brain-Cortex	Base	ENSG00000137752.23	CASP1	Oli	single
Brain-Cortex	Base	ENSG00000170903.10	MSANTD4	Excitatory_neurons_123458	single
Brain-Cortex	Base	ENSG00000182359.14	KBTBD3	End	single
Brain-Cortex	Base	ENSG00000261098.1	RP11-819C21.1	Excitatory_neurons_123458	single
Brain-Cortex	Base	ENSG00000152404.15	CWF19L2	Excitatory_neurons_123458	single
Brain-Cortex	Base	ENSG00000137760.14	ALKBH8	Excitatory_neurons_123458	single
Brain-Cortex	Base	ENSG00000170290.3	SLN	Excitatory_neurons_123458	single
Brain-Cortex	Base	ENSG00000110660.14	SLC35F2	Excitatory_neurons_123458	single
Brain-Cortex	Base	ENSG00000179331.2	RAB39A	OPC	single
Brain-Cortex	Base	ENSG00000075239.13	ACAT1	Per	single
Brain-Cortex	Base	ENSG00000178202.12	KDELC2	Excitatory_neurons_123458	single
Brain-Cortex	Base	ENSG00000137727.12	ARHGAP20	Excitatory_neurons_123458	single
Brain-Cortex	Base	ENSG00000110777.11	POU2AF1	Excitatory_neurons_123458	single
Brain-Cortex	Base	ENSG00000204381.11	LAYN	Excitatory_neurons_123458	multiple
Brain-Cortex	Base	ENSG00000204381.11	LAYN	End	multiple
Brain-Cortex	Base	ENSG00000137713.15	PPP2R1B	Excitatory_neurons_123458	single
Brain-Cortex	Base	ENSG00000086848.14	ALG9	End	single
Brain-Cortex	Base	ENSG00000137720.7	C11orf1	Excitatory_neurons_123458	single
Brain-Cortex	Base	ENSG00000109846.7	CRYAB	Inhibitory_neurons_78	multiple
Brain-Cortex	Base	ENSG00000109846.7	CRYAB	Excitatory_neurons_123458	multiple
Brain-Cortex	Base	ENSG00000149300.9	C11orf52	Excitatory_neurons_123458	single
Brain-Cortex	Base	ENSG00000150764.13	DIXDC1	End	single
Brain-Cortex	Base	ENSG00000150782.11	IL18	Excitatory_neurons_123458	single
Brain-Cortex	Base	ENSG00000197580.11	BCO2	Excitatory_neurons_123458	single
Brain-Cortex	Base	ENSG00000150787.7	PTS	Excitatory_neurons_123458	single
Brain-Cortex	Base	ENSG00000149294.16	NCAM1	Inhibitory_neurons_134	single
Brain-Cortex	Base	ENSG00000149292.16	TTC12	Excitatory_neurons_123458	multiple
Brain-Cortex	Base	ENSG00000149292.16	TTC12	End	multiple
Brain-Cortex	Base	ENSG00000170209.4	ANKK1	Excitatory_neurons_123458	single
Brain-Cortex	Base	ENSG00000149295.13	DRD2	End	single
Brain-Cortex	Base	ENSG00000166682.10	TMPRSS5	Excitatory_neurons_123458	single
Brain-Cortex	Base	ENSG00000109906.13	ZBTB16	Excitatory_neurons_123458	single
Brain-Cortex	Base	ENSG00000246100.3	LINC00900	Excitatory_neurons_123458	multiple
Brain-Cortex	Base	ENSG00000246100.3	LINC00900	Ast	multiple
Brain-Cortex	Base	ENSG00000109917.10	ZPR1	Excitatory_neurons_123458	single
Brain-Cortex	Base	ENSG00000160584.15	SIK3	Excitatory_neurons_123458	single
Brain-Cortex	Base	ENSG00000168092.13	PAFAH1B2	Excitatory_neurons_123458	single
Brain-Cortex	Base	ENSG00000167257.10	RNF214	Per	single
Brain-Cortex	Base	ENSG00000110274.15	CEP164	Excitatory_neurons_123458	single
Brain-Cortex	Base	ENSG00000137731.13	FXYD2	Excitatory_neurons_123458	single
Brain-Cortex	Base	ENSG00000110324.10	IL10RA	Excitatory_neurons_123458	single
Brain-Cortex	Base	ENSG00000255274.9	TMPRSS4-AS1	Excitatory_neurons_123458	single
Brain-Cortex	Base	ENSG00000177098.8	SCN4B	Per	single
Brain-Cortex	Base	ENSG00000149573.8	MPZL2	Excitatory_neurons_123458	single
Brain-Cortex	Base	ENSG00000198851.9	CD3E	End	single
Brain-Cortex	Base	ENSG00000118096.7	IFT46	Ast	single
Brain-Cortex	Base	ENSG00000110367.11	DDX6	Excitatory_neurons_123458	single
Brain-Cortex	Base	ENSG00000278376.1	RP11-158I9.8	Excitatory_neurons_123458	single
Brain-Cortex	Base	ENSG00000255121.2	RP11-110I1.12	Excitatory_neurons_123458	single
Brain-Cortex	Base	ENSG00000186166.8	CCDC84	Excitatory_neurons_123458	multiple
Brain-Cortex	Base	ENSG00000186166.8	CCDC84	OPC	multiple
Brain-Cortex	Base	ENSG00000196655.11	TRAPPC4	Excitatory_neurons_123458	single
Brain-Cortex	Base	ENSG00000137700.17	SLC37A4	End	single
Brain-Cortex	Base	ENSG00000271751.1	RP11-110I1.14	Oli	single
Brain-Cortex	Base	ENSG00000160695.14	VPS11	Excitatory_neurons_123458	single
Brain-Cortex	Base	ENSG00000256269.7	HMBS	Excitatory_neurons_123458	multiple
Brain-Cortex	Base	ENSG00000256269.7	HMBS	OPC	multiple
Brain-Cortex	Base	ENSG00000188486.3	H2AFX	Excitatory_neurons_123458	single
Brain-Cortex	Base	ENSG00000172375.12	C2CD2L	Per	single
Brain-Cortex	Base	ENSG00000172273.12	HINFP	Excitatory_neurons_123458	single
Brain-Cortex	Base	ENSG00000248712.7	CCDC153	Excitatory_neurons_123458	single
Brain-Cortex	Base	ENSG00000110395.6	CBL	Ast	single
Brain-Cortex	Base	ENSG00000173456.4	RNF26	Excitatory_neurons_123458	single
Brain-Cortex	Base	ENSG00000036672.15	USP2	Oli	single
Brain-Cortex	Base	ENSG00000110400.10	NECTIN1	Oli	multiple
Brain-Cortex	Base	ENSG00000110400.10	NECTIN1	End	multiple
Brain-Cortex	Base	ENSG00000110400.10	NECTIN1	Ast	multiple
Brain-Cortex	Base	ENSG00000254863.1	RP11-831A10.2	Oli	single
Brain-Cortex	Base	ENSG00000137699.16	TRIM29	Excitatory_neurons_123458	multiple
Brain-Cortex	Base	ENSG00000137699.16	TRIM29	Per	multiple
Brain-Cortex	Base	ENSG00000137699.16	TRIM29	Ast	multiple
Brain-Cortex	Base	ENSG00000184232.8	OAF	Excitatory_neurons_123458	single
Brain-Cortex	Base	ENSG00000137709.9	POU2F3	Per	multiple
Brain-Cortex	Base	ENSG00000137709.9	POU2F3	Oli	multiple
Brain-Cortex	Base	ENSG00000181264.8	TMEM136	Excitatory_neurons_123458	single
Brain-Cortex	Base	ENSG00000196914.8	ARHGEF12	Excitatory_neurons_123458	single
Brain-Cortex	Base	ENSG00000154127.9	UBASH3B	Per	multiple
Brain-Cortex	Base	ENSG00000154127.9	UBASH3B	Excitatory_neurons_123458	multiple
Brain-Cortex	Base	ENSG00000109944.10	C11orf63	Excitatory_neurons_123458	single
Brain-Cortex	Base	ENSG00000166261.10	ZNF202	Excitatory_neurons_123458	single
Brain-Cortex	Base	ENSG00000019102.11	VSIG2	End	multiple
Brain-Cortex	Base	ENSG00000019102.11	VSIG2	Excitatory_neurons_123458	multiple
Brain-Cortex	Base	ENSG00000149548.14	CCDC15	Excitatory_neurons_123458	single
Brain-Cortex	Base	ENSG00000134955.11	SLC37A2	Excitatory_neurons_123458	single
Brain-Cortex	Base	ENSG00000254880.1	PKNOX2-AS1	Excitatory_neurons_123458	single
Brain-Cortex	Base	ENSG00000134910.12	STT3A	Excitatory_neurons_123458	single
Brain-Cortex	Base	ENSG00000149554.12	CHEK1	Excitatory_neurons_123458	single
Brain-Cortex	Base	ENSG00000064309.14	CDON	Excitatory_neurons_123458	single
Brain-Cortex	Base	ENSG00000165526.8	RPUSD4	Per	multiple
Brain-Cortex	Base	ENSG00000165526.8	RPUSD4	End	multiple
Brain-Cortex	Base	ENSG00000110074.10	FOXRED1	Excitatory_neurons_123458	multiple
Brain-Cortex	Base	ENSG00000110074.10	FOXRED1	End	multiple
Brain-Cortex	Base	ENSG00000110080.18	ST3GAL4	Excitatory_neurons_123458	multiple
Brain-Cortex	Base	ENSG00000110080.18	ST3GAL4	End	multiple
Brain-Cortex	Base	ENSG00000110080.18	ST3GAL4	Oli	multiple
Brain-Cortex	Base	ENSG00000255465.3	RP11-264E20.1	Inhibitory_neurons_134	single
Brain-Cortex	Base	ENSG00000174370.9	C11orf45	Per	single
Brain-Cortex	Base	ENSG00000134909.18	ARHGAP32	Excitatory_neurons_123458	single
Brain-Cortex	Base	ENSG00000170322.14	NFRKB	Excitatory_neurons_123458	single
Brain-Cortex	Base	ENSG00000170325.14	PRDM10	Excitatory_neurons_123458	single
Brain-Cortex	Base	ENSG00000084234.16	APLP2	End	single
Brain-Cortex	Base	ENSG00000149418.10	ST14	Excitatory_neurons_123458	single
Brain-Cortex	Base	ENSG00000175773.12	RP11-121M22.1	Excitatory_neurons_123458	single
Brain-Cortex	Base	ENSG00000134917.9	ADAMTS8	Excitatory_neurons_123458	multiple
Brain-Cortex	Base	ENSG00000134917.9	ADAMTS8	End	multiple
Brain-Cortex	Base	ENSG00000255455.2	RP11-890B15.3	Excitatory_neurons_123458	single
Brain-Cortex	Base	ENSG00000120451.10	SNX19	Excitatory_neurons_123458	single
Brain-Cortex	Base	ENSG00000080854.14	IGSF9B	Excitatory_neurons_123458	single
Brain-Cortex	Base	ENSG00000204241.7	RP11-713P17.3	End	multiple
Brain-Cortex	Base	ENSG00000204241.7	RP11-713P17.3	Inhibitory_neurons_134	multiple
Brain-Cortex	Base	ENSG00000151503.12	NCAPD3	Excitatory_neurons_123458	multiple
Brain-Cortex	Base	ENSG00000151503.12	NCAPD3	End	multiple
Brain-Cortex	Base	ENSG00000151498.11	ACAD8	Ast	multiple
Brain-Cortex	Base	ENSG00000151498.11	ACAD8	Excitatory_neurons_123458	multiple
Brain-Cortex	Base	ENSG00000166105.15	GLB1L3	Excitatory_neurons_123458	multiple
Brain-Cortex	Base	ENSG00000166105.15	GLB1L3	End	multiple
Brain-Cortex	Base	ENSG00000166105.15	GLB1L3	Per	multiple
Brain-Cortex	Base	ENSG00000166105.15	GLB1L3	Inhibitory_neurons_6	multiple
Brain-Cortex	Base	ENSG00000109956.12	B3GAT1	Excitatory_neurons_123458	multiple
Brain-Cortex	Base	ENSG00000109956.12	B3GAT1	Ast	multiple
Brain-Cortex	Base	ENSG00000251226.1	RP11-469N6.1	Excitatory_neurons_123458	single
Brain-Cortex	Base	ENSG00000256540.1	RP11-598F7.6	Excitatory_neurons_123458	single
Brain-Cortex	Base	ENSG00000010379.15	SLC6A13	Per	multiple
Brain-Cortex	Base	ENSG00000010379.15	SLC6A13	Excitatory_neurons_123458	multiple
Brain-Cortex	Base	ENSG00000120647.9	CCDC77	Excitatory_neurons_123458	single
Brain-Cortex	Base	ENSG00000139044.10	B4GALNT3	Excitatory_neurons_123458	single
Brain-Cortex	Base	ENSG00000060237.16	WNK1	Excitatory_neurons_123458	single
Brain-Cortex	Base	ENSG00000002016.17	RAD52	Excitatory_neurons_123458	single
Brain-Cortex	Base	ENSG00000249628.2	LINC00942	Inhibitory_neurons_6	single
Brain-Cortex	Base	ENSG00000151062.14	CACNA2D4	Excitatory_neurons_123458	single
Brain-Cortex	Base	ENSG00000235049.1	LINC00940	Excitatory_neurons_123458	single
Brain-Cortex	Base	ENSG00000151067.21	CACNA1C	Ast	multiple
Brain-Cortex	Base	ENSG00000151067.21	CACNA1C	Excitatory_neurons_123458	multiple
Brain-Cortex	Base	ENSG00000274659.1	RP11-986G18.2	Excitatory_neurons_123458	multiple
Brain-Cortex	Base	ENSG00000274659.1	RP11-986G18.2	OPC	multiple
Brain-Cortex	Base	ENSG00000111203.11	ITFG2	OPC	single
Brain-Cortex	Base	ENSG00000283297.1	RP4-816N1.8	Excitatory_neurons_123458	single
Brain-Cortex	Base	ENSG00000078246.16	TULP3	Excitatory_neurons_123458	single
Brain-Cortex	Base	ENSG00000197905.8	TEAD4	Ast	single
Brain-Cortex	Base	ENSG00000111224.13	PARP11	Excitatory_neurons_123458	single
Brain-Cortex	Base	ENSG00000010219.13	DYRK4	Ast	multiple
Brain-Cortex	Base	ENSG00000010219.13	DYRK4	OPC	multiple
Brain-Cortex	Base	ENSG00000111254.7	AKAP3	Excitatory_neurons_123458	single
Brain-Cortex	Base	ENSG00000139180.10	NDUFA9	Excitatory_neurons_123458	single
Brain-Cortex	Base	ENSG00000130035.6	GALNT8	Excitatory_neurons_123458	single
Brain-Cortex	Base	ENSG00000047617.14	ANO2	Ast	single
Brain-Cortex	Base	ENSG00000110799.13	VWF	Excitatory_neurons_123458	single
Brain-Cortex	Base	ENSG00000067182.7	TNFRSF1A	Excitatory_neurons_123458	multiple
Brain-Cortex	Base	ENSG00000067182.7	TNFRSF1A	Inhibitory_neurons_78	multiple
Brain-Cortex	Base	ENSG00000111321.10	LTBR	Excitatory_neurons_123458	single
Brain-Cortex	Base	ENSG00000139192.11	TAPBPL	Excitatory_neurons_123458	single
Brain-Cortex	Base	ENSG00000139190.16	VAMP1	Excitatory_neurons_123458	single
Brain-Cortex	Base	ENSG00000010292.12	NCAPD2	Excitatory_neurons_123458	single
Brain-Cortex	Base	ENSG00000111652.9	COPS7A	Excitatory_neurons_123458	single
Brain-Cortex	Base	ENSG00000010610.9	CD4	OPC	multiple
Brain-Cortex	Base	ENSG00000010610.9	CD4	Excitatory_neurons_123458	multiple
Brain-Cortex	Base	ENSG00000110811.19	P3H3	End	single
Brain-Cortex	Base	ENSG00000111664.10	GNB3	Excitatory_neurons_123458	single
Brain-Cortex	Base	ENSG00000111665.11	CDCA3	Excitatory_neurons_123458	multiple
Brain-Cortex	Base	ENSG00000111665.11	CDCA3	Inhibitory_neurons_134	multiple
Brain-Cortex	Base	ENSG00000111671.9	SPSB2	Excitatory_neurons_123458	single
Brain-Cortex	Base	ENSG00000010626.14	LRRC23	Excitatory_neurons_123458	single
Brain-Cortex	Base	ENSG00000111679.16	PTPN6	Excitatory_neurons_123458	multiple
Brain-Cortex	Base	ENSG00000111679.16	PTPN6	Oli	multiple
Brain-Cortex	Base	ENSG00000159403.15	C1R	Excitatory_neurons_123458	single
Brain-Cortex	Base	ENSG00000139178.10	C1RL	Excitatory_neurons_123458	multiple
Brain-Cortex	Base	ENSG00000139178.10	C1RL	Inhibitory_neurons_134	multiple
Brain-Cortex	Base	ENSG00000139182.13	CLSTN3	Excitatory_neurons_123458	single
Brain-Cortex	Base	ENSG00000139197.10	PEX5	Excitatory_neurons_123458	multiple
Brain-Cortex	Base	ENSG00000139197.10	PEX5	Oli	multiple
Brain-Cortex	Base	ENSG00000177675.8	CD163L1	Excitatory_neurons_123458	single
Brain-Cortex	Base	ENSG00000177575.12	CD163	Excitatory_neurons_123458	single
Brain-Cortex	Base	ENSG00000173262.11	SLC2A14	Excitatory_neurons_123458	single
Brain-Cortex	Base	ENSG00000171860.4	C3AR1	Excitatory_neurons_123458	single
Brain-Cortex	Base	ENSG00000276417.1	RP11-266K4.13	Excitatory_neurons_123458	single
Brain-Cortex	Base	ENSG00000215241.3	RP11-266K4.9	Excitatory_neurons_123458	multiple
Brain-Cortex	Base	ENSG00000215241.3	RP11-266K4.9	Inhibitory_neurons_134	multiple
Brain-Cortex	Base	ENSG00000226091.7	LINC00937	Excitatory_neurons_123458	single
Brain-Cortex	Base	ENSG00000166532.15	RIMKLB	Excitatory_neurons_123458	multiple
Brain-Cortex	Base	ENSG00000166532.15	RIMKLB	Inhibitory_neurons_78	multiple
Brain-Cortex	Base	ENSG00000003056.7	M6PR	Excitatory_neurons_123458	multiple
Brain-Cortex	Base	ENSG00000003056.7	M6PR	OPC	multiple
Brain-Cortex	Base	ENSG00000139187.9	KLRG1	Excitatory_neurons_123458	single
Brain-Cortex	Base	ENSG00000126838.9	PZP	Excitatory_neurons_123458	single
Brain-Cortex	Base	ENSG00000237248.4	LINC00987	End	single
Brain-Cortex	Base	ENSG00000256427.1	RP11-118B22.4	Excitatory_neurons_123458	single
Brain-Cortex	Base	ENSG00000260423.1	RP13-735L24.1	End	multiple
Brain-Cortex	Base	ENSG00000260423.1	RP13-735L24.1	Excitatory_neurons_123458	multiple
Brain-Cortex	Base	ENSG00000214776.10	RP11-726G1.1	Excitatory_neurons_123458	single
Brain-Cortex	Base	ENSG00000069493.14	CLEC2D	Excitatory_neurons_123458	single
Brain-Cortex	Base	ENSG00000225231.1	AC091814.2	Excitatory_neurons_123458	multiple
Brain-Cortex	Base	ENSG00000225231.1	AC091814.2	OPC	multiple
Brain-Cortex	Base	ENSG00000172322.13	CLEC12A	End	single
Brain-Cortex	Base	ENSG00000172243.17	CLEC7A	Excitatory_neurons_123458	single
Brain-Cortex	Base	ENSG00000173391.8	OLR1	Excitatory_neurons_123458	single
Brain-Cortex	Base	ENSG00000165685.8	TMEM52B	Excitatory_neurons_123458	single
Brain-Cortex	Base	ENSG00000213809.8	KLRK1	Excitatory_neurons_123458	single
Brain-Cortex	Base	ENSG00000183542.5	KLRC4	Excitatory_neurons_123458	single
Brain-Cortex	Base	ENSG00000205810.8	KLRC3	Inhibitory_neurons_78	single
Brain-Cortex	Base	ENSG00000205809.9	KLRC2	OPC	multiple
Brain-Cortex	Base	ENSG00000205809.9	KLRC2	Ast	multiple
Brain-Cortex	Base	ENSG00000134545.13	KLRC1	Excitatory_neurons_123458	single
Brain-Cortex	Base	ENSG00000180574.3	EIF2S3L	Inhibitory_neurons_134	single
Brain-Cortex	Base	ENSG00000231887.6	PRH1	Excitatory_neurons_123458	single
Brain-Cortex	Base	ENSG00000121318.2	TAS2R10	Excitatory_neurons_123458	single
Brain-Cortex	Base	ENSG00000111215.11	PRR4	Excitatory_neurons_123458	single
Brain-Cortex	Base	ENSG00000212127.5	TAS2R14	Excitatory_neurons_123458	multiple
Brain-Cortex	Base	ENSG00000212127.5	TAS2R14	Inhibitory_neurons_134	multiple
Brain-Cortex	Base	ENSG00000255837.1	TAS2R20	Excitatory_neurons_123458	single
Brain-Cortex	Base	ENSG00000256537.4	SMIM10L1	Excitatory_neurons_123458	multiple
Brain-Cortex	Base	ENSG00000256537.4	SMIM10L1	Inhibitory_neurons_6	multiple
Brain-Cortex	Base	ENSG00000121335.11	PRB2	End	multiple
Brain-Cortex	Base	ENSG00000121335.11	PRB2	OPC	multiple
Brain-Cortex	Base	ENSG00000247157.6	LINC01252	Excitatory_neurons_123458	single
Brain-Cortex	Base	ENSG00000070018.8	LRP6	Excitatory_neurons_123458	single
Brain-Cortex	Base	ENSG00000165714.10	BORCS5	Excitatory_neurons_123458	single
Brain-Cortex	Base	ENSG00000255670.1	RP11-253I19.3	Inhibitory_neurons_134	single
Brain-Cortex	Base	ENSG00000111269.2	CREBL2	End	multiple
Brain-Cortex	Base	ENSG00000111269.2	CREBL2	Excitatory_neurons_123458	multiple
Brain-Cortex	Base	ENSG00000275963.1	RP11-180M15.6	Inhibitory_neurons_134	multiple
Brain-Cortex	Base	ENSG00000275963.1	RP11-180M15.6	Excitatory_neurons_123458	multiple
Brain-Cortex	Base	ENSG00000013588.7	GPRC5A	Excitatory_neurons_123458	single
Brain-Cortex	Base	ENSG00000255621.1	RP11-377D9.3	Excitatory_neurons_123458	single
Brain-Cortex	Base	ENSG00000084444.13	FAM234B	Excitatory_neurons_123458	multiple
Brain-Cortex	Base	ENSG00000084444.13	FAM234B	End	multiple
Brain-Cortex	Base	ENSG00000070019.4	GUCY2C	Excitatory_neurons_123458	single
Brain-Cortex	Base	ENSG00000084463.7	WBP11	Excitatory_neurons_123458	single
Brain-Cortex	Base	ENSG00000182993.3	C12orf60	Excitatory_neurons_123458	multiple
Brain-Cortex	Base	ENSG00000182993.3	C12orf60	Ast	multiple
Brain-Cortex	Base	ENSG00000008394.12	MGST1	Excitatory_neurons_123458	multiple
Brain-Cortex	Base	ENSG00000008394.12	MGST1	Ast	multiple
Brain-Cortex	Base	ENSG00000008394.12	MGST1	End	multiple
Brain-Cortex	Base	ENSG00000139155.8	SLCO1C1	Excitatory_neurons_123458	single
Brain-Cortex	Base	ENSG00000084453.16	SLCO1A2	Excitatory_neurons_123458	single
Brain-Cortex	Base	ENSG00000121350.15	PYROXD1	Excitatory_neurons_123458	single
Brain-Cortex	Base	ENSG00000004700.15	RECQL	Excitatory_neurons_123458	single
Brain-Cortex	Base	ENSG00000134548.9	SPX	Excitatory_neurons_123458	multiple
Brain-Cortex	Base	ENSG00000134548.9	SPX	Inhibitory_neurons_134	multiple
Brain-Cortex	Base	ENSG00000111713.2	GYS2	Excitatory_neurons_123458	multiple
Brain-Cortex	Base	ENSG00000111713.2	GYS2	Per	multiple
Brain-Cortex	Base	ENSG00000121361.3	KCNJ8	Excitatory_neurons_123458	single
Brain-Cortex	Base	ENSG00000069431.11	ABCC9	Excitatory_neurons_123458	single
Brain-Cortex	Base	ENSG00000060982.14	BCAT1	Excitatory_neurons_123458	single
Brain-Cortex	Base	ENSG00000118308.15	LRMP	Excitatory_neurons_123458	single
Brain-Cortex	Base	ENSG00000118307.18	CASC1	Excitatory_neurons_123458	multiple
Brain-Cortex	Base	ENSG00000118307.18	CASC1	OPC	multiple
Brain-Cortex	Base	ENSG00000152936.10	LMNTD1	Ast	single
Brain-Cortex	Base	ENSG00000064102.14	INTS13	Excitatory_neurons_123458	single
Brain-Cortex	Base	ENSG00000064115.10	TM7SF3	Excitatory_neurons_123458	single
Brain-Cortex	Base	ENSG00000275764.1	RP11-582E3.6	Excitatory_neurons_123458	single
Brain-Cortex	Base	ENSG00000214700.5	C12orf71	Excitatory_neurons_123458	single
Brain-Cortex	Base	ENSG00000211455.7	STK38L	Excitatory_neurons_123458	single
Brain-Cortex	Base	ENSG00000165935.9	SMCO2	Excitatory_neurons_123458	single
Brain-Cortex	Base	ENSG00000187950.8	OVCH1	Excitatory_neurons_123458	single
Brain-Cortex	Base	ENSG00000133704.9	IPO8	Excitatory_neurons_123458	single
Brain-Cortex	Base	ENSG00000110888.17	CAPRIN2	Excitatory_neurons_123458	single
Brain-Cortex	Base	ENSG00000235884.3	LINC00941	Excitatory_neurons_123458	single
Brain-Cortex	Base	ENSG00000110900.14	TSPAN11	Excitatory_neurons_123458	single
Brain-Cortex	Base	ENSG00000013573.16	DDX11	Excitatory_neurons_123458	single
Brain-Cortex	Base	ENSG00000177359.17	OVOS2	Excitatory_neurons_123458	multiple
Brain-Cortex	Base	ENSG00000177359.17	OVOS2	Inhibitory_neurons_78	multiple
Brain-Cortex	Base	ENSG00000188375.4	H3F3C	End	single
Brain-Cortex	Base	ENSG00000139132.14	FGD4	Excitatory_neurons_123458	single
Brain-Cortex	Base	ENSG00000110975.8	SYT10	Excitatory_neurons_123458	single
Brain-Cortex	Base	ENSG00000139117.13	CPNE8	Excitatory_neurons_123458	single
Brain-Cortex	Base	ENSG00000258144.1	RP11-554L12.1	Inhibitory_neurons_134	single
Brain-Cortex	Base	ENSG00000139116.18	KIF21A	Excitatory_neurons_123458	single
Brain-Cortex	Base	ENSG00000188906.14	LRRK2	Excitatory_neurons_123458	single
Brain-Cortex	Base	ENSG00000165966.14	PDZRN4	Excitatory_neurons_123458	single
Brain-Cortex	Base	ENSG00000151233.10	GXYLT1	Excitatory_neurons_123458	single
Brain-Cortex	Base	ENSG00000139168.7	ZCRB1	Excitatory_neurons_123458	single
Brain-Cortex	Base	ENSG00000189079.15	ARID2	Excitatory_neurons_123458	single
Brain-Cortex	Base	ENSG00000257261.5	RP11-96H19.1	Excitatory_neurons_123458	single
Brain-Cortex	Base	ENSG00000274723.1	RP11-618L22.1	Ast	single
Brain-Cortex	Base	ENSG00000139211.6	AMIGO2	Inhibitory_neurons_134	multiple
Brain-Cortex	Base	ENSG00000139211.6	AMIGO2	End	multiple
Brain-Cortex	Base	ENSG00000179715.12	PCED1B	OPC	multiple
Brain-Cortex	Base	ENSG00000179715.12	PCED1B	Excitatory_neurons_123458	multiple
Brain-Cortex	Base	ENSG00000079337.15	RAPGEF3	Excitatory_neurons_123458	single
Brain-Cortex	Base	ENSG00000134291.11	TMEM106C	Excitatory_neurons_123458	single
Brain-Cortex	Base	ENSG00000079387.13	SENP1	Inhibitory_neurons_134	multiple
Brain-Cortex	Base	ENSG00000079387.13	SENP1	Excitatory_neurons_123458	multiple
Brain-Cortex	Base	ENSG00000177981.10	ASB8	Excitatory_neurons_123458	single
Brain-Cortex	Base	ENSG00000275228.1	RP11-370I10.10	Excitatory_neurons_123458	single
Brain-Cortex	Base	ENSG00000187166.1	H1FNT	Excitatory_neurons_123458	single
Brain-Cortex	Base	ENSG00000167528.12	ZNF641	Excitatory_neurons_123458	single
Brain-Cortex	Base	ENSG00000177627.9	C12orf54	Excitatory_neurons_123458	single
Brain-Cortex	Base	ENSG00000197376.2	OR8S1	Excitatory_neurons_123458	single
Brain-Cortex	Base	ENSG00000139620.12	KANSL2	Oli	single
Brain-Cortex	Base	ENSG00000174233.11	ADCY6	Excitatory_neurons_123458	single
Brain-Cortex	Base	ENSG00000167535.7	CACNB3	OPC	single
Brain-Cortex	Base	ENSG00000174243.9	DDX23	Ast	multiple
Brain-Cortex	Base	ENSG00000174243.9	DDX23	Oli	multiple
Brain-Cortex	Base	ENSG00000139537.10	CCDC65	Excitatory_neurons_123458	single
Brain-Cortex	Base	ENSG00000134285.10	FKBP11	Excitatory_neurons_123458	single
Brain-Cortex	Base	ENSG00000169884.13	WNT10B	Excitatory_neurons_123458	single
Brain-Cortex	Base	ENSG00000167550.10	RHEBL1	Per	single
Brain-Cortex	Base	ENSG00000167553.15	TUBA1C	Excitatory_neurons_123458	single
Brain-Cortex	Base	ENSG00000187778.13	MCRS1	Ast	single
Brain-Cortex	Base	ENSG00000139644.12	TMBIM6	OPC	multiple
Brain-Cortex	Base	ENSG00000139644.12	TMBIM6	End	multiple
Brain-Cortex	Base	ENSG00000161798.6	AQP5	Excitatory_neurons_123458	single
Brain-Cortex	Base	ENSG00000178449.8	COX14	Excitatory_neurons_123458	single
Brain-Cortex	Base	ENSG00000139624.12	CERS5	Excitatory_neurons_123458	multiple
Brain-Cortex	Base	ENSG00000139624.12	CERS5	Ast	multiple
Brain-Cortex	Base	ENSG00000185432.11	METTL7A	Excitatory_neurons_123458	multiple
Brain-Cortex	Base	ENSG00000185432.11	METTL7A	OPC	multiple
Brain-Cortex	Base	ENSG00000050426.15	LETMD1	Excitatory_neurons_123458	single
Brain-Cortex	Base	ENSG00000135457.9	TFCP2	Oli	single
Brain-Cortex	Base	ENSG00000139629.15	GALNT6	Excitatory_neurons_123458	multiple
Brain-Cortex	Base	ENSG00000139629.15	GALNT6	Ast	multiple
Brain-Cortex	Base	ENSG00000196876.15	SCN8A	Excitatory_neurons_123458	single
Brain-Cortex	Base	ENSG00000167612.12	ANKRD33	Excitatory_neurons_123458	single
Brain-Cortex	Base	ENSG00000167767.13	KRT80	Excitatory_neurons_123458	single
Brain-Cortex	Base	ENSG00000205426.10	KRT81	Excitatory_neurons_123458	multiple
Brain-Cortex	Base	ENSG00000205426.10	KRT81	OPC	multiple
Brain-Cortex	Base	ENSG00000170523.3	KRT83	Excitatory_neurons_123458	single
Brain-Cortex	Base	ENSG00000111077.17	TNS2	Excitatory_neurons_123458	single
Brain-Cortex	Base	ENSG00000167778.8	SPRYD3	Excitatory_neurons_123458	multiple
Brain-Cortex	Base	ENSG00000167778.8	SPRYD3	OPC	multiple
Brain-Cortex	Base	ENSG00000139631.18	CSAD	Oli	multiple
Brain-Cortex	Base	ENSG00000139631.18	CSAD	Ast	multiple
Brain-Cortex	Base	ENSG00000139631.18	CSAD	End	multiple
Brain-Cortex	Base	ENSG00000139651.10	ZNF740	Excitatory_neurons_123458	single
Brain-Cortex	Base	ENSG00000094914.12	AAAS	Excitatory_neurons_123458	single
Brain-Cortex	Base	ENSG00000185591.9	SP1	End	single
Brain-Cortex	Base	ENSG00000135390.17	ATP5G2	Excitatory_neurons_123458	single
Brain-Cortex	Base	ENSG00000260492.2	CISTR	Excitatory_neurons_123458	single
Brain-Cortex	Base	ENSG00000248265.1	FLJ12825	Excitatory_neurons_123458	single
Brain-Cortex	Base	ENSG00000123415.15	SMUG1	Excitatory_neurons_123458	single
Brain-Cortex	Base	ENSG00000094916.15	CBX5	Excitatory_neurons_123458	multiple
Brain-Cortex	Base	ENSG00000094916.15	CBX5	Oli	multiple
Brain-Cortex	Base	ENSG00000135486.17	HNRNPA1	Per	single
Brain-Cortex	Base	ENSG00000123405.13	NFE2	Excitatory_neurons_123458	single
Brain-Cortex	Base	ENSG00000139572.3	GPR84	Excitatory_neurons_123458	single
Brain-Cortex	Base	ENSG00000161638.10	ITGA5	Ast	single
Brain-Cortex	Base	ENSG00000170627.10	GTSF1	Inhibitory_neurons_134	single
Brain-Cortex	Base	ENSG00000172551.10	MUCL1	Excitatory_neurons_123458	single
Brain-Cortex	Base	ENSG00000135426.15	TESPA1	Excitatory_neurons_123458	single
Brain-Cortex	Base	ENSG00000170439.6	METTL7B	Ast	single
Brain-Cortex	Base	ENSG00000135424.15	ITGA7	Inhibitory_neurons_134	single
Brain-Cortex	Base	ENSG00000135441.7	BLOC1S1	Excitatory_neurons_123458	single
Brain-Cortex	Base	ENSG00000135437.9	RDH5	Excitatory_neurons_123458	single
Brain-Cortex	Base	ENSG00000139531.12	SUOX	Excitatory_neurons_123458	single
Brain-Cortex	Base	ENSG00000197728.9	RPS26	Excitatory_neurons_123458	single
Brain-Cortex	Base	ENSG00000257727.5	CNPY2	Per	single
Brain-Cortex	Base	ENSG00000110955.8	ATP5B	End	single
Brain-Cortex	Base	ENSG00000198056.13	PRIM1	Excitatory_neurons_123458	single
Brain-Cortex	Base	ENSG00000025423.11	HSD17B6	Excitatory_neurons_123458	single
Brain-Cortex	Base	ENSG00000170426.1	SDR9C7	Excitatory_neurons_123458	single
Brain-Cortex	Base	ENSG00000166881.9	NEMP1	Excitatory_neurons_123458	single
Brain-Cortex	Base	ENSG00000166888.11	STAT6	Excitatory_neurons_123458	single
Brain-Cortex	Base	ENSG00000179912.20	R3HDM2	Excitatory_neurons_123458	single
Brain-Cortex	Base	ENSG00000166986.14	MARS	Excitatory_neurons_123458	single
Brain-Cortex	Base	ENSG00000166987.14	MBD6	Excitatory_neurons_123458	single
Brain-Cortex	Base	ENSG00000175203.15	DCTN2	Ast	single
Brain-Cortex	Base	ENSG00000178498.15	DTX3	End	single
Brain-Cortex	Base	ENSG00000240771.6	ARHGEF25	OPC	single
Brain-Cortex	Base	ENSG00000123427.16	METTL21B	Excitatory_neurons_123458	single
Brain-Cortex	Base	ENSG00000123297.17	TSFM	Ast	single
Brain-Cortex	Base	ENSG00000270039.1	RP11-571M6.17	Excitatory_neurons_123458	single
Brain-Cortex	Base	ENSG00000166896.7	ATP23	Excitatory_neurons_123458	single
Brain-Cortex	Base	ENSG00000275180.1	RP11-631N16.4	Excitatory_neurons_123458	single
Brain-Cortex	Base	ENSG00000257354.2	RP11-631N16.2	Excitatory_neurons_123458	single
Brain-Cortex	Base	ENSG00000177990.11	DPY19L2	Excitatory_neurons_123458	multiple
Brain-Cortex	Base	ENSG00000177990.11	DPY19L2	Inhibitory_neurons_134	multiple
Brain-Cortex	Base	ENSG00000255693.1	RP11-766N7.3	Excitatory_neurons_123458	single
Brain-Cortex	Base	ENSG00000156076.9	WIF1	Excitatory_neurons_123458	single
Brain-Cortex	Base	ENSG00000174106.2	LEMD3	Excitatory_neurons_123458	single
Brain-Cortex	Base	ENSG00000127311.9	HELB	Excitatory_neurons_123458	single
Brain-Cortex	Base	ENSG00000111530.12	CAND1	Excitatory_neurons_123458	single
Brain-Cortex	Base	ENSG00000111554.14	MDM1	Excitatory_neurons_123458	multiple
Brain-Cortex	Base	ENSG00000111554.14	MDM1	End	multiple
Brain-Cortex	Base	ENSG00000247363.2	RP11-637A17.2	End	multiple
Brain-Cortex	Base	ENSG00000247363.2	RP11-637A17.2	Ast	multiple
Brain-Cortex	Base	ENSG00000111581.9	NUP107	Excitatory_neurons_123458	single
Brain-Cortex	Base	ENSG00000175782.9	SLC35E3	End	multiple
Brain-Cortex	Base	ENSG00000175782.9	SLC35E3	Excitatory_neurons_123458	multiple
Brain-Cortex	Base	ENSG00000135678.11	CPM	Excitatory_neurons_123458	multiple
Brain-Cortex	Base	ENSG00000135678.11	CPM	Oli	multiple
Brain-Cortex	Base	ENSG00000090382.6	LYZ	Excitatory_neurons_123458	multiple
Brain-Cortex	Base	ENSG00000090382.6	LYZ	Per	multiple
Brain-Cortex	Base	ENSG00000127337.6	YEATS4	Excitatory_neurons_123458	single
Brain-Cortex	Base	ENSG00000127325.18	BEST3	Excitatory_neurons_123458	single
Brain-Cortex	Base	ENSG00000166268.10	MYRFL	Excitatory_neurons_123458	single
Brain-Cortex	Base	ENSG00000257815.5	LINC01481	Excitatory_neurons_123458	multiple
Brain-Cortex	Base	ENSG00000257815.5	LINC01481	End	multiple
Brain-Cortex	Base	ENSG00000257815.5	LINC01481	Inhibitory_neurons_6	multiple
Brain-Cortex	Base	ENSG00000257139.1	RP11-320P7.2	Oli	single
Brain-Cortex	Base	ENSG00000139287.12	TPH2	Excitatory_neurons_123458	single
Brain-Cortex	Base	ENSG00000180481.10	GLIPR1L2	Excitatory_neurons_123458	single
Brain-Cortex	Base	ENSG00000139278.9	GLIPR1	Excitatory_neurons_123458	single
Brain-Cortex	Base	ENSG00000111615.13	KRR1	Excitatory_neurons_123458	single
Brain-Cortex	Base	ENSG00000179941.6	BBS10	Per	single
Brain-Cortex	Base	ENSG00000175183.9	CSRP2	Excitatory_neurons_123458	single
Brain-Cortex	Base	ENSG00000165891.15	E2F7	Excitatory_neurons_123458	single
Brain-Cortex	Base	ENSG00000067715.13	SYT1	Per	single
Brain-Cortex	Base	ENSG00000257894.2	RP1-78O14.1	End	single
Brain-Cortex	Base	ENSG00000177425.10	PAWR	Per	multiple
Brain-Cortex	Base	ENSG00000177425.10	PAWR	Excitatory_neurons_123458	multiple
Brain-Cortex	Base	ENSG00000111058.7	ACSS3	Excitatory_neurons_123458	single
Brain-Cortex	Base	ENSG00000127720.7	METTL25	Inhibitory_neurons_6	single
Brain-Cortex	Base	ENSG00000257431.1	RP11-263K4.3	Excitatory_neurons_123458	single
Brain-Cortex	Base	ENSG00000179104.8	TMTC2	Excitatory_neurons_123458	single
Brain-Cortex	Base	ENSG00000182050.13	MGAT4C	Oli	single
Brain-Cortex	Base	ENSG00000246363.2	RP11-13A1.1	Excitatory_neurons_123458	single
Brain-Cortex	Base	ENSG00000257194.2	RP11-567C2.1	Excitatory_neurons_123458	single
Brain-Cortex	Base	ENSG00000102189.16	EEA1	Per	single
Brain-Cortex	Base	ENSG00000198015.12	MRPL42	Excitatory_neurons_123458	single
Brain-Cortex	Base	ENSG00000271382.1	RP11-1060G2.2	Oli	single
Brain-Cortex	Base	ENSG00000057704.12	TMCC3	Excitatory_neurons_123458	single
Brain-Cortex	Base	ENSG00000028203.17	VEZT	End	multiple
Brain-Cortex	Base	ENSG00000028203.17	VEZT	Excitatory_neurons_123458	multiple
Brain-Cortex	Base	ENSG00000136014.11	USP44	Excitatory_neurons_123458	single
Brain-Cortex	Base	ENSG00000139343.10	SNRPF	Ast	multiple
Brain-Cortex	Base	ENSG00000139343.10	SNRPF	Excitatory_neurons_123458	multiple
Brain-Cortex	Base	ENSG00000139344.7	AMDHD1	Excitatory_neurons_123458	single
Brain-Cortex	Base	ENSG00000059758.7	CDK17	Excitatory_neurons_123458	single
Brain-Cortex	Base	ENSG00000188596.10	CFAP54	Excitatory_neurons_123458	multiple
Brain-Cortex	Base	ENSG00000188596.10	CFAP54	Ast	multiple
Brain-Cortex	Base	ENSG00000075415.12	SLC25A3	Excitatory_neurons_123458	multiple
Brain-Cortex	Base	ENSG00000075415.12	SLC25A3	Ast	multiple
Brain-Cortex	Base	ENSG00000166130.14	IKBIP	Excitatory_neurons_123458	single
Brain-Cortex	Base	ENSG00000185046.18	ANKS1B	Excitatory_neurons_123458	multiple
Brain-Cortex	Base	ENSG00000185046.18	ANKS1B	Oli	multiple
Brain-Cortex	Base	ENSG00000136021.18	SCYL2	Excitatory_neurons_123458	single
Brain-Cortex	Base	ENSG00000120805.13	ARL1	Per	single
Brain-Cortex	Base	ENSG00000196091.13	MYBPC1	Excitatory_neurons_123458	multiple
Brain-Cortex	Base	ENSG00000196091.13	MYBPC1	Oli	multiple
Brain-Cortex	Base	ENSG00000111666.10	CHPT1	Excitatory_neurons_123458	single
Brain-Cortex	Base	ENSG00000111670.14	GNPTAB	Excitatory_neurons_123458	single
Brain-Cortex	Base	ENSG00000136048.13	DRAM1	Excitatory_neurons_123458	single
Brain-Cortex	Base	ENSG00000171759.9	PAH	Excitatory_neurons_123458	multiple
Brain-Cortex	Base	ENSG00000171759.9	PAH	OPC	multiple
Brain-Cortex	Base	ENSG00000111696.11	NT5DC3	Excitatory_neurons_123458	single
Brain-Cortex	Base	ENSG00000166598.14	HSP90B1	Excitatory_neurons_123458	single
Brain-Cortex	Base	ENSG00000204954.9	C12orf73	Excitatory_neurons_123458	single
Brain-Cortex	Base	ENSG00000139372.14	TDG	Excitatory_neurons_123458	single
Brain-Cortex	Base	ENSG00000120820.12	GLT8D2	Excitatory_neurons_123458	single
Brain-Cortex	Base	ENSG00000136010.13	ALDH1L2	OPC	multiple
Brain-Cortex	Base	ENSG00000136010.13	ALDH1L2	Excitatory_neurons_123458	multiple
Brain-Cortex	Base	ENSG00000257890.1	RP11-114F10.2	Inhibitory_neurons_78	single
Brain-Cortex	Base	ENSG00000166046.10	TCP11L2	Excitatory_neurons_123458	single
Brain-Cortex	Base	ENSG00000111783.12	RFX4	OPC	multiple
Brain-Cortex	Base	ENSG00000111783.12	RFX4	Excitatory_neurons_123458	multiple
Brain-Cortex	Base	ENSG00000136003.15	ISCU	Ast	single
Brain-Cortex	Base	ENSG00000110880.10	CORO1C	End	single
Brain-Cortex	Base	ENSG00000135093.12	USP30	Oli	multiple
Brain-Cortex	Base	ENSG00000135093.12	USP30	Excitatory_neurons_123458	multiple
Brain-Cortex	Base	ENSG00000151148.13	UBE3B	Oli	single
Brain-Cortex	Base	ENSG00000139428.11	MMAB	Excitatory_neurons_123458	single
Brain-Cortex	Base	ENSG00000110921.13	MVK	Per	single
Brain-Cortex	Base	ENSG00000139438.5	FAM222A	Excitatory_neurons_123458	single
Brain-Cortex	Base	ENSG00000139433.9	GLTP	Oli	single
Brain-Cortex	Base	ENSG00000174456.13	C12orf76	Excitatory_neurons_123458	single
Brain-Cortex	Base	ENSG00000174437.16	ATP2A2	Excitatory_neurons_123458	single
Brain-Cortex	Base	ENSG00000111237.18	VPS29	Ast	multiple
Brain-Cortex	Base	ENSG00000111237.18	VPS29	End	multiple
Brain-Cortex	Base	ENSG00000111245.14	MYL2	Inhibitory_neurons_78	multiple
Brain-Cortex	Base	ENSG00000111245.14	MYL2	Excitatory_neurons_123458	multiple
Brain-Cortex	Base	ENSG00000111275.12	ALDH2	Excitatory_neurons_123458	single
Brain-Cortex	Base	ENSG00000089022.13	MAPKAPK5	Excitatory_neurons_123458	single
Brain-Cortex	Base	ENSG00000198270.12	TMEM116	Excitatory_neurons_123458	single
Brain-Cortex	Base	ENSG00000135148.11	TRAFD1	Ast	single
Brain-Cortex	Base	ENSG00000173064.12	HECTD4	Excitatory_neurons_123458	single
Brain-Cortex	Base	ENSG00000089009.15	RPL6	Excitatory_neurons_123458	single
Brain-Cortex	Base	ENSG00000135144.7	DTX1	Excitatory_neurons_123458	single
Brain-Cortex	Base	ENSG00000139405.15	RITA1	Excitatory_neurons_123458	multiple
Brain-Cortex	Base	ENSG00000139405.15	RITA1	End	multiple
Brain-Cortex	Base	ENSG00000135094.10	SDS	Excitatory_neurons_123458	single
Brain-Cortex	Base	ENSG00000122965.10	RBM19	Excitatory_neurons_123458	single
Brain-Cortex	Base	ENSG00000258102.3	MAP1LC3B2	Excitatory_neurons_123458	multiple
Brain-Cortex	Base	ENSG00000258102.3	MAP1LC3B2	Inhibitory_neurons_78	multiple
Brain-Cortex	Base	ENSG00000111412.5	C12orf49	OPC	multiple
Brain-Cortex	Base	ENSG00000111412.5	C12orf49	Excitatory_neurons_123458	multiple
Brain-Cortex	Base	ENSG00000111412.5	C12orf49	End	multiple
Brain-Cortex	Base	ENSG00000174989.12	FBXW8	Excitatory_neurons_123458	single
Brain-Cortex	Base	ENSG00000088992.17	TESC	Excitatory_neurons_123458	single
Brain-Cortex	Base	ENSG00000089250.18	NOS1	Excitatory_neurons_123458	single
Brain-Cortex	Base	ENSG00000176834.13	VSIG10	Excitatory_neurons_123458	multiple
Brain-Cortex	Base	ENSG00000176834.13	VSIG10	OPC	multiple
Brain-Cortex	Base	ENSG00000089220.4	PEBP1	Excitatory_neurons_123458	single
Brain-Cortex	Base	ENSG00000111707.11	SUDS3	Excitatory_neurons_123458	single
Brain-Cortex	Base	ENSG00000275759.1	RP11-131L12.3	Excitatory_neurons_123458	multiple
Brain-Cortex	Base	ENSG00000275759.1	RP11-131L12.3	Ast	multiple
Brain-Cortex	Base	ENSG00000275409.1	RP11-131L12.4	Excitatory_neurons_123458	multiple
Brain-Cortex	Base	ENSG00000275409.1	RP11-131L12.4	Inhibitory_neurons_6	multiple
Brain-Cortex	Base	ENSG00000275409.1	RP11-131L12.4	Ast	multiple
Brain-Cortex	Base	ENSG00000255618.1	RP11-357K6.1	Excitatory_neurons_123458	single
Brain-Cortex	Base	ENSG00000152137.6	HSPB8	Excitatory_neurons_123458	single
Brain-Cortex	Base	ENSG00000122966.15	CIT	Excitatory_neurons_123458	single
Brain-Cortex	Base	ENSG00000111775.2	COX6A1	Ast	multiple
Brain-Cortex	Base	ENSG00000111775.2	COX6A1	Excitatory_neurons_123458	multiple
Brain-Cortex	Base	ENSG00000170855.3	TRIAP1	Excitatory_neurons_123458	single
Brain-Cortex	Base	ENSG00000257218.5	GATC	Excitatory_neurons_123458	single
Brain-Cortex	Base	ENSG00000110871.14	COQ5	Per	single
Brain-Cortex	Base	ENSG00000022840.15	RNF10	Excitatory_neurons_123458	multiple
Brain-Cortex	Base	ENSG00000022840.15	RNF10	Inhibitory_neurons_78	multiple
Brain-Cortex	Base	ENSG00000167272.10	POP5	Ast	multiple
Brain-Cortex	Base	ENSG00000167272.10	POP5	Excitatory_neurons_123458	multiple
Brain-Cortex	Base	ENSG00000277423.1	RP11-173P15.9	#N/A	single
Brain-Cortex	Base	ENSG00000276188.1	RP11-173P15.10	Excitatory_neurons_123458	single
Brain-Cortex	Base	ENSG00000122971.8	ACADS	Excitatory_neurons_123458	single
Brain-Cortex	Base	ENSG00000157837.15	SPPL3	Excitatory_neurons_123458	single
Brain-Cortex	Base	ENSG00000157895.11	C12orf43	Excitatory_neurons_123458	single
Brain-Cortex	Base	ENSG00000089041.16	P2RX7	Excitatory_neurons_123458	multiple
Brain-Cortex	Base	ENSG00000089041.16	P2RX7	Oli	multiple
Brain-Cortex	Base	ENSG00000274029.1	RP11-340F14.6	Excitatory_neurons_123458	single
Brain-Cortex	Base	ENSG00000135124.14	P2RX4	Excitatory_neurons_123458	single
Brain-Cortex	Base	ENSG00000089053.12	ANAPC5	Excitatory_neurons_123458	single
Brain-Cortex	Base	ENSG00000139714.12	MORN3	Excitatory_neurons_123458	single
Brain-Cortex	Base	ENSG00000139725.7	RHOF	Excitatory_neurons_123458	multiple
Brain-Cortex	Base	ENSG00000139725.7	RHOF	OPC	multiple
Brain-Cortex	Base	ENSG00000212694.8	LINC01089	Excitatory_neurons_123458	single
Brain-Cortex	Base	ENSG00000272849.1	RP11-347I19.8	Excitatory_neurons_123458	single
Brain-Cortex	Base	ENSG00000274292.1	RP11-347I19.7	Excitatory_neurons_123458	multiple
Brain-Cortex	Base	ENSG00000274292.1	RP11-347I19.7	Inhibitory_neurons_134	multiple
Brain-Cortex	Base	ENSG00000158023.9	WDR66	End	single
Brain-Cortex	Base	ENSG00000158113.12	LRRC43	Excitatory_neurons_123458	single
Brain-Cortex	Base	ENSG00000184047.16	DIABLO	Excitatory_neurons_123458	single
Brain-Cortex	Base	ENSG00000139726.10	DENR	Inhibitory_neurons_134	single
Brain-Cortex	Base	ENSG00000150967.17	ABCB9	Per	single
Brain-Cortex	Base	ENSG00000111325.16	OGFOD2	End	single
Brain-Cortex	Base	ENSG00000090975.12	PITPNM2	Excitatory_neurons_123458	single
Brain-Cortex	Base	ENSG00000251497.2	RP11-197N18.7	End	single
Brain-Cortex	Base	ENSG00000130921.7	C12orf65	End	single
Brain-Cortex	Base	ENSG00000256092.2	RP13-942N8.1	OPC	single
Brain-Cortex	Base	ENSG00000183955.12	KMT5A	Excitatory_neurons_123458	single
Brain-Cortex	Base	ENSG00000247373.3	RP11-486O12.2	Excitatory_neurons_123458	single
Brain-Cortex	Base	ENSG00000111364.15	DDX55	Excitatory_neurons_123458	multiple
Brain-Cortex	Base	ENSG00000111364.15	DDX55	Per	multiple
Brain-Cortex	Base	ENSG00000111358.13	GTF2H3	Excitatory_neurons_123458	multiple
Brain-Cortex	Base	ENSG00000111358.13	GTF2H3	Inhibitory_neurons_134	multiple
Brain-Cortex	Base	ENSG00000168778.11	TCTN2	Excitatory_neurons_123458	single
Brain-Cortex	Base	ENSG00000185344.13	ATP6V0A2	Excitatory_neurons_123458	multiple
Brain-Cortex	Base	ENSG00000185344.13	ATP6V0A2	End	multiple
Brain-Cortex	Base	ENSG00000250091.2	DNAH10OS	Excitatory_neurons_123458	single
Brain-Cortex	Base	ENSG00000196498.13	NCOR2	Oli	single
Brain-Cortex	Base	ENSG00000150991.14	UBC	Per	single
Brain-Cortex	Base	ENSG00000150990.7	DHX37	Excitatory_neurons_123458	single
Brain-Cortex	Base	ENSG00000081760.16	AACS	Per	single
Brain-Cortex	Base	ENSG00000139364.10	TMEM132B	Excitatory_neurons_123458	single
Brain-Cortex	Base	ENSG00000275212.1	RP3-446N13.5	Excitatory_neurons_123458	single
Brain-Cortex	Base	ENSG00000255595.2	RP4-809F18.1	Excitatory_neurons_123458	single
Brain-Cortex	Base	ENSG00000256494.1	RP5-944M2.1	#N/A	single
Brain-Cortex	Base	ENSG00000214043.7	RP5-944M2.3	Excitatory_neurons_123458	single
Brain-Cortex	Base	ENSG00000189238.5	LINC00943	Excitatory_neurons_123458	multiple
Brain-Cortex	Base	ENSG00000189238.5	LINC00943	OPC	multiple
Brain-Cortex	Base	ENSG00000256022.5	RP11-526P6.1	#N/A	single
Brain-Cortex	Base	ENSG00000256193.5	LINC00507	Excitatory_neurons_123458	multiple
Brain-Cortex	Base	ENSG00000256193.5	LINC00507	Oli	multiple
Brain-Cortex	Base	ENSG00000274695.1	RP11-21K12.3	Inhibitory_neurons_134	single
Brain-Cortex	Base	ENSG00000151948.11	GLT1D1	Excitatory_neurons_123458	single
Brain-Cortex	Base	ENSG00000151952.15	TMEM132D	Excitatory_neurons_123458	multiple
Brain-Cortex	Base	ENSG00000151952.15	TMEM132D	End	multiple
Brain-Cortex	Base	ENSG00000151952.15	TMEM132D	Per	multiple
Brain-Cortex	Base	ENSG00000251536.2	RP11-572C21.1	Excitatory_neurons_123458	single
Brain-Cortex	Base	ENSG00000060709.14	RIMBP2	Excitatory_neurons_123458	single
Brain-Cortex	Base	ENSG00000111450.13	STX2	Excitatory_neurons_123458	single
Brain-Cortex	Base	ENSG00000275232.1	RP11-897M7.4	Excitatory_neurons_123458	single
Brain-Cortex	Base	ENSG00000249926.2	RP11-495K9.6	Excitatory_neurons_123458	single
Brain-Cortex	Base	ENSG00000185684.12	EP400NL	Excitatory_neurons_123458	multiple
Brain-Cortex	Base	ENSG00000185684.12	EP400NL	Inhibitory_neurons_78	multiple
Brain-Cortex	Base	ENSG00000184967.6	NOC4L	Per	single
Brain-Cortex	Base	ENSG00000256576.2	RP13-977J11.2	Excitatory_neurons_123458	single
Brain-Cortex	Base	ENSG00000277186.1	RP13-554M15.8	Excitatory_neurons_123458	single
Brain-Cortex	Base	ENSG00000204583.9	LRCOL1	Excitatory_neurons_123458	single
Brain-Cortex	Base	ENSG00000187848.12	P2RX2	Excitatory_neurons_123458	single
Brain-Cortex	Base	ENSG00000177084.16	POLE	Excitatory_neurons_123458	single
Brain-Cortex	Base	ENSG00000176894.9	PXMP2	Excitatory_neurons_123458	single
Brain-Cortex	Base	ENSG00000176915.14	ANKLE2	Excitatory_neurons_123458	single
Brain-Cortex	Base	ENSG00000072609.17	CHFR	Excitatory_neurons_123458	single
Brain-Cortex	Base	ENSG00000250790.4	RP11-46H11.3	Excitatory_neurons_123458	multiple
Brain-Cortex	Base	ENSG00000250790.4	RP11-46H11.3	Inhibitory_neurons_134	multiple
Brain-Cortex	Base	ENSG00000196458.10	ZNF605	Excitatory_neurons_123458	single
Brain-Cortex	Base	ENSG00000198393.7	ZNF26	Per	multiple
Brain-Cortex	Base	ENSG00000198393.7	ZNF26	Excitatory_neurons_123458	multiple
Brain-Cortex	Base	ENSG00000196387.9	ZNF140	Per	single
Brain-Cortex	Base	ENSG00000090612.20	ZNF268	Excitatory_neurons_123458	single
Brain-Cortex	Base	ENSG00000236834.1	LINC00421	#N/A	single
Brain-Cortex	Base	ENSG00000132958.17	TPTE2	Excitatory_neurons_123458	single
Brain-Cortex	Base	ENSG00000121390.18	PSPC1	Excitatory_neurons_123458	single
Brain-Cortex	Base	ENSG00000165474.5	GJB2	Excitatory_neurons_123458	multiple
Brain-Cortex	Base	ENSG00000165474.5	GJB2	Oli	multiple
Brain-Cortex	Base	ENSG00000165475.13	CRYL1	Excitatory_neurons_123458	single
Brain-Cortex	Base	ENSG00000032742.17	IFT88	Excitatory_neurons_123458	single
Brain-Cortex	Base	ENSG00000150456.10	EEF1AKMT1	Excitatory_neurons_123458	single
Brain-Cortex	Base	ENSG00000132953.16	XPO4	Ast	single
Brain-Cortex	Base	ENSG00000173141.4	MRPL57	Per	multiple
Brain-Cortex	Base	ENSG00000173141.4	MRPL57	End	multiple
Brain-Cortex	Base	ENSG00000180776.15	ZDHHC20	Ast	single
Brain-Cortex	Base	ENSG00000102683.7	SGCG	Excitatory_neurons_123458	single
Brain-Cortex	Base	ENSG00000232977.6	LINC00327	Excitatory_neurons_123458	single
Brain-Cortex	Base	ENSG00000027001.9	MIPEP	Excitatory_neurons_123458	single
Brain-Cortex	Base	ENSG00000205863.10	C1QTNF9B	Excitatory_neurons_123458	multiple
Brain-Cortex	Base	ENSG00000205863.10	C1QTNF9B	Inhibitory_neurons_134	multiple
Brain-Cortex	Base	ENSG00000228741.2	SPATA13	Ast	multiple
Brain-Cortex	Base	ENSG00000228741.2	SPATA13	Oli	multiple
Brain-Cortex	Base	ENSG00000240654.6	C1QTNF9	Oli	single
Brain-Cortex	Base	ENSG00000075673.11	ATP12A	Excitatory_neurons_123458	single
Brain-Cortex	Base	ENSG00000151849.14	CENPJ	Ast	multiple
Brain-Cortex	Base	ENSG00000151849.14	CENPJ	Excitatory_neurons_123458	multiple
Brain-Cortex	Base	ENSG00000165566.12	AMER2	Excitatory_neurons_123458	single
Brain-Cortex	Base	ENSG00000234056.1	LINC00463	Excitatory_neurons_123458	single
Brain-Cortex	Base	ENSG00000132932.16	ATP8A2	End	single
Brain-Cortex	Base	ENSG00000127870.16	RNF6	Excitatory_neurons_123458	multiple
Brain-Cortex	Base	ENSG00000127870.16	RNF6	Per	multiple
Brain-Cortex	Base	ENSG00000132970.12	WASF3	Excitatory_neurons_123458	single
Brain-Cortex	Base	ENSG00000122033.14	MTIF3	Excitatory_neurons_123458	single
Brain-Cortex	Base	ENSG00000186184.16	POLR1D	Ast	multiple
Brain-Cortex	Base	ENSG00000186184.16	POLR1D	Excitatory_neurons_123458	multiple
Brain-Cortex	Base	ENSG00000122025.14	FLT3	Excitatory_neurons_123458	single
Brain-Cortex	Base	ENSG00000152520.13	PAN3	Excitatory_neurons_123458	single
Brain-Cortex	Base	ENSG00000139508.14	SLC46A3	Excitatory_neurons_123458	multiple
Brain-Cortex	Base	ENSG00000139508.14	SLC46A3	Per	multiple
Brain-Cortex	Base	ENSG00000102781.13	KATNAL1	Excitatory_neurons_123458	single
Brain-Cortex	Base	ENSG00000238121.5	LINC00426	Excitatory_neurons_123458	single
Brain-Cortex	Base	ENSG00000236444.4	UBE2L5P	Excitatory_neurons_123458	single
Brain-Cortex	Base	ENSG00000175664.9	TEX26	Excitatory_neurons_123458	multiple
Brain-Cortex	Base	ENSG00000175664.9	TEX26	Ast	multiple
Brain-Cortex	Base	ENSG00000187676.7	B3GLCT	OPC	multiple
Brain-Cortex	Base	ENSG00000187676.7	B3GLCT	Inhibitory_neurons_134	multiple
Brain-Cortex	Base	ENSG00000120669.15	SOHLH2	Excitatory_neurons_123458	single
Brain-Cortex	Base	ENSG00000242715.7	CCDC169	Excitatory_neurons_123458	single
Brain-Cortex	Base	ENSG00000120693.13	SMAD9	Excitatory_neurons_123458	single
Brain-Cortex	Base	ENSG00000120697.8	ALG5	Inhibitory_neurons_134	single
Brain-Cortex	Base	ENSG00000102710.19	SUPT20H	End	multiple
Brain-Cortex	Base	ENSG00000102710.19	SUPT20H	Ast	multiple
Brain-Cortex	Base	ENSG00000133107.14	TRPC4	Excitatory_neurons_123458	single
Brain-Cortex	Base	ENSG00000223685.5	LINC00571	Inhibitory_neurons_134	multiple
Brain-Cortex	Base	ENSG00000223685.5	LINC00571	End	multiple
Brain-Cortex	Base	ENSG00000236354.1	LINC00437	Per	single
Brain-Cortex	Base	ENSG00000150893.10	FREM2	Excitatory_neurons_123458	single
Brain-Cortex	Base	ENSG00000133103.16	COG6	Ast	single
Brain-Cortex	Base	ENSG00000102743.14	SLC25A15	Ast	single
Brain-Cortex	Base	ENSG00000102763.17	VWA8	Excitatory_neurons_123458	single
Brain-Cortex	Base	ENSG00000023516.8	AKAP11	Excitatory_neurons_123458	single
Brain-Cortex	Base	ENSG00000133106.14	EPSTI1	Excitatory_neurons_123458	single
Brain-Cortex	Base	ENSG00000120675.5	DNAJC15	Excitatory_neurons_123458	single
Brain-Cortex	Base	ENSG00000151773.12	CCDC122	End	single
Brain-Cortex	Base	ENSG00000179630.10	LACC1	Excitatory_neurons_123458	single
Brain-Cortex	Base	ENSG00000151778.10	SERP2	Ast	single
Brain-Cortex	Base	ENSG00000237361.2	TUSC8	Excitatory_neurons_123458	single
Brain-Cortex	Base	ENSG00000133114.17	GPALPP1	Excitatory_neurons_123458	single
Brain-Cortex	Base	ENSG00000188342.11	GTF2F2	Excitatory_neurons_123458	single
Brain-Cortex	Base	ENSG00000174032.16	SLC25A30	Ast	single
Brain-Cortex	Base	ENSG00000136152.14	COG3	Excitatory_neurons_123458	single
Brain-Cortex	Base	ENSG00000136167.13	LCP1	Excitatory_neurons_123458	single
Brain-Cortex	Base	ENSG00000102445.18	RUBCNL	Excitatory_neurons_123458	single
Brain-Cortex	Base	ENSG00000139684.13	ESD	Excitatory_neurons_123458	multiple
Brain-Cortex	Base	ENSG00000139684.13	ESD	End	multiple
Brain-Cortex	Base	ENSG00000260388.2	LINC00562	Excitatory_neurons_123458	single
Brain-Cortex	Base	ENSG00000136143.14	SUCLA2	Excitatory_neurons_123458	single
Brain-Cortex	Base	ENSG00000136146.14	MED4	Excitatory_neurons_123458	single
Brain-Cortex	Base	ENSG00000136161.12	RCBTB2	Excitatory_neurons_123458	single
Brain-Cortex	Base	ENSG00000102531.16	FNDC3A	Oli	single
Brain-Cortex	Base	ENSG00000102543.14	CDADC1	Excitatory_neurons_123458	single
Brain-Cortex	Base	ENSG00000102547.18	CAB39L	Excitatory_neurons_123458	single
Brain-Cortex	Base	ENSG00000136169.16	SETDB2	Per	single
Brain-Cortex	Base	ENSG00000136144.11	RCBTB1	Excitatory_neurons_123458	single
Brain-Cortex	Base	ENSG00000123179.13	EBPL	Excitatory_neurons_123458	single
Brain-Cortex	Base	ENSG00000204977.9	TRIM13	Excitatory_neurons_123458	single
Brain-Cortex	Base	ENSG00000198553.8	KCNRG	Excitatory_neurons_123458	single
Brain-Cortex	Base	ENSG00000136104.19	RNASEH2B	Excitatory_neurons_123458	single
Brain-Cortex	Base	ENSG00000150510.16	FAM124A	Excitatory_neurons_123458	single
Brain-Cortex	Base	ENSG00000102786.14	INTS6	End	single
Brain-Cortex	Base	ENSG00000102796.10	DHRS12	Ast	multiple
Brain-Cortex	Base	ENSG00000102796.10	DHRS12	Excitatory_neurons_123458	multiple
Brain-Cortex	Base	ENSG00000281106.2	LINC00282	Inhibitory_neurons_78	single
Brain-Cortex	Base	ENSG00000123191.14	ATP7B	Excitatory_neurons_123458	single
Brain-Cortex	Base	ENSG00000197168.11	NEK5	Excitatory_neurons_123458	multiple
Brain-Cortex	Base	ENSG00000197168.11	NEK5	End	multiple
Brain-Cortex	Base	ENSG00000136098.16	NEK3	Excitatory_neurons_123458	single
Brain-Cortex	Base	ENSG00000136114.15	THSD1	Excitatory_neurons_123458	single
Brain-Cortex	Base	ENSG00000136100.12	VPS36	Excitatory_neurons_123458	multiple
Brain-Cortex	Base	ENSG00000136100.12	VPS36	Oli	multiple
Brain-Cortex	Base	ENSG00000136108.14	CKAP2	Excitatory_neurons_123458	single
Brain-Cortex	Base	ENSG00000139675.11	HNRNPA1L2	Excitatory_neurons_123458	single
Brain-Cortex	Base	ENSG00000136099.13	PCDH8	Excitatory_neurons_123458	single
Brain-Cortex	Base	ENSG00000102837.6	OLFM4	Excitatory_neurons_123458	single
Brain-Cortex	Base	ENSG00000279325.1	RP11-24H2.3	#N/A	single
Brain-Cortex	Base	ENSG00000139734.17	DIAPH3	Excitatory_neurons_123458	single
Brain-Cortex	Base	ENSG00000280165.1	PCDH20	Inhibitory_neurons_134	single
Brain-Cortex	Base	ENSG00000150361.11	KLHL1	Excitatory_neurons_123458	multiple
Brain-Cortex	Base	ENSG00000150361.11	KLHL1	Inhibitory_neurons_134	multiple
Brain-Cortex	Base	ENSG00000204899.5	MZT1	Ast	single
Brain-Cortex	Base	ENSG00000083535.15	PIBF1	Excitatory_neurons_123458	single
Brain-Cortex	Base	ENSG00000136111.12	TBC1D4	Excitatory_neurons_123458	multiple
Brain-Cortex	Base	ENSG00000136111.12	TBC1D4	Per	multiple
Brain-Cortex	Base	ENSG00000118939.17	UCHL3	Excitatory_neurons_123458	multiple
Brain-Cortex	Base	ENSG00000118939.17	UCHL3	Inhibitory_neurons_6	multiple
Brain-Cortex	Base	ENSG00000152193.7	RNF219	End	single
Brain-Cortex	Base	ENSG00000281721.1	LINC01080	Excitatory_neurons_123458	single
Brain-Cortex	Base	ENSG00000179399.14	GPC5	Excitatory_neurons_123458	single
Brain-Cortex	Base	ENSG00000080166.15	DCT	Excitatory_neurons_123458	multiple
Brain-Cortex	Base	ENSG00000080166.15	DCT	Ast	multiple
Brain-Cortex	Base	ENSG00000238230.1	LINC00391	Inhibitory_neurons_134	single
Brain-Cortex	Base	ENSG00000227640.2	SOX21-AS1	Excitatory_neurons_123458	single
Brain-Cortex	Base	ENSG00000125257.13	ABCC4	Excitatory_neurons_123458	single
Brain-Cortex	Base	ENSG00000102595.19	UGGT2	End	single
Brain-Cortex	Base	ENSG00000185352.8	HS6ST3	Excitatory_neurons_123458	single
Brain-Cortex	Base	ENSG00000165621.8	OXGR1	Excitatory_neurons_123458	single
Brain-Cortex	Base	ENSG00000125249.6	RAP2A	Excitatory_neurons_123458	single
Brain-Cortex	Base	ENSG00000152767.16	FARP1	End	multiple
Brain-Cortex	Base	ENSG00000152767.16	FARP1	Excitatory_neurons_123458	multiple
Brain-Cortex	Base	ENSG00000102572.14	STK24	Ast	single
Brain-Cortex	Base	ENSG00000125245.12	GPR18	End	single
Brain-Cortex	Base	ENSG00000125246.15	CLYBL	Excitatory_neurons_123458	single
Brain-Cortex	Base	ENSG00000139800.8	ZIC5	Excitatory_neurons_123458	multiple
Brain-Cortex	Base	ENSG00000139800.8	ZIC5	Per	multiple
Brain-Cortex	Base	ENSG00000102452.15	NALCN	Excitatory_neurons_123458	multiple
Brain-Cortex	Base	ENSG00000102452.15	NALCN	End	multiple
Brain-Cortex	Base	ENSG00000198542.13	ITGBL1	Excitatory_neurons_123458	multiple
Brain-Cortex	Base	ENSG00000198542.13	ITGBL1	OPC	multiple
Brain-Cortex	Base	ENSG00000272143.1	FGF14-AS2	Excitatory_neurons_123458	single
Brain-Cortex	Base	ENSG00000139780.7	METTL21C	Excitatory_neurons_123458	single
Brain-Cortex	Base	ENSG00000151287.16	TEX30	End	multiple
Brain-Cortex	Base	ENSG00000151287.16	TEX30	Excitatory_neurons_123458	multiple
Brain-Cortex	Base	ENSG00000134897.13	BIVM	Excitatory_neurons_123458	single
Brain-Cortex	Base	ENSG00000272542.1	RP11-255P5.2	Inhibitory_neurons_6	single
Brain-Cortex	Base	ENSG00000278445.1	RP11-255P5.3	Excitatory_neurons_123458	multiple
Brain-Cortex	Base	ENSG00000278445.1	RP11-255P5.3	Ast	multiple
Brain-Cortex	Base	ENSG00000272274.1	LINC00551	Excitatory_neurons_123458	single
Brain-Cortex	Base	ENSG00000230156.2	LINC00443	Excitatory_neurons_123458	single
Brain-Cortex	Base	ENSG00000277863.1	RP11-282A11.4	Excitatory_neurons_123458	single
Brain-Cortex	Base	ENSG00000204442.3	FAM155A	Excitatory_neurons_123458	single
Brain-Cortex	Base	ENSG00000274718.1	RP11-346C4.3	Excitatory_neurons_123458	multiple
Brain-Cortex	Base	ENSG00000274718.1	RP11-346C4.3	Inhibitory_neurons_134	multiple
Brain-Cortex	Base	ENSG00000174405.13	LIG4	Excitatory_neurons_123458	single
Brain-Cortex	Base	ENSG00000283384.1	RP11-153I24.5	Excitatory_neurons_123458	single
Brain-Cortex	Base	ENSG00000274331.1	RP11-403A3.1	Excitatory_neurons_123458	single
Brain-Cortex	Base	ENSG00000275830.1	RP11-403A3.3	Excitatory_neurons_123458	multiple
Brain-Cortex	Base	ENSG00000275830.1	RP11-403A3.3	Per	multiple
Brain-Cortex	Base	ENSG00000276269.1	RP11-403A3.2	Excitatory_neurons_123458	single
Brain-Cortex	Base	ENSG00000213995.11	NAXD	Excitatory_neurons_123458	single
Brain-Cortex	Base	ENSG00000134905.16	CARS2	Excitatory_neurons_123458	single
Brain-Cortex	Base	ENSG00000255874.2	LINC00346	Excitatory_neurons_123458	multiple
Brain-Cortex	Base	ENSG00000255874.2	LINC00346	Inhibitory_neurons_78	multiple
Brain-Cortex	Base	ENSG00000088448.14	ANKRD10	Excitatory_neurons_123458	single
Brain-Cortex	Base	ENSG00000277767.1	RP11-365P13.5	Excitatory_neurons_123458	multiple
Brain-Cortex	Base	ENSG00000277767.1	RP11-365P13.5	Inhibitory_neurons_134	multiple
Brain-Cortex	Base	ENSG00000102606.17	ARHGEF7	Excitatory_neurons_123458	multiple
Brain-Cortex	Base	ENSG00000102606.17	ARHGEF7	Ast	multiple
Brain-Cortex	Base	ENSG00000153495.10	TEX29	Excitatory_neurons_123458	multiple
Brain-Cortex	Base	ENSG00000153495.10	TEX29	OPC	multiple
Brain-Cortex	Base	ENSG00000153495.10	TEX29	Inhibitory_neurons_134	multiple
Brain-Cortex	Base	ENSG00000182968.4	SOX1	Excitatory_neurons_123458	single
Brain-Cortex	Base	ENSG00000224243.1	LINC00403	Excitatory_neurons_123458	single
Brain-Cortex	Base	ENSG00000277159.1	RP11-88E10.4	Excitatory_neurons_123458	single
Brain-Cortex	Base	ENSG00000267868.1	RP11-120K24.3	Excitatory_neurons_123458	single
Brain-Cortex	Base	ENSG00000057593.13	F7	Excitatory_neurons_123458	single
Brain-Cortex	Base	ENSG00000126231.13	PROZ	Excitatory_neurons_123458	single
Brain-Cortex	Base	ENSG00000139835.13	GRTP1	End	single
Brain-Cortex	Base	ENSG00000153531.13	ADPRHL1	Excitatory_neurons_123458	single
Brain-Cortex	Base	ENSG00000150403.17	TMCO3	Inhibitory_neurons_134	single
Brain-Cortex	Base	ENSG00000198176.12	TFDP1	Excitatory_neurons_123458	single
Brain-Cortex	Base	ENSG00000185974.6	GRK1	Excitatory_neurons_123458	single
Brain-Cortex	Base	ENSG00000184497.12	TMEM255B	Excitatory_neurons_123458	single
Brain-Cortex	Base	ENSG00000229373.8	LINC00452	Excitatory_neurons_123458	single
Brain-Cortex	Base	ENSG00000260910.1	LINC00565	Excitatory_neurons_123458	single
Brain-Cortex	Base	ENSG00000185989.10	RASA3	Excitatory_neurons_123458	single
Brain-Cortex	Base	ENSG00000283361.1	RP11-569D9.5	Excitatory_neurons_123458	single
Brain-Cortex	Base	ENSG00000130177.14	CDC16	Per	single
Brain-Cortex	Base	ENSG00000169062.14	UPF3A	Inhibitory_neurons_134	single
Brain-Cortex	Base	ENSG00000136319.11	TTC5	Excitatory_neurons_123458	single
Brain-Cortex	Base	ENSG00000258768.2	CTD-2292M16.8	Excitatory_neurons_123458	single
Brain-Cortex	Base	ENSG00000100814.17	CCNB1IP1	Excitatory_neurons_123458	multiple
Brain-Cortex	Base	ENSG00000100814.17	CCNB1IP1	Ast	multiple
Brain-Cortex	Base	ENSG00000129484.13	PARP2	Excitatory_neurons_123458	single
Brain-Cortex	Base	ENSG00000129566.12	TEP1	Excitatory_neurons_123458	single
Brain-Cortex	Base	ENSG00000092094.10	OSGEP	Excitatory_neurons_123458	single
Brain-Cortex	Base	ENSG00000169413.2	RNASE6	Excitatory_neurons_123458	single
Brain-Cortex	Base	ENSG00000129538.13	RNASE1	Excitatory_neurons_123458	single
Brain-Cortex	Base	ENSG00000169385.2	RNASE2	Oli	single
Brain-Cortex	Base	ENSG00000165794.9	SLC39A2	Excitatory_neurons_123458	single
Brain-Cortex	Base	ENSG00000179636.14	TPPP2	Ast	single
Brain-Cortex	Base	ENSG00000092200.12	RPGRIP1	Excitatory_neurons_123458	single
Brain-Cortex	Base	ENSG00000092203.13	TOX4	Excitatory_neurons_123458	single
Brain-Cortex	Base	ENSG00000165819.11	METTL3	OPC	multiple
Brain-Cortex	Base	ENSG00000165819.11	METTL3	Per	multiple
Brain-Cortex	Base	ENSG00000165821.11	SALL2	Excitatory_neurons_123458	single
Brain-Cortex	Base	ENSG00000211829.9	TRDC	Excitatory_neurons_123458	single
Brain-Cortex	Base	ENSG00000277734.7	TRAC	Excitatory_neurons_123458	single
Brain-Cortex	Base	ENSG00000155465.18	SLC7A7	Excitatory_neurons_123458	multiple
Brain-Cortex	Base	ENSG00000155465.18	SLC7A7	Ast	multiple
Brain-Cortex	Base	ENSG00000172590.18	MRPL52	Oli	single
Brain-Cortex	Base	ENSG00000157227.12	MMP14	Per	multiple
Brain-Cortex	Base	ENSG00000157227.12	MMP14	Excitatory_neurons_123458	multiple
Brain-Cortex	Base	ENSG00000100461.17	RBM23	Excitatory_neurons_123458	single
Brain-Cortex	Base	ENSG00000092036.18	HAUS4	Excitatory_neurons_123458	single
Brain-Cortex	Base	ENSG00000100804.18	PSMB5	Excitatory_neurons_123458	multiple
Brain-Cortex	Base	ENSG00000100804.18	PSMB5	Oli	multiple
Brain-Cortex	Base	ENSG00000100804.18	PSMB5	Inhibitory_neurons_134	multiple
Brain-Cortex	Base	ENSG00000139880.19	CDH24	Excitatory_neurons_123458	single
Brain-Cortex	Base	ENSG00000100813.14	ACIN1	Excitatory_neurons_123458	multiple
Brain-Cortex	Base	ENSG00000100813.14	ACIN1	Per	multiple
Brain-Cortex	Base	ENSG00000283654.1	RP11-244E17.1	Oli	multiple
Brain-Cortex	Base	ENSG00000283654.1	RP11-244E17.1	Per	multiple
Brain-Cortex	Base	ENSG00000092068.19	SLC7A8	Excitatory_neurons_123458	single
Brain-Cortex	Base	ENSG00000215271.7	HOMEZ	Excitatory_neurons_123458	single
Brain-Cortex	Base	ENSG00000100836.10	PABPN1	Excitatory_neurons_123458	single
Brain-Cortex	Base	ENSG00000213983.11	AP1G2	End	multiple
Brain-Cortex	Base	ENSG00000213983.11	AP1G2	Ast	multiple
Brain-Cortex	Base	ENSG00000100867.14	DHRS2	Excitatory_neurons_123458	single
Brain-Cortex	Base	ENSG00000187630.15	DHRS4L2	Excitatory_neurons_123458	single
Brain-Cortex	Base	ENSG00000186648.14	CARMIL3	End	single
Brain-Cortex	Base	ENSG00000100889.11	PCK2	Excitatory_neurons_123458	single
Brain-Cortex	Base	ENSG00000100897.17	DCAF11	Excitatory_neurons_123458	multiple
Brain-Cortex	Base	ENSG00000100897.17	DCAF11	Per	multiple
Brain-Cortex	Base	ENSG00000213928.8	IRF9	Excitatory_neurons_123458	single
Brain-Cortex	Base	ENSG00000100926.14	TM9SF1	Per	multiple
Brain-Cortex	Base	ENSG00000100926.14	TM9SF1	Excitatory_neurons_123458	multiple
Brain-Cortex	Base	ENSG00000100926.14	TM9SF1	OPC	multiple
Brain-Cortex	Base	ENSG00000092295.11	TGM1	Excitatory_neurons_123458	single
Brain-Cortex	Base	ENSG00000157379.13	DHRS1	Excitatory_neurons_123458	multiple
Brain-Cortex	Base	ENSG00000157379.13	DHRS1	End	multiple
Brain-Cortex	Base	ENSG00000213906.9	LTB4R2	Excitatory_neurons_123458	single
Brain-Cortex	Base	ENSG00000213903.8	LTB4R	Ast	multiple
Brain-Cortex	Base	ENSG00000213903.8	LTB4R	End	multiple
Brain-Cortex	Base	ENSG00000129467.13	ADCY4	End	single
Brain-Cortex	Base	ENSG00000205978.5	NYNRIN	Excitatory_neurons_123458	multiple
Brain-Cortex	Base	ENSG00000205978.5	NYNRIN	End	multiple
Brain-Cortex	Base	ENSG00000139899.10	CBLN3	Inhibitory_neurons_134	single
Brain-Cortex	Base	ENSG00000100441.9	KHNYN	Excitatory_neurons_123458	single
Brain-Cortex	Base	ENSG00000168952.15	STXBP6	Excitatory_neurons_123458	single
Brain-Cortex	Base	ENSG00000257986.1	RP11-314P15.2	Excitatory_neurons_123458	single
Brain-Cortex	Base	ENSG00000186960.10	LINC01551	Excitatory_neurons_123458	single
Brain-Cortex	Base	ENSG00000092140.14	G2E3	Excitatory_neurons_123458	single
Brain-Cortex	Base	ENSG00000092108.20	SCFD1	Excitatory_neurons_123458	single
Brain-Cortex	Base	ENSG00000100473.15	COCH	Excitatory_neurons_123458	single
Brain-Cortex	Base	ENSG00000203546.7	RP11-176H8.1	End	single
Brain-Cortex	Base	ENSG00000129480.12	DTD2	Excitatory_neurons_123458	single
Brain-Cortex	Base	ENSG00000151413.16	NUBPL	Excitatory_neurons_123458	single
Brain-Cortex	Base	ENSG00000100852.12	ARHGAP5	Inhibitory_neurons_134	single
Brain-Cortex	Base	ENSG00000165389.6	SPTSSA	Per	single
Brain-Cortex	Base	ENSG00000151327.12	FAM177A1	Excitatory_neurons_123458	single
Brain-Cortex	Base	ENSG00000092020.10	PPP2R3C	Excitatory_neurons_123458	single
Brain-Cortex	Base	ENSG00000174373.16	RALGAPA1	Excitatory_neurons_123458	single
Brain-Cortex	Base	ENSG00000100916.13	BRMS1L	Excitatory_neurons_123458	single
Brain-Cortex	Base	ENSG00000257272.1	RP11-317N8.3	Excitatory_neurons_123458	single
Brain-Cortex	Base	ENSG00000136327.6	NKX2-8	Oli	single
Brain-Cortex	Base	ENSG00000100934.14	SEC23A	Excitatory_neurons_123458	single
Brain-Cortex	Base	ENSG00000182400.14	TRAPPC6B	Excitatory_neurons_123458	single
Brain-Cortex	Base	ENSG00000258418.1	RP11-662J14.1	Inhibitory_neurons_6	single
Brain-Cortex	Base	ENSG00000258480.1	RP11-662J14.2	#N/A	single
Brain-Cortex	Base	ENSG00000139915.18	MDGA2	Inhibitory_neurons_134	single
Brain-Cortex	Base	ENSG00000165501.16	LRR1	Ast	multiple
Brain-Cortex	Base	ENSG00000165501.16	LRR1	Excitatory_neurons_123458	multiple
Brain-Cortex	Base	ENSG00000165502.6	RPL36AL	Excitatory_neurons_123458	single
Brain-Cortex	Base	ENSG00000100483.13	VCPKMT	Excitatory_neurons_123458	single
Brain-Cortex	Base	ENSG00000100485.11	SOS2	Excitatory_neurons_123458	single
Brain-Cortex	Base	ENSG00000125375.14	ATP5S	Ast	single
Brain-Cortex	Base	ENSG00000100490.9	CDKL1	Excitatory_neurons_123458	single
Brain-Cortex	Base	ENSG00000151748.14	SAV1	Excitatory_neurons_123458	multiple
Brain-Cortex	Base	ENSG00000151748.14	SAV1	Per	multiple
Brain-Cortex	Base	ENSG00000151748.14	SAV1	Ast	multiple
Brain-Cortex	Base	ENSG00000100503.23	NIN	Excitatory_neurons_123458	single
Brain-Cortex	Base	ENSG00000100504.16	PYGL	Excitatory_neurons_123458	single
Brain-Cortex	Base	ENSG00000258711.2	RP11-218E20.3	Excitatory_neurons_123458	single
Brain-Cortex	Base	ENSG00000186469.8	GNG2	Per	multiple
Brain-Cortex	Base	ENSG00000186469.8	GNG2	Oli	multiple
Brain-Cortex	Base	ENSG00000087302.8	C14orf166	Ast	multiple
Brain-Cortex	Base	ENSG00000087302.8	C14orf166	Excitatory_neurons_123458	multiple
Brain-Cortex	Base	ENSG00000168229.3	PTGDR	Per	multiple
Brain-Cortex	Base	ENSG00000168229.3	PTGDR	Ast	multiple
Brain-Cortex	Base	ENSG00000125384.6	PTGER2	Excitatory_neurons_123458	single
Brain-Cortex	Base	ENSG00000087301.8	TXNDC16	Excitatory_neurons_123458	single
Brain-Cortex	Base	ENSG00000100519.11	PSMC6	Per	multiple
Brain-Cortex	Base	ENSG00000100519.11	PSMC6	Ast	multiple
Brain-Cortex	Base	ENSG00000100519.11	PSMC6	Excitatory_neurons_123458	multiple
Brain-Cortex	Base	ENSG00000198252.11	STYX	Ast	multiple
Brain-Cortex	Base	ENSG00000198252.11	STYX	Excitatory_neurons_123458	multiple
Brain-Cortex	Base	ENSG00000100522.8	GNPNAT1	Per	single
Brain-Cortex	Base	ENSG00000073712.14	FERMT2	Excitatory_neurons_123458	single
Brain-Cortex	Base	ENSG00000100523.14	DDHD1	Excitatory_neurons_123458	single
Brain-Cortex	Base	ENSG00000100528.11	CNIH1	Excitatory_neurons_123458	single
Brain-Cortex	Base	ENSG00000131979.18	GCH1	Excitatory_neurons_123458	single
Brain-Cortex	Base	ENSG00000258413.1	RP11-665C16.6	End	single
Brain-Cortex	Base	ENSG00000126775.8	ATG14	Excitatory_neurons_123458	multiple
Brain-Cortex	Base	ENSG00000126775.8	ATG14	End	multiple
Brain-Cortex	Base	ENSG00000126777.17	KTN1	Ast	single
Brain-Cortex	Base	ENSG00000070367.15	EXOC5	Per	single
Brain-Cortex	Base	ENSG00000053770.11	AP5M1	Excitatory_neurons_123458	single
Brain-Cortex	Base	ENSG00000139977.13	NAA30	Ast	single
Brain-Cortex	Base	ENSG00000131966.13	ACTR10	Per	multiple
Brain-Cortex	Base	ENSG00000131966.13	ACTR10	Excitatory_neurons_123458	multiple
Brain-Cortex	Base	ENSG00000100592.15	DAAM1	End	single
Brain-Cortex	Base	ENSG00000181619.11	GPR135	Excitatory_neurons_123458	single
Brain-Cortex	Base	ENSG00000126790.11	L3HYPDH	Excitatory_neurons_123458	multiple
Brain-Cortex	Base	ENSG00000126790.11	L3HYPDH	Inhibitory_neurons_78	multiple
Brain-Cortex	Base	ENSG00000151838.11	CCDC175	Excitatory_neurons_123458	multiple
Brain-Cortex	Base	ENSG00000151838.11	CCDC175	Inhibitory_neurons_6	multiple
Brain-Cortex	Base	ENSG00000139970.16	RTN1	Excitatory_neurons_123458	single
Brain-Cortex	Base	ENSG00000100612.13	DHRS7	Excitatory_neurons_123458	single
Brain-Cortex	Base	ENSG00000100614.17	PPM1A	Excitatory_neurons_123458	single
Brain-Cortex	Base	ENSG00000126814.6	TRMT5	Excitatory_neurons_123458	single
Brain-Cortex	Base	ENSG00000258777.1	HIF1A-AS1	Ast	single
Brain-Cortex	Base	ENSG00000023608.4	SNAPC1	End	single
Brain-Cortex	Base	ENSG00000140015.19	KCNH5	Excitatory_neurons_123458	single
Brain-Cortex	Base	ENSG00000126785.12	RHOJ	Excitatory_neurons_123458	single
Brain-Cortex	Base	ENSG00000100714.15	MTHFD1	Excitatory_neurons_123458	single
Brain-Cortex	Base	ENSG00000126804.13	ZBTB1	Excitatory_neurons_123458	multiple
Brain-Cortex	Base	ENSG00000126804.13	ZBTB1	End	multiple
Brain-Cortex	Base	ENSG00000258289.8	CHURC1	Excitatory_neurons_123458	single
Brain-Cortex	Base	ENSG00000125952.18	MAX	Oli	multiple
Brain-Cortex	Base	ENSG00000125952.18	MAX	Excitatory_neurons_123458	multiple
Brain-Cortex	Base	ENSG00000255002.1	CTD-2509G16.2	Ast	single
Brain-Cortex	Base	ENSG00000258847.1	CTD-2014B16.3	Excitatory_neurons_123458	single
Brain-Cortex	Base	ENSG00000258561.1	RP11-72M17.1	OPC	single
Brain-Cortex	Base	ENSG00000171723.15	GPHN	Excitatory_neurons_123458	single
Brain-Cortex	Base	ENSG00000172717.15	FAM71D	Excitatory_neurons_123458	single
Brain-Cortex	Base	ENSG00000100564.8	PIGH	Excitatory_neurons_123458	single
Brain-Cortex	Base	ENSG00000072042.12	RDH11	Inhibitory_neurons_134	single
Brain-Cortex	Base	ENSG00000185650.9	ZFP36L1	Excitatory_neurons_123458	single
Brain-Cortex	Base	ENSG00000081177.18	EXD2	Excitatory_neurons_123458	single
Brain-Cortex	Base	ENSG00000258520.1	RP11-363J20.2	Excitatory_neurons_123458	single
Brain-Cortex	Base	ENSG00000175985.9	PLEKHD1	Excitatory_neurons_123458	single
Brain-Cortex	Base	ENSG00000267909.2	CCDC177	Excitatory_neurons_123458	multiple
Brain-Cortex	Base	ENSG00000267909.2	CCDC177	Inhibitory_neurons_134	multiple
Brain-Cortex	Base	ENSG00000198732.10	SMOC1	Ast	multiple
Brain-Cortex	Base	ENSG00000198732.10	SMOC1	Excitatory_neurons_123458	multiple
Brain-Cortex	Base	ENSG00000133983.14	COX16	Excitatory_neurons_123458	single
Brain-Cortex	Base	ENSG00000134007.3	ADAM20	Inhibitory_neurons_6	multiple
Brain-Cortex	Base	ENSG00000134007.3	ADAM20	Excitatory_neurons_123458	multiple
Brain-Cortex	Base	ENSG00000006432.15	MAP3K9	Excitatory_neurons_123458	multiple
Brain-Cortex	Base	ENSG00000006432.15	MAP3K9	OPC	multiple
Brain-Cortex	Base	ENSG00000100731.15	PCNX1	Excitatory_neurons_123458	single
Brain-Cortex	Base	ENSG00000269945.1	RP6-91H8.5	Excitatory_neurons_123458	single
Brain-Cortex	Base	ENSG00000119599.16	DCAF4	Excitatory_neurons_123458	multiple
Brain-Cortex	Base	ENSG00000119599.16	DCAF4	End	multiple
Brain-Cortex	Base	ENSG00000165861.13	ZFYVE1	Excitatory_neurons_123458	single
Brain-Cortex	Base	ENSG00000187105.8	HEATR4	Inhibitory_neurons_134	single
Brain-Cortex	Base	ENSG00000184227.7	ACOT1	OPC	multiple
Brain-Cortex	Base	ENSG00000184227.7	ACOT1	Excitatory_neurons_123458	multiple
Brain-Cortex	Base	ENSG00000119673.14	ACOT2	Excitatory_neurons_123458	multiple
Brain-Cortex	Base	ENSG00000119673.14	ACOT2	End	multiple
Brain-Cortex	Base	ENSG00000177465.4	ACOT4	Excitatory_neurons_123458	single
Brain-Cortex	Base	ENSG00000205669.2	ACOT6	Ast	single
Brain-Cortex	Base	ENSG00000119661.14	DNAL1	Excitatory_neurons_123458	multiple
Brain-Cortex	Base	ENSG00000119661.14	DNAL1	Ast	multiple
Brain-Cortex	Base	ENSG00000156030.13	ELMSAN1	Excitatory_neurons_123458	single
Brain-Cortex	Base	ENSG00000258586.1	RP5-1021I20.2	End	single
Brain-Cortex	Base	ENSG00000140043.11	PTGR2	Excitatory_neurons_123458	single
Brain-Cortex	Base	ENSG00000119725.18	ZNF410	Excitatory_neurons_123458	single
Brain-Cortex	Base	ENSG00000156050.8	FAM161B	Excitatory_neurons_123458	single
Brain-Cortex	Base	ENSG00000119723.16	COQ6	End	single
Brain-Cortex	Base	ENSG00000119636.15	BBOF1	Excitatory_neurons_123458	single
Brain-Cortex	Base	ENSG00000205659.10	LIN52	Excitatory_neurons_123458	single
Brain-Cortex	Base	ENSG00000119688.20	ABCD4	OPC	multiple
Brain-Cortex	Base	ENSG00000119688.20	ABCD4	Excitatory_neurons_123458	multiple
Brain-Cortex	Base	ENSG00000183379.8	SYNDIG1L	Excitatory_neurons_123458	single
Brain-Cortex	Base	ENSG00000270000.1	RP3-449M8.9	End	single
Brain-Cortex	Base	ENSG00000259005.1	RP3-449M8.6	End	single
Brain-Cortex	Base	ENSG00000119682.16	AREL1	Excitatory_neurons_123458	multiple
Brain-Cortex	Base	ENSG00000119682.16	AREL1	End	multiple
Brain-Cortex	Base	ENSG00000119718.10	EIF2B2	Per	single
Brain-Cortex	Base	ENSG00000119684.15	MLH3	Excitatory_neurons_123458	single
Brain-Cortex	Base	ENSG00000119703.13	ZC2HC1C	Excitatory_neurons_123458	single
Brain-Cortex	Base	ENSG00000170348.8	TMED10	Excitatory_neurons_123458	single
Brain-Cortex	Base	ENSG00000156127.6	BATF	Excitatory_neurons_123458	single
Brain-Cortex	Base	ENSG00000119686.9	FLVCR2	End	multiple
Brain-Cortex	Base	ENSG00000119686.9	FLVCR2	Excitatory_neurons_123458	multiple
Brain-Cortex	Base	ENSG00000119685.19	TTLL5	Excitatory_neurons_123458	single
Brain-Cortex	Base	ENSG00000089916.17	GPATCH2L	Excitatory_neurons_123458	single
Brain-Cortex	Base	ENSG00000119715.14	ESRRB	Excitatory_neurons_123458	single
Brain-Cortex	Base	ENSG00000259124.1	RP11-187O7.3	Ast	single
Brain-Cortex	Base	ENSG00000071246.10	VASH1	End	single
Brain-Cortex	Base	ENSG00000013523.9	ANGEL1	Excitatory_neurons_123458	single
Brain-Cortex	Base	ENSG00000246548.3	RP11-7F17.5	Excitatory_neurons_123458	single
Brain-Cortex	Base	ENSG00000165548.10	TMEM63C	Excitatory_neurons_123458	single
Brain-Cortex	Base	ENSG00000165553.4	NGB	Excitatory_neurons_123458	multiple
Brain-Cortex	Base	ENSG00000165553.4	NGB	End	multiple
Brain-Cortex	Base	ENSG00000009830.11	POMT2	Excitatory_neurons_123458	single
Brain-Cortex	Base	ENSG00000100577.18	GSTZ1	Excitatory_neurons_123458	multiple
Brain-Cortex	Base	ENSG00000100577.18	GSTZ1	Inhibitory_neurons_134	multiple
Brain-Cortex	Base	ENSG00000100580.7	TMED8	Excitatory_neurons_123458	single
Brain-Cortex	Base	ENSG00000165555.9	NOXRED1	Ast	single
Brain-Cortex	Base	ENSG00000100591.7	AHSA1	Per	multiple
Brain-Cortex	Base	ENSG00000100591.7	AHSA1	Excitatory_neurons_123458	multiple
Brain-Cortex	Base	ENSG00000100593.17	ISM2	Excitatory_neurons_123458	single
Brain-Cortex	Base	ENSG00000119705.9	SLIRP	Ast	multiple
Brain-Cortex	Base	ENSG00000119705.9	SLIRP	Excitatory_neurons_123458	multiple
Brain-Cortex	Base	ENSG00000063761.15	ADCK1	Excitatory_neurons_123458	single
Brain-Cortex	Base	ENSG00000100629.16	CEP128	Excitatory_neurons_123458	multiple
Brain-Cortex	Base	ENSG00000100629.16	CEP128	Oli	multiple
Brain-Cortex	Base	ENSG00000185070.10	FLRT2	OPC	single
Brain-Cortex	Base	ENSG00000258733.5	CTD-2341M24.1	Inhibitory_neurons_134	single
Brain-Cortex	Base	ENSG00000258859.1	RP11-594C13.1	Excitatory_neurons_123458	single
Brain-Cortex	Base	ENSG00000054983.16	GALC	Excitatory_neurons_123458	single
Brain-Cortex	Base	ENSG00000042317.16	SPATA7	Excitatory_neurons_123458	single
Brain-Cortex	Base	ENSG00000100722.18	ZC3H14	Excitatory_neurons_123458	multiple
Brain-Cortex	Base	ENSG00000100722.18	ZC3H14	Per	multiple
Brain-Cortex	Base	ENSG00000165521.15	EML5	Excitatory_neurons_123458	multiple
Brain-Cortex	Base	ENSG00000165521.15	EML5	Inhibitory_neurons_78	multiple
Brain-Cortex	Base	ENSG00000042088.13	TDP1	End	single
Brain-Cortex	Base	ENSG00000275198.1	RP11-471B22.3	Excitatory_neurons_123458	single
Brain-Cortex	Base	ENSG00000233208.5	LINC00642	Inhibitory_neurons_134	single
Brain-Cortex	Base	ENSG00000015133.18	CCDC88C	Excitatory_neurons_123458	single
Brain-Cortex	Base	ENSG00000165929.12	TC2N	Excitatory_neurons_123458	single
Brain-Cortex	Base	ENSG00000100815.12	TRIP11	Excitatory_neurons_123458	single
Brain-Cortex	Base	ENSG00000183648.9	NDUFB1	Excitatory_neurons_123458	multiple
Brain-Cortex	Base	ENSG00000183648.9	NDUFB1	Ast	multiple
Brain-Cortex	Base	ENSG00000183648.9	NDUFB1	Inhibitory_neurons_78	multiple
Brain-Cortex	Base	ENSG00000165934.12	CPSF2	Excitatory_neurons_123458	single
Brain-Cortex	Base	ENSG00000140090.17	SLC24A4	Ast	single
Brain-Cortex	Base	ENSG00000100599.15	RIN3	Excitatory_neurons_123458	single
Brain-Cortex	Base	ENSG00000066455.12	GOLGA5	Ast	multiple
Brain-Cortex	Base	ENSG00000066455.12	GOLGA5	Inhibitory_neurons_134	multiple
Brain-Cortex	Base	ENSG00000165943.4	MOAP1	Excitatory_neurons_123458	single
Brain-Cortex	Base	ENSG00000133958.13	UNC79	Excitatory_neurons_123458	single
Brain-Cortex	Base	ENSG00000100628.11	ASB2	Excitatory_neurons_123458	single
Brain-Cortex	Base	ENSG00000089723.9	OTUB2	Inhibitory_neurons_134	multiple
Brain-Cortex	Base	ENSG00000089723.9	OTUB2	Excitatory_neurons_123458	multiple
Brain-Cortex	Base	ENSG00000089737.16	DDX24	Ast	multiple
Brain-Cortex	Base	ENSG00000089737.16	DDX24	Excitatory_neurons_123458	multiple
Brain-Cortex	Base	ENSG00000165948.10	IFI27L1	Excitatory_neurons_123458	single
Brain-Cortex	Base	ENSG00000119632.3	IFI27L2	Excitatory_neurons_123458	single
Brain-Cortex	Base	ENSG00000119698.11	PPP4R4	Excitatory_neurons_123458	single
Brain-Cortex	Base	ENSG00000140093.9	SERPINA10	Excitatory_neurons_123458	single
Brain-Cortex	Base	ENSG00000197249.13	SERPINA1	Excitatory_neurons_123458	single
Brain-Cortex	Base	ENSG00000188488.13	SERPINA5	Excitatory_neurons_123458	multiple
Brain-Cortex	Base	ENSG00000188488.13	SERPINA5	OPC	multiple
Brain-Cortex	Base	ENSG00000100697.14	DICER1	Excitatory_neurons_123458	multiple
Brain-Cortex	Base	ENSG00000100697.14	DICER1	Ast	multiple
Brain-Cortex	Base	ENSG00000176438.12	SYNE3	Excitatory_neurons_123458	single
Brain-Cortex	Base	ENSG00000258572.1	RP11-1070N10.3	Oli	multiple
Brain-Cortex	Base	ENSG00000258572.1	RP11-1070N10.3	End	multiple
Brain-Cortex	Base	ENSG00000182512.4	GLRX5	Excitatory_neurons_123458	single
Brain-Cortex	Base	ENSG00000250366.2	TUNAR	End	multiple
Brain-Cortex	Base	ENSG00000250366.2	TUNAR	Ast	multiple
Brain-Cortex	Base	ENSG00000227051.6	C14orf132	Excitatory_neurons_123458	single
Brain-Cortex	Base	ENSG00000168398.6	BDKRB2	Excitatory_neurons_123458	single
Brain-Cortex	Base	ENSG00000100739.10	BDKRB1	Excitatory_neurons_123458	single
Brain-Cortex	Base	ENSG00000066739.11	ATG2B	Excitatory_neurons_123458	single
Brain-Cortex	Base	ENSG00000100744.14	GSKIP	Excitatory_neurons_123458	single
Brain-Cortex	Base	ENSG00000140057.8	AK7	Excitatory_neurons_123458	single
Brain-Cortex	Base	ENSG00000090060.17	PAPOLA	Excitatory_neurons_123458	multiple
Brain-Cortex	Base	ENSG00000090060.17	PAPOLA	Per	multiple
Brain-Cortex	Base	ENSG00000258702.1	RP11-433J8.1	Excitatory_neurons_123458	single
Brain-Cortex	Base	ENSG00000100749.7	VRK1	End	multiple
Brain-Cortex	Base	ENSG00000100749.7	VRK1	Excitatory_neurons_123458	multiple
Brain-Cortex	Base	ENSG00000205476.8	CCDC85C	Excitatory_neurons_123458	single
Brain-Cortex	Base	ENSG00000182218.9	HHIPL1	Excitatory_neurons_123458	single
Brain-Cortex	Base	ENSG00000196405.12	EVL	Excitatory_neurons_123458	single
Brain-Cortex	Base	ENSG00000168350.7	DEGS2	End	single
Brain-Cortex	Base	ENSG00000140105.17	WARS	Per	multiple
Brain-Cortex	Base	ENSG00000140105.17	WARS	Excitatory_neurons_123458	multiple
Brain-Cortex	Base	ENSG00000140105.17	WARS	Inhibitory_neurons_6	multiple
Brain-Cortex	Base	ENSG00000176473.13	WDR25	Oli	single
Brain-Cortex	Base	ENSG00000183092.16	BEGAIN	Excitatory_neurons_123458	single
Brain-Cortex	Base	ENSG00000214548.14	MEG3	Excitatory_neurons_123458	single
Brain-Cortex	Base	ENSG00000230805.6	AL132709.1	Excitatory_neurons_123458	single
Brain-Cortex	Base	ENSG00000258498.8	DIO3OS	Excitatory_neurons_123458	single
Brain-Cortex	Base	ENSG00000078304.19	PPP2R5C	Excitatory_neurons_123458	single
Brain-Cortex	Base	ENSG00000271780.1	RP11-1017G21.5	OPC	multiple
Brain-Cortex	Base	ENSG00000271780.1	RP11-1017G21.5	Excitatory_neurons_123458	multiple
Brain-Cortex	Base	ENSG00000272444.1	RP11-1017G21.6	Excitatory_neurons_123458	single
Brain-Cortex	Base	ENSG00000140153.17	WDR20	Excitatory_neurons_123458	single
Brain-Cortex	Base	ENSG00000022976.15	ZNF839	Excitatory_neurons_123458	single
Brain-Cortex	Base	ENSG00000196663.15	TECPR2	Excitatory_neurons_123458	single
Brain-Cortex	Base	ENSG00000156381.8	ANKRD9	Excitatory_neurons_123458	single
Brain-Cortex	Base	ENSG00000131323.14	TRAF3	Excitatory_neurons_123458	multiple
Brain-Cortex	Base	ENSG00000131323.14	TRAF3	Per	multiple
Brain-Cortex	Base	ENSG00000166126.10	AMN	Excitatory_neurons_123458	single
Brain-Cortex	Base	ENSG00000198752.10	CDC42BPB	End	single
Brain-Cortex	Base	ENSG00000283071.1	RP11-736N17.11	Excitatory_neurons_123458	single
Brain-Cortex	Base	ENSG00000185215.8	TNFAIP2	OPC	single
Brain-Cortex	Base	ENSG00000100664.10	EIF5	Per	single
Brain-Cortex	Base	ENSG00000075413.17	MARK3	Excitatory_neurons_123458	single
Brain-Cortex	Base	ENSG00000166166.12	TRMT61A	Excitatory_neurons_123458	single
Brain-Cortex	Base	ENSG00000126214.21	KLC1	Excitatory_neurons_123458	single
Brain-Cortex	Base	ENSG00000256053.7	APOPT1	Excitatory_neurons_123458	single
Brain-Cortex	Base	ENSG00000126215.13	XRCC3	Excitatory_neurons_123458	single
Brain-Cortex	Base	ENSG00000156414.18	TDRD9	Excitatory_neurons_123458	multiple
Brain-Cortex	Base	ENSG00000156414.18	TDRD9	End	multiple
Brain-Cortex	Base	ENSG00000166183.15	ASPG	Excitatory_neurons_123458	single
Brain-Cortex	Base	ENSG00000184601.10	C14orf180	Excitatory_neurons_123458	single
Brain-Cortex	Base	ENSG00000185100.10	ADSSL1	Excitatory_neurons_123458	single
Brain-Cortex	Base	ENSG00000184990.12	SIVA1	Excitatory_neurons_123458	single
Brain-Cortex	Base	ENSG00000179627.9	ZBTB42	Excitatory_neurons_123458	single
Brain-Cortex	Base	ENSG00000258701.1	LINC00638	Excitatory_neurons_123458	single
Brain-Cortex	Base	ENSG00000140104.13	C14orf79	Excitatory_neurons_123458	single
Brain-Cortex	Base	ENSG00000257556.1	RP11-44N21.1	Excitatory_neurons_123458	single
Brain-Cortex	Base	ENSG00000183828.14	NUDT14	Excitatory_neurons_123458	single
Brain-Cortex	Base	ENSG00000185024.16	BRF1	Excitatory_neurons_123458	single
Brain-Cortex	Base	ENSG00000184887.13	BTBD6	Excitatory_neurons_123458	single
Brain-Cortex	Base	ENSG00000213145.9	CRIP1	Excitatory_neurons_123458	single
Brain-Cortex	Base	ENSG00000211897.8	IGHG3	Per	single
Brain-Cortex	Base	ENSG00000260409.1	RP11-403B2.7	Oli	single
Brain-Cortex	Base	ENSG00000170113.15	NIPA1	Excitatory_neurons_123458	multiple
Brain-Cortex	Base	ENSG00000170113.15	NIPA1	Ast	multiple
Brain-Cortex	Base	ENSG00000140157.14	NIPA2	Excitatory_neurons_123458	single
Brain-Cortex	Base	ENSG00000273749.4	CYFIP1	Ast	single
Brain-Cortex	Base	ENSG00000275835.4	TUBGCP5	End	multiple
Brain-Cortex	Base	ENSG00000275835.4	TUBGCP5	Per	multiple
Brain-Cortex	Base	ENSG00000275835.4	TUBGCP5	OPC	multiple
Brain-Cortex	Base	ENSG00000182636.5	NDN	Excitatory_neurons_123458	single
Brain-Cortex	Base	ENSG00000259905.5	PWRN1	Excitatory_neurons_123458	multiple
Brain-Cortex	Base	ENSG00000259905.5	PWRN1	OPC	multiple
Brain-Cortex	Base	ENSG00000185823.3	NPAP1	Excitatory_neurons_123458	multiple
Brain-Cortex	Base	ENSG00000185823.3	NPAP1	Oli	multiple
Brain-Cortex	Base	ENSG00000206187.3	RP11-1084I9.1	Excitatory_neurons_123458	single
Brain-Cortex	Base	ENSG00000166206.14	GABRB3	Excitatory_neurons_123458	multiple
Brain-Cortex	Base	ENSG00000166206.14	GABRB3	OPC	multiple
Brain-Cortex	Base	ENSG00000186297.11	GABRA5	Excitatory_neurons_123458	single
Brain-Cortex	Base	ENSG00000104044.15	OCA2	Excitatory_neurons_123458	single
Brain-Cortex	Base	ENSG00000128731.15	HERC2	Excitatory_neurons_123458	single
Brain-Cortex	Base	ENSG00000188626.6	GOLGA8M	Ast	single
Brain-Cortex	Base	ENSG00000261649.6	GOLGA6L7P	Inhibitory_neurons_6	single
Brain-Cortex	Base	ENSG00000259814.1	RP11-300A12.2	#N/A	single
Brain-Cortex	Base	ENSG00000166664.13	CHRFAM7A	Excitatory_neurons_123458	single
Brain-Cortex	Base	ENSG00000261794.1	GOLGA8H	Excitatory_neurons_123458	multiple
Brain-Cortex	Base	ENSG00000261794.1	GOLGA8H	Inhibitory_neurons_134	multiple
Brain-Cortex	Base	ENSG00000198690.9	FAN1	Excitatory_neurons_123458	single
Brain-Cortex	Base	ENSG00000134160.13	TRPM1	Oli	single
Brain-Cortex	Base	ENSG00000169926.10	KLF13	Excitatory_neurons_123458	single
Brain-Cortex	Base	ENSG00000169918.9	OTUD7A	Excitatory_neurons_123458	single
Brain-Cortex	Base	ENSG00000175344.17	CHRNA7	Excitatory_neurons_123458	single
Brain-Cortex	Base	ENSG00000249931.4	GOLGA8K	Oli	single
Brain-Cortex	Base	ENSG00000206127.10	GOLGA8O	Excitatory_neurons_123458	multiple
Brain-Cortex	Base	ENSG00000206127.10	GOLGA8O	Inhibitory_neurons_134	multiple
Brain-Cortex	Base	ENSG00000261064.1	RP11-1000B6.3	Inhibitory_neurons_134	single
Brain-Cortex	Base	ENSG00000232653.8	GOLGA8N	Excitatory_neurons_123458	multiple
Brain-Cortex	Base	ENSG00000232653.8	GOLGA8N	Per	multiple
Brain-Cortex	Base	ENSG00000198826.10	ARHGAP11A	Excitatory_neurons_123458	single
Brain-Cortex	Base	ENSG00000259721.1	RP11-758N13.1	Excitatory_neurons_123458	single
Brain-Cortex	Base	ENSG00000166923.10	GREM1	Excitatory_neurons_123458	multiple
Brain-Cortex	Base	ENSG00000166923.10	GREM1	Oli	multiple
Brain-Cortex	Base	ENSG00000248905.8	FMN1	Excitatory_neurons_123458	multiple
Brain-Cortex	Base	ENSG00000248905.8	FMN1	Oli	multiple
Brain-Cortex	Base	ENSG00000198838.13	RYR3	Inhibitory_neurons_6	multiple
Brain-Cortex	Base	ENSG00000198838.13	RYR3	Excitatory_neurons_123458	multiple
Brain-Cortex	Base	ENSG00000169857.7	AVEN	Excitatory_neurons_123458	single
Brain-Cortex	Base	ENSG00000184984.9	CHRM5	Excitatory_neurons_123458	multiple
Brain-Cortex	Base	ENSG00000184984.9	CHRM5	Oli	multiple
Brain-Cortex	Base	ENSG00000134153.9	EMC7	Ast	multiple
Brain-Cortex	Base	ENSG00000134153.9	EMC7	End	multiple
Brain-Cortex	Base	ENSG00000134152.10	KATNBL1	Excitatory_neurons_123458	single
Brain-Cortex	Base	ENSG00000140199.11	SLC12A6	Excitatory_neurons_123458	single
Brain-Cortex	Base	ENSG00000182117.5	NOP10	Excitatory_neurons_123458	single
Brain-Cortex	Base	ENSG00000176454.13	LPCAT4	Excitatory_neurons_123458	single
Brain-Cortex	Base	ENSG00000159248.4	GJD2	Excitatory_neurons_123458	single
Brain-Cortex	Base	ENSG00000159251.6	ACTC1	Excitatory_neurons_123458	single
Brain-Cortex	Base	ENSG00000021776.10	AQR	Excitatory_neurons_123458	multiple
Brain-Cortex	Base	ENSG00000021776.10	AQR	End	multiple
Brain-Cortex	Base	ENSG00000248079.2	DPH6-AS1	Excitatory_neurons_123458	single
Brain-Cortex	Base	ENSG00000186073.11	C15orf41	Excitatory_neurons_123458	multiple
Brain-Cortex	Base	ENSG00000186073.11	C15orf41	Per	multiple
Brain-Cortex	Base	ENSG00000274444.1	RP11-128A17.2	Excitatory_neurons_123458	single
Brain-Cortex	Base	ENSG00000166068.12	SPRED1	Excitatory_neurons_123458	single
Brain-Cortex	Base	ENSG00000171262.11	FAM98B	Excitatory_neurons_123458	single
Brain-Cortex	Base	ENSG00000150667.6	FSIP1	OPC	multiple
Brain-Cortex	Base	ENSG00000150667.6	FSIP1	Excitatory_neurons_123458	multiple
Brain-Cortex	Base	ENSG00000128829.11	EIF2AK4	Excitatory_neurons_123458	single
Brain-Cortex	Base	ENSG00000140319.10	SRP14	Excitatory_neurons_123458	single
Brain-Cortex	Base	ENSG00000248508.6	SRP14-AS1	Excitatory_neurons_123458	single
Brain-Cortex	Base	ENSG00000275636.1	RP11-521C20.5	End	multiple
Brain-Cortex	Base	ENSG00000275636.1	RP11-521C20.5	Ast	multiple
Brain-Cortex	Base	ENSG00000156970.12	BUB1B	Excitatory_neurons_123458	single
Brain-Cortex	Base	ENSG00000230778.1	ANKRD63	Excitatory_neurons_123458	single
Brain-Cortex	Base	ENSG00000140323.5	DISP2	Excitatory_neurons_123458	single
Brain-Cortex	Base	ENSG00000128944.13	KNSTRN	Excitatory_neurons_123458	single
Brain-Cortex	Base	ENSG00000128928.8	IVD	Excitatory_neurons_123458	multiple
Brain-Cortex	Base	ENSG00000128928.8	IVD	Ast	multiple
Brain-Cortex	Base	ENSG00000140320.11	BAHD1	Ast	single
Brain-Cortex	Base	ENSG00000128891.15	C15orf57	Excitatory_neurons_123458	single
Brain-Cortex	Base	ENSG00000137824.15	RMDN3	Excitatory_neurons_123458	single
Brain-Cortex	Base	ENSG00000104140.6	RHOV	Excitatory_neurons_123458	single
Brain-Cortex	Base	ENSG00000128908.15	INO80	Excitatory_neurons_123458	single
Brain-Cortex	Base	ENSG00000104147.8	OIP5	Inhibitory_neurons_134	single
Brain-Cortex	Base	ENSG00000137804.12	NUSAP1	Excitatory_neurons_123458	multiple
Brain-Cortex	Base	ENSG00000137804.12	NUSAP1	Oli	multiple
Brain-Cortex	Base	ENSG00000137806.8	NDUFAF1	Excitatory_neurons_123458	single
Brain-Cortex	Base	ENSG00000103932.11	RPAP1	Excitatory_neurons_123458	single
Brain-Cortex	Base	ENSG00000174197.16	MGA	Excitatory_neurons_123458	single
Brain-Cortex	Base	ENSG00000137802.13	MAPKBP1	Excitatory_neurons_123458	single
Brain-Cortex	Base	ENSG00000243708.10	PLA2G4B	Excitatory_neurons_123458	single
Brain-Cortex	Base	ENSG00000137877.9	SPTBN5	Excitatory_neurons_123458	single
Brain-Cortex	Base	ENSG00000103966.10	EHD4	Excitatory_neurons_123458	single
Brain-Cortex	Base	ENSG00000166887.15	VPS39	Excitatory_neurons_123458	single
Brain-Cortex	Base	ENSG00000214013.9	GANC	Excitatory_neurons_123458	single
Brain-Cortex	Base	ENSG00000092531.9	SNAP23	Excitatory_neurons_123458	single
Brain-Cortex	Base	ENSG00000180979.9	LRRC57	Excitatory_neurons_123458	single
Brain-Cortex	Base	ENSG00000140326.12	CDAN1	Excitatory_neurons_123458	single
Brain-Cortex	Base	ENSG00000128881.16	TTBK2	Ast	single
Brain-Cortex	Base	ENSG00000166946.13	CCNDBP1	Excitatory_neurons_123458	single
Brain-Cortex	Base	ENSG00000168806.7	LCMT2	Excitatory_neurons_123458	single
Brain-Cortex	Base	ENSG00000168803.14	ADAL	Excitatory_neurons_123458	single
Brain-Cortex	Base	ENSG00000140265.12	ZSCAN29	Excitatory_neurons_123458	single
Brain-Cortex	Base	ENSG00000237289.9	CKMT1B	End	multiple
Brain-Cortex	Base	ENSG00000237289.9	CKMT1B	Excitatory_neurons_123458	multiple
Brain-Cortex	Base	ENSG00000242866.9	STRC	Excitatory_neurons_123458	single
Brain-Cortex	Base	ENSG00000223572.9	CKMT1A	Excitatory_neurons_123458	single
Brain-Cortex	Base	ENSG00000092470.11	WDR76	Excitatory_neurons_123458	single
Brain-Cortex	Base	ENSG00000185880.12	TRIM69	Excitatory_neurons_123458	single
Brain-Cortex	Base	ENSG00000140254.12	DUOXA1	Excitatory_neurons_123458	single
Brain-Cortex	Base	ENSG00000138606.19	SHF	Excitatory_neurons_123458	single
Brain-Cortex	Base	ENSG00000137860.11	SLC28A2	Excitatory_neurons_123458	single
Brain-Cortex	Base	ENSG00000171763.18	SPATA5L1	Ast	single
Brain-Cortex	Base	ENSG00000104154.6	SLC30A4	Oli	single
Brain-Cortex	Base	ENSG00000233932.4	CTXN2	Excitatory_neurons_123458	single
Brain-Cortex	Base	ENSG00000074803.17	SLC12A1	Excitatory_neurons_123458	single
Brain-Cortex	Base	ENSG00000103995.13	CEP152	Excitatory_neurons_123458	single
Brain-Cortex	Base	ENSG00000166200.14	COPS2	End	single
Brain-Cortex	Base	ENSG00000156958.14	GALK2	Excitatory_neurons_123458	single
Brain-Cortex	Base	ENSG00000166262.15	FAM227B	Ast	single
Brain-Cortex	Base	ENSG00000275580.1	RP11-295H24.4	Excitatory_neurons_123458	single
Brain-Cortex	Base	ENSG00000104043.14	ATP8B4	Excitatory_neurons_123458	multiple
Brain-Cortex	Base	ENSG00000104043.14	ATP8B4	Inhibitory_neurons_134	multiple
Brain-Cortex	Base	ENSG00000140284.10	SLC27A2	Excitatory_neurons_123458	single
Brain-Cortex	Base	ENSG00000140287.10	HDC	Excitatory_neurons_123458	multiple
Brain-Cortex	Base	ENSG00000140287.10	HDC	OPC	multiple
Brain-Cortex	Base	ENSG00000104064.16	GABPB1	Excitatory_neurons_123458	single
Brain-Cortex	Base	ENSG00000138600.9	SPPL2A	Excitatory_neurons_123458	single
Brain-Cortex	Base	ENSG00000273674.4	CTD-2378E12.1	Ast	multiple
Brain-Cortex	Base	ENSG00000273674.4	CTD-2378E12.1	Excitatory_neurons_123458	multiple
Brain-Cortex	Base	ENSG00000183578.6	TNFAIP8L3	Excitatory_neurons_123458	multiple
Brain-Cortex	Base	ENSG00000183578.6	TNFAIP8L3	Inhibitory_neurons_134	multiple
Brain-Cortex	Base	ENSG00000186417.13	GLDN	Excitatory_neurons_123458	single
Brain-Cortex	Base	ENSG00000104112.8	SCG3	Excitatory_neurons_123458	single
Brain-Cortex	Base	ENSG00000069956.11	MAPK6	Excitatory_neurons_123458	single
Brain-Cortex	Base	ENSG00000069966.18	GNB5	Excitatory_neurons_123458	single
Brain-Cortex	Base	ENSG00000259577.1	CERNA1	Excitatory_neurons_123458	single
Brain-Cortex	Base	ENSG00000197535.14	MYO5A	Excitatory_neurons_123458	multiple
Brain-Cortex	Base	ENSG00000197535.14	MYO5A	Oli	multiple
Brain-Cortex	Base	ENSG00000197535.14	MYO5A	Per	multiple
Brain-Cortex	Base	ENSG00000047346.12	FAM214A	Excitatory_neurons_123458	multiple
Brain-Cortex	Base	ENSG00000047346.12	FAM214A	Oli	multiple
Brain-Cortex	Base	ENSG00000069974.15	RAB27A	Excitatory_neurons_123458	single
Brain-Cortex	Base	ENSG00000225973.3	PIGBOS1	Excitatory_neurons_123458	single
Brain-Cortex	Base	ENSG00000069943.9	PIGB	Excitatory_neurons_123458	single
Brain-Cortex	Base	ENSG00000256061.7	DYX1C1	Excitatory_neurons_123458	single
Brain-Cortex	Base	ENSG00000151575.14	TEX9	Ast	multiple
Brain-Cortex	Base	ENSG00000151575.14	TEX9	Excitatory_neurons_123458	multiple
Brain-Cortex	Base	ENSG00000276524.1	RP11-323F24.3	Inhibitory_neurons_134	single
Brain-Cortex	Base	ENSG00000140262.17	TCF12	Excitatory_neurons_123458	single
Brain-Cortex	Base	ENSG00000247982.6	LINC00926	Excitatory_neurons_123458	single
Brain-Cortex	Base	ENSG00000263155.5	MYZAP	OPC	single
Brain-Cortex	Base	ENSG00000255529.7	POLR2M	Excitatory_neurons_123458	single
Brain-Cortex	Base	ENSG00000128918.14	ALDH1A2	Excitatory_neurons_123458	single
Brain-Cortex	Base	ENSG00000137845.14	ADAM10	Oli	single
Brain-Cortex	Base	ENSG00000128923.10	MINDY2	Excitatory_neurons_123458	single
Brain-Cortex	Base	ENSG00000157450.15	RNF111	Excitatory_neurons_123458	single
Brain-Cortex	Base	ENSG00000157470.11	FAM81A	Excitatory_neurons_123458	single
Brain-Cortex	Base	ENSG00000140307.10	GTF2A2	Excitatory_neurons_123458	single
Brain-Cortex	Base	ENSG00000103642.11	LACTB	Excitatory_neurons_123458	single
Brain-Cortex	Base	ENSG00000185088.13	RPS27L	Excitatory_neurons_123458	single
Brain-Cortex	Base	ENSG00000074410.13	CA12	Excitatory_neurons_123458	single
Brain-Cortex	Base	ENSG00000259459.5	RP11-321G12.1	Ast	single
Brain-Cortex	Base	ENSG00000140455.16	USP3	Inhibitory_neurons_134	single
Brain-Cortex	Base	ENSG00000035664.11	DAPK2	Excitatory_neurons_123458	single
Brain-Cortex	Base	ENSG00000157734.13	SNX22	Excitatory_neurons_123458	single
Brain-Cortex	Base	ENSG00000166803.11	PCLAF	Excitatory_neurons_123458	single
Brain-Cortex	Base	ENSG00000103671.9	TRIP4	Excitatory_neurons_123458	single
Brain-Cortex	Base	ENSG00000166831.8	RBPMS2	Excitatory_neurons_123458	single
Brain-Cortex	Base	ENSG00000140451.12	PIF1	Excitatory_neurons_123458	single
Brain-Cortex	Base	ENSG00000241839.9	PLEKHO2	Excitatory_neurons_123458	single
Brain-Cortex	Base	ENSG00000166839.16	ANKDD1A	Excitatory_neurons_123458	single
Brain-Cortex	Base	ENSG00000090487.10	SPG21	Excitatory_neurons_123458	single
Brain-Cortex	Base	ENSG00000103707.9	MTFMT	Excitatory_neurons_123458	single
Brain-Cortex	Base	ENSG00000186198.3	SLC51B	Excitatory_neurons_123458	single
Brain-Cortex	Base	ENSG00000166855.9	CLPX	Excitatory_neurons_123458	single
Brain-Cortex	Base	ENSG00000174485.15	DENND4A	Excitatory_neurons_123458	single
Brain-Cortex	Base	ENSG00000166938.12	DIS3L	Excitatory_neurons_123458	single
Brain-Cortex	Base	ENSG00000075131.9	TIPIN	Excitatory_neurons_123458	single
Brain-Cortex	Base	ENSG00000188501.11	LCTL	Excitatory_neurons_123458	single
Brain-Cortex	Base	ENSG00000103599.19	IQCH	Excitatory_neurons_123458	single
Brain-Cortex	Base	ENSG00000189227.5	C15orf61	Excitatory_neurons_123458	single
Brain-Cortex	Base	ENSG00000270964.1	RP11-502I4.3	Per	single
Brain-Cortex	Base	ENSG00000137764.19	MAP2K5	Inhibitory_neurons_134	single
Brain-Cortex	Base	ENSG00000188779.10	SKOR1	Excitatory_neurons_123458	single
Brain-Cortex	Base	ENSG00000033800.13	PIAS1	End	single
Brain-Cortex	Base	ENSG00000260657.2	RP11-315D16.4	End	single
Brain-Cortex	Base	ENSG00000258484.3	SPESP1	Excitatory_neurons_123458	single
Brain-Cortex	Base	ENSG00000255346.9	NOX5	Excitatory_neurons_123458	single
Brain-Cortex	Base	ENSG00000212766.9	EWSAT1	Excitatory_neurons_123458	single
Brain-Cortex	Base	ENSG00000280639.1	LINC02204	Oli	multiple
Brain-Cortex	Base	ENSG00000280639.1	LINC02204	End	multiple
Brain-Cortex	Base	ENSG00000166173.10	LARP6	Excitatory_neurons_123458	multiple
Brain-Cortex	Base	ENSG00000166173.10	LARP6	Oli	multiple
Brain-Cortex	Base	ENSG00000278570.4	NR2E3	Excitatory_neurons_123458	single
Brain-Cortex	Base	ENSG00000066933.15	MYO9A	End	single
Brain-Cortex	Base	ENSG00000213614.9	HEXA	Excitatory_neurons_123458	single
Brain-Cortex	Base	ENSG00000261423.1	RP11-1007O24.3	Excitatory_neurons_123458	single
Brain-Cortex	Base	ENSG00000140463.13	BBS4	Excitatory_neurons_123458	single
Brain-Cortex	Base	ENSG00000067141.16	NEO1	Inhibitory_neurons_78	multiple
Brain-Cortex	Base	ENSG00000067141.16	NEO1	End	multiple
Brain-Cortex	Base	ENSG00000138622.3	HCN4	Inhibitory_neurons_134	single
Brain-Cortex	Base	ENSG00000103855.17	CD276	Excitatory_neurons_123458	single
Brain-Cortex	Base	ENSG00000205363.5	C15orf59	Excitatory_neurons_123458	single
Brain-Cortex	Base	ENSG00000260469.2	C15orf59-AS1	Ast	multiple
Brain-Cortex	Base	ENSG00000260469.2	C15orf59-AS1	OPC	multiple
Brain-Cortex	Base	ENSG00000067221.13	STOML1	Excitatory_neurons_123458	single
Brain-Cortex	Base	ENSG00000248540.2	RP11-247C2.2	Excitatory_neurons_123458	single
Brain-Cortex	Base	ENSG00000137868.18	STRA6	Per	multiple
Brain-Cortex	Base	ENSG00000137868.18	STRA6	OPC	multiple
Brain-Cortex	Base	ENSG00000137868.18	STRA6	End	multiple
Brain-Cortex	Base	ENSG00000179361.17	ARID3B	Excitatory_neurons_123458	single
Brain-Cortex	Base	ENSG00000179335.18	CLK3	Excitatory_neurons_123458	single
Brain-Cortex	Base	ENSG00000140465.13	CYP1A1	Excitatory_neurons_123458	single
Brain-Cortex	Base	ENSG00000178802.17	MPI	Ast	single
Brain-Cortex	Base	ENSG00000178741.11	COX5A	End	single
Brain-Cortex	Base	ENSG00000138621.11	PPCDC	Ast	single
Brain-Cortex	Base	ENSG00000140365.15	COMMD4	OPC	single
Brain-Cortex	Base	ENSG00000140398.13	NEIL1	Excitatory_neurons_123458	single
Brain-Cortex	Base	ENSG00000140400.16	MAN2C1	Excitatory_neurons_123458	single
Brain-Cortex	Base	ENSG00000260274.1	RP11-817O13.8	Excitatory_neurons_123458	single
Brain-Cortex	Base	ENSG00000169371.13	SNUPN	Excitatory_neurons_123458	single
Brain-Cortex	Base	ENSG00000169752.16	NRG4	Excitatory_neurons_123458	single
Brain-Cortex	Base	ENSG00000140374.15	ETFA	Excitatory_neurons_123458	single
Brain-Cortex	Base	ENSG00000140386.12	SCAPER	Excitatory_neurons_123458	single
Brain-Cortex	Base	ENSG00000117906.13	RCN2	Excitatory_neurons_123458	single
Brain-Cortex	Base	ENSG00000140368.12	PSTPIP1	Excitatory_neurons_123458	single
Brain-Cortex	Base	ENSG00000173517.10	PEAK1	Excitatory_neurons_123458	single
Brain-Cortex	Base	ENSG00000259362.2	RP11-307C19.1	Excitatory_neurons_123458	single
Brain-Cortex	Base	ENSG00000183476.12	SH2D7	Ast	single
Brain-Cortex	Base	ENSG00000136425.12	CIB2	Excitatory_neurons_123458	single
Brain-Cortex	Base	ENSG00000140403.12	DNAJA4	Excitatory_neurons_123458	single
Brain-Cortex	Base	ENSG00000166426.7	CRABP1	Excitatory_neurons_123458	single
Brain-Cortex	Base	ENSG00000188266.13	HYKK	Excitatory_neurons_123458	single
Brain-Cortex	Base	ENSG00000041357.15	PSMA4	Excitatory_neurons_123458	single
Brain-Cortex	Base	ENSG00000169684.13	CHRNA5	Excitatory_neurons_123458	single
Brain-Cortex	Base	ENSG00000136378.14	ADAMTS7	End	single
Brain-Cortex	Base	ENSG00000103811.15	CTSH	Excitatory_neurons_123458	single
Brain-Cortex	Base	ENSG00000058335.15	RASGRF1	End	single
Brain-Cortex	Base	ENSG00000136371.10	MTHFS	Ast	multiple
Brain-Cortex	Base	ENSG00000136371.10	MTHFS	Excitatory_neurons_123458	multiple
Brain-Cortex	Base	ENSG00000180953.11	ST20	Ast	single
Brain-Cortex	Base	ENSG00000103876.11	FAH	Excitatory_neurons_123458	single
Brain-Cortex	Base	ENSG00000259417.2	LINC01314	Excitatory_neurons_123458	single
Brain-Cortex	Base	ENSG00000259495.2	RP11-210M15.2	Excitatory_neurons_123458	single
Brain-Cortex	Base	ENSG00000103888.16	CEMIP	Per	multiple
Brain-Cortex	Base	ENSG00000103888.16	CEMIP	Inhibitory_neurons_78	multiple
Brain-Cortex	Base	ENSG00000103888.16	CEMIP	Excitatory_neurons_123458	multiple
Brain-Cortex	Base	ENSG00000117899.10	MESDC2	Ast	multiple
Brain-Cortex	Base	ENSG00000117899.10	MESDC2	Per	multiple
Brain-Cortex	Base	ENSG00000277782.1	RP11-775C24.5	Excitatory_neurons_123458	single
Brain-Cortex	Base	ENSG00000275995.1	CTD-2240J17.4	Inhibitory_neurons_134	multiple
Brain-Cortex	Base	ENSG00000275995.1	CTD-2240J17.4	Inhibitory_neurons_78	multiple
Brain-Cortex	Base	ENSG00000183496.5	MEX3B	Excitatory_neurons_123458	single
Brain-Cortex	Base	ENSG00000140598.13	EFL1	Per	multiple
Brain-Cortex	Base	ENSG00000140598.13	EFL1	Ast	multiple
Brain-Cortex	Base	ENSG00000188659.9	SAXO2	Excitatory_neurons_123458	single
Brain-Cortex	Base	ENSG00000278662.4	GOLGA6L10	Excitatory_neurons_123458	multiple
Brain-Cortex	Base	ENSG00000278662.4	GOLGA6L10	Inhibitory_neurons_78	multiple
Brain-Cortex	Base	ENSG00000197978.9	GOLGA6L9	Excitatory_neurons_123458	single
Brain-Cortex	Base	ENSG00000182774.10	RPS17	Excitatory_neurons_123458	single
Brain-Cortex	Base	ENSG00000214575.9	CPEB1	Excitatory_neurons_123458	single
Brain-Cortex	Base	ENSG00000103723.12	AP3B2	Excitatory_neurons_123458	single
Brain-Cortex	Base	ENSG00000156232.7	WHAMM	OPC	multiple
Brain-Cortex	Base	ENSG00000156232.7	WHAMM	Inhibitory_neurons_134	multiple
Brain-Cortex	Base	ENSG00000169609.13	C15orf40	Excitatory_neurons_123458	single
Brain-Cortex	Base	ENSG00000064726.9	BTBD1	Excitatory_neurons_123458	single
Brain-Cortex	Base	ENSG00000156218.12	ADAMTSL3	End	single
Brain-Cortex	Base	ENSG00000259511.2	UBE2Q2L	Excitatory_neurons_123458	single
Brain-Cortex	Base	ENSG00000184206.11	GOLGA6L4	Excitatory_neurons_123458	multiple
Brain-Cortex	Base	ENSG00000184206.11	GOLGA6L4	Inhibitory_neurons_134	multiple
Brain-Cortex	Base	ENSG00000177082.12	WDR73	Excitatory_neurons_123458	single
Brain-Cortex	Base	ENSG00000197696.9	NMB	Excitatory_neurons_123458	single
Brain-Cortex	Base	ENSG00000136383.6	ALPK3	Excitatory_neurons_123458	single
Brain-Cortex	Base	ENSG00000073417.14	PDE8A	Excitatory_neurons_123458	single
Brain-Cortex	Base	ENSG00000170776.21	AKAP13	Excitatory_neurons_123458	single
Brain-Cortex	Base	ENSG00000140538.16	NTRK3	Excitatory_neurons_123458	single
Brain-Cortex	Base	ENSG00000181026.14	AEN	Excitatory_neurons_123458	single
Brain-Cortex	Base	ENSG00000140511.11	HAPLN3	End	single
Brain-Cortex	Base	ENSG00000140522.11	RLBP1	Excitatory_neurons_123458	multiple
Brain-Cortex	Base	ENSG00000140522.11	RLBP1	Oli	multiple
Brain-Cortex	Base	ENSG00000140525.17	FANCI	Excitatory_neurons_123458	single
Brain-Cortex	Base	ENSG00000140521.12	POLG	Excitatory_neurons_123458	single
Brain-Cortex	Base	ENSG00000259218.5	LINC00928	Excitatory_neurons_123458	single
Brain-Cortex	Base	ENSG00000261478.1	RP11-429B14.4	Excitatory_neurons_123458	single
Brain-Cortex	Base	ENSG00000140534.13	TICRR	End	multiple
Brain-Cortex	Base	ENSG00000140534.13	TICRR	Excitatory_neurons_123458	multiple
Brain-Cortex	Base	ENSG00000166819.11	PLIN1	Excitatory_neurons_123458	single
Brain-Cortex	Base	ENSG00000166823.5	MESP1	Excitatory_neurons_123458	multiple
Brain-Cortex	Base	ENSG00000166823.5	MESP1	Ast	multiple
Brain-Cortex	Base	ENSG00000157823.16	AP3S2	Excitatory_neurons_123458	single
Brain-Cortex	Base	ENSG00000259685.2	CTD-2315E11.1	End	multiple
Brain-Cortex	Base	ENSG00000259685.2	CTD-2315E11.1	Oli	multiple
Brain-Cortex	Base	ENSG00000185043.10	CIB1	Excitatory_neurons_123458	single
Brain-Cortex	Base	ENSG00000183208.12	GDPGP1	Excitatory_neurons_123458	single
Brain-Cortex	Base	ENSG00000213471.9	TTLL13P	Excitatory_neurons_123458	single
Brain-Cortex	Base	ENSG00000182768.8	NGRN	Excitatory_neurons_123458	single
Brain-Cortex	Base	ENSG00000196391.10	ZNF774	Oli	single
Brain-Cortex	Base	ENSG00000140575.12	IQGAP1	Excitatory_neurons_123458	single
Brain-Cortex	Base	ENSG00000140577.15	CRTC3	Excitatory_neurons_123458	multiple
Brain-Cortex	Base	ENSG00000140577.15	CRTC3	Inhibitory_neurons_78	multiple
Brain-Cortex	Base	ENSG00000140577.15	CRTC3	End	multiple
Brain-Cortex	Base	ENSG00000182511.11	FES	End	multiple
Brain-Cortex	Base	ENSG00000182511.11	FES	OPC	multiple
Brain-Cortex	Base	ENSG00000196547.14	MAN2A2	Ast	single
Brain-Cortex	Base	ENSG00000166965.12	RCCD1	Excitatory_neurons_123458	multiple
Brain-Cortex	Base	ENSG00000166965.12	RCCD1	Inhibitory_neurons_78	multiple
Brain-Cortex	Base	ENSG00000198901.13	PRC1	OPC	multiple
Brain-Cortex	Base	ENSG00000198901.13	PRC1	Inhibitory_neurons_134	multiple
Brain-Cortex	Base	ENSG00000184056.14	VPS33B	Excitatory_neurons_123458	single
Brain-Cortex	Base	ENSG00000258647.5	LINC00930	Excitatory_neurons_123458	single
Brain-Cortex	Base	ENSG00000185442.12	FAM174B	Excitatory_neurons_123458	multiple
Brain-Cortex	Base	ENSG00000185442.12	FAM174B	Per	multiple
Brain-Cortex	Base	ENSG00000173575.20	CHD2	OPC	multiple
Brain-Cortex	Base	ENSG00000173575.20	CHD2	End	multiple
Brain-Cortex	Base	ENSG00000182175.13	RGMA	Excitatory_neurons_123458	multiple
Brain-Cortex	Base	ENSG00000182175.13	RGMA	Oli	multiple
Brain-Cortex	Base	ENSG00000257060.6	RP11-266O8.1	OPC	multiple
Brain-Cortex	Base	ENSG00000257060.6	RP11-266O8.1	Excitatory_neurons_123458	multiple
Brain-Cortex	Base	ENSG00000258754.7	LINC01579	Excitatory_neurons_123458	single
Brain-Cortex	Base	ENSG00000248441.6	LINC01197	Excitatory_neurons_123458	single
Brain-Cortex	Base	ENSG00000273771.1	RP11-236L14.2	Per	multiple
Brain-Cortex	Base	ENSG00000273771.1	RP11-236L14.2	End	multiple
Brain-Cortex	Base	ENSG00000273771.1	RP11-236L14.2	Excitatory_neurons_123458	multiple
Brain-Cortex	Base	ENSG00000277135.1	RP11-327J17.9	Per	single
Brain-Cortex	Base	ENSG00000275322.1	RP11-262A16.1	Per	multiple
Brain-Cortex	Base	ENSG00000275322.1	RP11-262A16.1	End	multiple
Brain-Cortex	Base	ENSG00000274312.1	RP11-167B3.2	Excitatory_neurons_123458	single
Brain-Cortex	Base	ENSG00000183571.10	PGPEP1L	Excitatory_neurons_123458	single
Brain-Cortex	Base	ENSG00000278090.1	RP11-6O2.2	Excitatory_neurons_123458	single
Brain-Cortex	Base	ENSG00000182253.14	SYNM	Per	single
Brain-Cortex	Base	ENSG00000103852.12	TTC23	Excitatory_neurons_123458	single
Brain-Cortex	Base	ENSG00000168904.14	LRRC28	Excitatory_neurons_123458	single
Brain-Cortex	Base	ENSG00000183060.15	LYSMD4	Excitatory_neurons_123458	multiple
Brain-Cortex	Base	ENSG00000183060.15	LYSMD4	Inhibitory_neurons_78	multiple
Brain-Cortex	Base	ENSG00000183060.15	LYSMD4	End	multiple
Brain-Cortex	Base	ENSG00000259363.5	CTD-2054N24.2	Excitatory_neurons_123458	multiple
Brain-Cortex	Base	ENSG00000259363.5	CTD-2054N24.2	Inhibitory_neurons_134	multiple
Brain-Cortex	Base	ENSG00000140470.13	ADAMTS17	Excitatory_neurons_123458	single
Brain-Cortex	Base	ENSG00000154227.13	CERS3	Excitatory_neurons_123458	multiple
Brain-Cortex	Base	ENSG00000154227.13	CERS3	Inhibitory_neurons_134	multiple
Brain-Cortex	Base	ENSG00000270127.2	RP11-526I2.5	Excitatory_neurons_123458	single
Brain-Cortex	Base	ENSG00000140471.16	LINS1	Excitatory_neurons_123458	single
Brain-Cortex	Base	ENSG00000183475.12	ASB7	Per	multiple
Brain-Cortex	Base	ENSG00000183475.12	ASB7	End	multiple
Brain-Cortex	Base	ENSG00000259604.5	RP11-66B24.1	Excitatory_neurons_123458	single
Brain-Cortex	Base	ENSG00000184254.16	ALDH1A3	Excitatory_neurons_123458	single
Brain-Cortex	Base	ENSG00000140479.16	PCSK6	Excitatory_neurons_123458	single
Brain-Cortex	Base	ENSG00000184277.12	TM2D3	Excitatory_neurons_123458	single
Brain-Cortex	Base	ENSG00000185418.15	TARSL2	Excitatory_neurons_123458	single
Brain-Cortex	Base	ENSG00000231439.4	WASIR2	Excitatory_neurons_123458	single
Brain-Cortex	Base	ENSG00000161981.10	SNRNP25	Excitatory_neurons_123458	single
Brain-Cortex	Base	ENSG00000103148.15	NPRL3	Excitatory_neurons_123458	multiple
Brain-Cortex	Base	ENSG00000103148.15	NPRL3	End	multiple
Brain-Cortex	Base	ENSG00000103148.15	NPRL3	OPC	multiple
Brain-Cortex	Base	ENSG00000130656.4	HBZ	Excitatory_neurons_123458	single
Brain-Cortex	Base	ENSG00000086506.2	HBQ1	Excitatory_neurons_123458	single
Brain-Cortex	Base	ENSG00000268836.1	LA16c-OS12.2	Excitatory_neurons_123458	single
Brain-Cortex	Base	ENSG00000167930.15	FAM234A	Excitatory_neurons_123458	single
Brain-Cortex	Base	ENSG00000076344.15	RGS11	Ast	single
Brain-Cortex	Base	ENSG00000086504.15	MRPL28	Excitatory_neurons_123458	single
Brain-Cortex	Base	ENSG00000129925.10	TMEM8A	Oli	single
Brain-Cortex	Base	ENSG00000103202.12	NME4	Ast	single
Brain-Cortex	Base	ENSG00000242612.6	DECR2	Excitatory_neurons_123458	single
Brain-Cortex	Base	ENSG00000277142.1	LINC00235	Excitatory_neurons_123458	single
Brain-Cortex	Base	ENSG00000103326.11	CAPN15	OPC	single
Brain-Cortex	Base	ENSG00000161992.5	PRR35	Excitatory_neurons_123458	single
Brain-Cortex	Base	ENSG00000007541.16	PIGQ	Excitatory_neurons_123458	multiple
Brain-Cortex	Base	ENSG00000007541.16	PIGQ	Per	multiple
Brain-Cortex	Base	ENSG00000257108.1	NHLRC4	Excitatory_neurons_123458	single
Brain-Cortex	Base	ENSG00000197562.9	RAB40C	Ast	single
Brain-Cortex	Base	ENSG00000127578.6	WFIKKN1	Excitatory_neurons_123458	single
Brain-Cortex	Base	ENSG00000130731.15	METTL26	Excitatory_neurons_123458	single
Brain-Cortex	Base	ENSG00000161996.18	WDR90	OPC	single
Brain-Cortex	Base	ENSG00000161999.11	JMJD8	Excitatory_neurons_123458	single
Brain-Cortex	Base	ENSG00000127585.11	FBXL16	Excitatory_neurons_123458	single
Brain-Cortex	Base	ENSG00000162004.16	CCDC78	Excitatory_neurons_123458	multiple
Brain-Cortex	Base	ENSG00000162004.16	CCDC78	Ast	multiple
Brain-Cortex	Base	ENSG00000103245.13	NARFL	Excitatory_neurons_123458	single
Brain-Cortex	Base	ENSG00000162006.9	MSLNL	Excitatory_neurons_123458	multiple
Brain-Cortex	Base	ENSG00000162006.9	MSLNL	Per	multiple
Brain-Cortex	Base	ENSG00000007376.7	RPUSD1	Excitatory_neurons_123458	multiple
Brain-Cortex	Base	ENSG00000007376.7	RPUSD1	Per	multiple
Brain-Cortex	Base	ENSG00000127586.16	CHTF18	Excitatory_neurons_123458	multiple
Brain-Cortex	Base	ENSG00000127586.16	CHTF18	Inhibitory_neurons_134	multiple
Brain-Cortex	Base	ENSG00000127586.16	CHTF18	Per	multiple
Brain-Cortex	Base	ENSG00000127588.4	GNG13	Excitatory_neurons_123458	single
Brain-Cortex	Base	ENSG00000275438.1	LA16c-360A4.1	Excitatory_neurons_123458	single
Brain-Cortex	Base	ENSG00000103227.18	LMF1	Excitatory_neurons_123458	multiple
Brain-Cortex	Base	ENSG00000103227.18	LMF1	Inhibitory_neurons_134	multiple
Brain-Cortex	Base	ENSG00000260807.6	RP11-161M6.2	Excitatory_neurons_123458	single
Brain-Cortex	Base	ENSG00000260496.3	RP11-161M6.3	Excitatory_neurons_123458	single
Brain-Cortex	Base	ENSG00000196557.12	CACNA1H	End	multiple
Brain-Cortex	Base	ENSG00000196557.12	CACNA1H	OPC	multiple
Brain-Cortex	Base	ENSG00000196557.12	CACNA1H	Excitatory_neurons_123458	multiple
Brain-Cortex	Base	ENSG00000196557.12	CACNA1H	Inhibitory_neurons_6	multiple
Brain-Cortex	Base	ENSG00000197253.13	TPSB2	Inhibitory_neurons_78	multiple
Brain-Cortex	Base	ENSG00000197253.13	TPSB2	Excitatory_neurons_123458	multiple
Brain-Cortex	Base	ENSG00000172236.16	TPSAB1	Inhibitory_neurons_134	multiple
Brain-Cortex	Base	ENSG00000172236.16	TPSAB1	Per	multiple
Brain-Cortex	Base	ENSG00000095917.13	TPSD1	Excitatory_neurons_123458	single
Brain-Cortex	Base	ENSG00000007516.13	BAIAP3	Excitatory_neurons_123458	single
Brain-Cortex	Base	ENSG00000007520.3	TSR3	Excitatory_neurons_123458	single
Brain-Cortex	Base	ENSG00000090581.9	GNPTG	Excitatory_neurons_123458	single
Brain-Cortex	Base	ENSG00000284395.1	LA16c-312E8.5	Inhibitory_neurons_6	single
Brain-Cortex	Base	ENSG00000197599.12	CCDC154	Excitatory_neurons_123458	single
Brain-Cortex	Base	ENSG00000103249.17	CLCN7	Excitatory_neurons_123458	single
Brain-Cortex	Base	ENSG00000100726.14	TELO2	Excitatory_neurons_123458	single
Brain-Cortex	Base	ENSG00000187535.13	IFT140	Excitatory_neurons_123458	single
Brain-Cortex	Base	ENSG00000007545.15	CRAMP1	Oli	multiple
Brain-Cortex	Base	ENSG00000007545.15	CRAMP1	Excitatory_neurons_123458	multiple
Brain-Cortex	Base	ENSG00000206053.12	HN1L	Excitatory_neurons_123458	single
Brain-Cortex	Base	ENSG00000138834.12	MAPK8IP3	Excitatory_neurons_123458	single
Brain-Cortex	Base	ENSG00000197774.12	EME2	End	multiple
Brain-Cortex	Base	ENSG00000197774.12	EME2	Excitatory_neurons_123458	multiple
Brain-Cortex	Base	ENSG00000095906.16	NUBP2	Ast	single
Brain-Cortex	Base	ENSG00000063854.12	HAGH	Excitatory_neurons_123458	single
Brain-Cortex	Base	ENSG00000180185.11	FAHD1	Excitatory_neurons_123458	single
Brain-Cortex	Base	ENSG00000162039.14	MEIOB	Excitatory_neurons_123458	single
Brain-Cortex	Base	ENSG00000140986.7	RPL3L	End	single
Brain-Cortex	Base	ENSG00000140988.15	RPS2	Per	single
Brain-Cortex	Base	ENSG00000255198.4	SNHG9	Excitatory_neurons_123458	single
Brain-Cortex	Base	ENSG00000127554.12	GFER	Excitatory_neurons_123458	single
Brain-Cortex	Base	ENSG00000167962.13	ZNF598	Excitatory_neurons_123458	single
Brain-Cortex	Base	ENSG00000103197.16	TSC2	End	multiple
Brain-Cortex	Base	ENSG00000103197.16	TSC2	Oli	multiple
Brain-Cortex	Base	ENSG00000167971.15	CASKIN1	OPC	multiple
Brain-Cortex	Base	ENSG00000167971.15	CASKIN1	Excitatory_neurons_123458	multiple
Brain-Cortex	Base	ENSG00000167971.15	CASKIN1	End	multiple
Brain-Cortex	Base	ENSG00000167965.17	MLST8	Excitatory_neurons_123458	single
Brain-Cortex	Base	ENSG00000205937.11	RNPS1	Excitatory_neurons_123458	single
Brain-Cortex	Base	ENSG00000260778.5	RP11-304L19.13	Excitatory_neurons_123458	single
Brain-Cortex	Base	ENSG00000167972.13	ABCA3	Excitatory_neurons_123458	single
Brain-Cortex	Base	ENSG00000162062.14	C16orf59	Excitatory_neurons_123458	single
Brain-Cortex	Base	ENSG00000260176.1	CTD-3126B10.4	Inhibitory_neurons_134	single
Brain-Cortex	Base	ENSG00000167977.8	KCTD5	Excitatory_neurons_123458	single
Brain-Cortex	Base	ENSG00000167978.16	SRRM2	End	single
Brain-Cortex	Base	ENSG00000276791.1	CTD-2270P14.5	Excitatory_neurons_123458	single
Brain-Cortex	Base	ENSG00000263280.1	LA16c-325D7.2	Excitatory_neurons_123458	single
Brain-Cortex	Base	ENSG00000059122.16	FLYWCH1	Ast	multiple
Brain-Cortex	Base	ENSG00000059122.16	FLYWCH1	Excitatory_neurons_123458	multiple
Brain-Cortex	Base	ENSG00000131650.13	KREMEN2	Excitatory_neurons_123458	single
Brain-Cortex	Base	ENSG00000127564.16	PKMYT1	Inhibitory_neurons_78	single
Brain-Cortex	Base	ENSG00000274367.1	LA16c-380H5.6	Inhibitory_neurons_78	multiple
Brain-Cortex	Base	ENSG00000274367.1	LA16c-380H5.6	Excitatory_neurons_123458	multiple
Brain-Cortex	Base	ENSG00000272079.2	LA16c-380H5.5	Excitatory_neurons_123458	single
Brain-Cortex	Base	ENSG00000213937.3	CLDN9	Excitatory_neurons_123458	single
Brain-Cortex	Base	ENSG00000162069.14	BICDL2	OPC	single
Brain-Cortex	Base	ENSG00000008516.16	MMP25	Oli	single
Brain-Cortex	Base	ENSG00000008517.16	IL32	Excitatory_neurons_123458	single
Brain-Cortex	Base	ENSG00000262370.5	RP11-473M20.9	End	single
Brain-Cortex	Base	ENSG00000122386.10	ZNF205	Ast	multiple
Brain-Cortex	Base	ENSG00000122386.10	ZNF205	Inhibitory_neurons_134	multiple
Brain-Cortex	Base	ENSG00000168124.2	OR1F1	Excitatory_neurons_123458	multiple
Brain-Cortex	Base	ENSG00000168124.2	OR1F1	Inhibitory_neurons_134	multiple
Brain-Cortex	Base	ENSG00000010539.11	ZNF200	Excitatory_neurons_123458	single
Brain-Cortex	Base	ENSG00000281005.1	LINC00921	Excitatory_neurons_123458	single
Brain-Cortex	Base	ENSG00000168158.3	OR2C1	Oli	single
Brain-Cortex	Base	ENSG00000232196.3	MTRNR2L4	End	single
Brain-Cortex	Base	ENSG00000167981.5	ZNF597	End	single
Brain-Cortex	Base	ENSG00000103351.12	CLUAP1	Excitatory_neurons_123458	single
Brain-Cortex	Base	ENSG00000167984.17	NLRC3	Excitatory_neurons_123458	single
Brain-Cortex	Base	ENSG00000213918.10	DNASE1	Excitatory_neurons_123458	multiple
Brain-Cortex	Base	ENSG00000213918.10	DNASE1	Per	multiple
Brain-Cortex	Base	ENSG00000126602.10	TRAP1	Excitatory_neurons_123458	multiple
Brain-Cortex	Base	ENSG00000126602.10	TRAP1	Oli	multiple
Brain-Cortex	Base	ENSG00000005339.14	CREBBP	Excitatory_neurons_123458	single
Brain-Cortex	Base	ENSG00000162104.9	ADCY9	Excitatory_neurons_123458	multiple
Brain-Cortex	Base	ENSG00000162104.9	ADCY9	Ast	multiple
Brain-Cortex	Base	ENSG00000262468.5	LINC01569	Excitatory_neurons_123458	multiple
Brain-Cortex	Base	ENSG00000262468.5	LINC01569	End	multiple
Brain-Cortex	Base	ENSG00000262686.1	GLIS2-AS1	End	single
Brain-Cortex	Base	ENSG00000262246.5	CORO7	Excitatory_neurons_123458	single
Brain-Cortex	Base	ENSG00000168140.4	VASN	Excitatory_neurons_123458	single
Brain-Cortex	Base	ENSG00000153406.13	NMRAL1	Excitatory_neurons_123458	single
Brain-Cortex	Base	ENSG00000089486.16	CDIP1	Excitatory_neurons_123458	multiple
Brain-Cortex	Base	ENSG00000089486.16	CDIP1	OPC	multiple
Brain-Cortex	Base	ENSG00000102858.12	MGRN1	Excitatory_neurons_123458	single
Brain-Cortex	Base	ENSG00000103199.13	ZNF500	Excitatory_neurons_123458	single
Brain-Cortex	Base	ENSG00000140623.13	SEPT12	Excitatory_neurons_123458	single
Brain-Cortex	Base	ENSG00000267795.5	SMIM22	Inhibitory_neurons_134	multiple
Brain-Cortex	Base	ENSG00000267795.5	SMIM22	Excitatory_neurons_123458	multiple
Brain-Cortex	Base	ENSG00000267795.5	SMIM22	Inhibitory_neurons_6	multiple
Brain-Cortex	Base	ENSG00000067836.12	ROGDI	Excitatory_neurons_123458	single
Brain-Cortex	Base	ENSG00000140632.16	GLYR1	Excitatory_neurons_123458	single
Brain-Cortex	Base	ENSG00000118898.15	PPL	Excitatory_neurons_123458	single
Brain-Cortex	Base	ENSG00000103184.11	SEC14L5	Excitatory_neurons_123458	multiple
Brain-Cortex	Base	ENSG00000103184.11	SEC14L5	Inhibitory_neurons_134	multiple
Brain-Cortex	Base	ENSG00000103174.11	NAGPA	Ast	single
Brain-Cortex	Base	ENSG00000260411.4	RP11-420N3.2	Excitatory_neurons_123458	multiple
Brain-Cortex	Base	ENSG00000260411.4	RP11-420N3.2	End	multiple
Brain-Cortex	Base	ENSG00000078328.19	RBFOX1	End	multiple
Brain-Cortex	Base	ENSG00000078328.19	RBFOX1	Excitatory_neurons_123458	multiple
Brain-Cortex	Base	ENSG00000232258.6	TMEM114	#N/A	single
Brain-Cortex	Base	ENSG00000067365.14	METTL22	Excitatory_neurons_123458	single
Brain-Cortex	Base	ENSG00000183044.11	ABAT	Excitatory_neurons_123458	multiple
Brain-Cortex	Base	ENSG00000183044.11	ABAT	Inhibitory_neurons_134	multiple
Brain-Cortex	Base	ENSG00000261617.1	LINC02177	Excitatory_neurons_123458	single
Brain-Cortex	Base	ENSG00000260362.1	RP11-297M9.1	Excitatory_neurons_123458	single
Brain-Cortex	Base	ENSG00000183454.16	GRIN2A	End	single
Brain-Cortex	Base	ENSG00000166669.13	ATF7IP2	Excitatory_neurons_123458	single
Brain-Cortex	Base	ENSG00000153060.7	TEKT5	Excitatory_neurons_123458	single
Brain-Cortex	Base	ENSG00000263033.2	RP11-396B14.2	Excitatory_neurons_123458	single
Brain-Cortex	Base	ENSG00000175643.8	RMI2	Excitatory_neurons_123458	single
Brain-Cortex	Base	ENSG00000188897.8	CTD-3088G3.8	Excitatory_neurons_123458	single
Brain-Cortex	Base	ENSG00000184602.5	SNN	OPC	single
Brain-Cortex	Base	ENSG00000234719.8	NPIPB2	Inhibitory_neurons_134	single
Brain-Cortex	Base	ENSG00000048471.13	SNX29	End	multiple
Brain-Cortex	Base	ENSG00000048471.13	SNX29	Ast	multiple
Brain-Cortex	Base	ENSG00000048471.13	SNX29	Per	multiple
Brain-Cortex	Base	ENSG00000103381.11	CPPED1	Excitatory_neurons_123458	multiple
Brain-Cortex	Base	ENSG00000103381.11	CPPED1	Ast	multiple
Brain-Cortex	Base	ENSG00000175595.14	ERCC4	Excitatory_neurons_123458	single
Brain-Cortex	Base	ENSG00000186260.16	MKL2	Ast	single
Brain-Cortex	Base	ENSG00000276564.1	CTA-276F8.1	Excitatory_neurons_123458	single
Brain-Cortex	Base	ENSG00000254852.8	NPIPA2	Excitatory_neurons_123458	single
Brain-Cortex	Base	ENSG00000183426.16	NPIPA1	Excitatory_neurons_123458	single
Brain-Cortex	Base	ENSG00000179889.18	PDXDC1	Excitatory_neurons_123458	multiple
Brain-Cortex	Base	ENSG00000179889.18	PDXDC1	Inhibitory_neurons_134	multiple
Brain-Cortex	Base	ENSG00000179889.18	PDXDC1	Per	multiple
Brain-Cortex	Base	ENSG00000179889.18	PDXDC1	Ast	multiple
Brain-Cortex	Base	ENSG00000085721.12	RRN3	Excitatory_neurons_123458	single
Brain-Cortex	Base	ENSG00000183793.13	NPIPA5	Excitatory_neurons_123458	single
Brain-Cortex	Base	ENSG00000166780.10	C16orf45	Per	single
Brain-Cortex	Base	ENSG00000072864.14	NDE1	Excitatory_neurons_123458	multiple
Brain-Cortex	Base	ENSG00000072864.14	NDE1	Inhibitory_neurons_78	multiple
Brain-Cortex	Base	ENSG00000280206.1	CTB-193M12.5	Oli	single
Brain-Cortex	Base	ENSG00000091262.15	ABCC6	Excitatory_neurons_123458	single
Brain-Cortex	Base	ENSG00000103226.17	NOMO3	Excitatory_neurons_123458	multiple
Brain-Cortex	Base	ENSG00000103226.17	NOMO3	Inhibitory_neurons_134	multiple
Brain-Cortex	Base	ENSG00000183889.12	AC138969.4	Ast	multiple
Brain-Cortex	Base	ENSG00000183889.12	AC138969.4	Inhibitory_neurons_134	multiple
Brain-Cortex	Base	ENSG00000183889.12	AC138969.4	Excitatory_neurons_123458	multiple
Brain-Cortex	Base	ENSG00000233024.7	RP11-1212A22.4	Excitatory_neurons_123458	single
Brain-Cortex	Base	ENSG00000185164.14	NOMO2	OPC	single
Brain-Cortex	Base	ENSG00000167186.10	COQ7	Excitatory_neurons_123458	multiple
Brain-Cortex	Base	ENSG00000167186.10	COQ7	Per	multiple
Brain-Cortex	Base	ENSG00000103534.16	TMC5	Excitatory_neurons_123458	single
Brain-Cortex	Base	ENSG00000103544.14	C16orf62	Ast	multiple
Brain-Cortex	Base	ENSG00000103544.14	C16orf62	End	multiple
Brain-Cortex	Base	ENSG00000103544.14	C16orf62	Excitatory_neurons_123458	multiple
Brain-Cortex	Base	ENSG00000103550.13	KNOP1	Excitatory_neurons_123458	single
Brain-Cortex	Base	ENSG00000183549.10	ACSM5	Excitatory_neurons_123458	single
Brain-Cortex	Base	ENSG00000166743.9	ACSM1	Excitatory_neurons_123458	single
Brain-Cortex	Base	ENSG00000066654.13	THUMPD1	Per	multiple
Brain-Cortex	Base	ENSG00000066654.13	THUMPD1	Excitatory_neurons_123458	multiple
Brain-Cortex	Base	ENSG00000196678.13	ERI2	Excitatory_neurons_123458	single
Brain-Cortex	Base	ENSG00000005189.19	AC004381.6	Excitatory_neurons_123458	single
Brain-Cortex	Base	ENSG00000011638.10	TMEM159	Excitatory_neurons_123458	single
Brain-Cortex	Base	ENSG00000169246.16	NPIPB3	End	single
Brain-Cortex	Base	ENSG00000155719.16	OTOA	Excitatory_neurons_123458	single
Brain-Cortex	Base	ENSG00000260306.1	RP11-645C24.5	Excitatory_neurons_123458	single
Brain-Cortex	Base	ENSG00000185864.16	NPIPB4	Excitatory_neurons_123458	multiple
Brain-Cortex	Base	ENSG00000185864.16	NPIPB4	Oli	multiple
Brain-Cortex	Base	ENSG00000155714.13	PDZD9	Excitatory_neurons_123458	single
Brain-Cortex	Base	ENSG00000183921.7	SDR42E2	Excitatory_neurons_123458	single
Brain-Cortex	Base	ENSG00000103319.11	EEF2K	Excitatory_neurons_123458	single
Brain-Cortex	Base	ENSG00000243716.10	NPIPB5	Excitatory_neurons_123458	multiple
Brain-Cortex	Base	ENSG00000243716.10	NPIPB5	Ast	multiple
Brain-Cortex	Base	ENSG00000283213.1	CTC-591M7.1	Excitatory_neurons_123458	single
Brain-Cortex	Base	ENSG00000261090.1	RP11-20G6.2	Excitatory_neurons_123458	single
Brain-Cortex	Base	ENSG00000103404.14	USP31	Excitatory_neurons_123458	single
Brain-Cortex	Base	ENSG00000166828.2	SCNN1G	Inhibitory_neurons_6	single
Brain-Cortex	Base	ENSG00000260136.5	CTD-2270L9.4	Excitatory_neurons_123458	single
Brain-Cortex	Base	ENSG00000103356.15	EARS2	Excitatory_neurons_123458	single
Brain-Cortex	Base	ENSG00000103353.15	UBFD1	Excitatory_neurons_123458	multiple
Brain-Cortex	Base	ENSG00000103353.15	UBFD1	Ast	multiple
Brain-Cortex	Base	ENSG00000083093.9	PALB2	Inhibitory_neurons_134	multiple
Brain-Cortex	Base	ENSG00000083093.9	PALB2	Excitatory_neurons_123458	multiple
Brain-Cortex	Base	ENSG00000166851.14	PLK1	Excitatory_neurons_123458	single
Brain-Cortex	Base	ENSG00000166869.2	CHP2	End	single
Brain-Cortex	Base	ENSG00000224310.1	LINC01567	Inhibitory_neurons_134	single
Brain-Cortex	Base	ENSG00000158865.12	SLC5A11	Oli	multiple
Brain-Cortex	Base	ENSG00000158865.12	SLC5A11	Excitatory_neurons_123458	multiple
Brain-Cortex	Base	ENSG00000262155.1	LINC02175	Excitatory_neurons_123458	single
Brain-Cortex	Base	ENSG00000103375.10	AQP8	Excitatory_neurons_123458	single
Brain-Cortex	Base	ENSG00000155666.11	KDM8	Excitatory_neurons_123458	multiple
Brain-Cortex	Base	ENSG00000155666.11	KDM8	OPC	multiple
Brain-Cortex	Base	ENSG00000103522.15	IL21R	Excitatory_neurons_123458	multiple
Brain-Cortex	Base	ENSG00000103522.15	IL21R	End	multiple
Brain-Cortex	Base	ENSG00000077235.17	GTF3C1	Excitatory_neurons_123458	single
Brain-Cortex	Base	ENSG00000246465.1	RP11-57A19.2	Inhibitory_neurons_6	single
Brain-Cortex	Base	ENSG00000198156.10	NPIPB6	Oli	single
Brain-Cortex	Base	ENSG00000233232.6	NPIPB7	Excitatory_neurons_123458	single
Brain-Cortex	Base	ENSG00000184730.10	APOBR	Excitatory_neurons_123458	single
Brain-Cortex	Base	ENSG00000197165.10	SULT1A2	Excitatory_neurons_123458	single
Brain-Cortex	Base	ENSG00000196502.11	SULT1A1	Excitatory_neurons_123458	multiple
Brain-Cortex	Base	ENSG00000196502.11	SULT1A1	OPC	multiple
Brain-Cortex	Base	ENSG00000184110.14	EIF3C	Excitatory_neurons_123458	multiple
Brain-Cortex	Base	ENSG00000184110.14	EIF3C	OPC	multiple
Brain-Cortex	Base	ENSG00000196993.8	NPIPB9	End	single
Brain-Cortex	Base	ENSG00000251417.2	RP11-1348G14.4	Excitatory_neurons_123458	single
Brain-Cortex	Base	ENSG00000178952.10	TUFM	Excitatory_neurons_123458	single
Brain-Cortex	Base	ENSG00000196296.13	ATP2A1	Excitatory_neurons_123458	single
Brain-Cortex	Base	ENSG00000177548.12	RABEP2	Per	single
Brain-Cortex	Base	ENSG00000176953.12	NFATC2IP	Excitatory_neurons_123458	single
Brain-Cortex	Base	ENSG00000213658.11	LAT	Excitatory_neurons_123458	single
Brain-Cortex	Base	ENSG00000260953.1	RP11-426C22.6	Excitatory_neurons_123458	single
Brain-Cortex	Base	ENSG00000183336.8	BOLA2	Excitatory_neurons_123458	single
Brain-Cortex	Base	ENSG00000181625.17	SLX1B	Inhibitory_neurons_6	single
Brain-Cortex	Base	ENSG00000169203.16	NPIPB12	Excitatory_neurons_123458	single
Brain-Cortex	Base	ENSG00000103485.17	QPRT	Excitatory_neurons_123458	single
Brain-Cortex	Base	ENSG00000280789.1	PAGR1	Excitatory_neurons_123458	single
Brain-Cortex	Base	ENSG00000103502.13	CDIPT	Excitatory_neurons_123458	single
Brain-Cortex	Base	ENSG00000149932.16	TMEM219	Excitatory_neurons_123458	single
Brain-Cortex	Base	ENSG00000149929.15	HIRIP3	Oli	single
Brain-Cortex	Base	ENSG00000169592.14	INO80E	Excitatory_neurons_123458	single
Brain-Cortex	Base	ENSG00000149927.17	DOC2A	End	single
Brain-Cortex	Base	ENSG00000149926.13	FAM57B	Excitatory_neurons_123458	single
Brain-Cortex	Base	ENSG00000149922.10	TBX6	Excitatory_neurons_123458	single
Brain-Cortex	Base	ENSG00000090238.11	YPEL3	Excitatory_neurons_123458	single
Brain-Cortex	Base	ENSG00000102886.14	GDPD3	Excitatory_neurons_123458	single
Brain-Cortex	Base	ENSG00000102882.11	MAPK3	Excitatory_neurons_123458	single
Brain-Cortex	Base	ENSG00000169627.7	BOLA2B	Excitatory_neurons_123458	single
Brain-Cortex	Base	ENSG00000198064.13	NPIPB13	Inhibitory_neurons_134	single
Brain-Cortex	Base	ENSG00000169217.8	CD2BP2	OPC	single
Brain-Cortex	Base	ENSG00000169221.13	TBC1D10B	Excitatory_neurons_123458	single
Brain-Cortex	Base	ENSG00000180096.11	SEPT1	Excitatory_neurons_123458	single
Brain-Cortex	Base	ENSG00000179958.8	DCTPP1	Excitatory_neurons_123458	single
Brain-Cortex	Base	ENSG00000169951.9	ZNF764	Excitatory_neurons_123458	single
Brain-Cortex	Base	ENSG00000156873.15	PHKG2	End	single
Brain-Cortex	Base	ENSG00000196118.11	CCDC189	Excitatory_neurons_123458	single
Brain-Cortex	Base	ENSG00000103549.21	RNF40	Per	single
Brain-Cortex	Base	ENSG00000099385.11	BCL7C	Excitatory_neurons_123458	multiple
Brain-Cortex	Base	ENSG00000099385.11	BCL7C	OPC	multiple
Brain-Cortex	Base	ENSG00000275263.1	RP11-1072A3.4	Excitatory_neurons_123458	single
Brain-Cortex	Base	ENSG00000099377.13	HSD3B7	End	multiple
Brain-Cortex	Base	ENSG00000099377.13	HSD3B7	Excitatory_neurons_123458	multiple
Brain-Cortex	Base	ENSG00000099365.10	STX1B	Per	single
Brain-Cortex	Base	ENSG00000103496.14	STX4	Excitatory_neurons_123458	single
Brain-Cortex	Base	ENSG00000260911.2	RP11-196G11.2	Excitatory_neurons_123458	single
Brain-Cortex	Base	ENSG00000167394.12	ZNF668	Excitatory_neurons_123458	single
Brain-Cortex	Base	ENSG00000167397.14	VKORC1	End	multiple
Brain-Cortex	Base	ENSG00000167397.14	VKORC1	Excitatory_neurons_123458	multiple
Brain-Cortex	Base	ENSG00000103507.13	BCKDK	Excitatory_neurons_123458	single
Brain-Cortex	Base	ENSG00000103510.19	KAT8	Excitatory_neurons_123458	single
Brain-Cortex	Base	ENSG00000052344.15	PRSS8	Excitatory_neurons_123458	single
Brain-Cortex	Base	ENSG00000178226.10	PRSS36	Excitatory_neurons_123458	multiple
Brain-Cortex	Base	ENSG00000178226.10	PRSS36	OPC	multiple
Brain-Cortex	Base	ENSG00000177238.13	TRIM72	Excitatory_neurons_123458	single
Brain-Cortex	Base	ENSG00000140678.16	ITGAX	Excitatory_neurons_123458	single
Brain-Cortex	Base	ENSG00000156886.11	ITGAD	Excitatory_neurons_123458	single
Brain-Cortex	Base	ENSG00000176723.9	ZNF843	Excitatory_neurons_123458	single
Brain-Cortex	Base	ENSG00000140675.12	SLC5A2	Inhibitory_neurons_134	single
Brain-Cortex	Base	ENSG00000197302.10	ZNF720	Excitatory_neurons_123458	single
Brain-Cortex	Base	ENSG00000171241.8	SHCBP1	Excitatory_neurons_123458	single
Brain-Cortex	Base	ENSG00000261512.2	RP11-46D6.1	Excitatory_neurons_123458	single
Brain-Cortex	Base	ENSG00000069329.16	VPS35	Excitatory_neurons_123458	single
Brain-Cortex	Base	ENSG00000140795.12	MYLK3	Excitatory_neurons_123458	single
Brain-Cortex	Base	ENSG00000155330.9	C16orf87	Excitatory_neurons_123458	single
Brain-Cortex	Base	ENSG00000171208.9	NETO2	Excitatory_neurons_123458	single
Brain-Cortex	Base	ENSG00000121270.15	ABCC11	Excitatory_neurons_123458	single
Brain-Cortex	Base	ENSG00000102921.7	N4BP1	Excitatory_neurons_123458	single
Brain-Cortex	Base	ENSG00000102924.11	CBLN1	Excitatory_neurons_123458	single
Brain-Cortex	Base	ENSG00000260769.1	RP11-491F9.5	Inhibitory_neurons_134	multiple
Brain-Cortex	Base	ENSG00000260769.1	RP11-491F9.5	Excitatory_neurons_123458	multiple
Brain-Cortex	Base	ENSG00000155393.12	HEATR3	Excitatory_neurons_123458	single
Brain-Cortex	Base	ENSG00000121281.12	ADCY7	Excitatory_neurons_123458	multiple
Brain-Cortex	Base	ENSG00000121281.12	ADCY7	End	multiple
Brain-Cortex	Base	ENSG00000167208.14	SNX20	Oli	multiple
Brain-Cortex	Base	ENSG00000167208.14	SNX20	Ast	multiple
Brain-Cortex	Base	ENSG00000261241.5	LINC02128	Oli	single
Brain-Cortex	Base	ENSG00000177200.16	CHD9	Excitatory_neurons_123458	multiple
Brain-Cortex	Base	ENSG00000177200.16	CHD9	End	multiple
Brain-Cortex	Base	ENSG00000103479.15	RBL2	Excitatory_neurons_123458	single
Brain-Cortex	Base	ENSG00000166971.16	AKTIP	Excitatory_neurons_123458	multiple
Brain-Cortex	Base	ENSG00000166971.16	AKTIP	Per	multiple
Brain-Cortex	Base	ENSG00000103494.12	RPGRIP1L	Excitatory_neurons_123458	single
Brain-Cortex	Base	ENSG00000140718.20	FTO	Excitatory_neurons_123458	multiple
Brain-Cortex	Base	ENSG00000140718.20	FTO	OPC	multiple
Brain-Cortex	Base	ENSG00000245694.9	CRNDE	Excitatory_neurons_123458	multiple
Brain-Cortex	Base	ENSG00000245694.9	CRNDE	End	multiple
Brain-Cortex	Base	ENSG00000087253.12	LPCAT2	Excitatory_neurons_123458	single
Brain-Cortex	Base	ENSG00000261997.1	RP11-212I21.4	Per	single
Brain-Cortex	Base	ENSG00000198848.12	CES1	Excitatory_neurons_123458	multiple
Brain-Cortex	Base	ENSG00000198848.12	CES1	Per	multiple
Brain-Cortex	Base	ENSG00000246379.6	RP11-461O7.1	Ast	single
Brain-Cortex	Base	ENSG00000087258.14	GNAO1	Excitatory_neurons_123458	single
Brain-Cortex	Base	ENSG00000087263.16	OGFOD1	Excitatory_neurons_123458	multiple
Brain-Cortex	Base	ENSG00000087263.16	OGFOD1	End	multiple
Brain-Cortex	Base	ENSG00000125124.11	BBS2	Excitatory_neurons_123458	single
Brain-Cortex	Base	ENSG00000169715.14	MT1E	Excitatory_neurons_123458	single
Brain-Cortex	Base	ENSG00000125144.13	MT1G	Excitatory_neurons_123458	single
Brain-Cortex	Base	ENSG00000187193.8	MT1X	Excitatory_neurons_123458	single
Brain-Cortex	Base	ENSG00000102900.12	NUP93	Excitatory_neurons_123458	single
Brain-Cortex	Base	ENSG00000087237.10	CETP	Excitatory_neurons_123458	single
Brain-Cortex	Base	ENSG00000140848.16	CPNE2	Excitatory_neurons_123458	multiple
Brain-Cortex	Base	ENSG00000140848.16	CPNE2	OPC	multiple
Brain-Cortex	Base	ENSG00000102934.9	PLLP	Excitatory_neurons_123458	single
Brain-Cortex	Base	ENSG00000088682.13	COQ9	Excitatory_neurons_123458	multiple
Brain-Cortex	Base	ENSG00000088682.13	COQ9	End	multiple
Brain-Cortex	Base	ENSG00000102978.12	POLR2C	Excitatory_neurons_123458	single
Brain-Cortex	Base	ENSG00000135736.5	CCDC102A	Excitatory_neurons_123458	single
Brain-Cortex	Base	ENSG00000070729.13	CNGB1	Excitatory_neurons_123458	single
Brain-Cortex	Base	ENSG00000159648.11	TEPP	Excitatory_neurons_123458	single
Brain-Cortex	Base	ENSG00000102996.4	MMP15	End	multiple
Brain-Cortex	Base	ENSG00000102996.4	MMP15	Excitatory_neurons_123458	multiple
Brain-Cortex	Base	ENSG00000103021.9	CCDC113	Excitatory_neurons_123458	single
Brain-Cortex	Base	ENSG00000103023.11	PRSS54	#N/A	single
Brain-Cortex	Base	ENSG00000181938.13	GINS3	Inhibitory_neurons_134	single
Brain-Cortex	Base	ENSG00000103034.14	NDRG4	Excitatory_neurons_123458	single
Brain-Cortex	Base	ENSG00000246898.1	LINC00920	End	single
Brain-Cortex	Base	ENSG00000166548.15	TK2	Oli	single
Brain-Cortex	Base	ENSG00000089505.17	CMTM1	Oli	single
Brain-Cortex	Base	ENSG00000125122.15	LRRC29	Ast	single
Brain-Cortex	Base	ENSG00000196155.12	PLEKHG4	Excitatory_neurons_123458	multiple
Brain-Cortex	Base	ENSG00000196155.12	PLEKHG4	Oli	multiple
Brain-Cortex	Base	ENSG00000159708.17	LRRC36	Excitatory_neurons_123458	single
Brain-Cortex	Base	ENSG00000159713.10	TPPP3	Excitatory_neurons_123458	single
Brain-Cortex	Base	ENSG00000176387.6	HSD11B2	Excitatory_neurons_123458	single
Brain-Cortex	Base	ENSG00000039523.19	FAM65A	Per	single
Brain-Cortex	Base	ENSG00000124074.11	ENKD1	Ast	single
Brain-Cortex	Base	ENSG00000141098.12	GFOD2	Excitatory_neurons_123458	single
Brain-Cortex	Base	ENSG00000141084.10	RANBP10	Excitatory_neurons_123458	single
Brain-Cortex	Base	ENSG00000102904.14	TSNAXIP1	Excitatory_neurons_123458	single
Brain-Cortex	Base	ENSG00000141086.17	CTRL	Excitatory_neurons_123458	single
Brain-Cortex	Base	ENSG00000213398.7	LCAT	Excitatory_neurons_123458	single
Brain-Cortex	Base	ENSG00000167264.17	DUS2	Excitatory_neurons_123458	multiple
Brain-Cortex	Base	ENSG00000167264.17	DUS2	Per	multiple
Brain-Cortex	Base	ENSG00000072736.18	NFATC3	Excitatory_neurons_123458	single
Brain-Cortex	Base	ENSG00000103061.12	SLC7A6OS	Excitatory_neurons_123458	single
Brain-Cortex	Base	ENSG00000132600.16	PRMT7	Excitatory_neurons_123458	single
Brain-Cortex	Base	ENSG00000103056.11	SMPD3	End	single
Brain-Cortex	Base	ENSG00000184939.15	ZFP90	Ast	single
Brain-Cortex	Base	ENSG00000275383.1	RP11-615I2.6	Excitatory_neurons_123458	single
Brain-Cortex	Base	ENSG00000062038.13	CDH3	Excitatory_neurons_123458	single
Brain-Cortex	Base	ENSG00000103044.10	HAS3	Oli	single
Brain-Cortex	Base	ENSG00000141076.17	UTP4	Excitatory_neurons_123458	single
Brain-Cortex	Base	ENSG00000132612.15	VPS4A	Excitatory_neurons_123458	single
Brain-Cortex	Base	ENSG00000213380.14	COG8	Ast	single
Brain-Cortex	Base	ENSG00000258429.1	PDF	Excitatory_neurons_123458	single
Brain-Cortex	Base	ENSG00000157315.4	TMED6	Ast	single
Brain-Cortex	Base	ENSG00000102908.20	NFAT5	Oli	single
Brain-Cortex	Base	ENSG00000141101.12	NOB1	Excitatory_neurons_123458	single
Brain-Cortex	Base	ENSG00000198373.12	WWP2	Excitatory_neurons_123458	single
Brain-Cortex	Base	ENSG00000157322.17	CLEC18A	Excitatory_neurons_123458	single
Brain-Cortex	Base	ENSG00000157335.20	CLEC18C	Excitatory_neurons_123458	multiple
Brain-Cortex	Base	ENSG00000157335.20	CLEC18C	Oli	multiple
Brain-Cortex	Base	ENSG00000223496.2	EXOSC6	Excitatory_neurons_123458	single
Brain-Cortex	Base	ENSG00000090861.15	AARS	Excitatory_neurons_123458	single
Brain-Cortex	Base	ENSG00000168872.16	DDX19A	Excitatory_neurons_123458	multiple
Brain-Cortex	Base	ENSG00000168872.16	DDX19A	Per	multiple
Brain-Cortex	Base	ENSG00000157353.16	FUK	Excitatory_neurons_123458	single
Brain-Cortex	Base	ENSG00000103051.18	COG4	End	single
Brain-Cortex	Base	ENSG00000189091.12	SF3B3	Excitatory_neurons_123458	single
Brain-Cortex	Base	ENSG00000157423.17	HYDIN	Excitatory_neurons_123458	single
Brain-Cortex	Base	ENSG00000157429.15	ZNF19	Excitatory_neurons_123458	single
Brain-Cortex	Base	ENSG00000140832.9	MARVELD3	Inhibitory_neurons_134	single
Brain-Cortex	Base	ENSG00000224470.7	ATXN1L	Inhibitory_neurons_134	single
Brain-Cortex	Base	ENSG00000102967.11	DHODH	Per	single
Brain-Cortex	Base	ENSG00000140830.8	TXNL4B	Excitatory_neurons_123458	single
Brain-Cortex	Base	ENSG00000257017.8	HP	End	single
Brain-Cortex	Base	ENSG00000261701.6	HPR	Excitatory_neurons_123458	single
Brain-Cortex	Base	ENSG00000118557.15	PMFBP1	Excitatory_neurons_123458	single
Brain-Cortex	Base	ENSG00000271009.2	RP11-346C20.3	Excitatory_neurons_123458	multiple
Brain-Cortex	Base	ENSG00000271009.2	RP11-346C20.3	OPC	multiple
Brain-Cortex	Base	ENSG00000275236.1	AC009120.11	#N/A	single
Brain-Cortex	Base	ENSG00000261079.1	RP11-252A24.3	Excitatory_neurons_123458	single
Brain-Cortex	Base	ENSG00000168411.13	RFWD3	Excitatory_neurons_123458	single
Brain-Cortex	Base	ENSG00000168404.12	MLKL	Excitatory_neurons_123458	single
Brain-Cortex	Base	ENSG00000166816.13	LDHD	Excitatory_neurons_123458	single
Brain-Cortex	Base	ENSG00000184517.11	ZFP1	Excitatory_neurons_123458	single
Brain-Cortex	Base	ENSG00000153774.8	CFDP1	Excitatory_neurons_123458	single
Brain-Cortex	Base	ENSG00000135702.14	CHST5	Excitatory_neurons_123458	single
Brain-Cortex	Base	ENSG00000034713.7	GABARAPL2	Excitatory_neurons_123458	single
Brain-Cortex	Base	ENSG00000065457.10	ADAT1	Excitatory_neurons_123458	single
Brain-Cortex	Base	ENSG00000065427.14	KARS	Excitatory_neurons_123458	single
Brain-Cortex	Base	ENSG00000103111.14	MON1B	Excitatory_neurons_123458	single
Brain-Cortex	Base	ENSG00000205078.5	SYCE1L	Excitatory_neurons_123458	multiple
Brain-Cortex	Base	ENSG00000205078.5	SYCE1L	OPC	multiple
Brain-Cortex	Base	ENSG00000140873.15	ADAMTS18	Inhibitory_neurons_134	single
Brain-Cortex	Base	ENSG00000186153.16	WWOX	Excitatory_neurons_123458	multiple
Brain-Cortex	Base	ENSG00000186153.16	WWOX	Ast	multiple
Brain-Cortex	Base	ENSG00000278058.1	RP11-70D24.2	Excitatory_neurons_123458	single
Brain-Cortex	Base	ENSG00000261390.5	MAFTRR	Excitatory_neurons_123458	single
Brain-Cortex	Base	ENSG00000260896.5	LINC02170	Ast	multiple
Brain-Cortex	Base	ENSG00000260896.5	LINC02170	OPC	multiple
Brain-Cortex	Base	ENSG00000140905.10	GCSH	Excitatory_neurons_123458	single
Brain-Cortex	Base	ENSG00000261609.5	GAN	Excitatory_neurons_123458	single
Brain-Cortex	Base	ENSG00000261218.5	RP11-960L18.1	Oli	single
Brain-Cortex	Base	ENSG00000197943.9	PLCG2	Excitatory_neurons_123458	single
Brain-Cortex	Base	ENSG00000135698.9	MPHOSPH6	Excitatory_neurons_123458	single
Brain-Cortex	Base	ENSG00000230989.6	HSBP1	Excitatory_neurons_123458	multiple
Brain-Cortex	Base	ENSG00000230989.6	HSBP1	Ast	multiple
Brain-Cortex	Base	ENSG00000103150.5	MLYCD	Per	multiple
Brain-Cortex	Base	ENSG00000103150.5	MLYCD	Excitatory_neurons_123458	multiple
Brain-Cortex	Base	ENSG00000103154.9	NECAB2	Excitatory_neurons_123458	multiple
Brain-Cortex	Base	ENSG00000103154.9	NECAB2	Inhibitory_neurons_134	multiple
Brain-Cortex	Base	ENSG00000166558.10	SLC38A8	Excitatory_neurons_123458	single
Brain-Cortex	Base	ENSG00000103160.11	HSDL1	Excitatory_neurons_123458	multiple
Brain-Cortex	Base	ENSG00000103160.11	HSDL1	Inhibitory_neurons_134	multiple
Brain-Cortex	Base	ENSG00000154099.17	DNAAF1	Excitatory_neurons_123458	single
Brain-Cortex	Base	ENSG00000103168.16	TAF1C	Excitatory_neurons_123458	single
Brain-Cortex	Base	ENSG00000140955.10	ADAD2	Inhibitory_neurons_134	multiple
Brain-Cortex	Base	ENSG00000140955.10	ADAD2	Excitatory_neurons_123458	multiple
Brain-Cortex	Base	ENSG00000168418.7	KCNG4	Excitatory_neurons_123458	multiple
Brain-Cortex	Base	ENSG00000168418.7	KCNG4	Per	multiple
Brain-Cortex	Base	ENSG00000103175.10	WFDC1	Per	multiple
Brain-Cortex	Base	ENSG00000103175.10	WFDC1	Ast	multiple
Brain-Cortex	Base	ENSG00000103175.10	WFDC1	Excitatory_neurons_123458	multiple
Brain-Cortex	Base	ENSG00000064270.12	ATP2C2	Excitatory_neurons_123458	single
Brain-Cortex	Base	ENSG00000140950.15	TLDC1	Per	multiple
Brain-Cortex	Base	ENSG00000140950.15	TLDC1	Excitatory_neurons_123458	multiple
Brain-Cortex	Base	ENSG00000135686.12	KLHL36	End	single
Brain-Cortex	Base	ENSG00000103194.15	USP10	Ast	single
Brain-Cortex	Base	ENSG00000275088.1	RP11-442O1.3	Excitatory_neurons_123458	single
Brain-Cortex	Base	ENSG00000131149.18	GSE1	Excitatory_neurons_123458	single
Brain-Cortex	Base	ENSG00000131148.8	EMC8	Per	single
Brain-Cortex	Base	ENSG00000140968.10	IRF8	Excitatory_neurons_123458	single
Brain-Cortex	Base	ENSG00000270020.1	RP11-463O9.9	Excitatory_neurons_123458	multiple
Brain-Cortex	Base	ENSG00000270020.1	RP11-463O9.9	Ast	multiple
Brain-Cortex	Base	ENSG00000103248.18	MTHFSD	OPC	multiple
Brain-Cortex	Base	ENSG00000103248.18	MTHFSD	Excitatory_neurons_123458	multiple
Brain-Cortex	Base	ENSG00000176692.5	FOXC2	Ast	multiple
Brain-Cortex	Base	ENSG00000176692.5	FOXC2	Excitatory_neurons_123458	multiple
Brain-Cortex	Base	ENSG00000176678.5	FOXL1	Per	multiple
Brain-Cortex	Base	ENSG00000176678.5	FOXL1	End	multiple
Brain-Cortex	Base	ENSG00000260456.6	C16orf95	Inhibitory_neurons_134	multiple
Brain-Cortex	Base	ENSG00000260456.6	C16orf95	Inhibitory_neurons_78	multiple
Brain-Cortex	Base	ENSG00000140948.11	ZCCHC14	Excitatory_neurons_123458	single
Brain-Cortex	Base	ENSG00000226180.3	RP11-278A23.1	Excitatory_neurons_123458	single
Brain-Cortex	Base	ENSG00000104731.13	KLHDC4	Excitatory_neurons_123458	single
Brain-Cortex	Base	ENSG00000174990.4	CA5A	Inhibitory_neurons_134	single
Brain-Cortex	Base	ENSG00000260166.1	RP11-863P13.6	Excitatory_neurons_123458	single
Brain-Cortex	Base	ENSG00000205037.2	RP11-863P13.4	Excitatory_neurons_123458	single
Brain-Cortex	Base	ENSG00000260420.2	LINC02182	Inhibitory_neurons_6	single
Brain-Cortex	Base	ENSG00000179588.8	ZFPM1	Excitatory_neurons_123458	single
Brain-Cortex	Base	ENSG00000158545.15	ZC3H18	End	single
Brain-Cortex	Base	ENSG00000051523.10	CYBA	Excitatory_neurons_123458	multiple
Brain-Cortex	Base	ENSG00000051523.10	CYBA	Per	multiple
Brain-Cortex	Base	ENSG00000185669.5	SNAI3	Excitatory_neurons_123458	single
Brain-Cortex	Base	ENSG00000158717.10	RNF166	Per	multiple
Brain-Cortex	Base	ENSG00000158717.10	RNF166	Excitatory_neurons_123458	multiple
Brain-Cortex	Base	ENSG00000174177.12	CTU2	End	single
Brain-Cortex	Base	ENSG00000103335.21	PIEZO1	Excitatory_neurons_123458	single
Brain-Cortex	Base	ENSG00000198931.10	APRT	Excitatory_neurons_123458	single
Brain-Cortex	Base	ENSG00000167515.10	TRAPPC2L	Excitatory_neurons_123458	single
Brain-Cortex	Base	ENSG00000176715.15	ACSF3	Excitatory_neurons_123458	single
Brain-Cortex	Base	ENSG00000180422.3	LINC00304	Excitatory_neurons_123458	single
Brain-Cortex	Base	ENSG00000259803.6	SLC22A31	Inhibitory_neurons_134	single
Brain-Cortex	Base	ENSG00000197912.14	SPG7	Excitatory_neurons_123458	multiple
Brain-Cortex	Base	ENSG00000197912.14	SPG7	End	multiple
Brain-Cortex	Base	ENSG00000167526.13	RPL13	Excitatory_neurons_123458	multiple
Brain-Cortex	Base	ENSG00000167526.13	RPL13	OPC	multiple
Brain-Cortex	Base	ENSG00000167523.13	SPATA33	Excitatory_neurons_123458	single
Brain-Cortex	Base	ENSG00000185324.21	CDK10	Excitatory_neurons_123458	single
Brain-Cortex	Base	ENSG00000260259.1	LINC02166	Excitatory_neurons_123458	single
Brain-Cortex	Base	ENSG00000158792.15	SPATA2L	Excitatory_neurons_123458	single
Brain-Cortex	Base	ENSG00000075399.13	VPS9D1	End	multiple
Brain-Cortex	Base	ENSG00000075399.13	VPS9D1	OPC	multiple
Brain-Cortex	Base	ENSG00000187741.14	FANCA	Excitatory_neurons_123458	single
Brain-Cortex	Base	ENSG00000204991.10	SPIRE2	End	multiple
Brain-Cortex	Base	ENSG00000204991.10	SPIRE2	Excitatory_neurons_123458	multiple
Brain-Cortex	Base	ENSG00000258839.3	MC1R	Excitatory_neurons_123458	multiple
Brain-Cortex	Base	ENSG00000258839.3	MC1R	End	multiple
Brain-Cortex	Base	ENSG00000140995.16	DEF8	End	single
Brain-Cortex	Base	ENSG00000003249.13	DBNDD1	End	multiple
Brain-Cortex	Base	ENSG00000003249.13	DBNDD1	Excitatory_neurons_123458	multiple
Brain-Cortex	Base	ENSG00000141013.16	GAS8	Excitatory_neurons_123458	multiple
Brain-Cortex	Base	ENSG00000141013.16	GAS8	Per	multiple
Brain-Cortex	Base	ENSG00000260528.4	FAM157C	Excitatory_neurons_123458	single
Brain-Cortex	Base	ENSG00000261172.1	RP11-356C4.5	Excitatory_neurons_123458	single
Brain-Cortex	Base	ENSG00000280279.1	RP11-1228E12.1	Oli	single
Brain-Cortex	Base	ENSG00000272636.3	DOC2B	Excitatory_neurons_123458	multiple
Brain-Cortex	Base	ENSG00000272636.3	DOC2B	OPC	multiple
Brain-Cortex	Base	ENSG00000181031.15	RPH3AL	Excitatory_neurons_123458	multiple
Brain-Cortex	Base	ENSG00000181031.15	RPH3AL	Inhibitory_neurons_134	multiple
Brain-Cortex	Base	ENSG00000187624.8	C17orf97	Excitatory_neurons_123458	single
Brain-Cortex	Base	ENSG00000183688.4	RFLNB	Excitatory_neurons_123458	multiple
Brain-Cortex	Base	ENSG00000183688.4	RFLNB	Ast	multiple
Brain-Cortex	Base	ENSG00000141252.19	VPS53	Excitatory_neurons_123458	multiple
Brain-Cortex	Base	ENSG00000141252.19	VPS53	End	multiple
Brain-Cortex	Base	ENSG00000167695.14	FAM57A	Excitatory_neurons_123458	multiple
Brain-Cortex	Base	ENSG00000167695.14	FAM57A	Ast	multiple
Brain-Cortex	Base	ENSG00000179409.10	GEMIN4	Excitatory_neurons_123458	multiple
Brain-Cortex	Base	ENSG00000179409.10	GEMIN4	Ast	multiple
Brain-Cortex	Base	ENSG00000262228.2	RP11-676J12.4	Excitatory_neurons_123458	multiple
Brain-Cortex	Base	ENSG00000262228.2	RP11-676J12.4	Per	multiple
Brain-Cortex	Base	ENSG00000167693.16	NXN	End	multiple
Brain-Cortex	Base	ENSG00000167693.16	NXN	Inhibitory_neurons_134	multiple
Brain-Cortex	Base	ENSG00000177370.4	TIMM22	Excitatory_neurons_123458	single
Brain-Cortex	Base	ENSG00000159842.14	ABR	Excitatory_neurons_123458	single
Brain-Cortex	Base	ENSG00000205899.3	BHLHA9	Excitatory_neurons_123458	single
Brain-Cortex	Base	ENSG00000184811.3	TUSC5	Excitatory_neurons_123458	single
Brain-Cortex	Base	ENSG00000174238.14	PITPNA	Excitatory_neurons_123458	single
Brain-Cortex	Base	ENSG00000167703.14	SLC43A2	Inhibitory_neurons_134	single
Brain-Cortex	Base	ENSG00000174231.16	PRPF8	Excitatory_neurons_123458	single
Brain-Cortex	Base	ENSG00000185561.9	TLCD2	Excitatory_neurons_123458	single
Brain-Cortex	Base	ENSG00000186594.14	MIR22HG	Excitatory_neurons_123458	multiple
Brain-Cortex	Base	ENSG00000186594.14	MIR22HG	Per	multiple
Brain-Cortex	Base	ENSG00000167716.18	WDR81	Excitatory_neurons_123458	single
Brain-Cortex	Base	ENSG00000167711.13	SERPINF2	Excitatory_neurons_123458	single
Brain-Cortex	Base	ENSG00000132386.10	SERPINF1	Excitatory_neurons_123458	single
Brain-Cortex	Base	ENSG00000186532.11	SMYD4	Excitatory_neurons_123458	multiple
Brain-Cortex	Base	ENSG00000186532.11	SMYD4	End	multiple
Brain-Cortex	Base	ENSG00000132383.11	RPA1	Excitatory_neurons_123458	single
Brain-Cortex	Base	ENSG00000185924.6	RTN4RL1	Per	multiple
Brain-Cortex	Base	ENSG00000185924.6	RTN4RL1	Excitatory_neurons_123458	multiple
Brain-Cortex	Base	ENSG00000108963.17	DPH1	Excitatory_neurons_123458	single
Brain-Cortex	Base	ENSG00000177374.12	HIC1	Excitatory_neurons_123458	single
Brain-Cortex	Base	ENSG00000070366.13	SMG6	Excitatory_neurons_123458	single
Brain-Cortex	Base	ENSG00000167720.12	SRR	Excitatory_neurons_123458	single
Brain-Cortex	Base	ENSG00000141258.12	SGSM2	End	multiple
Brain-Cortex	Base	ENSG00000141258.12	SGSM2	Inhibitory_neurons_134	multiple
Brain-Cortex	Base	ENSG00000070444.14	MNT	OPC	multiple
Brain-Cortex	Base	ENSG00000070444.14	MNT	Oli	multiple
Brain-Cortex	Base	ENSG00000007168.12	PAFAH1B1	Ast	multiple
Brain-Cortex	Base	ENSG00000007168.12	PAFAH1B1	Excitatory_neurons_123458	multiple
Brain-Cortex	Base	ENSG00000132359.14	RAP1GAP2	Ast	single
Brain-Cortex	Base	ENSG00000221882.2	OR3A2	Inhibitory_neurons_78	single
Brain-Cortex	Base	ENSG00000141255.12	SPATA22	Excitatory_neurons_123458	multiple
Brain-Cortex	Base	ENSG00000141255.12	SPATA22	Ast	multiple
Brain-Cortex	Base	ENSG00000108381.10	ASPA	Excitatory_neurons_123458	single
Brain-Cortex	Base	ENSG00000167723.14	TRPV3	Excitatory_neurons_123458	single
Brain-Cortex	Base	ENSG00000197417.7	SHPK	Excitatory_neurons_123458	single
Brain-Cortex	Base	ENSG00000040531.14	CTNS	Excitatory_neurons_123458	single
Brain-Cortex	Base	ENSG00000213977.7	TAX1BP3	Excitatory_neurons_123458	single
Brain-Cortex	Base	ENSG00000083454.21	P2RX5	Excitatory_neurons_123458	single
Brain-Cortex	Base	ENSG00000074370.17	ATP2A3	Excitatory_neurons_123458	single
Brain-Cortex	Base	ENSG00000167740.9	CYB5D2	Ast	single
Brain-Cortex	Base	ENSG00000185722.16	ANKFY1	Excitatory_neurons_123458	single
Brain-Cortex	Base	ENSG00000274363.1	RP11-104O19.4	Excitatory_neurons_123458	single
Brain-Cortex	Base	ENSG00000182557.7	SPNS3	OPC	multiple
Brain-Cortex	Base	ENSG00000182557.7	SPNS3	Excitatory_neurons_123458	multiple
Brain-Cortex	Base	ENSG00000132382.14	MYBBP1A	Excitatory_neurons_123458	single
Brain-Cortex	Base	ENSG00000188176.11	SMTNL2	Excitatory_neurons_123458	single
Brain-Cortex	Base	ENSG00000161905.12	ALOX15	Excitatory_neurons_123458	single
Brain-Cortex	Base	ENSG00000161920.9	MED11	Excitatory_neurons_123458	single
Brain-Cortex	Base	ENSG00000161921.14	CXCL16	Excitatory_neurons_123458	multiple
Brain-Cortex	Base	ENSG00000161921.14	CXCL16	End	multiple
Brain-Cortex	Base	ENSG00000141497.13	ZMYND15	Excitatory_neurons_123458	single
Brain-Cortex	Base	ENSG00000262165.2	RP11-81A22.5	Excitatory_neurons_123458	single
Brain-Cortex	Base	ENSG00000129219.13	PLD2	Excitatory_neurons_123458	single
Brain-Cortex	Base	ENSG00000108556.7	CHRNE	Excitatory_neurons_123458	multiple
Brain-Cortex	Base	ENSG00000108556.7	CHRNE	End	multiple
Brain-Cortex	Base	ENSG00000205710.3	C17orf107	Excitatory_neurons_123458	single
Brain-Cortex	Base	ENSG00000108518.7	PFN1	Ast	single
Brain-Cortex	Base	ENSG00000091640.7	SPAG7	Excitatory_neurons_123458	single
Brain-Cortex	Base	ENSG00000196388.8	INCA1	Oli	single
Brain-Cortex	Base	ENSG00000132517.14	SLC52A1	Excitatory_neurons_123458	single
Brain-Cortex	Base	ENSG00000167840.13	ZNF232	Excitatory_neurons_123458	multiple
Brain-Cortex	Base	ENSG00000167840.13	ZNF232	Ast	multiple
Brain-Cortex	Base	ENSG00000129204.16	USP6	Excitatory_neurons_123458	single
Brain-Cortex	Base	ENSG00000180626.9	ZNF594	Excitatory_neurons_123458	multiple
Brain-Cortex	Base	ENSG00000180626.9	ZNF594	Per	multiple
Brain-Cortex	Base	ENSG00000161929.14	SCIMP	Excitatory_neurons_123458	multiple
Brain-Cortex	Base	ENSG00000161929.14	SCIMP	Inhibitory_neurons_134	multiple
Brain-Cortex	Base	ENSG00000263164.1	RP11-333E1.2	Excitatory_neurons_123458	single
Brain-Cortex	Base	ENSG00000108559.11	NUP88	Excitatory_neurons_123458	single
Brain-Cortex	Base	ENSG00000108561.8	C1QBP	Excitatory_neurons_123458	single
Brain-Cortex	Base	ENSG00000072849.10	DERL2	Excitatory_neurons_123458	single
Brain-Cortex	Base	ENSG00000167842.15	MIS12	Excitatory_neurons_123458	single
Brain-Cortex	Base	ENSG00000091592.15	NLRP1	Excitatory_neurons_123458	multiple
Brain-Cortex	Base	ENSG00000091592.15	NLRP1	Ast	multiple
Brain-Cortex	Base	ENSG00000091622.15	PITPNM3	Ast	multiple
Brain-Cortex	Base	ENSG00000091622.15	PITPNM3	Excitatory_neurons_123458	multiple
Brain-Cortex	Base	ENSG00000108590.10	MED31	Excitatory_neurons_123458	multiple
Brain-Cortex	Base	ENSG00000108590.10	MED31	OPC	multiple
Brain-Cortex	Base	ENSG00000256806.5	C17orf100	Excitatory_neurons_123458	single
Brain-Cortex	Base	ENSG00000261996.1	CTC-281F24.1	Excitatory_neurons_123458	single
Brain-Cortex	Base	ENSG00000141485.16	SLC13A5	Excitatory_neurons_123458	single
Brain-Cortex	Base	ENSG00000219200.11	RNASEK	Excitatory_neurons_123458	single
Brain-Cortex	Base	ENSG00000161940.10	BCL6B	Excitatory_neurons_123458	single
Brain-Cortex	Base	ENSG00000161944.16	ASGR2	Excitatory_neurons_123458	single
Brain-Cortex	Base	ENSG00000072778.19	ACADVL	Excitatory_neurons_123458	single
Brain-Cortex	Base	ENSG00000181885.18	CLDN7	Per	multiple
Brain-Cortex	Base	ENSG00000181885.18	CLDN7	Inhibitory_neurons_78	multiple
Brain-Cortex	Base	ENSG00000181856.14	SLC2A4	Excitatory_neurons_123458	single
Brain-Cortex	Base	ENSG00000006047.12	YBX2	End	single
Brain-Cortex	Base	ENSG00000132507.17	EIF5A	Excitatory_neurons_123458	multiple
Brain-Cortex	Base	ENSG00000132507.17	EIF5A	Oli	multiple
Brain-Cortex	Base	ENSG00000174292.12	TNK1	Excitatory_neurons_123458	single
Brain-Cortex	Base	ENSG00000169992.9	NLGN2	Excitatory_neurons_123458	single
Brain-Cortex	Base	ENSG00000161958.10	FGF11	Excitatory_neurons_123458	single
Brain-Cortex	Base	ENSG00000170175.10	CHRNB1	Excitatory_neurons_123458	multiple
Brain-Cortex	Base	ENSG00000170175.10	CHRNB1	Inhibitory_neurons_134	multiple
Brain-Cortex	Base	ENSG00000239697.10	TNFSF12	End	multiple
Brain-Cortex	Base	ENSG00000239697.10	TNFSF12	Per	multiple
Brain-Cortex	Base	ENSG00000161955.16	TNFSF13	Excitatory_neurons_123458	single
Brain-Cortex	Base	ENSG00000161956.12	SENP3	Excitatory_neurons_123458	single
Brain-Cortex	Base	ENSG00000129194.7	SOX15	Excitatory_neurons_123458	single
Brain-Cortex	Base	ENSG00000129214.14	SHBG	Excitatory_neurons_123458	single
Brain-Cortex	Base	ENSG00000141504.11	SAT2	Excitatory_neurons_123458	single
Brain-Cortex	Base	ENSG00000141499.16	WRAP53	Excitatory_neurons_123458	multiple
Brain-Cortex	Base	ENSG00000141499.16	WRAP53	End	multiple
Brain-Cortex	Base	ENSG00000183914.14	DNAH2	Excitatory_neurons_123458	single
Brain-Cortex	Base	ENSG00000132510.10	KDM6B	Excitatory_neurons_123458	single
Brain-Cortex	Base	ENSG00000167874.6	TMEM88	Inhibitory_neurons_78	multiple
Brain-Cortex	Base	ENSG00000167874.6	TMEM88	Excitatory_neurons_123458	multiple
Brain-Cortex	Base	ENSG00000167874.6	TMEM88	OPC	multiple
Brain-Cortex	Base	ENSG00000182224.11	CYB5D1	Excitatory_neurons_123458	single
Brain-Cortex	Base	ENSG00000179859.9	AC025335.1	Excitatory_neurons_123458	single
Brain-Cortex	Base	ENSG00000170049.9	KCNAB3	Excitatory_neurons_123458	single
Brain-Cortex	Base	ENSG00000170043.11	TRAPPC1	Excitatory_neurons_123458	single
Brain-Cortex	Base	ENSG00000170037.13	CNTROB	Excitatory_neurons_123458	single
Brain-Cortex	Base	ENSG00000179593.15	ALOX15B	Excitatory_neurons_123458	single
Brain-Cortex	Base	ENSG00000179094.15	PER1	Excitatory_neurons_123458	single
Brain-Cortex	Base	ENSG00000220205.8	VAMP2	Excitatory_neurons_123458	multiple
Brain-Cortex	Base	ENSG00000220205.8	VAMP2	Per	multiple
Brain-Cortex	Base	ENSG00000178971.13	CTC1	Excitatory_neurons_123458	single
Brain-Cortex	Base	ENSG00000178921.13	PFAS	Excitatory_neurons_123458	single
Brain-Cortex	Base	ENSG00000108961.13	RANGRF	End	single
Brain-Cortex	Base	ENSG00000184619.3	KRBA2	Excitatory_neurons_123458	single
Brain-Cortex	Base	ENSG00000065320.8	NTN1	Excitatory_neurons_123458	multiple
Brain-Cortex	Base	ENSG00000065320.8	NTN1	Per	multiple
Brain-Cortex	Base	ENSG00000170310.14	STX8	End	multiple
Brain-Cortex	Base	ENSG00000170310.14	STX8	Excitatory_neurons_123458	multiple
Brain-Cortex	Base	ENSG00000065325.12	GLP2R	Excitatory_neurons_123458	multiple
Brain-Cortex	Base	ENSG00000065325.12	GLP2R	Per	multiple
Brain-Cortex	Base	ENSG00000109047.7	RCVRN	Excitatory_neurons_123458	multiple
Brain-Cortex	Base	ENSG00000109047.7	RCVRN	OPC	multiple
Brain-Cortex	Base	ENSG00000109061.9	MYH1	Excitatory_neurons_123458	multiple
Brain-Cortex	Base	ENSG00000109061.9	MYH1	Per	multiple
Brain-Cortex	Base	ENSG00000125414.18	MYH2	Inhibitory_neurons_78	multiple
Brain-Cortex	Base	ENSG00000125414.18	MYH2	Ast	multiple
Brain-Cortex	Base	ENSG00000109063.14	MYH3	Excitatory_neurons_123458	multiple
Brain-Cortex	Base	ENSG00000109063.14	MYH3	Ast	multiple
Brain-Cortex	Base	ENSG00000133028.10	SCO1	Excitatory_neurons_123458	single
Brain-Cortex	Base	ENSG00000170222.11	ADPRM	Excitatory_neurons_123458	single
Brain-Cortex	Base	ENSG00000187824.8	TMEM220	Excitatory_neurons_123458	single
Brain-Cortex	Base	ENSG00000264016.2	CTC-297N7.9	End	single
Brain-Cortex	Base	ENSG00000233670.6	PIRT	Excitatory_neurons_123458	multiple
Brain-Cortex	Base	ENSG00000233670.6	PIRT	End	multiple
Brain-Cortex	Base	ENSG00000263508.5	RP11-963H4.3	Inhibitory_neurons_134	single
Brain-Cortex	Base	ENSG00000264727.1	RP11-680C21.1	Ast	single
Brain-Cortex	Base	ENSG00000154957.13	ZNF18	Excitatory_neurons_123458	single
Brain-Cortex	Base	ENSG00000006740.16	ARHGAP44	End	single
Brain-Cortex	Base	ENSG00000006744.18	ELAC2	Excitatory_neurons_123458	single
Brain-Cortex	Base	ENSG00000006695.10	COX10	Excitatory_neurons_123458	multiple
Brain-Cortex	Base	ENSG00000006695.10	COX10	End	multiple
Brain-Cortex	Base	ENSG00000125430.8	HS3ST3B1	Excitatory_neurons_123458	single
Brain-Cortex	Base	ENSG00000266709.1	RP11-214O1.2	Excitatory_neurons_123458	single
Brain-Cortex	Base	ENSG00000109099.13	PMP22	End	single
Brain-Cortex	Base	ENSG00000125409.12	TEKT3	Excitatory_neurons_123458	single
Brain-Cortex	Base	ENSG00000239704.10	CDRT4	Excitatory_neurons_123458	multiple
Brain-Cortex	Base	ENSG00000239704.10	CDRT4	Ast	multiple
Brain-Cortex	Base	ENSG00000175106.16	TVP23C	Excitatory_neurons_123458	single
Brain-Cortex	Base	ENSG00000221926.11	TRIM16	Oli	single
Brain-Cortex	Base	ENSG00000214946.14	TBC1D26	Excitatory_neurons_123458	single
Brain-Cortex	Base	ENSG00000265519.1	CTD-3157E16.1	Excitatory_neurons_123458	single
Brain-Cortex	Base	ENSG00000276855.1	CTD-3157E16.2	Excitatory_neurons_123458	single
Brain-Cortex	Base	ENSG00000170425.3	ADORA2B	Excitatory_neurons_123458	single
Brain-Cortex	Base	ENSG00000214941.7	ZSWIM7	Excitatory_neurons_123458	single
Brain-Cortex	Base	ENSG00000011295.15	TTC19	Excitatory_neurons_123458	single
Brain-Cortex	Base	ENSG00000166582.9	CENPV	Excitatory_neurons_123458	single
Brain-Cortex	Base	ENSG00000187688.14	TRPV2	Excitatory_neurons_123458	multiple
Brain-Cortex	Base	ENSG00000187688.14	TRPV2	OPC	multiple
Brain-Cortex	Base	ENSG00000181350.11	LRRC75A	End	multiple
Brain-Cortex	Base	ENSG00000181350.11	LRRC75A	Inhibitory_neurons_134	multiple
Brain-Cortex	Base	ENSG00000141040.14	ZNF287	Oli	single
Brain-Cortex	Base	ENSG00000197566.9	ZNF624	Excitatory_neurons_123458	single
Brain-Cortex	Base	ENSG00000283033.1	RP11-219A15.5	Excitatory_neurons_123458	multiple
Brain-Cortex	Base	ENSG00000283033.1	RP11-219A15.5	Inhibitory_neurons_6	multiple
Brain-Cortex	Base	ENSG00000260328.1	RP11-416I2.1	Excitatory_neurons_123458	single
Brain-Cortex	Base	ENSG00000179598.5	PLD6	Excitatory_neurons_123458	single
Brain-Cortex	Base	ENSG00000154803.12	FLCN	Excitatory_neurons_123458	multiple
Brain-Cortex	Base	ENSG00000154803.12	FLCN	Oli	multiple
Brain-Cortex	Base	ENSG00000205309.13	NT5M	Excitatory_neurons_123458	single
Brain-Cortex	Base	ENSG00000141026.5	MED9	Oli	single
Brain-Cortex	Base	ENSG00000108591.9	DRG2	Excitatory_neurons_123458	single
Brain-Cortex	Base	ENSG00000091536.16	MYO15A	Excitatory_neurons_123458	multiple
Brain-Cortex	Base	ENSG00000091536.16	MYO15A	End	multiple
Brain-Cortex	Base	ENSG00000091542.8	ALKBH5	Excitatory_neurons_123458	single
Brain-Cortex	Base	ENSG00000131899.10	LLGL1	Excitatory_neurons_123458	single
Brain-Cortex	Base	ENSG00000177731.15	FLII	Excitatory_neurons_123458	single
Brain-Cortex	Base	ENSG00000177302.14	TOP3A	Excitatory_neurons_123458	single
Brain-Cortex	Base	ENSG00000176974.19	SHMT1	End	multiple
Brain-Cortex	Base	ENSG00000176974.19	SHMT1	Excitatory_neurons_123458	multiple
Brain-Cortex	Base	ENSG00000220161.4	LINC02076	Inhibitory_neurons_134	multiple
Brain-Cortex	Base	ENSG00000220161.4	LINC02076	Excitatory_neurons_123458	multiple
Brain-Cortex	Base	ENSG00000213077.5	FAM106A	Oli	single
Brain-Cortex	Base	ENSG00000108448.20	TRIM16L	Excitatory_neurons_123458	single
Brain-Cortex	Base	ENSG00000171931.12	FBXW10	Excitatory_neurons_123458	single
Brain-Cortex	Base	ENSG00000171928.13	TVP23B	Excitatory_neurons_123458	single
Brain-Cortex	Base	ENSG00000141127.14	PRPSAP2	Excitatory_neurons_123458	single
Brain-Cortex	Base	ENSG00000128482.15	RNF112	Excitatory_neurons_123458	single
Brain-Cortex	Base	ENSG00000235979.8	AC004448.5	Excitatory_neurons_123458	single
Brain-Cortex	Base	ENSG00000227078.1	LINC02094	Excitatory_neurons_123458	single
Brain-Cortex	Base	ENSG00000262681.2	RP11-311F12.1	Excitatory_neurons_123458	single
Brain-Cortex	Base	ENSG00000083290.19	ULK2	End	single
Brain-Cortex	Base	ENSG00000270091.1	RP11-78O7.2	Excitatory_neurons_123458	single
Brain-Cortex	Base	ENSG00000108599.14	AKAP10	Excitatory_neurons_123458	single
Brain-Cortex	Base	ENSG00000128487.16	SPECC1	Excitatory_neurons_123458	single
Brain-Cortex	Base	ENSG00000205212.3	CCDC144NL	Inhibitory_neurons_78	single
Brain-Cortex	Base	ENSG00000124422.11	USP22	Excitatory_neurons_123458	single
Brain-Cortex	Base	ENSG00000109016.17	DHRS7B	Excitatory_neurons_123458	single
Brain-Cortex	Base	ENSG00000274180.1	NATD1	Inhibitory_neurons_78	multiple
Brain-Cortex	Base	ENSG00000274180.1	NATD1	Excitatory_neurons_123458	multiple
Brain-Cortex	Base	ENSG00000274180.1	NATD1	Ast	multiple
Brain-Cortex	Base	ENSG00000212719.10	C17orf51	Inhibitory_neurons_134	single
Brain-Cortex	Base	ENSG00000168961.16	LGALS9	Excitatory_neurons_123458	single
Brain-Cortex	Base	ENSG00000007171.16	NOS2	Excitatory_neurons_123458	multiple
Brain-Cortex	Base	ENSG00000007171.16	NOS2	Per	multiple
Brain-Cortex	Base	ENSG00000232859.9	LYRM9	Excitatory_neurons_123458	single
Brain-Cortex	Base	ENSG00000260777.1	CTD-2008P7.1	Excitatory_neurons_123458	single
Brain-Cortex	Base	ENSG00000109084.13	TMEM97	Excitatory_neurons_123458	single
Brain-Cortex	Base	ENSG00000004142.11	POLDIP2	Excitatory_neurons_123458	single
Brain-Cortex	Base	ENSG00000244045.12	TMEM199	Excitatory_neurons_123458	single
Brain-Cortex	Base	ENSG00000167525.13	PROCA1	Inhibitory_neurons_134	single
Brain-Cortex	Base	ENSG00000160606.10	TLCD1	Excitatory_neurons_123458	single
Brain-Cortex	Base	ENSG00000076604.14	TRAF4	Excitatory_neurons_123458	single
Brain-Cortex	Base	ENSG00000167536.13	DHRS13	Excitatory_neurons_123458	single
Brain-Cortex	Base	ENSG00000221995.5	TIAF1	Excitatory_neurons_123458	single
Brain-Cortex	Base	ENSG00000167549.18	CORO6	Excitatory_neurons_123458	single
Brain-Cortex	Base	ENSG00000176927.15	EFCAB5	Excitatory_neurons_123458	single
Brain-Cortex	Base	ENSG00000108578.14	BLMH	Excitatory_neurons_123458	single
Brain-Cortex	Base	ENSG00000108587.15	GOSR1	Excitatory_neurons_123458	single
Brain-Cortex	Base	ENSG00000259928.1	RP11-218M11.1	Excitatory_neurons_123458	single
Brain-Cortex	Base	ENSG00000263603.1	CTD-2349P21.5	Per	multiple
Brain-Cortex	Base	ENSG00000263603.1	CTD-2349P21.5	End	multiple
Brain-Cortex	Base	ENSG00000176390.11	CRLF3	Excitatory_neurons_123458	multiple
Brain-Cortex	Base	ENSG00000176390.11	CRLF3	End	multiple
Brain-Cortex	Base	ENSG00000266490.1	CTD-2349P21.9	Excitatory_neurons_123458	multiple
Brain-Cortex	Base	ENSG00000266490.1	CTD-2349P21.9	Inhibitory_neurons_134	multiple
Brain-Cortex	Base	ENSG00000172171.10	TEFM	Excitatory_neurons_123458	single
Brain-Cortex	Base	ENSG00000126861.4	OMG	Per	single
Brain-Cortex	Base	ENSG00000172301.10	COPRS	Ast	single
Brain-Cortex	Base	ENSG00000108651.9	UTP6	Excitatory_neurons_123458	single
Brain-Cortex	Base	ENSG00000263990.1	CTC-542B22.2	Excitatory_neurons_123458	single
Brain-Cortex	Base	ENSG00000185158.12	LRRC37B	Excitatory_neurons_123458	single
Brain-Cortex	Base	ENSG00000141314.12	RHBDL3	Excitatory_neurons_123458	single
Brain-Cortex	Base	ENSG00000006042.11	TMEM98	Excitatory_neurons_123458	single
Brain-Cortex	Base	ENSG00000279668.2	CTC-304I17.6	Excitatory_neurons_123458	single
Brain-Cortex	Base	ENSG00000108700.4	CCL8	End	single
Brain-Cortex	Base	ENSG00000197322.3	C17orf102	Excitatory_neurons_123458	single
Brain-Cortex	Base	ENSG00000181291.6	TMEM132E	Excitatory_neurons_123458	single
Brain-Cortex	Base	ENSG00000132141.13	CCT6B	Excitatory_neurons_123458	multiple
Brain-Cortex	Base	ENSG00000132141.13	CCT6B	End	multiple
Brain-Cortex	Base	ENSG00000005156.11	LIG3	Excitatory_neurons_123458	single
Brain-Cortex	Base	ENSG00000073598.5	FNDC8	#N/A	single
Brain-Cortex	Base	ENSG00000166750.9	SLFN5	Ast	single
Brain-Cortex	Base	ENSG00000154760.13	SLFN13	Excitatory_neurons_123458	single
Brain-Cortex	Base	ENSG00000205045.8	SLFN12L	End	multiple
Brain-Cortex	Base	ENSG00000205045.8	SLFN12L	Excitatory_neurons_123458	multiple
Brain-Cortex	Base	ENSG00000267321.2	LINC02001	Inhibitory_neurons_134	single
Brain-Cortex	Base	ENSG00000006125.17	AP2B1	Excitatory_neurons_123458	single
Brain-Cortex	Base	ENSG00000271447.5	MMP28	Excitatory_neurons_123458	single
Brain-Cortex	Base	ENSG00000270806.1	C17orf50	Excitatory_neurons_123458	single
Brain-Cortex	Base	ENSG00000271503.5	CCL5	Per	single
Brain-Cortex	Base	ENSG00000277632.1	CCL3	Excitatory_neurons_123458	multiple
Brain-Cortex	Base	ENSG00000277632.1	CCL3	End	multiple
Brain-Cortex	Base	ENSG00000274808.5	TBC1D3B	Excitatory_neurons_123458	single
Brain-Cortex	Base	ENSG00000276085.1	CCL3L3	Excitatory_neurons_123458	single
Brain-Cortex	Base	ENSG00000276070.4	CCL4L2	Excitatory_neurons_123458	single
Brain-Cortex	Base	ENSG00000278259.4	MYO19	Ast	single
Brain-Cortex	Base	ENSG00000278311.4	GGNBP2	Ast	single
Brain-Cortex	Base	ENSG00000278535.4	DHRS11	Excitatory_neurons_123458	single
Brain-Cortex	Base	ENSG00000278619.4	MRM1	Excitatory_neurons_123458	single
Brain-Cortex	Base	ENSG00000275720.1	CTB-75G16.3	Excitatory_neurons_123458	single
Brain-Cortex	Base	ENSG00000278540.4	ACACA	Excitatory_neurons_123458	single
Brain-Cortex	Base	ENSG00000276234.4	TADA2A	Excitatory_neurons_123458	single
Brain-Cortex	Base	ENSG00000276023.4	DUSP14	Ast	multiple
Brain-Cortex	Base	ENSG00000276023.4	DUSP14	Excitatory_neurons_123458	multiple
Brain-Cortex	Base	ENSG00000275410.4	HNF1B	Oli	multiple
Brain-Cortex	Base	ENSG00000275410.4	HNF1B	Excitatory_neurons_123458	multiple
Brain-Cortex	Base	ENSG00000274512.5	TBC1D3L	Excitatory_neurons_123458	multiple
Brain-Cortex	Base	ENSG00000274512.5	TBC1D3L	End	multiple
Brain-Cortex	Base	ENSG00000274419.6	TBC1D3D	Excitatory_neurons_123458	single
Brain-Cortex	Base	ENSG00000278845.4	MRPL45	Excitatory_neurons_123458	single
Brain-Cortex	Base	ENSG00000277399.4	GPR179	Excitatory_neurons_123458	single
Brain-Cortex	Base	ENSG00000277972.1	CISD3	Excitatory_neurons_123458	single
Brain-Cortex	Base	ENSG00000273559.4	CWC25	Oli	single
Brain-Cortex	Base	ENSG00000263874.2	LINC00672	Excitatory_neurons_123458	single
Brain-Cortex	Base	ENSG00000173991.5	TCAP	Inhibitory_neurons_134	single
Brain-Cortex	Base	ENSG00000141744.3	PNMT	Excitatory_neurons_123458	multiple
Brain-Cortex	Base	ENSG00000141744.3	PNMT	Ast	multiple
Brain-Cortex	Base	ENSG00000141736.13	ERBB2	Oli	single
Brain-Cortex	Base	ENSG00000073605.18	GSDMB	Ast	single
Brain-Cortex	Base	ENSG00000008838.19	MED24	Excitatory_neurons_123458	single
Brain-Cortex	Base	ENSG00000126368.5	NR1D1	Excitatory_neurons_123458	single
Brain-Cortex	Base	ENSG00000188895.11	MSL1	Excitatory_neurons_123458	single
Brain-Cortex	Base	ENSG00000108349.16	CASC3	Excitatory_neurons_123458	single
Brain-Cortex	Base	ENSG00000108352.11	RAPGEFL1	Ast	single
Brain-Cortex	Base	ENSG00000131746.12	TNS4	Excitatory_neurons_123458	single
Brain-Cortex	Base	ENSG00000186395.7	KRT10	Ast	single
Brain-Cortex	Base	ENSG00000094796.4	KRT31	Excitatory_neurons_123458	single
Brain-Cortex	Base	ENSG00000186847.5	KRT14	Excitatory_neurons_123458	single
Brain-Cortex	Base	ENSG00000173805.15	HAP1	Excitatory_neurons_123458	single
Brain-Cortex	Base	ENSG00000173801.16	JUP	Excitatory_neurons_123458	single
Brain-Cortex	Base	ENSG00000141696.12	P3H4	Excitatory_neurons_123458	single
Brain-Cortex	Base	ENSG00000141698.16	NT5C3B	Excitatory_neurons_123458	single
Brain-Cortex	Base	ENSG00000178502.5	KLHL11	Excitatory_neurons_123458	single
Brain-Cortex	Base	ENSG00000131473.16	ACLY	End	single
Brain-Cortex	Base	ENSG00000187595.15	ZNF385C	Excitatory_neurons_123458	single
Brain-Cortex	Base	ENSG00000108774.14	RAB5C	Ast	multiple
Brain-Cortex	Base	ENSG00000108774.14	RAB5C	Excitatory_neurons_123458	multiple
Brain-Cortex	Base	ENSG00000177469.12	PTRF	Per	single
Brain-Cortex	Base	ENSG00000033627.16	ATP6V0A1	End	single
Brain-Cortex	Base	ENSG00000108784.9	NAGLU	Excitatory_neurons_123458	single
Brain-Cortex	Base	ENSG00000108786.10	HSD17B1	Excitatory_neurons_123458	single
Brain-Cortex	Base	ENSG00000141699.10	FAM134C	Ast	single
Brain-Cortex	Base	ENSG00000037042.8	TUBG2	Excitatory_neurons_123458	multiple
Brain-Cortex	Base	ENSG00000037042.8	TUBG2	Ast	multiple
Brain-Cortex	Base	ENSG00000068137.14	PLEKHH3	Excitatory_neurons_123458	single
Brain-Cortex	Base	ENSG00000273650.1	CTD-3193K9.11	End	single
Brain-Cortex	Base	ENSG00000126581.12	BECN1	Excitatory_neurons_123458	single
Brain-Cortex	Base	ENSG00000267060.5	PTGES3L	Excitatory_neurons_123458	single
Brain-Cortex	Base	ENSG00000198863.7	RUNDC1	End	single
Brain-Cortex	Base	ENSG00000012048.20	BRCA1	Inhibitory_neurons_78	single
Brain-Cortex	Base	ENSG00000188554.13	NBR1	Excitatory_neurons_123458	single
Brain-Cortex	Base	ENSG00000184988.8	TMEM106A	Excitatory_neurons_123458	single
Brain-Cortex	Base	ENSG00000236383.8	LINC00854	Excitatory_neurons_123458	single
Brain-Cortex	Base	ENSG00000067596.10	DHX8	Excitatory_neurons_123458	single
Brain-Cortex	Base	ENSG00000167941.2	SOST	Excitatory_neurons_123458	single
Brain-Cortex	Base	ENSG00000267496.4	FAM215A	#N/A	single
Brain-Cortex	Base	ENSG00000161653.10	NAGS	Excitatory_neurons_123458	single
Brain-Cortex	Base	ENSG00000161654.9	LSM12	Excitatory_neurons_123458	multiple
Brain-Cortex	Base	ENSG00000161654.9	LSM12	Per	multiple
Brain-Cortex	Base	ENSG00000141349.8	G6PC3	Ast	single
Brain-Cortex	Base	ENSG00000161664.6	ASB16	Excitatory_neurons_123458	single
Brain-Cortex	Base	ENSG00000004939.13	SLC4A1	Oli	single
Brain-Cortex	Base	ENSG00000013306.15	SLC25A39	Excitatory_neurons_123458	single
Brain-Cortex	Base	ENSG00000030582.17	GRN	End	single
Brain-Cortex	Base	ENSG00000180336.17	MEIOC	Oli	single
Brain-Cortex	Base	ENSG00000180329.13	CCDC43	Excitatory_neurons_123458	single
Brain-Cortex	Base	ENSG00000161692.17	DBF4B	Excitatory_neurons_123458	single
Brain-Cortex	Base	ENSG00000108883.12	EFTUD2	Excitatory_neurons_123458	single
Brain-Cortex	Base	ENSG00000186185.13	KIF18B	End	single
Brain-Cortex	Base	ENSG00000172992.11	DCAKD	Excitatory_neurons_123458	single
Brain-Cortex	Base	ENSG00000136448.11	NMT1	End	single
Brain-Cortex	Base	ENSG00000181513.14	ACBD4	Excitatory_neurons_123458	single
Brain-Cortex	Base	ENSG00000184922.13	FMNL1	Excitatory_neurons_123458	single
Brain-Cortex	Base	ENSG00000159314.11	ARHGAP27	Excitatory_neurons_123458	single
Brain-Cortex	Base	ENSG00000225190.10	PLEKHM1	Excitatory_neurons_123458	single
Brain-Cortex	Base	ENSG00000267198.1	RP11-798G7.6	Oli	single
Brain-Cortex	Base	ENSG00000185294.6	SPPL2C	Excitatory_neurons_123458	single
Brain-Cortex	Base	ENSG00000120071.13	KANSL1	Excitatory_neurons_123458	multiple
Brain-Cortex	Base	ENSG00000120071.13	KANSL1	End	multiple
Brain-Cortex	Base	ENSG00000228696.8	ARL17B	Excitatory_neurons_123458	multiple
Brain-Cortex	Base	ENSG00000228696.8	ARL17B	OPC	multiple
Brain-Cortex	Base	ENSG00000176681.14	LRRC37A	Excitatory_neurons_123458	single
Brain-Cortex	Base	ENSG00000238083.7	LRRC37A2	Excitatory_neurons_123458	single
Brain-Cortex	Base	ENSG00000185829.17	ARL17A	Excitatory_neurons_123458	single
Brain-Cortex	Base	ENSG00000073969.18	NSF	Excitatory_neurons_123458	single
Brain-Cortex	Base	ENSG00000108379.9	WNT3	Excitatory_neurons_123458	single
Brain-Cortex	Base	ENSG00000004897.11	CDC27	Excitatory_neurons_123458	single
Brain-Cortex	Base	ENSG00000259207.7	ITGB3	Excitatory_neurons_123458	single
Brain-Cortex	Base	ENSG00000178852.15	EFCAB13	Excitatory_neurons_123458	single
Brain-Cortex	Base	ENSG00000108424.9	KPNB1	End	multiple
Brain-Cortex	Base	ENSG00000108424.9	KPNB1	Inhibitory_neurons_78	multiple
Brain-Cortex	Base	ENSG00000159111.12	MRPL10	End	single
Brain-Cortex	Base	ENSG00000141294.9	LRRC46	Excitatory_neurons_123458	single
Brain-Cortex	Base	ENSG00000141295.13	SCRN2	Excitatory_neurons_123458	multiple
Brain-Cortex	Base	ENSG00000141295.13	SCRN2	End	multiple
Brain-Cortex	Base	ENSG00000189120.4	SP6	Inhibitory_neurons_134	single
Brain-Cortex	Base	ENSG00000108439.9	PNPO	Excitatory_neurons_123458	single
Brain-Cortex	Base	ENSG00000167183.2	PRR15L	Inhibitory_neurons_134	single
Brain-Cortex	Base	ENSG00000108465.14	CDK5RAP3	Ast	single
Brain-Cortex	Base	ENSG00000005243.9	COPZ2	End	multiple
Brain-Cortex	Base	ENSG00000005243.9	COPZ2	Per	multiple
Brain-Cortex	Base	ENSG00000005243.9	COPZ2	Excitatory_neurons_123458	multiple
Brain-Cortex	Base	ENSG00000278765.1	RP5-890E16.5	Excitatory_neurons_123458	single
Brain-Cortex	Base	ENSG00000002919.14	SNX11	Ast	multiple
Brain-Cortex	Base	ENSG00000002919.14	SNX11	Excitatory_neurons_123458	multiple
Brain-Cortex	Base	ENSG00000141293.15	SKAP1	Excitatory_neurons_123458	single
Brain-Cortex	Base	ENSG00000170703.15	TTLL6	Excitatory_neurons_123458	single
Brain-Cortex	Base	ENSG00000159199.13	ATP5G1	OPC	single
Brain-Cortex	Base	ENSG00000159202.17	UBE2Z	Ast	single
Brain-Cortex	Base	ENSG00000159210.9	SNF8	Excitatory_neurons_123458	single
Brain-Cortex	Base	ENSG00000108798.8	ABI3	Per	single
Brain-Cortex	Base	ENSG00000173868.11	PHOSPHO1	Excitatory_neurons_123458	single
Brain-Cortex	Base	ENSG00000064300.8	NGFR	Excitatory_neurons_123458	single
Brain-Cortex	Base	ENSG00000121067.17	SPOP	Ast	multiple
Brain-Cortex	Base	ENSG00000121067.17	SPOP	Inhibitory_neurons_134	multiple
Brain-Cortex	Base	ENSG00000108813.10	DLX4	Excitatory_neurons_123458	single
Brain-Cortex	Base	ENSG00000276851.1	RP5-875H18.9	#N/A	single
Brain-Cortex	Base	ENSG00000108823.15	SGCA	Excitatory_neurons_123458	multiple
Brain-Cortex	Base	ENSG00000108823.15	SGCA	Inhibitory_neurons_78	multiple
Brain-Cortex	Base	ENSG00000108823.15	SGCA	End	multiple
Brain-Cortex	Base	ENSG00000108821.13	COL1A1	Excitatory_neurons_123458	multiple
Brain-Cortex	Base	ENSG00000108821.13	COL1A1	Per	multiple
Brain-Cortex	Base	ENSG00000108821.13	COL1A1	Ast	multiple
Brain-Cortex	Base	ENSG00000167105.7	TMEM92	End	multiple
Brain-Cortex	Base	ENSG00000167105.7	TMEM92	Per	multiple
Brain-Cortex	Base	ENSG00000015532.9	XYLT2	End	single
Brain-Cortex	Base	ENSG00000108826.15	MRPL27	End	multiple
Brain-Cortex	Base	ENSG00000108826.15	MRPL27	Ast	multiple
Brain-Cortex	Base	ENSG00000154920.14	EME1	Excitatory_neurons_123458	multiple
Brain-Cortex	Base	ENSG00000154920.14	EME1	End	multiple
Brain-Cortex	Base	ENSG00000167107.12	ACSF2	Excitatory_neurons_123458	single
Brain-Cortex	Base	ENSG00000136457.9	CHAD	Excitatory_neurons_123458	single
Brain-Cortex	Base	ENSG00000275897.1	RP11-94C24.13	Inhibitory_neurons_6	multiple
Brain-Cortex	Base	ENSG00000275897.1	RP11-94C24.13	Inhibitory_neurons_134	multiple
Brain-Cortex	Base	ENSG00000136444.9	RSAD1	Excitatory_neurons_123458	single
Brain-Cortex	Base	ENSG00000249451.1	RP11-94C24.6	Ast	multiple
Brain-Cortex	Base	ENSG00000249451.1	RP11-94C24.6	Inhibitory_neurons_6	multiple
Brain-Cortex	Base	ENSG00000136449.13	MYCBPAP	Excitatory_neurons_123458	multiple
Brain-Cortex	Base	ENSG00000136449.13	MYCBPAP	End	multiple
Brain-Cortex	Base	ENSG00000006282.20	SPATA20	Excitatory_neurons_123458	single
Brain-Cortex	Base	ENSG00000006283.17	CACNA1G	Per	single
Brain-Cortex	Base	ENSG00000108846.15	ABCC3	Excitatory_neurons_123458	single
Brain-Cortex	Base	ENSG00000154945.6	ANKRD40	Excitatory_neurons_123458	single
Brain-Cortex	Base	ENSG00000141232.4	TOB1	Excitatory_neurons_123458	multiple
Brain-Cortex	Base	ENSG00000141232.4	TOB1	Per	multiple
Brain-Cortex	Base	ENSG00000262006.1	RP11-700H6.4	Excitatory_neurons_123458	single
Brain-Cortex	Base	ENSG00000239672.7	NME1	Excitatory_neurons_123458	multiple
Brain-Cortex	Base	ENSG00000239672.7	NME1	Inhibitory_neurons_134	multiple
Brain-Cortex	Base	ENSG00000243678.11	NME2	Excitatory_neurons_123458	single
Brain-Cortex	Base	ENSG00000011260.13	UTP18	Excitatory_neurons_123458	single
Brain-Cortex	Base	ENSG00000267452.1	LINC02073	Excitatory_neurons_123458	single
Brain-Cortex	Base	ENSG00000141198.14	TOM1L1	End	single
Brain-Cortex	Base	ENSG00000166260.10	COX11	Excitatory_neurons_123458	single
Brain-Cortex	Base	ENSG00000166263.13	STXBP4	Ast	single
Brain-Cortex	Base	ENSG00000108960.7	MMD	Excitatory_neurons_123458	single
Brain-Cortex	Base	ENSG00000166292.11	TMEM100	Excitatory_neurons_123458	single
Brain-Cortex	Base	ENSG00000214226.8	C17orf67	Excitatory_neurons_123458	single
Brain-Cortex	Base	ENSG00000153933.9	DGKE	Excitatory_neurons_123458	single
Brain-Cortex	Base	ENSG00000121060.16	TRIM25	Oli	multiple
Brain-Cortex	Base	ENSG00000121060.16	TRIM25	End	multiple
Brain-Cortex	Base	ENSG00000121064.12	SCPEP1	Excitatory_neurons_123458	multiple
Brain-Cortex	Base	ENSG00000121064.12	SCPEP1	Per	multiple
Brain-Cortex	Base	ENSG00000121057.12	AKAP1	Excitatory_neurons_123458	single
Brain-Cortex	Base	ENSG00000121053.5	EPX	Excitatory_neurons_123458	single
Brain-Cortex	Base	ENSG00000005379.15	TSPOAP1	Excitatory_neurons_123458	single
Brain-Cortex	Base	ENSG00000213246.6	SUPT4H1	Excitatory_neurons_123458	single
Brain-Cortex	Base	ENSG00000121101.15	TEX14	Excitatory_neurons_123458	single
Brain-Cortex	Base	ENSG00000108384.14	RAD51C	Excitatory_neurons_123458	single
Brain-Cortex	Base	ENSG00000182628.12	SKA2	Excitatory_neurons_123458	single
Brain-Cortex	Base	ENSG00000153982.10	GDPD1	Excitatory_neurons_123458	single
Brain-Cortex	Base	ENSG00000265313.5	LINC01476	Excitatory_neurons_123458	single
Brain-Cortex	Base	ENSG00000108406.9	DHX40	Ast	single
Brain-Cortex	Base	ENSG00000273702.1	RP11-758H9.2	Excitatory_neurons_123458	single
Brain-Cortex	Base	ENSG00000068097.14	HEATR6	End	single
Brain-Cortex	Base	ENSG00000121068.13	TBX2	Excitatory_neurons_123458	single
Brain-Cortex	Base	ENSG00000253506.2	NACA2	Excitatory_neurons_123458	multiple
Brain-Cortex	Base	ENSG00000253506.2	NACA2	End	multiple
Brain-Cortex	Base	ENSG00000136492.8	BRIP1	Excitatory_neurons_123458	single
Brain-Cortex	Base	ENSG00000108510.9	MED13	Per	single
Brain-Cortex	Base	ENSG00000173838.11	MARCH10	Excitatory_neurons_123458	single
Brain-Cortex	Base	ENSG00000266411.1	RP11-180P8.3	Inhibitory_neurons_134	single
Brain-Cortex	Base	ENSG00000170921.15	TANC2	End	multiple
Brain-Cortex	Base	ENSG00000170921.15	TANC2	Per	multiple
Brain-Cortex	Base	ENSG00000008283.15	CYB561	Excitatory_neurons_123458	single
Brain-Cortex	Base	ENSG00000265971.1	RP11-269G24.6	Ast	single
Brain-Cortex	Base	ENSG00000159640.15	ACE	Excitatory_neurons_123458	single
Brain-Cortex	Base	ENSG00000136485.14	DCAF7	Excitatory_neurons_123458	single
Brain-Cortex	Base	ENSG00000136463.7	TACO1	Excitatory_neurons_123458	single
Brain-Cortex	Base	ENSG00000198909.7	MAP3K3	Per	multiple
Brain-Cortex	Base	ENSG00000198909.7	MAP3K3	Excitatory_neurons_123458	multiple
Brain-Cortex	Base	ENSG00000266173.6	STRADA	Ast	single
Brain-Cortex	Base	ENSG00000198231.12	DDX42	Excitatory_neurons_123458	single
Brain-Cortex	Base	ENSG00000108592.16	FTSJ3	Excitatory_neurons_123458	single
Brain-Cortex	Base	ENSG00000087191.12	PSMC5	Excitatory_neurons_123458	single
Brain-Cortex	Base	ENSG00000007314.12	SCN4A	Excitatory_neurons_123458	single
Brain-Cortex	Base	ENSG00000264954.1	PRR29-AS1	Excitatory_neurons_123458	single
Brain-Cortex	Base	ENSG00000258890.6	CEP95	Excitatory_neurons_123458	single
Brain-Cortex	Base	ENSG00000176809.10	LRRC37A3	End	single
Brain-Cortex	Base	ENSG00000120063.9	GNA13	Excitatory_neurons_123458	single
Brain-Cortex	Base	ENSG00000108370.16	RGS9	Excitatory_neurons_123458	single
Brain-Cortex	Base	ENSG00000154240.16	CEP112	Ast	single
Brain-Cortex	Base	ENSG00000091583.10	APOH	#N/A	single
Brain-Cortex	Base	ENSG00000154229.11	PRKCA	Excitatory_neurons_123458	multiple
Brain-Cortex	Base	ENSG00000154229.11	PRKCA	End	multiple
Brain-Cortex	Base	ENSG00000108878.4	CACNG1	Excitatory_neurons_123458	single
Brain-Cortex	Base	ENSG00000198265.11	HELZ	End	single
Brain-Cortex	Base	ENSG00000182481.8	KPNA2	Excitatory_neurons_123458	single
Brain-Cortex	Base	ENSG00000278730.1	RP11-147L13.11	Excitatory_neurons_123458	single
Brain-Cortex	Base	ENSG00000274561.1	RP11-147L13.12	Oli	multiple
Brain-Cortex	Base	ENSG00000274561.1	RP11-147L13.12	Excitatory_neurons_123458	multiple
Brain-Cortex	Base	ENSG00000278740.1	RP11-147L13.14	Excitatory_neurons_123458	single
Brain-Cortex	Base	ENSG00000267731.1	RP11-147L13.8	Excitatory_neurons_123458	single
Brain-Cortex	Base	ENSG00000196704.11	AMZ2	Excitatory_neurons_123458	single
Brain-Cortex	Base	ENSG00000108932.11	SLC16A6	Excitatory_neurons_123458	single
Brain-Cortex	Base	ENSG00000141338.13	ABCA8	Excitatory_neurons_123458	single
Brain-Cortex	Base	ENSG00000154258.16	ABCA9	Excitatory_neurons_123458	single
Brain-Cortex	Base	ENSG00000154262.12	ABCA6	Excitatory_neurons_123458	single
Brain-Cortex	Base	ENSG00000154263.17	ABCA10	Excitatory_neurons_123458	single
Brain-Cortex	Base	ENSG00000154265.15	ABCA5	OPC	multiple
Brain-Cortex	Base	ENSG00000154265.15	ABCA5	Inhibitory_neurons_78	multiple
Brain-Cortex	Base	ENSG00000237560.5	LINC01497	Inhibitory_neurons_134	single
Brain-Cortex	Base	ENSG00000153822.13	KCNJ16	Excitatory_neurons_123458	single
Brain-Cortex	Base	ENSG00000256124.5	LINC01152	Excitatory_neurons_123458	single
Brain-Cortex	Base	ENSG00000227036.6	LINC00511	Excitatory_neurons_123458	single
Brain-Cortex	Base	ENSG00000133195.11	SLC39A11	Excitatory_neurons_123458	multiple
Brain-Cortex	Base	ENSG00000133195.11	SLC39A11	Inhibitory_neurons_78	multiple
Brain-Cortex	Base	ENSG00000166685.11	COG1	Excitatory_neurons_123458	multiple
Brain-Cortex	Base	ENSG00000166685.11	COG1	End	multiple
Brain-Cortex	Base	ENSG00000187959.9	CPSF4L	Ast	multiple
Brain-Cortex	Base	ENSG00000187959.9	CPSF4L	End	multiple
Brain-Cortex	Base	ENSG00000171595.13	DNAI2	Ast	multiple
Brain-Cortex	Base	ENSG00000171595.13	DNAI2	End	multiple
Brain-Cortex	Base	ENSG00000204347.3	BTBD17	Excitatory_neurons_123458	single
Brain-Cortex	Base	ENSG00000167851.13	CD300A	Excitatory_neurons_123458	multiple
Brain-Cortex	Base	ENSG00000167851.13	CD300A	Ast	multiple
Brain-Cortex	Base	ENSG00000172794.19	RAB37	Excitatory_neurons_123458	single
Brain-Cortex	Base	ENSG00000186074.18	CD300LF	Excitatory_neurons_123458	single
Brain-Cortex	Base	ENSG00000161513.11	FDXR	Excitatory_neurons_123458	single
Brain-Cortex	Base	ENSG00000109089.7	CDR2L	Excitatory_neurons_123458	single
Brain-Cortex	Base	ENSG00000125449.6	ARMC7	Excitatory_neurons_123458	single
Brain-Cortex	Base	ENSG00000125450.10	NUP85	Excitatory_neurons_123458	multiple
Brain-Cortex	Base	ENSG00000125450.10	NUP85	End	multiple
Brain-Cortex	Base	ENSG00000125445.10	MRPS7	Per	single
Brain-Cortex	Base	ENSG00000125457.13	MIF4GD	Excitatory_neurons_123458	single
Brain-Cortex	Base	ENSG00000073350.13	LLGL2	Excitatory_neurons_123458	single
Brain-Cortex	Base	ENSG00000266714.6	MYO15B	Excitatory_neurons_123458	multiple
Brain-Cortex	Base	ENSG00000266714.6	MYO15B	OPC	multiple
Brain-Cortex	Base	ENSG00000132470.13	ITGB4	End	single
Brain-Cortex	Base	ENSG00000108479.11	GALK1	Per	single
Brain-Cortex	Base	ENSG00000132481.6	TRIM47	Excitatory_neurons_123458	single
Brain-Cortex	Base	ENSG00000141569.10	TRIM65	Excitatory_neurons_123458	single
Brain-Cortex	Base	ENSG00000188878.19	FBF1	Per	single
Brain-Cortex	Base	ENSG00000257949.6	TEN1	Excitatory_neurons_123458	single
Brain-Cortex	Base	ENSG00000250506.7	CDK3	Excitatory_neurons_123458	multiple
Brain-Cortex	Base	ENSG00000250506.7	CDK3	Ast	multiple
Brain-Cortex	Base	ENSG00000167880.7	EVPL	Oli	single
Brain-Cortex	Base	ENSG00000141576.14	RNF157	Excitatory_neurons_123458	multiple
Brain-Cortex	Base	ENSG00000141576.14	RNF157	Inhibitory_neurons_134	multiple
Brain-Cortex	Base	ENSG00000185262.8	UBALD2	Excitatory_neurons_123458	multiple
Brain-Cortex	Base	ENSG00000185262.8	UBALD2	End	multiple
Brain-Cortex	Base	ENSG00000129646.14	QRICH2	Excitatory_neurons_123458	single
Brain-Cortex	Base	ENSG00000161542.16	PRPSAP1	Excitatory_neurons_123458	single
Brain-Cortex	Base	ENSG00000176170.13	SPHK1	Excitatory_neurons_123458	single
Brain-Cortex	Base	ENSG00000129673.9	AANAT	Excitatory_neurons_123458	single
Brain-Cortex	Base	ENSG00000129667.12	RHBDF2	Excitatory_neurons_123458	single
Brain-Cortex	Base	ENSG00000161544.9	CYGB	End	multiple
Brain-Cortex	Base	ENSG00000161544.9	CYGB	Excitatory_neurons_123458	multiple
Brain-Cortex	Base	ENSG00000214140.10	PRCD	Excitatory_neurons_123458	multiple
Brain-Cortex	Base	ENSG00000214140.10	PRCD	Oli	multiple
Brain-Cortex	Base	ENSG00000070731.10	ST6GALNAC2	End	multiple
Brain-Cortex	Base	ENSG00000070731.10	ST6GALNAC2	Excitatory_neurons_123458	multiple
Brain-Cortex	Base	ENSG00000182534.13	MXRA7	Inhibitory_neurons_134	multiple
Brain-Cortex	Base	ENSG00000182534.13	MXRA7	Ast	multiple
Brain-Cortex	Base	ENSG00000182534.13	MXRA7	Excitatory_neurons_123458	multiple
Brain-Cortex	Base	ENSG00000070495.14	JMJD6	Ast	multiple
Brain-Cortex	Base	ENSG00000070495.14	JMJD6	End	multiple
Brain-Cortex	Base	ENSG00000161547.16	SRSF2	Ast	multiple
Brain-Cortex	Base	ENSG00000161547.16	SRSF2	Per	multiple
Brain-Cortex	Base	ENSG00000267065.2	LINC02080	Excitatory_neurons_123458	multiple
Brain-Cortex	Base	ENSG00000267065.2	LINC02080	Inhibitory_neurons_134	multiple
Brain-Cortex	Base	ENSG00000167889.12	MGAT5B	Excitatory_neurons_123458	single
Brain-Cortex	Base	ENSG00000184640.17	SEPT9	End	multiple
Brain-Cortex	Base	ENSG00000184640.17	SEPT9	Excitatory_neurons_123458	multiple
Brain-Cortex	Base	ENSG00000267665.1	RP11-13K12.2	Excitatory_neurons_123458	single
Brain-Cortex	Base	ENSG00000267506.5	RP11-13K12.1	Excitatory_neurons_123458	single
Brain-Cortex	Base	ENSG00000267466.1	RP11-13K12.5	Excitatory_neurons_123458	multiple
Brain-Cortex	Base	ENSG00000267466.1	RP11-13K12.5	OPC	multiple
Brain-Cortex	Base	ENSG00000167895.14	TMC8	Excitatory_neurons_123458	multiple
Brain-Cortex	Base	ENSG00000167895.14	TMC8	End	multiple
Brain-Cortex	Base	ENSG00000204278.12	TMEM235	Excitatory_neurons_123458	multiple
Brain-Cortex	Base	ENSG00000204278.12	TMEM235	Oli	multiple
Brain-Cortex	Base	ENSG00000087157.18	PGS1	Ast	multiple
Brain-Cortex	Base	ENSG00000087157.18	PGS1	Excitatory_neurons_123458	multiple
Brain-Cortex	Base	ENSG00000108669.16	CYTH1	Inhibitory_neurons_134	single
Brain-Cortex	Base	ENSG00000055483.19	USP36	Excitatory_neurons_123458	multiple
Brain-Cortex	Base	ENSG00000055483.19	USP36	Inhibitory_neurons_134	multiple
Brain-Cortex	Base	ENSG00000167280.16	ENGASE	Excitatory_neurons_123458	multiple
Brain-Cortex	Base	ENSG00000167280.16	ENGASE	Oli	multiple
Brain-Cortex	Base	ENSG00000173894.10	CBX2	Excitatory_neurons_123458	single
Brain-Cortex	Base	ENSG00000262585.1	LINC01979	Excitatory_neurons_123458	single
Brain-Cortex	Base	ENSG00000262188.1	LINC01978	Excitatory_neurons_123458	multiple
Brain-Cortex	Base	ENSG00000262188.1	LINC01978	Inhibitory_neurons_6	multiple
Brain-Cortex	Base	ENSG00000141519.14	CCDC40	Excitatory_neurons_123458	single
Brain-Cortex	Base	ENSG00000171298.12	GAA	Excitatory_neurons_123458	single
Brain-Cortex	Base	ENSG00000141543.9	EIF4A3	Excitatory_neurons_123458	multiple
Brain-Cortex	Base	ENSG00000141543.9	EIF4A3	Per	multiple
Brain-Cortex	Base	ENSG00000181523.12	SGSH	Ast	multiple
Brain-Cortex	Base	ENSG00000181523.12	SGSH	Excitatory_neurons_123458	multiple
Brain-Cortex	Base	ENSG00000173821.19	RNF213	Excitatory_neurons_123458	multiple
Brain-Cortex	Base	ENSG00000173821.19	RNF213	End	multiple
Brain-Cortex	Base	ENSG00000262873.1	CTD-2561B21.11	Excitatory_neurons_123458	single
Brain-Cortex	Base	ENSG00000262098.1	CTD-2561B21.10	#N/A	single
Brain-Cortex	Base	ENSG00000181409.11	AATK	Excitatory_neurons_123458	single
Brain-Cortex	Base	ENSG00000225180.7	AATK-AS1	Excitatory_neurons_123458	single
Brain-Cortex	Base	ENSG00000167302.10	TEPSIN	End	multiple
Brain-Cortex	Base	ENSG00000167302.10	TEPSIN	Excitatory_neurons_123458	multiple
Brain-Cortex	Base	ENSG00000167302.10	TEPSIN	OPC	multiple
Brain-Cortex	Base	ENSG00000157637.12	SLC38A10	Excitatory_neurons_123458	single
Brain-Cortex	Base	ENSG00000263154.1	RP11-1055B8.2	Inhibitory_neurons_134	multiple
Brain-Cortex	Base	ENSG00000263154.1	RP11-1055B8.2	Oli	multiple
Brain-Cortex	Base	ENSG00000262223.6	RP11-1055B8.3	Oli	single
Brain-Cortex	Base	ENSG00000262877.4	RP11-1055B8.4	Excitatory_neurons_123458	single
Brain-Cortex	Base	ENSG00000266074.8	BAHCC1	Per	single
Brain-Cortex	Base	ENSG00000182446.13	NPLOC4	Excitatory_neurons_123458	single
Brain-Cortex	Base	ENSG00000182612.10	TSPAN10	End	multiple
Brain-Cortex	Base	ENSG00000182612.10	TSPAN10	Excitatory_neurons_123458	multiple
Brain-Cortex	Base	ENSG00000185298.12	CCDC137	Ast	single
Brain-Cortex	Base	ENSG00000214087.8	ARL16	Excitatory_neurons_123458	single
Brain-Cortex	Base	ENSG00000185359.12	HGS	Excitatory_neurons_123458	single
Brain-Cortex	Base	ENSG00000141552.17	ANAPC11	Oli	single
Brain-Cortex	Base	ENSG00000197063.10	MAFG	Excitatory_neurons_123458	single
Brain-Cortex	Base	ENSG00000185105.5	MYADML2	Excitatory_neurons_123458	single
Brain-Cortex	Base	ENSG00000169689.14	CENPX	Excitatory_neurons_123458	single
Brain-Cortex	Base	ENSG00000169738.7	DCXR	Excitatory_neurons_123458	single
Brain-Cortex	Base	ENSG00000169733.11	RFNG	Excitatory_neurons_123458	multiple
Brain-Cortex	Base	ENSG00000169733.11	RFNG	End	multiple
Brain-Cortex	Base	ENSG00000169727.12	GPS1	Per	multiple
Brain-Cortex	Base	ENSG00000169727.12	GPS1	Excitatory_neurons_123458	multiple
Brain-Cortex	Base	ENSG00000176155.18	CCDC57	Excitatory_neurons_123458	single
Brain-Cortex	Base	ENSG00000141526.16	SLC16A3	Inhibitory_neurons_78	multiple
Brain-Cortex	Base	ENSG00000141526.16	SLC16A3	Excitatory_neurons_123458	multiple
Brain-Cortex	Base	ENSG00000260563.3	RP13-516M14.1	Excitatory_neurons_123458	single
Brain-Cortex	Base	ENSG00000173762.7	CD7	End	single
Brain-Cortex	Base	ENSG00000181396.12	OGFOD3	Excitatory_neurons_123458	multiple
Brain-Cortex	Base	ENSG00000181396.12	OGFOD3	Ast	multiple
Brain-Cortex	Base	ENSG00000169660.15	HEXDC	Excitatory_neurons_123458	single
Brain-Cortex	Base	ENSG00000178927.17	C17orf62	Excitatory_neurons_123458	multiple
Brain-Cortex	Base	ENSG00000178927.17	C17orf62	End	multiple
Brain-Cortex	Base	ENSG00000141562.17	NARF	Excitatory_neurons_123458	single
Brain-Cortex	Base	ENSG00000263063.1	RP11-388C12.1	Excitatory_neurons_123458	single
Brain-Cortex	Base	ENSG00000141560.14	FN3KRP	Excitatory_neurons_123458	single
Brain-Cortex	Base	ENSG00000167363.13	FN3K	Excitatory_neurons_123458	single
Brain-Cortex	Base	ENSG00000141556.20	TBCD	Excitatory_neurons_123458	multiple
Brain-Cortex	Base	ENSG00000141556.20	TBCD	Inhibitory_neurons_134	multiple
Brain-Cortex	Base	ENSG00000262663.1	RP11-497H17.1	Excitatory_neurons_123458	single
Brain-Cortex	Base	ENSG00000175711.8	B3GNTL1	Excitatory_neurons_123458	single
Brain-Cortex	Base	ENSG00000176845.12	METRNL	Excitatory_neurons_123458	single
Brain-Cortex	Base	ENSG00000261888.1	AC144831.1	Excitatory_neurons_123458	single
Brain-Cortex	Base	ENSG00000263884.1	RP11-705O1.8	End	single
Brain-Cortex	Base	ENSG00000158270.11	COLEC12	Excitatory_neurons_123458	multiple
Brain-Cortex	Base	ENSG00000158270.11	COLEC12	Ast	multiple
Brain-Cortex	Base	ENSG00000079101.16	CLUL1	OPC	multiple
Brain-Cortex	Base	ENSG00000079101.16	CLUL1	Excitatory_neurons_123458	multiple
Brain-Cortex	Base	ENSG00000176890.15	TYMS	Excitatory_neurons_123458	single
Brain-Cortex	Base	ENSG00000176105.13	YES1	Excitatory_neurons_123458	single
Brain-Cortex	Base	ENSG00000101574.14	METTL4	Excitatory_neurons_123458	single
Brain-Cortex	Base	ENSG00000132205.10	EMILIN2	Excitatory_neurons_123458	multiple
Brain-Cortex	Base	ENSG00000132205.10	EMILIN2	End	multiple
Brain-Cortex	Base	ENSG00000101577.9	LPIN2	Excitatory_neurons_123458	single
Brain-Cortex	Base	ENSG00000101608.12	MYL12A	Excitatory_neurons_123458	single
Brain-Cortex	Base	ENSG00000177426.20	TGIF1	Excitatory_neurons_123458	single
Brain-Cortex	Base	ENSG00000263753.6	LINC00667	Excitatory_neurons_123458	single
Brain-Cortex	Base	ENSG00000261738.6	MIR3976HG	Excitatory_neurons_123458	single
Brain-Cortex	Base	ENSG00000154655.15	L3MBTL4	End	multiple
Brain-Cortex	Base	ENSG00000154655.15	L3MBTL4	Excitatory_neurons_123458	multiple
Brain-Cortex	Base	ENSG00000088756.12	ARHGAP28	Per	multiple
Brain-Cortex	Base	ENSG00000088756.12	ARHGAP28	OPC	multiple
Brain-Cortex	Base	ENSG00000088756.12	ARHGAP28	Excitatory_neurons_123458	multiple
Brain-Cortex	Base	ENSG00000101680.14	LAMA1	Excitatory_neurons_123458	single
Brain-Cortex	Base	ENSG00000173482.16	PTPRM	Excitatory_neurons_123458	single
Brain-Cortex	Base	ENSG00000206418.3	RAB12	Excitatory_neurons_123458	multiple
Brain-Cortex	Base	ENSG00000206418.3	RAB12	Inhibitory_neurons_134	multiple
Brain-Cortex	Base	ENSG00000178127.12	NDUFV2	Excitatory_neurons_123458	single
Brain-Cortex	Base	ENSG00000101745.16	ANKRD12	Inhibitory_neurons_134	multiple
Brain-Cortex	Base	ENSG00000101745.16	ANKRD12	Excitatory_neurons_123458	multiple
Brain-Cortex	Base	ENSG00000128791.11	TWSG1	End	multiple
Brain-Cortex	Base	ENSG00000128791.11	TWSG1	Ast	multiple
Brain-Cortex	Base	ENSG00000263627.1	PPP4R1-AS1	#N/A	single
Brain-Cortex	Base	ENSG00000168461.12	RAB31	Excitatory_neurons_123458	multiple
Brain-Cortex	Base	ENSG00000168461.12	RAB31	Ast	multiple
Brain-Cortex	Base	ENSG00000154856.12	APCDD1	Excitatory_neurons_123458	multiple
Brain-Cortex	Base	ENSG00000154856.12	APCDD1	Inhibitory_neurons_134	multiple
Brain-Cortex	Base	ENSG00000134265.12	NAPG	Excitatory_neurons_123458	single
Brain-Cortex	Base	ENSG00000154864.11	PIEZO2	Excitatory_neurons_123458	single
Brain-Cortex	Base	ENSG00000141404.15	GNAL	Excitatory_neurons_123458	multiple
Brain-Cortex	Base	ENSG00000141404.15	GNAL	End	multiple
Brain-Cortex	Base	ENSG00000154889.16	MPPE1	Excitatory_neurons_123458	single
Brain-Cortex	Base	ENSG00000267079.1	RP11-820I16.1	Ast	single
Brain-Cortex	Base	ENSG00000141401.11	IMPA2	Excitatory_neurons_123458	single
Brain-Cortex	Base	ENSG00000141391.13	PRELID3A	Excitatory_neurons_123458	single
Brain-Cortex	Base	ENSG00000267108.1	RP11-861E21.1	Ast	single
Brain-Cortex	Base	ENSG00000128789.20	PSMG2	Excitatory_neurons_123458	single
Brain-Cortex	Base	ENSG00000175354.18	PTPN2	Excitatory_neurons_123458	single
Brain-Cortex	Base	ENSG00000101639.18	CEP192	Excitatory_neurons_123458	single
Brain-Cortex	Base	ENSG00000177150.12	FAM210A	End	single
Brain-Cortex	Base	ENSG00000101654.17	RNMT	Excitatory_neurons_123458	single
Brain-Cortex	Base	ENSG00000175322.11	ZNF519	Excitatory_neurons_123458	single
Brain-Cortex	Base	ENSG00000180777.13	ANKRD30B	Excitatory_neurons_123458	single
Brain-Cortex	Base	ENSG00000101773.18	RBBP8	Excitatory_neurons_123458	single
Brain-Cortex	Base	ENSG00000134508.12	CABLES1	Excitatory_neurons_123458	single
Brain-Cortex	Base	ENSG00000134490.13	TMEM241	Excitatory_neurons_123458	single
Brain-Cortex	Base	ENSG00000141452.9	C18orf8	Excitatory_neurons_123458	single
Brain-Cortex	Base	ENSG00000141458.12	NPC1	Excitatory_neurons_123458	multiple
Brain-Cortex	Base	ENSG00000141458.12	NPC1	Ast	multiple
Brain-Cortex	Base	ENSG00000154040.20	CABYR	Excitatory_neurons_123458	single
Brain-Cortex	Base	ENSG00000265750.1	RP11-799B12.4	Excitatory_neurons_123458	single
Brain-Cortex	Base	ENSG00000273321.1	RP11-621L6.3	Oli	single
Brain-Cortex	Base	ENSG00000266489.1	RP11-178F10.3	Excitatory_neurons_123458	single
Brain-Cortex	Base	ENSG00000198795.10	ZNF521	Excitatory_neurons_123458	single
Brain-Cortex	Base	ENSG00000141384.12	TAF4B	Per	multiple
Brain-Cortex	Base	ENSG00000141384.12	TAF4B	Excitatory_neurons_123458	multiple
Brain-Cortex	Base	ENSG00000265369.3	PCAT18	Excitatory_neurons_123458	single
Brain-Cortex	Base	ENSG00000154080.13	CHST9	Inhibitory_neurons_134	single
Brain-Cortex	Base	ENSG00000134765.9	DSC1	Excitatory_neurons_123458	single
Brain-Cortex	Base	ENSG00000134760.5	DSG1	Excitatory_neurons_123458	single
Brain-Cortex	Base	ENSG00000134757.4	DSG3	Inhibitory_neurons_6	multiple
Brain-Cortex	Base	ENSG00000134757.4	DSG3	Inhibitory_neurons_78	multiple
Brain-Cortex	Base	ENSG00000046604.12	DSG2	Per	single
Brain-Cortex	Base	ENSG00000118276.11	B4GALT6	Excitatory_neurons_123458	single
Brain-Cortex	Base	ENSG00000278052.1	RP11-379L18.3	Excitatory_neurons_123458	single
Brain-Cortex	Base	ENSG00000134769.21	DTNA	Excitatory_neurons_123458	multiple
Brain-Cortex	Base	ENSG00000134769.21	DTNA	End	multiple
Brain-Cortex	Base	ENSG00000274400.1	RP11-294N21.3	OPC	single
Brain-Cortex	Base	ENSG00000186814.13	ZSCAN30	Excitatory_neurons_123458	single
Brain-Cortex	Base	ENSG00000274184.1	RP11-158H5.8	Excitatory_neurons_123458	multiple
Brain-Cortex	Base	ENSG00000274184.1	RP11-158H5.8	End	multiple
Brain-Cortex	Base	ENSG00000268573.1	RP11-158H5.7	Excitatory_neurons_123458	single
Brain-Cortex	Base	ENSG00000172466.15	ZNF24	End	single
Brain-Cortex	Base	ENSG00000267397.1	RP11-873E20.1	Excitatory_neurons_123458	single
Brain-Cortex	Base	ENSG00000134759.13	ELP2	Excitatory_neurons_123458	single
Brain-Cortex	Base	ENSG00000075643.5	MOCOS	Excitatory_neurons_123458	multiple
Brain-Cortex	Base	ENSG00000075643.5	MOCOS	Ast	multiple
Brain-Cortex	Base	ENSG00000134779.14	TPGS2	Excitatory_neurons_123458	single
Brain-Cortex	Base	ENSG00000078142.12	PIK3C3	Excitatory_neurons_123458	single
Brain-Cortex	Base	ENSG00000132872.11	SYT4	Excitatory_neurons_123458	multiple
Brain-Cortex	Base	ENSG00000132872.11	SYT4	OPC	multiple
Brain-Cortex	Base	ENSG00000152217.16	SETBP1	Per	multiple
Brain-Cortex	Base	ENSG00000152217.16	SETBP1	OPC	multiple
Brain-Cortex	Base	ENSG00000152223.12	EPG5	Excitatory_neurons_123458	single
Brain-Cortex	Base	ENSG00000152240.12	HAUS1	Excitatory_neurons_123458	single
Brain-Cortex	Base	ENSG00000274776.1	RP11-687F6.5	Excitatory_neurons_123458	single
Brain-Cortex	Base	ENSG00000167216.16	KATNAL2	Excitatory_neurons_123458	single
Brain-Cortex	Base	ENSG00000167220.11	HDHD2	Inhibitory_neurons_78	single
Brain-Cortex	Base	ENSG00000175387.15	SMAD2	End	multiple
Brain-Cortex	Base	ENSG00000175387.15	SMAD2	Excitatory_neurons_123458	multiple
Brain-Cortex	Base	ENSG00000184828.9	ZBTB7C	Excitatory_neurons_123458	single
Brain-Cortex	Base	ENSG00000134030.13	CTIF	Excitatory_neurons_123458	single
Brain-Cortex	Base	ENSG00000101670.11	LIPG	Oli	multiple
Brain-Cortex	Base	ENSG00000101670.11	LIPG	Excitatory_neurons_123458	multiple
Brain-Cortex	Base	ENSG00000167315.17	ACAA2	Excitatory_neurons_123458	single
Brain-Cortex	Base	ENSG00000167306.19	MYO5B	Per	single
Brain-Cortex	Base	ENSG00000134042.12	MRO	Excitatory_neurons_123458	multiple
Brain-Cortex	Base	ENSG00000134042.12	MRO	Oli	multiple
Brain-Cortex	Base	ENSG00000101751.10	POLI	Excitatory_neurons_123458	single
Brain-Cortex	Base	ENSG00000174448.8	STARD6	Oli	multiple
Brain-Cortex	Base	ENSG00000174448.8	STARD6	Excitatory_neurons_123458	multiple
Brain-Cortex	Base	ENSG00000041353.9	RAB27B	Excitatory_neurons_123458	single
Brain-Cortex	Base	ENSG00000091157.13	WDR7	Excitatory_neurons_123458	single
Brain-Cortex	Base	ENSG00000119547.5	ONECUT2	Excitatory_neurons_123458	single
Brain-Cortex	Base	ENSG00000081923.11	ATP8B1	End	multiple
Brain-Cortex	Base	ENSG00000081923.11	ATP8B1	Ast	multiple
Brain-Cortex	Base	ENSG00000172175.12	MALT1	Excitatory_neurons_123458	multiple
Brain-Cortex	Base	ENSG00000172175.12	MALT1	Ast	multiple
Brain-Cortex	Base	ENSG00000166562.8	SEC11C	Inhibitory_neurons_78	multiple
Brain-Cortex	Base	ENSG00000166562.8	SEC11C	Ast	multiple
Brain-Cortex	Base	ENSG00000134443.9	GRP	OPC	single
Brain-Cortex	Base	ENSG00000183287.13	CCBE1	Excitatory_neurons_123458	single
Brain-Cortex	Base	ENSG00000101542.9	CDH20	Excitatory_neurons_123458	single
Brain-Cortex	Base	ENSG00000197563.10	PIGN	Excitatory_neurons_123458	single
Brain-Cortex	Base	ENSG00000134444.13	KIAA1468	Excitatory_neurons_123458	single
Brain-Cortex	Base	ENSG00000141655.16	TNFRSF11A	Excitatory_neurons_123458	single
Brain-Cortex	Base	ENSG00000081913.13	PHLPP1	Excitatory_neurons_123458	single
Brain-Cortex	Base	ENSG00000171451.13	DSEL	Excitatory_neurons_123458	single
Brain-Cortex	Base	ENSG00000278532.1	RP11-17E3.1	Inhibitory_neurons_134	single
Brain-Cortex	Base	ENSG00000263958.1	RP11-676J15.1	Excitatory_neurons_123458	single
Brain-Cortex	Base	ENSG00000187773.8	FAM69C	Excitatory_neurons_123458	single
Brain-Cortex	Base	ENSG00000133313.14	CNDP2	Excitatory_neurons_123458	multiple
Brain-Cortex	Base	ENSG00000133313.14	CNDP2	Ast	multiple
Brain-Cortex	Base	ENSG00000150656.14	CNDP1	Oli	single
Brain-Cortex	Base	ENSG00000264247.1	LINC00909	OPC	multiple
Brain-Cortex	Base	ENSG00000264247.1	LINC00909	Ast	multiple
Brain-Cortex	Base	ENSG00000264247.1	LINC00909	Excitatory_neurons_123458	multiple
Brain-Cortex	Base	ENSG00000264247.1	LINC00909	Inhibitory_neurons_134	multiple
Brain-Cortex	Base	ENSG00000215421.9	ZNF407	Excitatory_neurons_123458	multiple
Brain-Cortex	Base	ENSG00000215421.9	ZNF407	Inhibitory_neurons_134	multiple
Brain-Cortex	Base	ENSG00000180011.6	ZADH2	Excitatory_neurons_123458	single
Brain-Cortex	Base	ENSG00000179981.9	TSHZ1	Inhibitory_neurons_134	multiple
Brain-Cortex	Base	ENSG00000179981.9	TSHZ1	Per	multiple
Brain-Cortex	Base	ENSG00000276993.1	RP11-321M21.4	#N/A	single
Brain-Cortex	Base	ENSG00000101493.10	ZNF516	Excitatory_neurons_123458	single
Brain-Cortex	Base	ENSG00000266256.1	LINC00683	Oli	multiple
Brain-Cortex	Base	ENSG00000266256.1	LINC00683	Inhibitory_neurons_78	multiple
Brain-Cortex	Base	ENSG00000130856.15	ZNF236	OPC	multiple
Brain-Cortex	Base	ENSG00000130856.15	ZNF236	End	multiple
Brain-Cortex	Base	ENSG00000130856.15	ZNF236	Excitatory_neurons_123458	multiple
Brain-Cortex	Base	ENSG00000130856.15	ZNF236	Inhibitory_neurons_134	multiple
Brain-Cortex	Base	ENSG00000166573.5	GALR1	OPC	multiple
Brain-Cortex	Base	ENSG00000166573.5	GALR1	Excitatory_neurons_123458	multiple
Brain-Cortex	Base	ENSG00000263146.2	LINC01896	Excitatory_neurons_123458	single
Brain-Cortex	Base	ENSG00000166377.19	ATP9B	Excitatory_neurons_123458	single
Brain-Cortex	Base	ENSG00000131196.17	NFATC1	Excitatory_neurons_123458	single
Brain-Cortex	Base	ENSG00000274828.1	RP11-567M16.6	Excitatory_neurons_123458	single
Brain-Cortex	Base	ENSG00000122490.18	PQLC1	OPC	multiple
Brain-Cortex	Base	ENSG00000122490.18	PQLC1	Oli	multiple
Brain-Cortex	Base	ENSG00000141759.14	TXNL4A	Excitatory_neurons_123458	single
Brain-Cortex	Base	ENSG00000101546.12	RBFA	Excitatory_neurons_123458	single
Brain-Cortex	Base	ENSG00000261126.7	RBFADN	Excitatory_neurons_123458	single
Brain-Cortex	Base	ENSG00000267127.7	RP11-795F19.5	Excitatory_neurons_123458	multiple
Brain-Cortex	Base	ENSG00000267127.7	RP11-795F19.5	Inhibitory_neurons_134	multiple
Brain-Cortex	Base	ENSG00000101544.8	ADNP2	Excitatory_neurons_123458	single
Brain-Cortex	Base	ENSG00000178184.15	PARD6G	Ast	single
Brain-Cortex	Base	ENSG00000141934.9	PLPP2	Excitatory_neurons_123458	single
Brain-Cortex	Base	ENSG00000105549.10	THEG	Excitatory_neurons_123458	single
Brain-Cortex	Base	ENSG00000183186.7	C2CD4C	Excitatory_neurons_123458	multiple
Brain-Cortex	Base	ENSG00000183186.7	C2CD4C	Inhibitory_neurons_134	multiple
Brain-Cortex	Base	ENSG00000129946.10	SHC2	Ast	multiple
Brain-Cortex	Base	ENSG00000129946.10	SHC2	OPC	multiple
Brain-Cortex	Base	ENSG00000129946.10	SHC2	Excitatory_neurons_123458	multiple
Brain-Cortex	Base	ENSG00000181781.9	ODF3L2	Excitatory_neurons_123458	single
Brain-Cortex	Base	ENSG00000099866.14	MADCAM1	Excitatory_neurons_123458	multiple
Brain-Cortex	Base	ENSG00000099866.14	MADCAM1	Inhibitory_neurons_78	multiple
Brain-Cortex	Base	ENSG00000141933.9	TPGS1	Excitatory_neurons_123458	single
Brain-Cortex	Base	ENSG00000197540.7	GZMM	End	single
Brain-Cortex	Base	ENSG00000261204.1	AC004449.6	Excitatory_neurons_123458	single
Brain-Cortex	Base	ENSG00000267666.2	AC004156.3	Excitatory_neurons_123458	single
Brain-Cortex	Base	ENSG00000099812.8	MISP	Oli	multiple
Brain-Cortex	Base	ENSG00000099812.8	MISP	Excitatory_neurons_123458	multiple
Brain-Cortex	Base	ENSG00000099812.8	MISP	Ast	multiple
Brain-Cortex	Base	ENSG00000099812.8	MISP	Inhibitory_neurons_78	multiple
Brain-Cortex	Base	ENSG00000129951.18	PLPPR3	End	multiple
Brain-Cortex	Base	ENSG00000129951.18	PLPPR3	Excitatory_neurons_123458	multiple
Brain-Cortex	Base	ENSG00000172232.9	AZU1	Oli	multiple
Brain-Cortex	Base	ENSG00000172232.9	AZU1	Ast	multiple
Brain-Cortex	Base	ENSG00000196415.9	PRTN3	OPC	single
Brain-Cortex	Base	ENSG00000197561.6	ELANE	End	multiple
Brain-Cortex	Base	ENSG00000197561.6	ELANE	Excitatory_neurons_123458	multiple
Brain-Cortex	Base	ENSG00000197766.7	CFD	Excitatory_neurons_123458	multiple
Brain-Cortex	Base	ENSG00000197766.7	CFD	Ast	multiple
Brain-Cortex	Base	ENSG00000175221.14	MED16	Excitatory_neurons_123458	single
Brain-Cortex	Base	ENSG00000116014.9	KISS1R	Excitatory_neurons_123458	multiple
Brain-Cortex	Base	ENSG00000116014.9	KISS1R	End	multiple
Brain-Cortex	Base	ENSG00000065268.10	WDR18	Excitatory_neurons_123458	single
Brain-Cortex	Base	ENSG00000116032.5	GRIN3B	Excitatory_neurons_123458	multiple
Brain-Cortex	Base	ENSG00000116032.5	GRIN3B	Inhibitory_neurons_6	multiple
Brain-Cortex	Base	ENSG00000182087.12	TMEM259	Excitatory_neurons_123458	multiple
Brain-Cortex	Base	ENSG00000182087.12	TMEM259	Oli	multiple
Brain-Cortex	Base	ENSG00000064666.14	CNN2	Excitatory_neurons_123458	multiple
Brain-Cortex	Base	ENSG00000064666.14	CNN2	Ast	multiple
Brain-Cortex	Base	ENSG00000064687.12	ABCA7	Excitatory_neurons_123458	multiple
Brain-Cortex	Base	ENSG00000064687.12	ABCA7	Per	multiple
Brain-Cortex	Base	ENSG00000180448.10	ARHGAP45	Excitatory_neurons_123458	single
Brain-Cortex	Base	ENSG00000099817.11	POLR2E	Excitatory_neurons_123458	single
Brain-Cortex	Base	ENSG00000167468.16	GPX4	Excitatory_neurons_123458	multiple
Brain-Cortex	Base	ENSG00000167468.16	GPX4	Oli	multiple
Brain-Cortex	Base	ENSG00000167470.12	MIDN	Excitatory_neurons_123458	single
Brain-Cortex	Base	ENSG00000099617.3	EFNA2	Inhibitory_neurons_134	multiple
Brain-Cortex	Base	ENSG00000099617.3	EFNA2	Excitatory_neurons_123458	multiple
Brain-Cortex	Base	ENSG00000160953.15	MUM1	Excitatory_neurons_123458	multiple
Brain-Cortex	Base	ENSG00000160953.15	MUM1	Per	multiple
Brain-Cortex	Base	ENSG00000115286.19	NDUFS7	Excitatory_neurons_123458	single
Brain-Cortex	Base	ENSG00000115266.11	APC2	Excitatory_neurons_123458	single
Brain-Cortex	Base	ENSG00000119559.15	C19orf25	Excitatory_neurons_123458	single
Brain-Cortex	Base	ENSG00000115255.10	REEP6	Excitatory_neurons_123458	multiple
Brain-Cortex	Base	ENSG00000115255.10	REEP6	End	multiple
Brain-Cortex	Base	ENSG00000185988.11	PLK5	Excitatory_neurons_123458	multiple
Brain-Cortex	Base	ENSG00000185988.11	PLK5	Oli	multiple
Brain-Cortex	Base	ENSG00000071564.14	TCF3	Excitatory_neurons_123458	multiple
Brain-Cortex	Base	ENSG00000071564.14	TCF3	Per	multiple
Brain-Cortex	Base	ENSG00000130270.16	ATP8B3	Excitatory_neurons_123458	single
Brain-Cortex	Base	ENSG00000079313.13	REXO1	Ast	multiple
Brain-Cortex	Base	ENSG00000079313.13	REXO1	End	multiple
Brain-Cortex	Base	ENSG00000129911.8	KLF16	Excitatory_neurons_123458	single
Brain-Cortex	Base	ENSG00000129968.15	ABHD17A	Excitatory_neurons_123458	multiple
Brain-Cortex	Base	ENSG00000129968.15	ABHD17A	Oli	multiple
Brain-Cortex	Base	ENSG00000227500.9	SCAMP4	Excitatory_neurons_123458	single
Brain-Cortex	Base	ENSG00000133275.15	CSNK1G2	Excitatory_neurons_123458	multiple
Brain-Cortex	Base	ENSG00000133275.15	CSNK1G2	Per	multiple
Brain-Cortex	Base	ENSG00000099875.14	MKNK2	Excitatory_neurons_123458	multiple
Brain-Cortex	Base	ENSG00000099875.14	MKNK2	Inhibitory_neurons_134	multiple
Brain-Cortex	Base	ENSG00000172081.13	MOB3A	Excitatory_neurons_123458	single
Brain-Cortex	Base	ENSG00000104897.9	SF3A2	Oli	multiple
Brain-Cortex	Base	ENSG00000104897.9	SF3A2	Excitatory_neurons_123458	multiple
Brain-Cortex	Base	ENSG00000104897.9	SF3A2	Inhibitory_neurons_134	multiple
Brain-Cortex	Base	ENSG00000104899.7	AMH	Excitatory_neurons_123458	multiple
Brain-Cortex	Base	ENSG00000104899.7	AMH	Ast	multiple
Brain-Cortex	Base	ENSG00000104904.12	OAZ1	Excitatory_neurons_123458	multiple
Brain-Cortex	Base	ENSG00000104904.12	OAZ1	OPC	multiple
Brain-Cortex	Base	ENSG00000130332.14	LSM7	Excitatory_neurons_123458	single
Brain-Cortex	Base	ENSG00000099800.7	TIMM13	Excitatory_neurons_123458	single
Brain-Cortex	Base	ENSG00000176619.12	LMNB2	Excitatory_neurons_123458	single
Brain-Cortex	Base	ENSG00000099860.8	GADD45B	Excitatory_neurons_123458	single
Brain-Cortex	Base	ENSG00000176533.12	GNG7	Excitatory_neurons_123458	single
Brain-Cortex	Base	ENSG00000176490.4	DIRAS1	Excitatory_neurons_123458	single
Brain-Cortex	Base	ENSG00000141873.10	SLC39A3	Excitatory_neurons_123458	single
Brain-Cortex	Base	ENSG00000172009.14	THOP1	Excitatory_neurons_123458	multiple
Brain-Cortex	Base	ENSG00000172009.14	THOP1	Ast	multiple
Brain-Cortex	Base	ENSG00000172009.14	THOP1	Inhibitory_neurons_134	multiple
Brain-Cortex	Base	ENSG00000172006.11	ZNF554	Excitatory_neurons_123458	multiple
Brain-Cortex	Base	ENSG00000172006.11	ZNF554	Inhibitory_neurons_134	multiple
Brain-Cortex	Base	ENSG00000186300.11	ZNF555	Excitatory_neurons_123458	single
Brain-Cortex	Base	ENSG00000175691.8	ZNF77	Excitatory_neurons_123458	single
Brain-Cortex	Base	ENSG00000104953.19	TLE6	End	single
Brain-Cortex	Base	ENSG00000065717.14	TLE2	Excitatory_neurons_123458	single
Brain-Cortex	Base	ENSG00000104964.14	AES	Excitatory_neurons_123458	multiple
Brain-Cortex	Base	ENSG00000104964.14	AES	OPC	multiple
Brain-Cortex	Base	ENSG00000088256.8	GNA11	Excitatory_neurons_123458	single
Brain-Cortex	Base	ENSG00000060558.3	GNA15	Excitatory_neurons_123458	single
Brain-Cortex	Base	ENSG00000125910.5	S1PR4	End	single
Brain-Cortex	Base	ENSG00000125912.10	NCLN	End	multiple
Brain-Cortex	Base	ENSG00000125912.10	NCLN	Inhibitory_neurons_134	multiple
Brain-Cortex	Base	ENSG00000095932.6	SMIM24	Excitatory_neurons_123458	multiple
Brain-Cortex	Base	ENSG00000095932.6	SMIM24	OPC	multiple
Brain-Cortex	Base	ENSG00000129932.7	DOHH	Excitatory_neurons_123458	single
Brain-Cortex	Base	ENSG00000161091.12	MFSD12	Excitatory_neurons_123458	single
Brain-Cortex	Base	ENSG00000183397.5	C19orf71	Excitatory_neurons_123458	single
Brain-Cortex	Base	ENSG00000179855.5	GIPC3	Inhibitory_neurons_134	single
Brain-Cortex	Base	ENSG00000105298.13	CACTIN	Excitatory_neurons_123458	single
Brain-Cortex	Base	ENSG00000183617.4	MRPL54	Excitatory_neurons_123458	single
Brain-Cortex	Base	ENSG00000173976.15	RAX2	Excitatory_neurons_123458	single
Brain-Cortex	Base	ENSG00000167657.13	DAPK3	Excitatory_neurons_123458	single
Brain-Cortex	Base	ENSG00000167658.15	EEF2	Excitatory_neurons_123458	single
Brain-Cortex	Base	ENSG00000105229.6	PIAS4	Per	single
Brain-Cortex	Base	ENSG00000126934.13	MAP2K2	Oli	multiple
Brain-Cortex	Base	ENSG00000126934.13	MAP2K2	Per	multiple
Brain-Cortex	Base	ENSG00000126934.13	MAP2K2	Excitatory_neurons_123458	multiple
Brain-Cortex	Base	ENSG00000077463.14	SIRT6	Excitatory_neurons_123458	single
Brain-Cortex	Base	ENSG00000105248.15	CCDC94	Excitatory_neurons_123458	single
Brain-Cortex	Base	ENSG00000105251.10	SHD	Excitatory_neurons_123458	single
Brain-Cortex	Base	ENSG00000105255.10	FSD1	Ast	multiple
Brain-Cortex	Base	ENSG00000105255.10	FSD1	Excitatory_neurons_123458	multiple
Brain-Cortex	Base	ENSG00000105255.10	FSD1	OPC	multiple
Brain-Cortex	Base	ENSG00000178078.11	STAP2	End	single
Brain-Cortex	Base	ENSG00000008382.15	MPND	Excitatory_neurons_123458	single
Brain-Cortex	Base	ENSG00000167670.15	CHAF1A	Excitatory_neurons_123458	single
Brain-Cortex	Base	ENSG00000167671.11	UBXN6	Excitatory_neurons_123458	single
Brain-Cortex	Base	ENSG00000167676.4	PLIN4	Excitatory_neurons_123458	single
Brain-Cortex	Base	ENSG00000171236.9	LRG1	OPC	multiple
Brain-Cortex	Base	ENSG00000171236.9	LRG1	Ast	multiple
Brain-Cortex	Base	ENSG00000176840.11	MIR7-3HG	Excitatory_neurons_123458	single
Brain-Cortex	Base	ENSG00000268536.1	AC005523.3	Excitatory_neurons_123458	single
Brain-Cortex	Base	ENSG00000141965.4	FEM1A	Excitatory_neurons_123458	single
Brain-Cortex	Base	ENSG00000127666.9	TICAM1	Oli	single
Brain-Cortex	Base	ENSG00000105355.8	PLIN3	Excitatory_neurons_123458	single
Brain-Cortex	Base	ENSG00000276043.4	UHRF1	Excitatory_neurons_123458	single
Brain-Cortex	Base	ENSG00000105426.16	PTPRS	Excitatory_neurons_123458	single
Brain-Cortex	Base	ENSG00000223573.6	TINCR	Excitatory_neurons_123458	single
Brain-Cortex	Base	ENSG00000130255.12	RPL36	End	single
Brain-Cortex	Base	ENSG00000196365.11	LONP1	Excitatory_neurons_123458	single
Brain-Cortex	Base	ENSG00000212123.3	PRR22	Excitatory_neurons_123458	single
Brain-Cortex	Base	ENSG00000141994.15	DUS3L	Excitatory_neurons_123458	single
Brain-Cortex	Base	ENSG00000171119.2	NRTN	Oli	single
Brain-Cortex	Base	ENSG00000187650.3	VMAC	Excitatory_neurons_123458	single
Brain-Cortex	Base	ENSG00000105519.15	CAPS	Excitatory_neurons_123458	single
Brain-Cortex	Base	ENSG00000130377.13	ACSBG2	End	multiple
Brain-Cortex	Base	ENSG00000130377.13	ACSBG2	Ast	multiple
Brain-Cortex	Base	ENSG00000167769.4	ACER1	#N/A	single
Brain-Cortex	Base	ENSG00000125656.8	CLPP	Excitatory_neurons_123458	single
Brain-Cortex	Base	ENSG00000125651.13	GTF2F1	Excitatory_neurons_123458	multiple
Brain-Cortex	Base	ENSG00000125651.13	GTF2F1	Ast	multiple
Brain-Cortex	Base	ENSG00000125651.13	GTF2F1	Inhibitory_neurons_78	multiple
Brain-Cortex	Base	ENSG00000088247.17	KHSRP	End	single
Brain-Cortex	Base	ENSG00000181240.13	SLC25A41	Excitatory_neurons_123458	multiple
Brain-Cortex	Base	ENSG00000181240.13	SLC25A41	Inhibitory_neurons_134	multiple
Brain-Cortex	Base	ENSG00000125648.14	SLC25A23	Per	single
Brain-Cortex	Base	ENSG00000205744.9	DENND1C	Excitatory_neurons_123458	single
Brain-Cortex	Base	ENSG00000104833.11	TUBB4A	Excitatory_neurons_123458	single
Brain-Cortex	Base	ENSG00000125735.10	TNFSF14	Excitatory_neurons_123458	multiple
Brain-Cortex	Base	ENSG00000125735.10	TNFSF14	End	multiple
Brain-Cortex	Base	ENSG00000125735.10	TNFSF14	Oli	multiple
Brain-Cortex	Base	ENSG00000125735.10	TNFSF14	Per	multiple
Brain-Cortex	Base	ENSG00000125734.15	GPR108	Excitatory_neurons_123458	single
Brain-Cortex	Base	ENSG00000125733.17	TRIP10	Excitatory_neurons_123458	single
Brain-Cortex	Base	ENSG00000125731.12	SH2D3A	Excitatory_neurons_123458	single
Brain-Cortex	Base	ENSG00000104883.7	PEX11G	Excitatory_neurons_123458	single
Brain-Cortex	Base	ENSG00000076826.9	CAMSAP3	Excitatory_neurons_123458	single
Brain-Cortex	Base	ENSG00000229833.9	PET100	Excitatory_neurons_123458	single
Brain-Cortex	Base	ENSG00000076944.15	STXBP2	Excitatory_neurons_123458	single
Brain-Cortex	Base	ENSG00000104918.7	RETN	End	single
Brain-Cortex	Base	ENSG00000182566.13	CLEC4G	Excitatory_neurons_123458	multiple
Brain-Cortex	Base	ENSG00000182566.13	CLEC4G	Oli	multiple
Brain-Cortex	Base	ENSG00000090659.17	CD209	Excitatory_neurons_123458	single
Brain-Cortex	Base	ENSG00000104938.16	CLEC4M	Excitatory_neurons_123458	single
Brain-Cortex	Base	ENSG00000183248.11	PRR36	Excitatory_neurons_123458	single
Brain-Cortex	Base	ENSG00000104980.7	TIMM44	Excitatory_neurons_123458	single
Brain-Cortex	Base	ENSG00000267939.1	CTD-2325M2.1	Excitatory_neurons_123458	multiple
Brain-Cortex	Base	ENSG00000267939.1	CTD-2325M2.1	OPC	multiple
Brain-Cortex	Base	ENSG00000131142.13	CCL25	Inhibitory_neurons_134	single
Brain-Cortex	Base	ENSG00000142449.12	FBN3	Excitatory_neurons_123458	single
Brain-Cortex	Base	ENSG00000233927.4	RPS28	Excitatory_neurons_123458	single
Brain-Cortex	Base	ENSG00000186994.11	KANK3	Excitatory_neurons_123458	single
Brain-Cortex	Base	ENSG00000185236.11	RAB11B	End	multiple
Brain-Cortex	Base	ENSG00000185236.11	RAB11B	Excitatory_neurons_123458	multiple
Brain-Cortex	Base	ENSG00000099785.10	MARCH2	Excitatory_neurons_123458	single
Brain-Cortex	Base	ENSG00000099783.11	HNRNPM	Excitatory_neurons_123458	single
Brain-Cortex	Base	ENSG00000133246.11	PRAM1	Excitatory_neurons_123458	single
Brain-Cortex	Base	ENSG00000142347.16	MYO1F	Excitatory_neurons_123458	single
Brain-Cortex	Base	ENSG00000167785.8	ZNF558	End	single
Brain-Cortex	Base	ENSG00000130803.14	ZNF317	Excitatory_neurons_123458	single
Brain-Cortex	Base	ENSG00000188000.3	OR7D2	Excitatory_neurons_123458	single
Brain-Cortex	Base	ENSG00000188321.13	ZNF559	Excitatory_neurons_123458	single
Brain-Cortex	Base	ENSG00000188629.11	ZNF177	Excitatory_neurons_123458	single
Brain-Cortex	Base	ENSG00000174652.17	ZNF266	Excitatory_neurons_123458	single
Brain-Cortex	Base	ENSG00000130818.11	ZNF426	Excitatory_neurons_123458	multiple
Brain-Cortex	Base	ENSG00000130818.11	ZNF426	Inhibitory_neurons_134	multiple
Brain-Cortex	Base	ENSG00000278611.1	CTC-543D15.8	Excitatory_neurons_123458	multiple
Brain-Cortex	Base	ENSG00000278611.1	CTC-543D15.8	End	multiple
Brain-Cortex	Base	ENSG00000171469.10	ZNF561	OPC	single
Brain-Cortex	Base	ENSG00000277587.1	CTD-3116E22.8	Oli	single
Brain-Cortex	Base	ENSG00000267612.1	CTD-3116E22.7	Oli	single
Brain-Cortex	Base	ENSG00000196605.7	ZNF846	End	single
Brain-Cortex	Base	ENSG00000267289.1	CTD-2623N2.11	Oli	single
Brain-Cortex	Base	ENSG00000127445.13	PIN1	Excitatory_neurons_123458	single
Brain-Cortex	Base	ENSG00000105088.8	OLFM2	Excitatory_neurons_123458	single
Brain-Cortex	Base	ENSG00000130812.10	ANGPTL6	Inhibitory_neurons_78	single
Brain-Cortex	Base	ENSG00000105364.13	MRPL4	Excitatory_neurons_123458	single
Brain-Cortex	Base	ENSG00000090339.8	ICAM1	End	single
Brain-Cortex	Base	ENSG00000105397.13	TYK2	Excitatory_neurons_123458	multiple
Brain-Cortex	Base	ENSG00000105397.13	TYK2	Oli	multiple
Brain-Cortex	Base	ENSG00000065989.15	PDE4A	Excitatory_neurons_123458	single
Brain-Cortex	Base	ENSG00000129347.19	KRI1	Excitatory_neurons_123458	single
Brain-Cortex	Base	ENSG00000129355.6	CDKN2D	Excitatory_neurons_123458	single
Brain-Cortex	Base	ENSG00000129354.11	AP1M2	Excitatory_neurons_123458	single
Brain-Cortex	Base	ENSG00000267100.1	ILF3-AS1	Oli	single
Brain-Cortex	Base	ENSG00000127616.17	SMARCA4	Excitatory_neurons_123458	multiple
Brain-Cortex	Base	ENSG00000127616.17	SMARCA4	Ast	multiple
Brain-Cortex	Base	ENSG00000161888.11	SPC24	Excitatory_neurons_123458	single
Brain-Cortex	Base	ENSG00000197256.10	KANK2	Per	single
Brain-Cortex	Base	ENSG00000130167.13	TSPAN16	Ast	single
Brain-Cortex	Base	ENSG00000105514.7	RAB3D	Excitatory_neurons_123458	single
Brain-Cortex	Base	ENSG00000130175.9	PRKCSH	Excitatory_neurons_123458	multiple
Brain-Cortex	Base	ENSG00000130175.9	PRKCSH	Ast	multiple
Brain-Cortex	Base	ENSG00000102575.10	ACP5	Excitatory_neurons_123458	single
Brain-Cortex	Base	ENSG00000197933.12	ZNF823	Excitatory_neurons_123458	single
Brain-Cortex	Base	ENSG00000177599.12	ZNF491	Ast	single
Brain-Cortex	Base	ENSG00000171295.12	ZNF440	Ast	single
Brain-Cortex	Base	ENSG00000197054.11	ZNF763	Excitatory_neurons_123458	single
Brain-Cortex	Base	ENSG00000197647.11	ZNF433	Ast	single
Brain-Cortex	Base	ENSG00000257446.3	ZNF878	End	single
Brain-Cortex	Base	ENSG00000214189.8	ZNF788	Excitatory_neurons_123458	single
Brain-Cortex	Base	ENSG00000132010.15	ZNF20	Excitatory_neurons_123458	single
Brain-Cortex	Base	ENSG00000196646.11	ZNF136	End	single
Brain-Cortex	Base	ENSG00000196466.10	ZNF799	Excitatory_neurons_123458	single
Brain-Cortex	Base	ENSG00000180855.15	ZNF443	Excitatory_neurons_123458	single
Brain-Cortex	Base	ENSG00000242852.6	ZNF709	Excitatory_neurons_123458	multiple
Brain-Cortex	Base	ENSG00000242852.6	ZNF709	Oli	multiple
Brain-Cortex	Base	ENSG00000095059.15	DHPS	Excitatory_neurons_123458	single
Brain-Cortex	Base	ENSG00000132004.12	FBXW9	Per	single
Brain-Cortex	Base	ENSG00000105576.15	TNPO2	End	single
Brain-Cortex	Base	ENSG00000123144.10	C19orf43	Excitatory_neurons_123458	single
Brain-Cortex	Base	ENSG00000171223.5	JUNB	Excitatory_neurons_123458	single
Brain-Cortex	Base	ENSG00000105607.12	GCDH	Excitatory_neurons_123458	single
Brain-Cortex	Base	ENSG00000161860.7	SYCE2	Excitatory_neurons_123458	single
Brain-Cortex	Base	ENSG00000179218.13	CALR	Excitatory_neurons_123458	single
Brain-Cortex	Base	ENSG00000179262.9	RAD23A	Oli	single
Brain-Cortex	Base	ENSG00000104903.4	LYL1	Excitatory_neurons_123458	multiple
Brain-Cortex	Base	ENSG00000104903.4	LYL1	OPC	multiple
Brain-Cortex	Base	ENSG00000104903.4	LYL1	Ast	multiple
Brain-Cortex	Base	ENSG00000160877.5	NACC1	Excitatory_neurons_123458	single
Brain-Cortex	Base	ENSG00000037757.13	MRI1	Excitatory_neurons_123458	multiple
Brain-Cortex	Base	ENSG00000037757.13	MRI1	Oli	multiple
Brain-Cortex	Base	ENSG00000104979.8	C19orf53	Excitatory_neurons_123458	single
Brain-Cortex	Base	ENSG00000267519.5	CTD-3252C9.4	End	multiple
Brain-Cortex	Base	ENSG00000267519.5	CTD-3252C9.4	Excitatory_neurons_123458	multiple
Brain-Cortex	Base	ENSG00000187556.7	NANOS3	Ast	single
Brain-Cortex	Base	ENSG00000132016.11	C19orf57	Oli	multiple
Brain-Cortex	Base	ENSG00000132016.11	C19orf57	Excitatory_neurons_123458	multiple
Brain-Cortex	Base	ENSG00000132024.17	CC2D1A	Excitatory_neurons_123458	single
Brain-Cortex	Base	ENSG00000132000.11	PODNL1	Excitatory_neurons_123458	single
Brain-Cortex	Base	ENSG00000104998.3	IL27RA	Excitatory_neurons_123458	single
Brain-Cortex	Base	ENSG00000141854.9	MISP3	Excitatory_neurons_123458	single
Brain-Cortex	Base	ENSG00000141858.11	SAMD1	Excitatory_neurons_123458	single
Brain-Cortex	Base	ENSG00000267723.1	CTD-2189E23.1	Per	single
Brain-Cortex	Base	ENSG00000267147.2	LINC01842	Per	single
Brain-Cortex	Base	ENSG00000123146.19	ADGRE5	Excitatory_neurons_123458	single
Brain-Cortex	Base	ENSG00000160951.3	PTGER1	Ast	single
Brain-Cortex	Base	ENSG00000099797.13	TECR	Excitatory_neurons_123458	single
Brain-Cortex	Base	ENSG00000160961.11	ZNF333	Inhibitory_neurons_134	single
Brain-Cortex	Base	ENSG00000127507.17	ADGRE2	Excitatory_neurons_123458	multiple
Brain-Cortex	Base	ENSG00000127507.17	ADGRE2	Ast	multiple
Brain-Cortex	Base	ENSG00000127507.17	ADGRE2	Inhibitory_neurons_78	multiple
Brain-Cortex	Base	ENSG00000188269.8	OR7A5	Oli	multiple
Brain-Cortex	Base	ENSG00000188269.8	OR7A5	Ast	multiple
Brain-Cortex	Base	ENSG00000188269.8	OR7A5	Excitatory_neurons_123458	multiple
Brain-Cortex	Base	ENSG00000105143.12	SLC1A6	End	multiple
Brain-Cortex	Base	ENSG00000105143.12	SLC1A6	Excitatory_neurons_123458	multiple
Brain-Cortex	Base	ENSG00000105135.15	ILVBL	Per	single
Brain-Cortex	Base	ENSG00000105127.8	AKAP8	Excitatory_neurons_123458	single
Brain-Cortex	Base	ENSG00000186529.15	CYP4F3	Excitatory_neurons_123458	single
Brain-Cortex	Base	ENSG00000186204.14	CYP4F12	Excitatory_neurons_123458	multiple
Brain-Cortex	Base	ENSG00000186204.14	CYP4F12	Ast	multiple
Brain-Cortex	Base	ENSG00000268673.3	LLNLR-249E10.1	Inhibitory_neurons_134	single
Brain-Cortex	Base	ENSG00000186115.12	CYP4F2	Excitatory_neurons_123458	single
Brain-Cortex	Base	ENSG00000072958.8	AP1M1	Excitatory_neurons_123458	single
Brain-Cortex	Base	ENSG00000127528.5	KLF2	Excitatory_neurons_123458	single
Brain-Cortex	Base	ENSG00000127527.13	EPS15L1	Excitatory_neurons_123458	single
Brain-Cortex	Base	ENSG00000105072.8	C19orf44	Excitatory_neurons_123458	multiple
Brain-Cortex	Base	ENSG00000105072.8	C19orf44	Per	multiple
Brain-Cortex	Base	ENSG00000214046.8	SMIM7	Excitatory_neurons_123458	multiple
Brain-Cortex	Base	ENSG00000214046.8	SMIM7	Oli	multiple
Brain-Cortex	Base	ENSG00000072954.6	TMEM38A	Inhibitory_neurons_6	single
Brain-Cortex	Base	ENSG00000188039.13	NWD1	Excitatory_neurons_123458	single
Brain-Cortex	Base	ENSG00000127511.9	SIN3B	Ast	multiple
Brain-Cortex	Base	ENSG00000127511.9	SIN3B	Excitatory_neurons_123458	multiple
Brain-Cortex	Base	ENSG00000160111.12	CPAMD8	Excitatory_neurons_123458	single
Brain-Cortex	Base	ENSG00000131351.14	HAUS8	Ast	multiple
Brain-Cortex	Base	ENSG00000131351.14	HAUS8	Inhibitory_neurons_78	multiple
Brain-Cortex	Base	ENSG00000099331.13	MYO9B	Oli	multiple
Brain-Cortex	Base	ENSG00000099331.13	MYO9B	Inhibitory_neurons_6	multiple
Brain-Cortex	Base	ENSG00000053501.12	USE1	Excitatory_neurons_123458	single
Brain-Cortex	Base	ENSG00000099330.8	OCEL1	Excitatory_neurons_123458	single
Brain-Cortex	Base	ENSG00000160117.14	ANKLE1	Excitatory_neurons_123458	single
Brain-Cortex	Base	ENSG00000127220.5	ABHD8	Excitatory_neurons_123458	single
Brain-Cortex	Base	ENSG00000130312.6	MRPL34	Excitatory_neurons_123458	single
Brain-Cortex	Base	ENSG00000130311.10	DDA1	OPC	single
Brain-Cortex	Base	ENSG00000130299.16	GTPBP3	Inhibitory_neurons_134	multiple
Brain-Cortex	Base	ENSG00000130299.16	GTPBP3	Ast	multiple
Brain-Cortex	Base	ENSG00000141971.12	MVB12A	Excitatory_neurons_123458	single
Brain-Cortex	Base	ENSG00000269736.1	CTD-2521M24.11	Ast	single
Brain-Cortex	Base	ENSG00000171773.2	NXNL1	Ast	single
Brain-Cortex	Base	ENSG00000248099.3	INSL3	Excitatory_neurons_123458	single
Brain-Cortex	Base	ENSG00000007080.10	CCDC124	Ast	single
Brain-Cortex	Base	ENSG00000096996.15	IL12RB1	Excitatory_neurons_123458	single
Brain-Cortex	Base	ENSG00000099308.10	MAST3	Excitatory_neurons_123458	single
Brain-Cortex	Base	ENSG00000105650.21	PDE4C	Excitatory_neurons_123458	single
Brain-Cortex	Base	ENSG00000130518.16	KIAA1683	Excitatory_neurons_123458	single
Brain-Cortex	Base	ENSG00000130517.13	PGPEP1	Excitatory_neurons_123458	single
Brain-Cortex	Base	ENSG00000130513.6	GDF15	Excitatory_neurons_123458	single
Brain-Cortex	Base	ENSG00000175489.9	LRRC25	End	single
Brain-Cortex	Base	ENSG00000105656.12	ELL	Excitatory_neurons_123458	single
Brain-Cortex	Base	ENSG00000221983.7	UBA52	Oli	multiple
Brain-Cortex	Base	ENSG00000221983.7	UBA52	Excitatory_neurons_123458	multiple
Brain-Cortex	Base	ENSG00000006016.10	CRLF1	Excitatory_neurons_123458	single
Brain-Cortex	Base	ENSG00000167487.11	KLHL26	Per	multiple
Brain-Cortex	Base	ENSG00000167487.11	KLHL26	Ast	multiple
Brain-Cortex	Base	ENSG00000105662.15	CRTC1	Excitatory_neurons_123458	single
Brain-Cortex	Base	ENSG00000105664.10	COMP	Inhibitory_neurons_134	single
Brain-Cortex	Base	ENSG00000005007.12	UPF1	Excitatory_neurons_123458	single
Brain-Cortex	Base	ENSG00000223802.7	CERS1	Excitatory_neurons_123458	single
Brain-Cortex	Base	ENSG00000105669.13	COPE	Oli	single
Brain-Cortex	Base	ENSG00000064545.14	TMEM161A	Excitatory_neurons_123458	multiple
Brain-Cortex	Base	ENSG00000064545.14	TMEM161A	End	multiple
Brain-Cortex	Base	ENSG00000254901.7	BORCS8	Excitatory_neurons_123458	single
Brain-Cortex	Base	ENSG00000105705.15	SUGP1	Oli	single
Brain-Cortex	Base	ENSG00000167491.17	GATAD2A	Ast	multiple
Brain-Cortex	Base	ENSG00000167491.17	GATAD2A	Excitatory_neurons_123458	multiple
Brain-Cortex	Base	ENSG00000178093.13	TSSK6	Excitatory_neurons_123458	single
Brain-Cortex	Base	ENSG00000105717.13	PBX4	OPC	multiple
Brain-Cortex	Base	ENSG00000105717.13	PBX4	Excitatory_neurons_123458	multiple
Brain-Cortex	Base	ENSG00000181896.11	ZNF101	Excitatory_neurons_123458	single
Brain-Cortex	Base	ENSG00000266904.5	LINC00663	Excitatory_neurons_123458	single
Brain-Cortex	Base	ENSG00000081665.13	ZNF506	Excitatory_neurons_123458	single
Brain-Cortex	Base	ENSG00000256771.3	ZNF253	Excitatory_neurons_123458	single
Brain-Cortex	Base	ENSG00000197124.11	ZNF682	Ast	single
Brain-Cortex	Base	ENSG00000237440.8	ZNF737	Excitatory_neurons_123458	single
Brain-Cortex	Base	ENSG00000188171.15	ZNF626	Per	single
Brain-Cortex	Base	ENSG00000105750.14	ZNF85	Excitatory_neurons_123458	single
Brain-Cortex	Base	ENSG00000196705.8	ZNF431	Excitatory_neurons_123458	multiple
Brain-Cortex	Base	ENSG00000196705.8	ZNF431	Ast	multiple
Brain-Cortex	Base	ENSG00000172687.13	ZNF738	Excitatory_neurons_123458	single
Brain-Cortex	Base	ENSG00000196268.11	ZNF493	Excitatory_neurons_123458	single
Brain-Cortex	Base	ENSG00000268658.5	LINC00664	Excitatory_neurons_123458	single
Brain-Cortex	Base	ENSG00000197013.9	ZNF429	Excitatory_neurons_123458	single
Brain-Cortex	Base	ENSG00000268555.1	RP11-678G14.3	Excitatory_neurons_123458	single
Brain-Cortex	Base	ENSG00000197020.10	ZNF100	Excitatory_neurons_123458	single
Brain-Cortex	Base	ENSG00000160321.14	ZNF208	Inhibitory_neurons_134	multiple
Brain-Cortex	Base	ENSG00000160321.14	ZNF208	Inhibitory_neurons_78	multiple
Brain-Cortex	Base	ENSG00000197134.11	ZNF257	Excitatory_neurons_123458	single
Brain-Cortex	Base	ENSG00000197360.9	ZNF98	Excitatory_neurons_123458	single
Brain-Cortex	Base	ENSG00000270947.1	AC025811.3	Excitatory_neurons_123458	single
Brain-Cortex	Base	ENSG00000268038.1	LINC01785	End	multiple
Brain-Cortex	Base	ENSG00000268038.1	LINC01785	Excitatory_neurons_123458	multiple
Brain-Cortex	Base	ENSG00000269067.1	ZNF728	Excitatory_neurons_123458	single
Brain-Cortex	Base	ENSG00000183850.13	ZNF730	End	single
Brain-Cortex	Base	ENSG00000167232.13	ZNF91	Excitatory_neurons_123458	single
Brain-Cortex	Base	ENSG00000269416.5	LINC01224	Excitatory_neurons_123458	single
Brain-Cortex	Base	ENSG00000196172.9	ZNF681	End	single
Brain-Cortex	Base	ENSG00000213967.10	ZNF726	Oli	single
Brain-Cortex	Base	ENSG00000213096.10	ZNF254	Excitatory_neurons_123458	multiple
Brain-Cortex	Base	ENSG00000213096.10	ZNF254	Inhibitory_neurons_134	multiple
Brain-Cortex	Base	ENSG00000268362.5	CTD-2017D11.1	Excitatory_neurons_123458	single
Brain-Cortex	Base	ENSG00000261824.6	LINC00662	Excitatory_neurons_123458	multiple
Brain-Cortex	Base	ENSG00000261824.6	LINC00662	Per	multiple
Brain-Cortex	Base	ENSG00000261770.1	CTC-459F4.1	Excitatory_neurons_123458	multiple
Brain-Cortex	Base	ENSG00000261770.1	CTC-459F4.1	OPC	multiple
Brain-Cortex	Base	ENSG00000267575.6	CTC-459F4.3	Excitatory_neurons_123458	single
Brain-Cortex	Base	ENSG00000267528.1	AC011524.1	Inhibitory_neurons_134	single
Brain-Cortex	Base	ENSG00000267339.5	LINC00906	Excitatory_neurons_123458	single
Brain-Cortex	Base	ENSG00000169021.5	UQCRFS1	Excitatory_neurons_123458	single
Brain-Cortex	Base	ENSG00000276631.1	CTB-32O4.4	Ast	single
Brain-Cortex	Base	ENSG00000168813.16	ZNF507	Excitatory_neurons_123458	single
Brain-Cortex	Base	ENSG00000105185.11	PDCD5	Excitatory_neurons_123458	single
Brain-Cortex	Base	ENSG00000105186.15	ANKRD27	Excitatory_neurons_123458	single
Brain-Cortex	Base	ENSG00000186326.3	RGS9BP	Ast	single
Brain-Cortex	Base	ENSG00000021488.12	SLC7A9	Excitatory_neurons_123458	single
Brain-Cortex	Base	ENSG00000121289.17	CEP89	Ast	single
Brain-Cortex	Base	ENSG00000131944.9	FAAP24	Excitatory_neurons_123458	single
Brain-Cortex	Base	ENSG00000131941.7	RHPN2	Excitatory_neurons_123458	single
Brain-Cortex	Base	ENSG00000076650.6	GPATCH1	Excitatory_neurons_123458	single
Brain-Cortex	Base	ENSG00000166359.10	WDR88	Excitatory_neurons_123458	single
Brain-Cortex	Base	ENSG00000245848.2	CEBPA	End	multiple
Brain-Cortex	Base	ENSG00000245848.2	CEBPA	Oli	multiple
Brain-Cortex	Base	ENSG00000267130.1	CTD-2540B15.9	Ast	single
Brain-Cortex	Base	ENSG00000124299.13	PEPD	Excitatory_neurons_123458	single
Brain-Cortex	Base	ENSG00000153885.14	KCTD15	Excitatory_neurons_123458	single
Brain-Cortex	Base	ENSG00000257103.8	LSM14A	End	single
Brain-Cortex	Base	ENSG00000268751.1	SCGB1B2P	Excitatory_neurons_123458	single
Brain-Cortex	Base	ENSG00000089335.20	ZNF302	Excitatory_neurons_123458	multiple
Brain-Cortex	Base	ENSG00000089335.20	ZNF302	Ast	multiple
Brain-Cortex	Base	ENSG00000274104.1	CTD-2553L13.10	Excitatory_neurons_123458	single
Brain-Cortex	Base	ENSG00000197841.14	ZNF181	Excitatory_neurons_123458	single
Brain-Cortex	Base	ENSG00000270876.1	ZNF30-AS1	Excitatory_neurons_123458	single
Brain-Cortex	Base	ENSG00000168661.14	ZNF30	Excitatory_neurons_123458	multiple
Brain-Cortex	Base	ENSG00000168661.14	ZNF30	End	multiple
Brain-Cortex	Base	ENSG00000089351.14	GRAMD1A	Ast	single
Brain-Cortex	Base	ENSG00000105697.7	HAMP	Per	single
Brain-Cortex	Base	ENSG00000012124.16	CD22	Excitatory_neurons_123458	multiple
Brain-Cortex	Base	ENSG00000012124.16	CD22	Oli	multiple
Brain-Cortex	Base	ENSG00000126266.3	FFAR1	Excitatory_neurons_123458	single
Brain-Cortex	Base	ENSG00000105675.8	ATP4A	Excitatory_neurons_123458	multiple
Brain-Cortex	Base	ENSG00000105675.8	ATP4A	End	multiple
Brain-Cortex	Base	ENSG00000249115.8	HAUS5	Ast	multiple
Brain-Cortex	Base	ENSG00000249115.8	HAUS5	Oli	multiple
Brain-Cortex	Base	ENSG00000126254.11	RBM42	Excitatory_neurons_123458	multiple
Brain-Cortex	Base	ENSG00000126254.11	RBM42	Per	multiple
Brain-Cortex	Base	ENSG00000126267.8	COX6B1	Ast	multiple
Brain-Cortex	Base	ENSG00000126267.8	COX6B1	Excitatory_neurons_123458	multiple
Brain-Cortex	Base	ENSG00000105668.7	UPK1A	Excitatory_neurons_123458	single
Brain-Cortex	Base	ENSG00000011590.13	ZBTB32	Excitatory_neurons_123458	single
Brain-Cortex	Base	ENSG00000272333.5	KMT2B	Excitatory_neurons_123458	single
Brain-Cortex	Base	ENSG00000161265.14	U2AF1L4	Excitatory_neurons_123458	multiple
Brain-Cortex	Base	ENSG00000161265.14	U2AF1L4	Ast	multiple
Brain-Cortex	Base	ENSG00000205155.7	PSENEN	Excitatory_neurons_123458	single
Brain-Cortex	Base	ENSG00000004776.12	HSPB6	Oli	multiple
Brain-Cortex	Base	ENSG00000004776.12	HSPB6	Excitatory_neurons_123458	multiple
Brain-Cortex	Base	ENSG00000239382.10	ALKBH6	Excitatory_neurons_123458	single
Brain-Cortex	Base	ENSG00000075702.16	WDR62	Excitatory_neurons_123458	single
Brain-Cortex	Base	ENSG00000105258.8	POLR2I	Excitatory_neurons_123458	single
Brain-Cortex	Base	ENSG00000126247.10	CAPNS1	Excitatory_neurons_123458	single
Brain-Cortex	Base	ENSG00000161281.10	COX7A1	Ast	single
Brain-Cortex	Base	ENSG00000196357.11	ZNF565	Excitatory_neurons_123458	single
Brain-Cortex	Base	ENSG00000267053.6	CTD-3162L10.1	Excitatory_neurons_123458	multiple
Brain-Cortex	Base	ENSG00000267053.6	CTD-3162L10.1	Inhibitory_neurons_134	multiple
Brain-Cortex	Base	ENSG00000232677.6	LINC00665	Excitatory_neurons_123458	single
Brain-Cortex	Base	ENSG00000254004.6	ZNF260	Inhibitory_neurons_134	multiple
Brain-Cortex	Base	ENSG00000254004.6	ZNF260	Excitatory_neurons_123458	multiple
Brain-Cortex	Base	ENSG00000186020.12	ZNF529	Ast	single
Brain-Cortex	Base	ENSG00000197808.11	ZNF461	Excitatory_neurons_123458	single
Brain-Cortex	Base	ENSG00000267260.1	CTD-2162K18.4	Excitatory_neurons_123458	single
Brain-Cortex	Base	ENSG00000251247.10	ZNF345	Excitatory_neurons_123458	single
Brain-Cortex	Base	ENSG00000198453.12	ZNF568	Per	single
Brain-Cortex	Base	ENSG00000197050.10	ZNF420	Excitatory_neurons_123458	single
Brain-Cortex	Base	ENSG00000245680.9	ZNF585B	Excitatory_neurons_123458	multiple
Brain-Cortex	Base	ENSG00000245680.9	ZNF585B	OPC	multiple
Brain-Cortex	Base	ENSG00000226686.7	LINC01535	Excitatory_neurons_123458	multiple
Brain-Cortex	Base	ENSG00000226686.7	LINC01535	OPC	multiple
Brain-Cortex	Base	ENSG00000267605.5	CTD-3220F14.1	End	single
Brain-Cortex	Base	ENSG00000171827.10	ZNF570	Excitatory_neurons_123458	single
Brain-Cortex	Base	ENSG00000196381.10	ZNF781	Ast	single
Brain-Cortex	Base	ENSG00000198182.12	ZNF607	Excitatory_neurons_123458	single
Brain-Cortex	Base	ENSG00000267152.1	CTD-2528L19.6	Excitatory_neurons_123458	single
Brain-Cortex	Base	ENSG00000167642.12	SPINT2	End	multiple
Brain-Cortex	Base	ENSG00000167642.12	SPINT2	Excitatory_neurons_123458	multiple
Brain-Cortex	Base	ENSG00000167641.10	PPP1R14A	Excitatory_neurons_123458	single
Brain-Cortex	Base	ENSG00000167644.11	C19orf33	End	single
Brain-Cortex	Base	ENSG00000167645.16	YIF1B	Ast	multiple
Brain-Cortex	Base	ENSG00000167645.16	YIF1B	End	multiple
Brain-Cortex	Base	ENSG00000130244.12	FAM98C	Excitatory_neurons_123458	multiple
Brain-Cortex	Base	ENSG00000130244.12	FAM98C	Per	multiple
Brain-Cortex	Base	ENSG00000171777.15	RASGRP4	Excitatory_neurons_123458	single
Brain-Cortex	Base	ENSG00000196218.12	RYR1	Excitatory_neurons_123458	single
Brain-Cortex	Base	ENSG00000130402.11	ACTN4	Excitatory_neurons_123458	single
Brain-Cortex	Base	ENSG00000104823.8	ECH1	End	multiple
Brain-Cortex	Base	ENSG00000104823.8	ECH1	Excitatory_neurons_123458	multiple
Brain-Cortex	Base	ENSG00000104823.8	ECH1	Ast	multiple
Brain-Cortex	Base	ENSG00000187994.13	RINL	Excitatory_neurons_123458	single
Brain-Cortex	Base	ENSG00000104825.16	NFKBIB	Excitatory_neurons_123458	multiple
Brain-Cortex	Base	ENSG00000104825.16	NFKBIB	Inhibitory_neurons_134	multiple
Brain-Cortex	Base	ENSG00000104825.16	NFKBIB	Oli	multiple
Brain-Cortex	Base	ENSG00000262484.1	CCER2	Excitatory_neurons_123458	single
Brain-Cortex	Base	ENSG00000269486.2	CTC-360G5.9	Excitatory_neurons_123458	single
Brain-Cortex	Base	ENSG00000269190.5	FBXO17	Excitatory_neurons_123458	single
Brain-Cortex	Base	ENSG00000161243.8	FBXO27	Excitatory_neurons_123458	single
Brain-Cortex	Base	ENSG00000183760.10	ACP7	Excitatory_neurons_123458	single
Brain-Cortex	Base	ENSG00000130669.17	PAK4	Excitatory_neurons_123458	single
Brain-Cortex	Base	ENSG00000179751.6	SYCN	Excitatory_neurons_123458	single
Brain-Cortex	Base	ENSG00000006712.14	PAF1	Excitatory_neurons_123458	single
Brain-Cortex	Base	ENSG00000105193.8	RPS16	Excitatory_neurons_123458	multiple
Brain-Cortex	Base	ENSG00000105193.8	RPS16	OPC	multiple
Brain-Cortex	Base	ENSG00000196235.13	SUPT5H	Excitatory_neurons_123458	single
Brain-Cortex	Base	ENSG00000176401.5	EID2B	Excitatory_neurons_123458	multiple
Brain-Cortex	Base	ENSG00000176401.5	EID2B	End	multiple
Brain-Cortex	Base	ENSG00000276445.1	LLNLR-268E12.1	Excitatory_neurons_123458	single
Brain-Cortex	Base	ENSG00000275395.4	FCGBP	Excitatory_neurons_123458	multiple
Brain-Cortex	Base	ENSG00000275395.4	FCGBP	Ast	multiple
Brain-Cortex	Base	ENSG00000187187.13	ZNF546	Inhibitory_neurons_6	single
Brain-Cortex	Base	ENSG00000197782.14	ZNF780A	Excitatory_neurons_123458	single
Brain-Cortex	Base	ENSG00000160392.13	C19orf47	Excitatory_neurons_123458	single
Brain-Cortex	Base	ENSG00000167565.12	SERTAD3	Excitatory_neurons_123458	single
Brain-Cortex	Base	ENSG00000090013.9	BLVRB	End	single
Brain-Cortex	Base	ENSG00000160460.15	SPTBN4	Excitatory_neurons_123458	single
Brain-Cortex	Base	ENSG00000123815.11	COQ8B	End	multiple
Brain-Cortex	Base	ENSG00000123815.11	COQ8B	Per	multiple
Brain-Cortex	Base	ENSG00000188493.14	C19orf54	Excitatory_neurons_123458	single
Brain-Cortex	Base	ENSG00000269858.5	EGLN2	End	single
Brain-Cortex	Base	ENSG00000198077.10	CYP2A7	Excitatory_neurons_123458	single
Brain-Cortex	Base	ENSG00000167601.11	AXL	Inhibitory_neurons_134	multiple
Brain-Cortex	Base	ENSG00000167601.11	AXL	Excitatory_neurons_123458	multiple
Brain-Cortex	Base	ENSG00000123810.7	B9D2	Inhibitory_neurons_134	multiple
Brain-Cortex	Base	ENSG00000123810.7	B9D2	Excitatory_neurons_123458	multiple
Brain-Cortex	Base	ENSG00000077348.8	EXOSC5	Excitatory_neurons_123458	single
Brain-Cortex	Base	ENSG00000177191.2	B3GNT8	Excitatory_neurons_123458	single
Brain-Cortex	Base	ENSG00000105341.18	ATP5SL	Excitatory_neurons_123458	single
Brain-Cortex	Base	ENSG00000204978.2	ERICH4	End	single
Brain-Cortex	Base	ENSG00000267107.6	PCAT19	Excitatory_neurons_123458	single
Brain-Cortex	Base	ENSG00000270164.1	LINC01480	Excitatory_neurons_123458	multiple
Brain-Cortex	Base	ENSG00000270164.1	LINC01480	Ast	multiple
Brain-Cortex	Base	ENSG00000268027.5	AC006129.2	Excitatory_neurons_123458	single
Brain-Cortex	Base	ENSG00000076928.17	ARHGEF1	Per	single
Brain-Cortex	Base	ENSG00000268041.2	CTD-2575K13.6	Excitatory_neurons_123458	multiple
Brain-Cortex	Base	ENSG00000268041.2	CTD-2575K13.6	End	multiple
Brain-Cortex	Base	ENSG00000105404.10	RABAC1	Oli	single
Brain-Cortex	Base	ENSG00000105409.16	ATP1A3	Excitatory_neurons_123458	single
Brain-Cortex	Base	ENSG00000079462.7	PAFAH1B3	Excitatory_neurons_123458	single
Brain-Cortex	Base	ENSG00000225877.1	PSG8-AS1	Oli	single
Brain-Cortex	Base	ENSG00000124466.8	LYPD3	Excitatory_neurons_123458	single
Brain-Cortex	Base	ENSG00000176531.10	PHLDB3	End	multiple
Brain-Cortex	Base	ENSG00000176531.10	PHLDB3	Excitatory_neurons_123458	multiple
Brain-Cortex	Base	ENSG00000105755.7	ETHE1	Ast	multiple
Brain-Cortex	Base	ENSG00000105755.7	ETHE1	End	multiple
Brain-Cortex	Base	ENSG00000073050.11	XRCC1	Excitatory_neurons_123458	single
Brain-Cortex	Base	ENSG00000234465.10	PINLYP	Excitatory_neurons_123458	multiple
Brain-Cortex	Base	ENSG00000234465.10	PINLYP	Ast	multiple
Brain-Cortex	Base	ENSG00000131116.11	ZNF428	Excitatory_neurons_123458	single
Brain-Cortex	Base	ENSG00000226763.4	SRRM5	Excitatory_neurons_123458	single
Brain-Cortex	Base	ENSG00000124449.6	IRGC	Excitatory_neurons_123458	single
Brain-Cortex	Base	ENSG00000104783.11	KCNN4	Excitatory_neurons_123458	single
Brain-Cortex	Base	ENSG00000268601.1	AC115522.3	Excitatory_neurons_123458	single
Brain-Cortex	Base	ENSG00000159871.14	LYPD5	Excitatory_neurons_123458	single
Brain-Cortex	Base	ENSG00000176222.8	ZNF404	Excitatory_neurons_123458	multiple
Brain-Cortex	Base	ENSG00000176222.8	ZNF404	Per	multiple
Brain-Cortex	Base	ENSG00000124459.11	ZNF45	Excitatory_neurons_123458	single
Brain-Cortex	Base	ENSG00000204920.10	ZNF155	Excitatory_neurons_123458	single
Brain-Cortex	Base	ENSG00000267680.5	ZNF224	End	single
Brain-Cortex	Base	ENSG00000263002.7	ZNF234	Ast	multiple
Brain-Cortex	Base	ENSG00000263002.7	ZNF234	End	multiple
Brain-Cortex	Base	ENSG00000167380.16	ZNF226	End	single
Brain-Cortex	Base	ENSG00000159915.12	ZNF233	Excitatory_neurons_123458	single
Brain-Cortex	Base	ENSG00000278318.4	ZNF229	Excitatory_neurons_123458	multiple
Brain-Cortex	Base	ENSG00000278318.4	ZNF229	Inhibitory_neurons_134	multiple
Brain-Cortex	Base	ENSG00000167384.10	ZNF180	Excitatory_neurons_123458	single
Brain-Cortex	Base	ENSG00000073008.14	PVR	Ast	single
Brain-Cortex	Base	ENSG00000186567.12	CEACAM19	End	multiple
Brain-Cortex	Base	ENSG00000186567.12	CEACAM19	Excitatory_neurons_123458	multiple
Brain-Cortex	Base	ENSG00000142273.10	CBLC	Inhibitory_neurons_134	single
Brain-Cortex	Base	ENSG00000130202.9	NECTIN2	Excitatory_neurons_123458	single
Brain-Cortex	Base	ENSG00000234906.9	APOC2	End	single
Brain-Cortex	Base	ENSG00000267114.1	CTB-129P6.11	Inhibitory_neurons_134	single
Brain-Cortex	Base	ENSG00000104853.15	CLPTM1	Excitatory_neurons_123458	single
Brain-Cortex	Base	ENSG00000170684.8	ZNF296	Excitatory_neurons_123458	multiple
Brain-Cortex	Base	ENSG00000170684.8	ZNF296	Inhibitory_neurons_134	multiple
Brain-Cortex	Base	ENSG00000142252.10	GEMIN7	Excitatory_neurons_123458	multiple
Brain-Cortex	Base	ENSG00000142252.10	GEMIN7	End	multiple
Brain-Cortex	Base	ENSG00000007255.10	TRAPPC6A	Excitatory_neurons_123458	single
Brain-Cortex	Base	ENSG00000189114.6	BLOC1S3	Excitatory_neurons_123458	single
Brain-Cortex	Base	ENSG00000104879.4	CKM	Ast	multiple
Brain-Cortex	Base	ENSG00000104879.4	CKM	Inhibitory_neurons_78	multiple
Brain-Cortex	Base	ENSG00000104892.16	KLC3	Excitatory_neurons_123458	single
Brain-Cortex	Base	ENSG00000104884.14	ERCC2	Excitatory_neurons_123458	multiple
Brain-Cortex	Base	ENSG00000104884.14	ERCC2	Per	multiple
Brain-Cortex	Base	ENSG00000104881.15	PPP1R13L	Excitatory_neurons_123458	single
Brain-Cortex	Base	ENSG00000117877.10	CD3EAP	Excitatory_neurons_123458	single
Brain-Cortex	Base	ENSG00000012061.15	ERCC1	Excitatory_neurons_123458	single
Brain-Cortex	Base	ENSG00000125740.13	FOSB	End	single
Brain-Cortex	Base	ENSG00000213889.10	PPM1N	Excitatory_neurons_123458	single
Brain-Cortex	Base	ENSG00000125741.4	OPA3	Excitatory_neurons_123458	multiple
Brain-Cortex	Base	ENSG00000125741.4	OPA3	Ast	multiple
Brain-Cortex	Base	ENSG00000125746.16	EML2	OPC	single
Brain-Cortex	Base	ENSG00000177051.5	FBXO46	Excitatory_neurons_123458	single
Brain-Cortex	Base	ENSG00000125755.18	SYMPK	End	multiple
Brain-Cortex	Base	ENSG00000125755.18	SYMPK	Excitatory_neurons_123458	multiple
Brain-Cortex	Base	ENSG00000104983.8	CCDC61	Excitatory_neurons_123458	multiple
Brain-Cortex	Base	ENSG00000104983.8	CCDC61	End	multiple
Brain-Cortex	Base	ENSG00000268401.1	CTC-344H19.4	Excitatory_neurons_123458	single
Brain-Cortex	Base	ENSG00000204866.8	IGFL2	Excitatory_neurons_123458	single
Brain-Cortex	Base	ENSG00000011485.14	PPP5C	Ast	multiple
Brain-Cortex	Base	ENSG00000011485.14	PPP5C	Excitatory_neurons_123458	multiple
Brain-Cortex	Base	ENSG00000169515.5	CCDC8	Excitatory_neurons_123458	single
Brain-Cortex	Base	ENSG00000277531.2	LLNLF-187D8.1	Excitatory_neurons_123458	multiple
Brain-Cortex	Base	ENSG00000277531.2	LLNLF-187D8.1	Per	multiple
Brain-Cortex	Base	ENSG00000182013.17	PNMAL1	Excitatory_neurons_123458	multiple
Brain-Cortex	Base	ENSG00000182013.17	PNMAL1	Ast	multiple
Brain-Cortex	Base	ENSG00000230510.6	PPP5D1	Excitatory_neurons_123458	single
Brain-Cortex	Base	ENSG00000204851.6	PNMAL2	Excitatory_neurons_123458	single
Brain-Cortex	Base	ENSG00000197380.10	DACT3	Inhibitory_neurons_134	single
Brain-Cortex	Base	ENSG00000105287.12	PRKD2	Excitatory_neurons_123458	single
Brain-Cortex	Base	ENSG00000181027.10	FKRP	Excitatory_neurons_123458	single
Brain-Cortex	Base	ENSG00000105281.12	SLC1A5	Excitatory_neurons_123458	single
Brain-Cortex	Base	ENSG00000134815.18	DHX34	Excitatory_neurons_123458	multiple
Brain-Cortex	Base	ENSG00000134815.18	DHX34	Oli	multiple
Brain-Cortex	Base	ENSG00000178980.14	SELENOW	Ast	multiple
Brain-Cortex	Base	ENSG00000178980.14	SELENOW	Excitatory_neurons_123458	multiple
Brain-Cortex	Base	ENSG00000105499.13	PLA2G4C	Excitatory_neurons_123458	single
Brain-Cortex	Base	ENSG00000105486.13	LIG1	Oli	single
Brain-Cortex	Base	ENSG00000105483.17	CARD8	Excitatory_neurons_123458	single
Brain-Cortex	Base	ENSG00000178150.9	ZNF114	Excitatory_neurons_123458	single
Brain-Cortex	Base	ENSG00000105479.15	CCDC114	Excitatory_neurons_123458	multiple
Brain-Cortex	Base	ENSG00000105479.15	CCDC114	Inhibitory_neurons_134	multiple
Brain-Cortex	Base	ENSG00000161558.10	TMEM143	Excitatory_neurons_123458	single
Brain-Cortex	Base	ENSG00000105438.8	KDELR1	Oli	single
Brain-Cortex	Base	ENSG00000105447.12	GRWD1	Excitatory_neurons_123458	single
Brain-Cortex	Base	ENSG00000182324.6	KCNJ14	Ast	single
Brain-Cortex	Base	ENSG00000105443.13	CYTH2	Excitatory_neurons_123458	single
Brain-Cortex	Base	ENSG00000088002.11	SULT2B1	Excitatory_neurons_123458	single
Brain-Cortex	Base	ENSG00000105523.3	FAM83E	Inhibitory_neurons_6	single
Brain-Cortex	Base	ENSG00000063176.15	SPHK2	Excitatory_neurons_123458	multiple
Brain-Cortex	Base	ENSG00000063176.15	SPHK2	OPC	multiple
Brain-Cortex	Base	ENSG00000142233.11	NTN5	Excitatory_neurons_123458	single
Brain-Cortex	Base	ENSG00000176909.11	MAMSTR	Ast	multiple
Brain-Cortex	Base	ENSG00000176909.11	MAMSTR	End	multiple
Brain-Cortex	Base	ENSG00000176909.11	MAMSTR	Per	multiple
Brain-Cortex	Base	ENSG00000174951.10	FUT1	Oli	multiple
Brain-Cortex	Base	ENSG00000174951.10	FUT1	End	multiple
Brain-Cortex	Base	ENSG00000105559.11	PLEKHA4	Excitatory_neurons_123458	single
Brain-Cortex	Base	ENSG00000104804.7	TULP2	Excitatory_neurons_123458	single
Brain-Cortex	Base	ENSG00000104812.14	GYS1	Ast	single
Brain-Cortex	Base	ENSG00000183207.13	RUVBL2	End	single
Brain-Cortex	Base	ENSG00000268655.2	CTB-60B18.10	End	single
Brain-Cortex	Base	ENSG00000104863.11	LIN7B	Excitatory_neurons_123458	multiple
Brain-Cortex	Base	ENSG00000104863.11	LIN7B	End	multiple
Brain-Cortex	Base	ENSG00000130529.15	TRPM4	Ast	multiple
Brain-Cortex	Base	ENSG00000130529.15	TRPM4	Excitatory_neurons_123458	multiple
Brain-Cortex	Base	ENSG00000104894.11	CD37	Excitatory_neurons_123458	single
Brain-Cortex	Base	ENSG00000074219.13	TEAD2	Excitatory_neurons_123458	single
Brain-Cortex	Base	ENSG00000104901.6	DKKL1	End	multiple
Brain-Cortex	Base	ENSG00000104901.6	DKKL1	Inhibitory_neurons_134	multiple
Brain-Cortex	Base	ENSG00000161618.9	ALDH16A1	Excitatory_neurons_123458	single
Brain-Cortex	Base	ENSG00000104870.12	FCGRT	Excitatory_neurons_123458	single
Brain-Cortex	Base	ENSG00000126464.13	PRR12	Excitatory_neurons_123458	single
Brain-Cortex	Base	ENSG00000224420.3	ADM5	Oli	multiple
Brain-Cortex	Base	ENSG00000224420.3	ADM5	Ast	multiple
Brain-Cortex	Base	ENSG00000224420.3	ADM5	Excitatory_neurons_123458	multiple
Brain-Cortex	Base	ENSG00000169169.14	CPT1C	Excitatory_neurons_123458	single
Brain-Cortex	Base	ENSG00000126467.10	TSKS	End	single
Brain-Cortex	Base	ENSG00000104973.16	MED25	Excitatory_neurons_123458	multiple
Brain-Cortex	Base	ENSG00000104973.16	MED25	End	multiple
Brain-Cortex	Base	ENSG00000039650.11	PNKP	Excitatory_neurons_123458	single
Brain-Cortex	Base	ENSG00000104946.12	TBC1D17	Ast	single
Brain-Cortex	Base	ENSG00000169136.10	ATF5	Ast	single
Brain-Cortex	Base	ENSG00000161640.15	SIGLEC11	Excitatory_neurons_123458	single
Brain-Cortex	Base	ENSG00000105053.10	VRK3	Excitatory_neurons_123458	single
Brain-Cortex	Base	ENSG00000105357.15	MYH14	End	multiple
Brain-Cortex	Base	ENSG00000105357.15	MYH14	Ast	multiple
Brain-Cortex	Base	ENSG00000105357.15	MYH14	Oli	multiple
Brain-Cortex	Base	ENSG00000131398.13	KCNC3	Inhibitory_neurons_78	multiple
Brain-Cortex	Base	ENSG00000131398.13	KCNC3	Excitatory_neurons_123458	multiple
Brain-Cortex	Base	ENSG00000062822.12	POLD1	Excitatory_neurons_123458	single
Brain-Cortex	Base	ENSG00000086967.9	MYBPC2	Excitatory_neurons_123458	multiple
Brain-Cortex	Base	ENSG00000086967.9	MYBPC2	Inhibitory_neurons_134	multiple
Brain-Cortex	Base	ENSG00000142530.10	FAM71E1	Excitatory_neurons_123458	single
Brain-Cortex	Base	ENSG00000204653.9	ASPDH	Ast	single
Brain-Cortex	Base	ENSG00000213023.10	SYT3	Excitatory_neurons_123458	single
Brain-Cortex	Base	ENSG00000235034.6	C19orf81	Excitatory_neurons_123458	single
Brain-Cortex	Base	ENSG00000167747.13	C19orf48	Excitatory_neurons_123458	multiple
Brain-Cortex	Base	ENSG00000167747.13	C19orf48	Ast	multiple
Brain-Cortex	Base	ENSG00000180279.6	LINC01869	Excitatory_neurons_123458	single
Brain-Cortex	Base	ENSG00000167749.11	KLK4	Inhibitory_neurons_6	single
Brain-Cortex	Base	ENSG00000167754.12	KLK5	Excitatory_neurons_123458	single
Brain-Cortex	Base	ENSG00000169035.11	KLK7	Excitatory_neurons_123458	single
Brain-Cortex	Base	ENSG00000129451.11	KLK10	Excitatory_neurons_123458	multiple
Brain-Cortex	Base	ENSG00000129451.11	KLK10	Inhibitory_neurons_134	multiple
Brain-Cortex	Base	ENSG00000142544.6	CTU1	Excitatory_neurons_123458	single
Brain-Cortex	Base	ENSG00000168995.13	SIGLEC7	End	multiple
Brain-Cortex	Base	ENSG00000168995.13	SIGLEC7	Excitatory_neurons_123458	multiple
Brain-Cortex	Base	ENSG00000262874.1	C19orf84	Per	single
Brain-Cortex	Base	ENSG00000142512.14	SIGLEC10	Excitatory_neurons_123458	multiple
Brain-Cortex	Base	ENSG00000142512.14	SIGLEC10	Inhibitory_neurons_134	multiple
Brain-Cortex	Base	ENSG00000105497.7	ZNF175	Excitatory_neurons_123458	single
Brain-Cortex	Base	ENSG00000105501.12	SIGLEC5	Excitatory_neurons_123458	single
Brain-Cortex	Base	ENSG00000254415.3	SIGLEC14	Oli	multiple
Brain-Cortex	Base	ENSG00000254415.3	SIGLEC14	Per	multiple
Brain-Cortex	Base	ENSG00000254415.3	SIGLEC14	Excitatory_neurons_123458	multiple
Brain-Cortex	Base	ENSG00000105509.10	HAS1	Excitatory_neurons_123458	single
Brain-Cortex	Base	ENSG00000171051.8	FPR1	Excitatory_neurons_123458	single
Brain-Cortex	Base	ENSG00000171049.8	FPR2	End	multiple
Brain-Cortex	Base	ENSG00000171049.8	FPR2	Ast	multiple
Brain-Cortex	Base	ENSG00000161551.14	ZNF577	Excitatory_neurons_123458	single
Brain-Cortex	Base	ENSG00000198093.10	ZNF649	Excitatory_neurons_123458	single
Brain-Cortex	Base	ENSG00000256087.6	ZNF432	Excitatory_neurons_123458	multiple
Brain-Cortex	Base	ENSG00000256087.6	ZNF432	End	multiple
Brain-Cortex	Base	ENSG00000197608.11	ZNF841	Excitatory_neurons_123458	single
Brain-Cortex	Base	ENSG00000196267.12	ZNF836	Excitatory_neurons_123458	single
Brain-Cortex	Base	ENSG00000105568.17	PPP2R1A	Excitatory_neurons_123458	multiple
Brain-Cortex	Base	ENSG00000105568.17	PPP2R1A	OPC	multiple
Brain-Cortex	Base	ENSG00000105568.17	PPP2R1A	End	multiple
Brain-Cortex	Base	ENSG00000198464.13	ZNF480	Excitatory_neurons_123458	single
Brain-Cortex	Base	ENSG00000167554.14	ZNF610	Excitatory_neurons_123458	multiple
Brain-Cortex	Base	ENSG00000167554.14	ZNF610	Ast	multiple
Brain-Cortex	Base	ENSG00000221923.8	ZNF880	Excitatory_neurons_123458	multiple
Brain-Cortex	Base	ENSG00000221923.8	ZNF880	End	multiple
Brain-Cortex	Base	ENSG00000167555.13	ZNF528	Excitatory_neurons_123458	multiple
Brain-Cortex	Base	ENSG00000167555.13	ZNF528	Ast	multiple
Brain-Cortex	Base	ENSG00000198633.10	ZNF534	Excitatory_neurons_123458	single
Brain-Cortex	Base	ENSG00000167766.18	ZNF83	Excitatory_neurons_123458	single
Brain-Cortex	Base	ENSG00000213020.9	ZNF611	Per	single
Brain-Cortex	Base	ENSG00000189190.9	ZNF600	Excitatory_neurons_123458	single
Brain-Cortex	Base	ENSG00000182986.12	ZNF320	Excitatory_neurons_123458	single
Brain-Cortex	Base	ENSG00000213793.5	ZNF888	End	multiple
Brain-Cortex	Base	ENSG00000213793.5	ZNF888	Ast	multiple
Brain-Cortex	Base	ENSG00000180257.13	ZNF816	Inhibitory_neurons_6	multiple
Brain-Cortex	Base	ENSG00000180257.13	ZNF816	OPC	multiple
Brain-Cortex	Base	ENSG00000180257.13	ZNF816	Excitatory_neurons_123458	multiple
Brain-Cortex	Base	ENSG00000170949.17	ZNF160	Excitatory_neurons_123458	single
Brain-Cortex	Base	ENSG00000170954.11	ZNF415	Excitatory_neurons_123458	single
Brain-Cortex	Base	ENSG00000197937.12	ZNF347	Excitatory_neurons_123458	single
Brain-Cortex	Base	ENSG00000213799.11	ZNF845	End	single
Brain-Cortex	Base	ENSG00000196417.12	ZNF765	End	multiple
Brain-Cortex	Base	ENSG00000196417.12	ZNF765	Ast	multiple
Brain-Cortex	Base	ENSG00000160336.14	ZNF761	Excitatory_neurons_123458	single
Brain-Cortex	Base	ENSG00000198346.10	ZNF813	Excitatory_neurons_123458	multiple
Brain-Cortex	Base	ENSG00000198346.10	ZNF813	End	multiple
Brain-Cortex	Base	ENSG00000142405.21	NLRP12	Per	multiple
Brain-Cortex	Base	ENSG00000142405.21	NLRP12	Ast	multiple
Brain-Cortex	Base	ENSG00000179820.15	MYADM	Per	single
Brain-Cortex	Base	ENSG00000130433.7	CACNG6	Excitatory_neurons_123458	single
Brain-Cortex	Base	ENSG00000170906.15	NDUFA3	Ast	single
Brain-Cortex	Base	ENSG00000105619.13	TFPT	Excitatory_neurons_123458	single
Brain-Cortex	Base	ENSG00000105618.13	PRPF31	Ast	multiple
Brain-Cortex	Base	ENSG00000105618.13	PRPF31	Excitatory_neurons_123458	multiple
Brain-Cortex	Base	ENSG00000167608.11	TMC4	Excitatory_neurons_123458	single
Brain-Cortex	Base	ENSG00000170892.10	TSEN34	Excitatory_neurons_123458	multiple
Brain-Cortex	Base	ENSG00000170892.10	TSEN34	Ast	multiple
Brain-Cortex	Base	ENSG00000170892.10	TSEN34	Per	multiple
Brain-Cortex	Base	ENSG00000170889.13	RPS9	Excitatory_neurons_123458	single
Brain-Cortex	Base	ENSG00000244482.10	LILRA6	Excitatory_neurons_123458	multiple
Brain-Cortex	Base	ENSG00000244482.10	LILRA6	Inhibitory_neurons_134	multiple
Brain-Cortex	Base	ENSG00000105609.16	LILRB5	End	single
Brain-Cortex	Base	ENSG00000239961.2	LILRA4	Excitatory_neurons_123458	single
Brain-Cortex	Base	ENSG00000167613.15	LAIR1	Per	single
Brain-Cortex	Base	ENSG00000167614.13	TTYH1	Excitatory_neurons_123458	single
Brain-Cortex	Base	ENSG00000269873.1	CTD-2587H19.3	Ast	single
Brain-Cortex	Base	ENSG00000267838.2	AC008746.12	Excitatory_neurons_123458	multiple
Brain-Cortex	Base	ENSG00000267838.2	AC008746.12	Per	multiple
Brain-Cortex	Base	ENSG00000267838.2	AC008746.12	Inhibitory_neurons_134	multiple
Brain-Cortex	Base	ENSG00000275183.1	LENG9	Excitatory_neurons_123458	multiple
Brain-Cortex	Base	ENSG00000275183.1	LENG9	Inhibitory_neurons_78	multiple
Brain-Cortex	Base	ENSG00000167617.2	CDC42EP5	End	multiple
Brain-Cortex	Base	ENSG00000167617.2	CDC42EP5	Excitatory_neurons_123458	multiple
Brain-Cortex	Base	ENSG00000167618.9	LAIR2	Inhibitory_neurons_78	multiple
Brain-Cortex	Base	ENSG00000167618.9	LAIR2	End	multiple
Brain-Cortex	Base	ENSG00000239998.5	LILRA2	Excitatory_neurons_123458	single
Brain-Cortex	Base	ENSG00000104974.11	LILRA1	End	multiple
Brain-Cortex	Base	ENSG00000104974.11	LILRA1	Excitatory_neurons_123458	multiple
Brain-Cortex	Base	ENSG00000104972.15	LILRB1	Excitatory_neurons_123458	multiple
Brain-Cortex	Base	ENSG00000104972.15	LILRB1	Ast	multiple
Brain-Cortex	Base	ENSG00000186431.18	FCAR	Excitatory_neurons_123458	multiple
Brain-Cortex	Base	ENSG00000186431.18	FCAR	Per	multiple
Brain-Cortex	Base	ENSG00000022556.15	NLRP2	Excitatory_neurons_123458	single
Brain-Cortex	Base	ENSG00000088053.11	GP6	End	single
Brain-Cortex	Base	ENSG00000131037.14	EPS8L1	End	single
Brain-Cortex	Base	ENSG00000125503.12	PPP1R12C	Excitatory_neurons_123458	multiple
Brain-Cortex	Base	ENSG00000125503.12	PPP1R12C	OPC	multiple
Brain-Cortex	Base	ENSG00000129991.12	TNNI3	Excitatory_neurons_123458	multiple
Brain-Cortex	Base	ENSG00000129991.12	TNNI3	End	multiple
Brain-Cortex	Base	ENSG00000167646.13	DNAAF3	Ast	multiple
Brain-Cortex	Base	ENSG00000167646.13	DNAAF3	Excitatory_neurons_123458	multiple
Brain-Cortex	Base	ENSG00000129990.14	SYT5	Excitatory_neurons_123458	multiple
Brain-Cortex	Base	ENSG00000129990.14	SYT5	Inhibitory_neurons_134	multiple
Brain-Cortex	Base	ENSG00000180089.5	TMEM86B	Excitatory_neurons_123458	multiple
Brain-Cortex	Base	ENSG00000180089.5	TMEM86B	Ast	multiple
Brain-Cortex	Base	ENSG00000180089.5	TMEM86B	Oli	multiple
Brain-Cortex	Base	ENSG00000133265.10	HSPBP1	Excitatory_neurons_123458	multiple
Brain-Cortex	Base	ENSG00000133265.10	HSPBP1	OPC	multiple
Brain-Cortex	Base	ENSG00000133265.10	HSPBP1	End	multiple
Brain-Cortex	Base	ENSG00000160471.12	COX6B2	Inhibitory_neurons_134	multiple
Brain-Cortex	Base	ENSG00000160471.12	COX6B2	Oli	multiple
Brain-Cortex	Base	ENSG00000095752.6	IL11	OPC	multiple
Brain-Cortex	Base	ENSG00000095752.6	IL11	Excitatory_neurons_123458	multiple
Brain-Cortex	Base	ENSG00000108107.14	RPL28	Excitatory_neurons_123458	single
Brain-Cortex	Base	ENSG00000108106.13	UBE2S	Excitatory_neurons_123458	multiple
Brain-Cortex	Base	ENSG00000108106.13	UBE2S	Per	multiple
Brain-Cortex	Base	ENSG00000187902.11	SHISA7	Excitatory_neurons_123458	single
Brain-Cortex	Base	ENSG00000090971.4	NAT14	Excitatory_neurons_123458	single
Brain-Cortex	Base	ENSG00000218891.4	ZNF579	Excitatory_neurons_123458	multiple
Brain-Cortex	Base	ENSG00000218891.4	ZNF579	OPC	multiple
Brain-Cortex	Base	ENSG00000179922.5	ZNF784	Excitatory_neurons_123458	single
Brain-Cortex	Base	ENSG00000213015.8	ZNF580	Excitatory_neurons_123458	single
Brain-Cortex	Base	ENSG00000173581.7	CCDC106	Excitatory_neurons_123458	single
Brain-Cortex	Base	ENSG00000063244.12	U2AF2	Excitatory_neurons_123458	single
Brain-Cortex	Base	ENSG00000142409.5	ZNF787	Excitatory_neurons_123458	multiple
Brain-Cortex	Base	ENSG00000142409.5	ZNF787	Oli	multiple
Brain-Cortex	Base	ENSG00000197213.9	ZSCAN5B	Excitatory_neurons_123458	single
Brain-Cortex	Base	ENSG00000131848.9	ZSCAN5A	End	single
Brain-Cortex	Base	ENSG00000018869.16	ZNF582	Inhibitory_neurons_134	single
Brain-Cortex	Base	ENSG00000267454.5	ZNF582-AS1	Excitatory_neurons_123458	single
Brain-Cortex	Base	ENSG00000198046.11	ZNF667	Excitatory_neurons_123458	single
Brain-Cortex	Base	ENSG00000166770.10	ZNF667-AS1	Excitatory_neurons_123458	single
Brain-Cortex	Base	ENSG00000267224.1	AC005498.4	Excitatory_neurons_123458	single
Brain-Cortex	Base	ENSG00000196867.7	ZFP28	Ast	single
Brain-Cortex	Base	ENSG00000197016.11	ZNF470	End	multiple
Brain-Cortex	Base	ENSG00000197016.11	ZNF470	Excitatory_neurons_123458	multiple
Brain-Cortex	Base	ENSG00000197951.8	ZNF71	Excitatory_neurons_123458	single
Brain-Cortex	Base	ENSG00000268182.5	SMIM17	Excitatory_neurons_123458	multiple
Brain-Cortex	Base	ENSG00000268182.5	SMIM17	OPC	multiple
Brain-Cortex	Base	ENSG00000268568.1	AC007228.9	End	multiple
Brain-Cortex	Base	ENSG00000268568.1	AC007228.9	Per	multiple
Brain-Cortex	Base	ENSG00000268568.1	AC007228.9	Oli	multiple
Brain-Cortex	Base	ENSG00000268654.1	MIMT1	Excitatory_neurons_123458	single
Brain-Cortex	Base	ENSG00000083844.10	ZNF264	Excitatory_neurons_123458	single
Brain-Cortex	Base	ENSG00000105146.12	AURKC	Excitatory_neurons_123458	single
Brain-Cortex	Base	ENSG00000178229.7	ZNF543	Excitatory_neurons_123458	single
Brain-Cortex	Base	ENSG00000131845.14	ZNF304	Excitatory_neurons_123458	single
Brain-Cortex	Base	ENSG00000186272.12	ZNF17	Excitatory_neurons_123458	single
Brain-Cortex	Base	ENSG00000186230.6	ZNF749	Excitatory_neurons_123458	single
Brain-Cortex	Base	ENSG00000178201.4	VN1R1	End	multiple
Brain-Cortex	Base	ENSG00000178201.4	VN1R1	Excitatory_neurons_123458	multiple
Brain-Cortex	Base	ENSG00000197128.11	ZNF772	Excitatory_neurons_123458	multiple
Brain-Cortex	Base	ENSG00000197128.11	ZNF772	Ast	multiple
Brain-Cortex	Base	ENSG00000268266.1	AC003005.2	Excitatory_neurons_123458	single
Brain-Cortex	Base	ENSG00000105136.20	ZNF419	Excitatory_neurons_123458	multiple
Brain-Cortex	Base	ENSG00000105136.20	ZNF419	End	multiple
Brain-Cortex	Base	ENSG00000121406.8	ZNF549	Excitatory_neurons_123458	single
Brain-Cortex	Base	ENSG00000171649.11	ZIK1	Excitatory_neurons_123458	single
Brain-Cortex	Base	ENSG00000183647.10	ZNF530	Excitatory_neurons_123458	single
Brain-Cortex	Base	ENSG00000121417.13	ZNF211	Excitatory_neurons_123458	single
Brain-Cortex	Base	ENSG00000179909.15	ZNF154	Excitatory_neurons_123458	single
Brain-Cortex	Base	ENSG00000083828.15	ZNF586	Excitatory_neurons_123458	single
Brain-Cortex	Base	ENSG00000269343.6	ZNF587B	Excitatory_neurons_123458	single
Brain-Cortex	Base	ENSG00000204514.9	ZNF814	Excitatory_neurons_123458	single
Brain-Cortex	Base	ENSG00000198466.11	ZNF587	Oli	single
Brain-Cortex	Base	ENSG00000173480.10	ZNF417	Excitatory_neurons_123458	multiple
Brain-Cortex	Base	ENSG00000173480.10	ZNF417	Oli	multiple
Brain-Cortex	Base	ENSG00000196724.12	ZNF418	Excitatory_neurons_123458	multiple
Brain-Cortex	Base	ENSG00000196724.12	ZNF418	Ast	multiple
Brain-Cortex	Base	ENSG00000177025.3	C19orf18	Excitatory_neurons_123458	single
Brain-Cortex	Base	ENSG00000166704.11	ZNF606	Excitatory_neurons_123458	single
Brain-Cortex	Base	ENSG00000152467.9	ZSCAN1	Excitatory_neurons_123458	single
Brain-Cortex	Base	ENSG00000176293.19	ZNF135	Excitatory_neurons_123458	single
Brain-Cortex	Base	ENSG00000121413.12	ZSCAN18	Oli	single
Brain-Cortex	Base	ENSG00000198131.13	ZNF544	Excitatory_neurons_123458	single
Brain-Cortex	Base	ENSG00000278129.1	ZNF8	Excitatory_neurons_123458	single
Brain-Cortex	Base	ENSG00000142396.10	ERVK3-1	Excitatory_neurons_123458	single
Brain-Cortex	Base	ENSG00000174586.10	ZNF497	Excitatory_neurons_123458	single
Brain-Cortex	Base	ENSG00000083845.8	RPS5	Excitatory_neurons_123458	single
Brain-Cortex	Base	ENSG00000171574.17	ZNF584	Excitatory_neurons_123458	single
Brain-Cortex	Base	ENSG00000232098.3	CTD-2619J13.14	Excitatory_neurons_123458	multiple
Brain-Cortex	Base	ENSG00000232098.3	CTD-2619J13.14	Per	multiple
Brain-Cortex	Base	ENSG00000268912.1	CTD-2619J13.17	Excitatory_neurons_123458	single
Brain-Cortex	Base	ENSG00000269473.1	CTD-2619J13.19	Excitatory_neurons_123458	single
Brain-Cortex	Base	ENSG00000249471.7	ZNF324B	Excitatory_neurons_123458	multiple
Brain-Cortex	Base	ENSG00000249471.7	ZNF324B	OPC	multiple
Brain-Cortex	Base	ENSG00000083812.11	ZNF324	Excitatory_neurons_123458	single
Brain-Cortex	Base	ENSG00000083838.15	ZNF446	Excitatory_neurons_123458	single
Brain-Cortex	Base	ENSG00000083807.9	SLC27A5	Excitatory_neurons_123458	single
Brain-Cortex	Base	ENSG00000119574.12	ZBTB45	Excitatory_neurons_123458	single
Brain-Cortex	Base	ENSG00000130726.11	TRIM28	OPC	single
Brain-Cortex	Base	ENSG00000184731.5	FAM110C	Excitatory_neurons_123458	single
Brain-Cortex	Base	ENSG00000237667.5	LINC01115	Excitatory_neurons_123458	single
Brain-Cortex	Base	ENSG00000172554.11	SNTG2	End	multiple
Brain-Cortex	Base	ENSG00000172554.11	SNTG2	Excitatory_neurons_123458	multiple
Brain-Cortex	Base	ENSG00000172554.11	SNTG2	Per	multiple
Brain-Cortex	Base	ENSG00000186487.17	MYT1L	Excitatory_neurons_123458	single
Brain-Cortex	Base	ENSG00000237720.1	AC011995.1	Excitatory_neurons_123458	single
Brain-Cortex	Base	ENSG00000234423.1	LINC01250	Excitatory_neurons_123458	single
Brain-Cortex	Base	ENSG00000171853.15	TRAPPC12	Excitatory_neurons_123458	single
Brain-Cortex	Base	ENSG00000271868.1	RP11-1293J14.1	Inhibitory_neurons_134	single
Brain-Cortex	Base	ENSG00000182551.13	ADI1	Excitatory_neurons_123458	single
Brain-Cortex	Base	ENSG00000242282.6	AC108488.4	Inhibitory_neurons_134	multiple
Brain-Cortex	Base	ENSG00000242282.6	AC108488.4	Excitatory_neurons_123458	multiple
Brain-Cortex	Base	ENSG00000242282.6	AC108488.4	End	multiple
Brain-Cortex	Base	ENSG00000171863.12	RPS7	Inhibitory_neurons_134	multiple
Brain-Cortex	Base	ENSG00000171863.12	RPS7	Inhibitory_neurons_78	multiple
Brain-Cortex	Base	ENSG00000118004.17	COLEC11	OPC	multiple
Brain-Cortex	Base	ENSG00000118004.17	COLEC11	Excitatory_neurons_123458	multiple
Brain-Cortex	Base	ENSG00000118004.17	COLEC11	Ast	multiple
Brain-Cortex	Base	ENSG00000151360.9	ALLC	Excitatory_neurons_123458	single
Brain-Cortex	Base	ENSG00000214866.8	DCDC2C	Inhibitory_neurons_134	single
Brain-Cortex	Base	ENSG00000205837.7	LINC00487	Excitatory_neurons_123458	single
Brain-Cortex	Base	ENSG00000271947.1	RP11-439M11.1	Excitatory_neurons_123458	single
Brain-Cortex	Base	ENSG00000272002.1	RP11-557L19.1	Excitatory_neurons_123458	single
Brain-Cortex	Base	ENSG00000235665.5	LINC00298	Inhibitory_neurons_134	single
Brain-Cortex	Base	ENSG00000236790.5	LINC00299	Excitatory_neurons_123458	multiple
Brain-Cortex	Base	ENSG00000236790.5	LINC00299	Inhibitory_neurons_134	multiple
Brain-Cortex	Base	ENSG00000151693.9	ASAP2	Excitatory_neurons_123458	multiple
Brain-Cortex	Base	ENSG00000151693.9	ASAP2	OPC	multiple
Brain-Cortex	Base	ENSG00000134330.18	IAH1	Ast	multiple
Brain-Cortex	Base	ENSG00000134330.18	IAH1	OPC	multiple
Brain-Cortex	Base	ENSG00000151694.12	ADAM17	Excitatory_neurons_123458	single
Brain-Cortex	Base	ENSG00000260077.1	RP11-254F7.2	Excitatory_neurons_123458	single
Brain-Cortex	Base	ENSG00000163009.8	C2orf48	Excitatory_neurons_123458	single
Brain-Cortex	Base	ENSG00000217258.2	AC007249.3	Excitatory_neurons_123458	single
Brain-Cortex	Base	ENSG00000115761.15	NOL10	Excitatory_neurons_123458	single
Brain-Cortex	Base	ENSG00000143882.10	ATP6V1C2	Ast	multiple
Brain-Cortex	Base	ENSG00000143882.10	ATP6V1C2	Excitatory_neurons_123458	multiple
Brain-Cortex	Base	ENSG00000272275.1	RP11-791G15.2	Excitatory_neurons_123458	single
Brain-Cortex	Base	ENSG00000271952.1	LINC01954	Excitatory_neurons_123458	single
Brain-Cortex	Base	ENSG00000162975.4	KCNF1	Excitatory_neurons_123458	single
Brain-Cortex	Base	ENSG00000145063.14	AC062028.1	Excitatory_neurons_123458	single
Brain-Cortex	Base	ENSG00000150873.11	C2orf50	Excitatory_neurons_123458	single
Brain-Cortex	Base	ENSG00000162976.12	PQLC3	Excitatory_neurons_123458	single
Brain-Cortex	Base	ENSG00000196208.13	GREB1	Per	multiple
Brain-Cortex	Base	ENSG00000196208.13	GREB1	Excitatory_neurons_123458	multiple
Brain-Cortex	Base	ENSG00000169006.6	NTSR2	Excitatory_neurons_123458	multiple
Brain-Cortex	Base	ENSG00000169006.6	NTSR2	Oli	multiple
Brain-Cortex	Base	ENSG00000134324.11	LPIN1	Excitatory_neurons_123458	single
Brain-Cortex	Base	ENSG00000151779.12	NBAS	Excitatory_neurons_123458	single
Brain-Cortex	Base	ENSG00000197872.11	FAM49A	Excitatory_neurons_123458	single
Brain-Cortex	Base	ENSG00000214842.5	RAD51AP2	Excitatory_neurons_123458	single
Brain-Cortex	Base	ENSG00000178295.14	GEN1	Excitatory_neurons_123458	single
Brain-Cortex	Base	ENSG00000170745.11	KCNS3	Excitatory_neurons_123458	single
Brain-Cortex	Base	ENSG00000183891.5	TTC32	Excitatory_neurons_123458	single
Brain-Cortex	Base	ENSG00000132031.12	MATN3	Excitatory_neurons_123458	single
Brain-Cortex	Base	ENSG00000115884.10	SDC1	Inhibitory_neurons_6	multiple
Brain-Cortex	Base	ENSG00000115884.10	SDC1	Excitatory_neurons_123458	multiple
Brain-Cortex	Base	ENSG00000143869.6	GDF7	OPC	multiple
Brain-Cortex	Base	ENSG00000143869.6	GDF7	Excitatory_neurons_123458	multiple
Brain-Cortex	Base	ENSG00000118961.14	LDAH	Excitatory_neurons_123458	single
Brain-Cortex	Base	ENSG00000283031.1	RP11-557N21.1	Excitatory_neurons_123458	single
Brain-Cortex	Base	ENSG00000119778.14	ATAD2B	Excitatory_neurons_123458	single
Brain-Cortex	Base	ENSG00000205639.9	MFSD2B	Inhibitory_neurons_134	single
Brain-Cortex	Base	ENSG00000219626.8	FAM228B	Excitatory_neurons_123458	single
Brain-Cortex	Base	ENSG00000115129.13	TP53I3	Excitatory_neurons_123458	single
Brain-Cortex	Base	ENSG00000176732.6	PFN4	Excitatory_neurons_123458	multiple
Brain-Cortex	Base	ENSG00000176732.6	PFN4	Ast	multiple
Brain-Cortex	Base	ENSG00000186453.12	FAM228A	Excitatory_neurons_123458	single
Brain-Cortex	Base	ENSG00000198399.14	ITSN2	Excitatory_neurons_123458	single
Brain-Cortex	Base	ENSG00000084676.15	NCOA1	Excitatory_neurons_123458	single
Brain-Cortex	Base	ENSG00000138031.14	ADCY3	Excitatory_neurons_123458	single
Brain-Cortex	Base	ENSG00000138029.13	HADHB	Excitatory_neurons_123458	single
Brain-Cortex	Base	ENSG00000173567.14	ADGRF3	End	single
Brain-Cortex	Base	ENSG00000157856.10	DRC1	Excitatory_neurons_123458	single
Brain-Cortex	Base	ENSG00000115155.16	OTOF	OPC	single
Brain-Cortex	Base	ENSG00000171303.6	KCNK3	End	single
Brain-Cortex	Base	ENSG00000157851.16	DPYSL5	Excitatory_neurons_123458	single
Brain-Cortex	Base	ENSG00000138073.13	PREB	Inhibitory_neurons_78	single
Brain-Cortex	Base	ENSG00000138085.16	ATRAID	Excitatory_neurons_123458	multiple
Brain-Cortex	Base	ENSG00000138085.16	ATRAID	Ast	multiple
Brain-Cortex	Base	ENSG00000163793.12	DNAJC5G	Excitatory_neurons_123458	single
Brain-Cortex	Base	ENSG00000138100.13	TRIM54	Excitatory_neurons_123458	single
Brain-Cortex	Base	ENSG00000115241.10	PPM1G	End	single
Brain-Cortex	Base	ENSG00000157992.12	KRTCAP3	Excitatory_neurons_123458	single
Brain-Cortex	Base	ENSG00000138002.14	IFT172	End	single
Brain-Cortex	Base	ENSG00000084734.8	GCKR	Inhibitory_neurons_78	single
Brain-Cortex	Base	ENSG00000176714.9	CCDC121	Excitatory_neurons_123458	single
Brain-Cortex	Base	ENSG00000075426.11	FOSL2	Excitatory_neurons_123458	single
Brain-Cortex	Base	ENSG00000270210.1	RP11-373D23.3	Excitatory_neurons_123458	multiple
Brain-Cortex	Base	ENSG00000270210.1	RP11-373D23.3	OPC	multiple
Brain-Cortex	Base	ENSG00000163803.12	PLB1	OPC	multiple
Brain-Cortex	Base	ENSG00000163803.12	PLB1	Excitatory_neurons_123458	multiple
Brain-Cortex	Base	ENSG00000213639.9	PPP1CB	Excitatory_neurons_123458	single
Brain-Cortex	Base	ENSG00000171103.10	TRMT61B	Excitatory_neurons_123458	single
Brain-Cortex	Base	ENSG00000163811.11	WDR43	Excitatory_neurons_123458	multiple
Brain-Cortex	Base	ENSG00000163811.11	WDR43	Inhibitory_neurons_134	multiple
Brain-Cortex	Base	ENSG00000189350.12	TOGARAM2	Excitatory_neurons_123458	multiple
Brain-Cortex	Base	ENSG00000189350.12	TOGARAM2	Ast	multiple
Brain-Cortex	Base	ENSG00000179270.6	C2orf71	End	single
Brain-Cortex	Base	ENSG00000119801.12	YPEL5	Inhibitory_neurons_134	multiple
Brain-Cortex	Base	ENSG00000119801.12	YPEL5	Per	multiple
Brain-Cortex	Base	ENSG00000213626.11	LBH	Inhibitory_neurons_6	multiple
Brain-Cortex	Base	ENSG00000213626.11	LBH	Excitatory_neurons_123458	multiple
Brain-Cortex	Base	ENSG00000213626.11	LBH	OPC	multiple
Brain-Cortex	Base	ENSG00000172954.13	LCLAT1	Excitatory_neurons_123458	multiple
Brain-Cortex	Base	ENSG00000172954.13	LCLAT1	End	multiple
Brain-Cortex	Base	ENSG00000162949.16	CAPN13	Excitatory_neurons_123458	single
Brain-Cortex	Base	ENSG00000214711.9	CAPN14	Excitatory_neurons_123458	single
Brain-Cortex	Base	ENSG00000013016.15	EHD3	Excitatory_neurons_123458	single
Brain-Cortex	Base	ENSG00000021574.11	SPAST	Per	single
Brain-Cortex	Base	ENSG00000272716.1	RP11-563N4.1	Per	single
Brain-Cortex	Base	ENSG00000091106.18	NLRC4	Excitatory_neurons_123458	single
Brain-Cortex	Base	ENSG00000119820.10	YIPF4	Excitatory_neurons_123458	single
Brain-Cortex	Base	ENSG00000018699.11	TTC27	Excitatory_neurons_123458	single
Brain-Cortex	Base	ENSG00000152689.17	RASGRP3	Excitatory_neurons_123458	single
Brain-Cortex	Base	ENSG00000119812.18	FAM98A	Excitatory_neurons_123458	single
Brain-Cortex	Base	ENSG00000260025.1	RP11-490M8.1	Ast	single
Brain-Cortex	Base	ENSG00000171055.14	FEZ2	Excitatory_neurons_123458	single
Brain-Cortex	Base	ENSG00000218739.9	CEBPZOS	End	single
Brain-Cortex	Base	ENSG00000115816.14	CEBPZ	End	multiple
Brain-Cortex	Base	ENSG00000115816.14	CEBPZ	Excitatory_neurons_123458	multiple
Brain-Cortex	Base	ENSG00000115825.9	PRKD3	Per	single
Brain-Cortex	Base	ENSG00000115828.15	QPCT	End	single
Brain-Cortex	Base	ENSG00000143891.16	GALM	Excitatory_neurons_123458	single
Brain-Cortex	Base	ENSG00000115875.18	SRSF7	Inhibitory_neurons_134	multiple
Brain-Cortex	Base	ENSG00000115875.18	SRSF7	Per	multiple
Brain-Cortex	Base	ENSG00000214694.10	ARHGEF33	Excitatory_neurons_123458	single
Brain-Cortex	Base	ENSG00000138050.14	THUMPD2	Excitatory_neurons_123458	multiple
Brain-Cortex	Base	ENSG00000138050.14	THUMPD2	Ast	multiple
Brain-Cortex	Base	ENSG00000162878.12	PKDCC	Excitatory_neurons_123458	single
Brain-Cortex	Base	ENSG00000115944.14	COX7A2L	Excitatory_neurons_123458	single
Brain-Cortex	Base	ENSG00000057935.13	MTA3	End	multiple
Brain-Cortex	Base	ENSG00000057935.13	MTA3	Excitatory_neurons_123458	multiple
Brain-Cortex	Base	ENSG00000162882.14	HAAO	OPC	single
Brain-Cortex	Base	ENSG00000231826.5	LINC01819	Per	multiple
Brain-Cortex	Base	ENSG00000231826.5	LINC01819	Inhibitory_neurons_134	multiple
Brain-Cortex	Base	ENSG00000152518.7	ZFP36L2	End	single
Brain-Cortex	Base	ENSG00000115970.18	THADA	Excitatory_neurons_123458	multiple
Brain-Cortex	Base	ENSG00000115970.18	THADA	Per	multiple
Brain-Cortex	Base	ENSG00000152527.13	PLEKHH2	Excitatory_neurons_123458	single
Brain-Cortex	Base	ENSG00000138036.18	DYNC2LI1	Excitatory_neurons_123458	single
Brain-Cortex	Base	ENSG00000138095.18	LRPPRC	Excitatory_neurons_123458	single
Brain-Cortex	Base	ENSG00000138079.13	SLC3A1	Inhibitory_neurons_134	single
Brain-Cortex	Base	ENSG00000171132.13	PRKCE	Excitatory_neurons_123458	multiple
Brain-Cortex	Base	ENSG00000171132.13	PRKCE	End	multiple
Brain-Cortex	Base	ENSG00000171132.13	PRKCE	Oli	multiple
Brain-Cortex	Base	ENSG00000250565.6	ATP6V1E2	Inhibitory_neurons_134	single
Brain-Cortex	Base	ENSG00000151665.12	PIGF	Oli	multiple
Brain-Cortex	Base	ENSG00000151665.12	PIGF	Excitatory_neurons_123458	multiple
Brain-Cortex	Base	ENSG00000119878.5	CRIPT	Excitatory_neurons_123458	single
Brain-Cortex	Base	ENSG00000260977.1	RP11-333I13.1	Excitatory_neurons_123458	single
Brain-Cortex	Base	ENSG00000239332.5	LINC01119	Excitatory_neurons_123458	single
Brain-Cortex	Base	ENSG00000180398.11	MCFD2	Excitatory_neurons_123458	single
Brain-Cortex	Base	ENSG00000234690.6	AC073283.4	Oli	multiple
Brain-Cortex	Base	ENSG00000234690.6	AC073283.4	Excitatory_neurons_123458	multiple
Brain-Cortex	Base	ENSG00000226087.1	AC106869.2	#N/A	single
Brain-Cortex	Base	ENSG00000119888.10	EPCAM	Excitatory_neurons_123458	single
Brain-Cortex	Base	ENSG00000170802.15	FOXN2	Excitatory_neurons_123458	multiple
Brain-Cortex	Base	ENSG00000170802.15	FOXN2	Oli	multiple
Brain-Cortex	Base	ENSG00000272663.1	RP11-191L17.1	Excitatory_neurons_123458	single
Brain-Cortex	Base	ENSG00000162869.15	PPP1R21	Excitatory_neurons_123458	single
Brain-Cortex	Base	ENSG00000243244.5	STON1	Excitatory_neurons_123458	multiple
Brain-Cortex	Base	ENSG00000243244.5	STON1	Inhibitory_neurons_78	multiple
Brain-Cortex	Base	ENSG00000242441.7	GTF2A1L	End	single
Brain-Cortex	Base	ENSG00000170820.11	FSHR	Excitatory_neurons_123458	single
Brain-Cortex	Base	ENSG00000115239.21	ASB3	Excitatory_neurons_123458	single
Brain-Cortex	Base	ENSG00000170634.12	ACYP2	Excitatory_neurons_123458	multiple
Brain-Cortex	Base	ENSG00000170634.12	ACYP2	End	multiple
Brain-Cortex	Base	ENSG00000178021.10	TSPYL6	Oli	single
Brain-Cortex	Base	ENSG00000115306.15	SPTBN1	Excitatory_neurons_123458	single
Brain-Cortex	Base	ENSG00000115310.17	RTN4	Excitatory_neurons_123458	single
Brain-Cortex	Base	ENSG00000162994.15	CLHC1	Excitatory_neurons_123458	multiple
Brain-Cortex	Base	ENSG00000162994.15	CLHC1	Oli	multiple
Brain-Cortex	Base	ENSG00000115380.19	EFEMP1	Excitatory_neurons_123458	single
Brain-Cortex	Base	ENSG00000222030.1	LINC01793	Excitatory_neurons_123458	single
Brain-Cortex	Base	ENSG00000162924.13	REL	Excitatory_neurons_123458	multiple
Brain-Cortex	Base	ENSG00000162924.13	REL	End	multiple
Brain-Cortex	Base	ENSG00000162928.8	PEX13	Excitatory_neurons_123458	single
Brain-Cortex	Base	ENSG00000237651.6	C2orf74	Excitatory_neurons_123458	single
Brain-Cortex	Base	ENSG00000271889.1	RP11-493E12.1	Oli	single
Brain-Cortex	Base	ENSG00000173209.22	AHSA2	Excitatory_neurons_123458	multiple
Brain-Cortex	Base	ENSG00000173209.22	AHSA2	End	multiple
Brain-Cortex	Base	ENSG00000186889.9	TMEM17	Excitatory_neurons_123458	single
Brain-Cortex	Base	ENSG00000143951.15	WDPCP	Oli	single
Brain-Cortex	Base	ENSG00000169764.15	UGP2	Excitatory_neurons_123458	single
Brain-Cortex	Base	ENSG00000143952.19	VPS54	Excitatory_neurons_123458	single
Brain-Cortex	Base	ENSG00000197329.11	PELI1	Excitatory_neurons_123458	single
Brain-Cortex	Base	ENSG00000179833.4	SERTAD2	Oli	single
Brain-Cortex	Base	ENSG00000115902.10	SLC1A4	Excitatory_neurons_123458	multiple
Brain-Cortex	Base	ENSG00000115902.10	SLC1A4	OPC	multiple
Brain-Cortex	Base	ENSG00000138069.16	RAB1A	Excitatory_neurons_123458	multiple
Brain-Cortex	Base	ENSG00000138069.16	RAB1A	Ast	multiple
Brain-Cortex	Base	ENSG00000281920.1	RP11-418H16.1	Excitatory_neurons_123458	multiple
Brain-Cortex	Base	ENSG00000281920.1	RP11-418H16.1	Inhibitory_neurons_78	multiple
Brain-Cortex	Base	ENSG00000143995.19	MEIS1	Excitatory_neurons_123458	multiple
Brain-Cortex	Base	ENSG00000143995.19	MEIS1	Inhibitory_neurons_6	multiple
Brain-Cortex	Base	ENSG00000236780.5	LINC01829	Excitatory_neurons_123458	single
Brain-Cortex	Base	ENSG00000143971.7	ETAA1	Excitatory_neurons_123458	single
Brain-Cortex	Base	ENSG00000197223.11	C1D	End	single
Brain-Cortex	Base	ENSG00000243667.6	WDR92	Excitatory_neurons_123458	multiple
Brain-Cortex	Base	ENSG00000243667.6	WDR92	Inhibitory_neurons_78	multiple
Brain-Cortex	Base	ENSG00000115946.7	PNO1	Excitatory_neurons_123458	single
Brain-Cortex	Base	ENSG00000119865.8	CNRIP1	Excitatory_neurons_123458	single
Brain-Cortex	Base	ENSG00000204923.3	FBXO48	Excitatory_neurons_123458	single
Brain-Cortex	Base	ENSG00000169621.9	APLF	Excitatory_neurons_123458	single
Brain-Cortex	Base	ENSG00000163219.11	ARHGAP25	Excitatory_neurons_123458	multiple
Brain-Cortex	Base	ENSG00000163219.11	ARHGAP25	Inhibitory_neurons_134	multiple
Brain-Cortex	Base	ENSG00000115977.18	AAK1	Excitatory_neurons_123458	single
Brain-Cortex	Base	ENSG00000087338.4	GMCL1	Excitatory_neurons_123458	single
Brain-Cortex	Base	ENSG00000124380.10	SNRNP27	Excitatory_neurons_123458	single
Brain-Cortex	Base	ENSG00000169564.6	PCBP1	Excitatory_neurons_123458	single
Brain-Cortex	Base	ENSG00000115998.7	C2orf42	Excitatory_neurons_123458	single
Brain-Cortex	Base	ENSG00000035141.7	FAM136A	Excitatory_neurons_123458	single
Brain-Cortex	Base	ENSG00000163235.15	TGFA	Excitatory_neurons_123458	single
Brain-Cortex	Base	ENSG00000152672.7	CLEC4F	Excitatory_neurons_123458	single
Brain-Cortex	Base	ENSG00000144043.11	TEX261	Excitatory_neurons_123458	single
Brain-Cortex	Base	ENSG00000124357.12	NAGK	Excitatory_neurons_123458	multiple
Brain-Cortex	Base	ENSG00000124357.12	NAGK	Inhibitory_neurons_78	multiple
Brain-Cortex	Base	ENSG00000135632.11	SMYD5	Ast	single
Brain-Cortex	Base	ENSG00000135624.15	CCT7	End	single
Brain-Cortex	Base	ENSG00000163013.11	FBXO41	End	single
Brain-Cortex	Base	ENSG00000144035.3	NAT8	Excitatory_neurons_123458	single
Brain-Cortex	Base	ENSG00000163017.13	ACTG2	Excitatory_neurons_123458	single
Brain-Cortex	Base	ENSG00000217702.2	RP11-287D1.4	Excitatory_neurons_123458	single
Brain-Cortex	Base	ENSG00000163170.11	BOLA3	Excitatory_neurons_123458	single
Brain-Cortex	Base	ENSG00000188687.17	SLC4A5	Excitatory_neurons_123458	single
Brain-Cortex	Base	ENSG00000115274.14	INO80B	Excitatory_neurons_123458	single
Brain-Cortex	Base	ENSG00000239779.6	WBP1	Oli	single
Brain-Cortex	Base	ENSG00000115275.11	MOGS	Ast	single
Brain-Cortex	Base	ENSG00000115289.13	PCGF1	Excitatory_neurons_123458	single
Brain-Cortex	Base	ENSG00000115307.16	AUP1	End	single
Brain-Cortex	Base	ENSG00000115317.11	HTRA2	Excitatory_neurons_123458	multiple
Brain-Cortex	Base	ENSG00000115317.11	HTRA2	Oli	multiple
Brain-Cortex	Base	ENSG00000115318.11	LOXL3	Excitatory_neurons_123458	single
Brain-Cortex	Base	ENSG00000204792.2	LINC01291	Excitatory_neurons_123458	single
Brain-Cortex	Base	ENSG00000236209.1	AC104135.2	Oli	single
Brain-Cortex	Base	ENSG00000115350.11	POLE4	Ast	single
Brain-Cortex	Base	ENSG00000115353.10	TACR1	Excitatory_neurons_123458	single
Brain-Cortex	Base	ENSG00000115364.13	MRPL19	Excitatory_neurons_123458	single
Brain-Cortex	Base	ENSG00000005436.13	GCFC2	Excitatory_neurons_123458	multiple
Brain-Cortex	Base	ENSG00000005436.13	GCFC2	Ast	multiple
Brain-Cortex	Base	ENSG00000270996.1	RP11-342K6.4	Excitatory_neurons_123458	single
Brain-Cortex	Base	ENSG00000162951.10	LRRTM1	Excitatory_neurons_123458	single
Brain-Cortex	Base	ENSG00000163541.11	SUCLG1	Per	single
Brain-Cortex	Base	ENSG00000186854.10	TRABD2A	Excitatory_neurons_123458	single
Brain-Cortex	Base	ENSG00000176407.17	KCMF1	Ast	single
Brain-Cortex	Base	ENSG00000042445.13	RETSAT	Excitatory_neurons_123458	single
Brain-Cortex	Base	ENSG00000115459.17	ELMOD3	Excitatory_neurons_123458	single
Brain-Cortex	Base	ENSG00000042493.15	CAPG	Excitatory_neurons_123458	multiple
Brain-Cortex	Base	ENSG00000042493.15	CAPG	Ast	multiple
Brain-Cortex	Base	ENSG00000152292.16	SH2D6	Excitatory_neurons_123458	multiple
Brain-Cortex	Base	ENSG00000152292.16	SH2D6	Inhibitory_neurons_134	multiple
Brain-Cortex	Base	ENSG00000115486.11	GGCX	End	single
Brain-Cortex	Base	ENSG00000168883.19	USP39	End	single
Brain-Cortex	Base	ENSG00000115523.16	GNLY	Excitatory_neurons_123458	single
Brain-Cortex	Base	ENSG00000168874.12	ATOH8	Excitatory_neurons_123458	single
Brain-Cortex	Base	ENSG00000115525.17	ST3GAL5	Excitatory_neurons_123458	single
Brain-Cortex	Base	ENSG00000272564.1	RP11-548P2.2	Excitatory_neurons_123458	single
Brain-Cortex	Base	ENSG00000068654.15	POLR1A	Excitatory_neurons_123458	single
Brain-Cortex	Base	ENSG00000132305.20	IMMT	Excitatory_neurons_123458	single
Brain-Cortex	Base	ENSG00000132313.14	MRPL35	Excitatory_neurons_123458	single
Brain-Cortex	Base	ENSG00000068615.17	REEP1	Excitatory_neurons_123458	single
Brain-Cortex	Base	ENSG00000115548.16	KDM3A	Excitatory_neurons_123458	single
Brain-Cortex	Base	ENSG00000115561.15	CHMP3	Excitatory_neurons_123458	multiple
Brain-Cortex	Base	ENSG00000115561.15	CHMP3	Ast	multiple
Brain-Cortex	Base	ENSG00000153561.12	RMND5A	Excitatory_neurons_123458	single
Brain-Cortex	Base	ENSG00000153563.15	CD8A	Excitatory_neurons_123458	single
Brain-Cortex	Base	ENSG00000183281.14	PLGLB1	End	single
Brain-Cortex	Base	ENSG00000222041.10	CYTOR	Excitatory_neurons_123458	single
Brain-Cortex	Base	ENSG00000163586.9	FABP1	OPC	single
Brain-Cortex	Base	ENSG00000144115.16	THNSL2	Excitatory_neurons_123458	single
Brain-Cortex	Base	ENSG00000172071.11	EIF2AK3	Excitatory_neurons_123458	single
Brain-Cortex	Base	ENSG00000153574.8	RPIA	End	single
Brain-Cortex	Base	ENSG00000239951.1	IGKV3-20	End	single
Brain-Cortex	Base	ENSG00000283196.1	RP4-614C10.2	Excitatory_neurons_123458	single
Brain-Cortex	Base	ENSG00000144029.11	MRPS5	Excitatory_neurons_123458	single
Brain-Cortex	Base	ENSG00000144026.11	ZNF514	Ast	multiple
Brain-Cortex	Base	ENSG00000144026.11	ZNF514	Excitatory_neurons_123458	multiple
Brain-Cortex	Base	ENSG00000275111.4	ZNF2	Excitatory_neurons_123458	single
Brain-Cortex	Base	ENSG00000155066.15	PROM2	Excitatory_neurons_123458	single
Brain-Cortex	Base	ENSG00000115041.12	KCNIP3	Excitatory_neurons_123458	single
Brain-Cortex	Base	ENSG00000174501.14	ANKRD36C	End	single
Brain-Cortex	Base	ENSG00000274286.1	ADRA2B	Ast	single
Brain-Cortex	Base	ENSG00000144021.2	CIAO1	Excitatory_neurons_123458	single
Brain-Cortex	Base	ENSG00000144028.14	SNRNP200	Excitatory_neurons_123458	single
Brain-Cortex	Base	ENSG00000198885.9	ITPRIPL1	Excitatory_neurons_123458	single
Brain-Cortex	Base	ENSG00000168763.15	CNNM3	Inhibitory_neurons_78	single
Brain-Cortex	Base	ENSG00000168754.14	FAM178B	Oli	single
Brain-Cortex	Base	ENSG00000144199.11	FAHD2B	Excitatory_neurons_123458	multiple
Brain-Cortex	Base	ENSG00000144199.11	FAHD2B	Per	multiple
Brain-Cortex	Base	ENSG00000135976.17	ANKRD36	Excitatory_neurons_123458	single
Brain-Cortex	Base	ENSG00000230606.10	AC159540.1	Excitatory_neurons_123458	single
Brain-Cortex	Base	ENSG00000196912.12	ANKRD36B	Excitatory_neurons_123458	single
Brain-Cortex	Base	ENSG00000115073.7	ACTR1B	Excitatory_neurons_123458	single
Brain-Cortex	Base	ENSG00000115085.13	ZAP70	Excitatory_neurons_123458	single
Brain-Cortex	Base	ENSG00000168658.18	VWA3B	End	multiple
Brain-Cortex	Base	ENSG00000168658.18	VWA3B	Excitatory_neurons_123458	multiple
Brain-Cortex	Base	ENSG00000183513.8	COA5	Excitatory_neurons_123458	multiple
Brain-Cortex	Base	ENSG00000183513.8	COA5	Ast	multiple
Brain-Cortex	Base	ENSG00000226791.6	AC109826.1	Per	single
Brain-Cortex	Base	ENSG00000135951.14	TSGA10	Excitatory_neurons_123458	single
Brain-Cortex	Base	ENSG00000144182.16	LIPT1	Ast	single
Brain-Cortex	Base	ENSG00000158411.11	MITD1	End	single
Brain-Cortex	Base	ENSG00000185414.19	MRPL30	Excitatory_neurons_123458	single
Brain-Cortex	Base	ENSG00000144214.9	LYG1	End	single
Brain-Cortex	Base	ENSG00000241962.9	RP11-111H13.1	Inhibitory_neurons_134	single
Brain-Cortex	Base	ENSG00000144218.18	AFF3	Excitatory_neurons_123458	single
Brain-Cortex	Base	ENSG00000115526.10	CHST10	Excitatory_neurons_123458	multiple
Brain-Cortex	Base	ENSG00000115526.10	CHST10	Inhibitory_neurons_78	multiple
Brain-Cortex	Base	ENSG00000272902.2	TBC1D8-AS1	Excitatory_neurons_123458	single
Brain-Cortex	Base	ENSG00000163162.8	RNF149	Excitatory_neurons_123458	multiple
Brain-Cortex	Base	ENSG00000163162.8	RNF149	Per	multiple
Brain-Cortex	Base	ENSG00000175874.9	CREG2	Excitatory_neurons_123458	single
Brain-Cortex	Base	ENSG00000071054.16	MAP4K4	End	single
Brain-Cortex	Base	ENSG00000115594.11	IL1R1	Excitatory_neurons_123458	single
Brain-Cortex	Base	ENSG00000115598.9	IL1RL2	Excitatory_neurons_123458	single
Brain-Cortex	Base	ENSG00000115602.16	IL1RL1	Excitatory_neurons_123458	single
Brain-Cortex	Base	ENSG00000115604.10	IL18R1	Excitatory_neurons_123458	single
Brain-Cortex	Base	ENSG00000115616.2	SLC9A2	Per	single
Brain-Cortex	Base	ENSG00000225765.1	LINC01831	Per	single
Brain-Cortex	Base	ENSG00000234177.5	LINC01114	Excitatory_neurons_123458	single
Brain-Cortex	Base	ENSG00000135972.8	MRPS9	Excitatory_neurons_123458	single
Brain-Cortex	Base	ENSG00000135973.2	GPR45	Excitatory_neurons_123458	single
Brain-Cortex	Base	ENSG00000235319.1	AC012360.4	#N/A	single
Brain-Cortex	Base	ENSG00000272994.1	RP11-332H14.2	Excitatory_neurons_123458	single
Brain-Cortex	Base	ENSG00000119147.9	C2orf40	Excitatory_neurons_123458	single
Brain-Cortex	Base	ENSG00000153165.18	RGPD3	Excitatory_neurons_123458	single
Brain-Cortex	Base	ENSG00000198203.9	SULT1C2	Excitatory_neurons_123458	single
Brain-Cortex	Base	ENSG00000198075.9	SULT1C4	Excitatory_neurons_123458	multiple
Brain-Cortex	Base	ENSG00000198075.9	SULT1C4	Oli	multiple
Brain-Cortex	Base	ENSG00000135968.20	GCC2	Excitatory_neurons_123458	single
Brain-Cortex	Base	ENSG00000259863.1	SH3RF3-AS1	Excitatory_neurons_123458	single
Brain-Cortex	Base	ENSG00000198142.4	SOWAHC	Excitatory_neurons_123458	single
Brain-Cortex	Base	ENSG00000282033.1	RP11-506F3.1	Excitatory_neurons_123458	single
Brain-Cortex	Base	ENSG00000204588.5	LINC01123	End	multiple
Brain-Cortex	Base	ENSG00000204588.5	LINC01123	Excitatory_neurons_123458	multiple
Brain-Cortex	Base	ENSG00000204588.5	LINC01123	Per	multiple
Brain-Cortex	Base	ENSG00000175772.10	LINC01106	Per	multiple
Brain-Cortex	Base	ENSG00000175772.10	LINC01106	End	multiple
Brain-Cortex	Base	ENSG00000175772.10	LINC01106	Excitatory_neurons_123458	multiple
Brain-Cortex	Base	ENSG00000172965.14	MIR4435-2HG	Excitatory_neurons_123458	single
Brain-Cortex	Base	ENSG00000153214.9	TMEM87B	Per	multiple
Brain-Cortex	Base	ENSG00000153214.9	TMEM87B	End	multiple
Brain-Cortex	Base	ENSG00000144152.12	FBLN7	Excitatory_neurons_123458	multiple
Brain-Cortex	Base	ENSG00000144152.12	FBLN7	Per	multiple
Brain-Cortex	Base	ENSG00000169629.11	RGPD8	Excitatory_neurons_123458	single
Brain-Cortex	Base	ENSG00000125630.15	POLR1B	Excitatory_neurons_123458	single
Brain-Cortex	Base	ENSG00000125611.15	CHCHD5	Excitatory_neurons_123458	single
Brain-Cortex	Base	ENSG00000228251.1	AC012442.6	Inhibitory_neurons_6	single
Brain-Cortex	Base	ENSG00000237753.1	AC079922.3	Excitatory_neurons_123458	single
Brain-Cortex	Base	ENSG00000144136.10	SLC20A1	Excitatory_neurons_123458	single
Brain-Cortex	Base	ENSG00000125637.15	PSD4	Excitatory_neurons_123458	single
Brain-Cortex	Base	ENSG00000125618.16	PAX8	Inhibitory_neurons_78	multiple
Brain-Cortex	Base	ENSG00000125618.16	PAX8	Inhibitory_neurons_6	multiple
Brain-Cortex	Base	ENSG00000125618.16	PAX8	Excitatory_neurons_123458	multiple
Brain-Cortex	Base	ENSG00000136682.14	CBWD2	Excitatory_neurons_123458	single
Brain-Cortex	Base	ENSG00000184492.6	FOXD4L1	Excitatory_neurons_123458	single
Brain-Cortex	Base	ENSG00000226516.7	FAM138B	Ast	single
Brain-Cortex	Base	ENSG00000144134.18	RABL2A	End	multiple
Brain-Cortex	Base	ENSG00000144134.18	RABL2A	Ast	multiple
Brain-Cortex	Base	ENSG00000144134.18	RABL2A	Excitatory_neurons_123458	multiple
Brain-Cortex	Base	ENSG00000115084.13	SLC35F5	Excitatory_neurons_123458	single
Brain-Cortex	Base	ENSG00000244063.1	AC024704.2	Excitatory_neurons_123458	single
Brain-Cortex	Base	ENSG00000228857.2	AC104653.1	Excitatory_neurons_123458	single
Brain-Cortex	Base	ENSG00000270019.1	RP11-141B14.1	Oli	single
Brain-Cortex	Base	ENSG00000115091.11	ACTR3	End	single
Brain-Cortex	Base	ENSG00000175497.16	DPP10	Excitatory_neurons_123458	single
Brain-Cortex	Base	ENSG00000236255.1	AC009404.2	Excitatory_neurons_123458	single
Brain-Cortex	Base	ENSG00000125633.10	CCDC93	Excitatory_neurons_123458	multiple
Brain-Cortex	Base	ENSG00000125633.10	CCDC93	End	multiple
Brain-Cortex	Base	ENSG00000144119.3	C1QL2	Excitatory_neurons_123458	single
Brain-Cortex	Base	ENSG00000115107.19	STEAP3	End	multiple
Brain-Cortex	Base	ENSG00000115107.19	STEAP3	Excitatory_neurons_123458	multiple
Brain-Cortex	Base	ENSG00000186132.14	C2orf76	Excitatory_neurons_123458	single
Brain-Cortex	Base	ENSG00000171227.6	TMEM37	Per	single
Brain-Cortex	Base	ENSG00000080293.9	SCTR	Excitatory_neurons_123458	single
Brain-Cortex	Base	ENSG00000115109.13	EPB41L5	Excitatory_neurons_123458	single
Brain-Cortex	Base	ENSG00000226479.3	TMEM185B	Excitatory_neurons_123458	single
Brain-Cortex	Base	ENSG00000144118.13	RALB	Excitatory_neurons_123458	single
Brain-Cortex	Base	ENSG00000211460.11	TSN	Per	single
Brain-Cortex	Base	ENSG00000260634.1	RP11-521O16.1	Excitatory_neurons_123458	single
Brain-Cortex	Base	ENSG00000260163.1	RP11-521O16.2	Excitatory_neurons_123458	single
Brain-Cortex	Base	ENSG00000163161.12	ERCC3	Excitatory_neurons_123458	multiple
Brain-Cortex	Base	ENSG00000163161.12	ERCC3	Oli	multiple
Brain-Cortex	Base	ENSG00000236682.1	AC068282.3	Excitatory_neurons_123458	single
Brain-Cortex	Base	ENSG00000169994.18	MYO7B	Excitatory_neurons_123458	single
Brain-Cortex	Base	ENSG00000072163.19	LIMS2	Excitatory_neurons_123458	single
Brain-Cortex	Base	ENSG00000144230.16	GPR17	Excitatory_neurons_123458	single
Brain-Cortex	Base	ENSG00000144231.10	POLR2D	Excitatory_neurons_123458	single
Brain-Cortex	Base	ENSG00000222014.5	RAB6C	Excitatory_neurons_123458	single
Brain-Cortex	Base	ENSG00000152076.18	CCDC74B	Excitatory_neurons_123458	single
Brain-Cortex	Base	ENSG00000152082.13	MZT2B	Excitatory_neurons_123458	single
Brain-Cortex	Base	ENSG00000136698.8	CFC1	Excitatory_neurons_123458	single
Brain-Cortex	Base	ENSG00000233087.7	WTH3DI	Excitatory_neurons_123458	single
Brain-Cortex	Base	ENSG00000273073.1	RP11-109E12.1	Excitatory_neurons_123458	multiple
Brain-Cortex	Base	ENSG00000273073.1	RP11-109E12.1	Inhibitory_neurons_134	multiple
Brain-Cortex	Base	ENSG00000173272.15	MZT2A	Excitatory_neurons_123458	single
Brain-Cortex	Base	ENSG00000163040.14	CCDC74A	Excitatory_neurons_123458	single
Brain-Cortex	Base	ENSG00000235615.2	AJ239322.1	Excitatory_neurons_123458	single
Brain-Cortex	Base	ENSG00000236485.1	LINC01945	Excitatory_neurons_123458	single
Brain-Cortex	Base	ENSG00000163046.15	ANKRD30BL	Excitatory_neurons_123458	multiple
Brain-Cortex	Base	ENSG00000163046.15	ANKRD30BL	Inhibitory_neurons_134	multiple
Brain-Cortex	Base	ENSG00000272769.1	RP11-725P16.2	Oli	multiple
Brain-Cortex	Base	ENSG00000272769.1	RP11-725P16.2	Excitatory_neurons_123458	multiple
Brain-Cortex	Base	ENSG00000183840.6	GPR39	Inhibitory_neurons_134	single
Brain-Cortex	Base	ENSG00000150551.10	LYPD1	Excitatory_neurons_123458	single
Brain-Cortex	Base	ENSG00000152128.13	TMEM163	Excitatory_neurons_123458	single
Brain-Cortex	Base	ENSG00000082258.12	CCNT2	Ast	single
Brain-Cortex	Base	ENSG00000176601.12	MAP3K19	Inhibitory_neurons_134	single
Brain-Cortex	Base	ENSG00000048991.16	R3HDM1	Excitatory_neurons_123458	single
Brain-Cortex	Base	ENSG00000076003.4	MCM6	Excitatory_neurons_123458	single
Brain-Cortex	Base	ENSG00000168702.17	LRP1B	Excitatory_neurons_123458	single
Brain-Cortex	Base	ENSG00000121989.14	ACVR2A	Per	multiple
Brain-Cortex	Base	ENSG00000121989.14	ACVR2A	Excitatory_neurons_123458	multiple
Brain-Cortex	Base	ENSG00000150556.16	LYPD6B	Per	single
Brain-Cortex	Base	ENSG00000187123.14	LYPD6	Excitatory_neurons_123458	single
Brain-Cortex	Base	ENSG00000123610.4	TNFAIP6	Excitatory_neurons_123458	multiple
Brain-Cortex	Base	ENSG00000123610.4	TNFAIP6	End	multiple
Brain-Cortex	Base	ENSG00000123610.4	TNFAIP6	Oli	multiple
Brain-Cortex	Base	ENSG00000080345.17	RIF1	Excitatory_neurons_123458	single
Brain-Cortex	Base	ENSG00000183091.19	NEB	Excitatory_neurons_123458	multiple
Brain-Cortex	Base	ENSG00000183091.19	NEB	Inhibitory_neurons_78	multiple
Brain-Cortex	Base	ENSG00000162989.4	KCNJ3	Excitatory_neurons_123458	single
Brain-Cortex	Base	ENSG00000115159.15	GPD2	Excitatory_neurons_123458	single
Brain-Cortex	Base	ENSG00000234584.1	AC019186.1	Excitatory_neurons_123458	multiple
Brain-Cortex	Base	ENSG00000234584.1	AC019186.1	End	multiple
Brain-Cortex	Base	ENSG00000153237.17	CCDC148	Excitatory_neurons_123458	multiple
Brain-Cortex	Base	ENSG00000153237.17	CCDC148	Inhibitory_neurons_6	multiple
Brain-Cortex	Base	ENSG00000196151.10	WDSUB1	Excitatory_neurons_123458	single
Brain-Cortex	Base	ENSG00000226266.6	AC009961.3	Inhibitory_neurons_134	single
Brain-Cortex	Base	ENSG00000136536.14	MARCH7	OPC	single
Brain-Cortex	Base	ENSG00000241399.6	CD302	Ast	single
Brain-Cortex	Base	ENSG00000054219.10	LY75	Excitatory_neurons_123458	single
Brain-Cortex	Base	ENSG00000144290.16	SLC4A10	Excitatory_neurons_123458	single
Brain-Cortex	Base	ENSG00000078098.13	FAP	Excitatory_neurons_123458	single
Brain-Cortex	Base	ENSG00000182263.13	FIGN	Excitatory_neurons_123458	single
Brain-Cortex	Base	ENSG00000115290.9	GRB14	Excitatory_neurons_123458	single
Brain-Cortex	Base	ENSG00000082438.15	COBLL1	Excitatory_neurons_123458	single
Brain-Cortex	Base	ENSG00000169507.9	SLC38A11	Excitatory_neurons_123458	multiple
Brain-Cortex	Base	ENSG00000169507.9	SLC38A11	Inhibitory_neurons_134	multiple
Brain-Cortex	Base	ENSG00000115339.13	GALNT3	Excitatory_neurons_123458	single
Brain-Cortex	Base	ENSG00000123607.14	TTC21B	Excitatory_neurons_123458	single
Brain-Cortex	Base	ENSG00000144285.17	SCN1A	Excitatory_neurons_123458	single
Brain-Cortex	Base	ENSG00000169432.14	SCN9A	Excitatory_neurons_123458	multiple
Brain-Cortex	Base	ENSG00000169432.14	SCN9A	OPC	multiple
Brain-Cortex	Base	ENSG00000172318.5	B3GALT1	Inhibitory_neurons_134	multiple
Brain-Cortex	Base	ENSG00000172318.5	B3GALT1	Excitatory_neurons_123458	multiple
Brain-Cortex	Base	ENSG00000163072.15	NOSTRIN	Excitatory_neurons_123458	single
Brain-Cortex	Base	ENSG00000152253.8	SPC25	Excitatory_neurons_123458	multiple
Brain-Cortex	Base	ENSG00000152253.8	SPC25	Ast	multiple
Brain-Cortex	Base	ENSG00000163093.11	BBS5	Oli	single
Brain-Cortex	Base	ENSG00000138399.17	FASTKD1	Excitatory_neurons_123458	single
Brain-Cortex	Base	ENSG00000154479.12	CCDC173	Excitatory_neurons_123458	single
Brain-Cortex	Base	ENSG00000144362.11	PHOSPHO2	Excitatory_neurons_123458	multiple
Brain-Cortex	Base	ENSG00000144362.11	PHOSPHO2	Per	multiple
Brain-Cortex	Base	ENSG00000144357.16	UBR3	Excitatory_neurons_123458	single
Brain-Cortex	Base	ENSG00000222033.1	LINC01124	Ast	single
Brain-Cortex	Base	ENSG00000204335.3	SP5	Excitatory_neurons_123458	single
Brain-Cortex	Base	ENSG00000234350.4	AC007405.4	Excitatory_neurons_123458	single
Brain-Cortex	Base	ENSG00000239467.5	AC007405.6	Excitatory_neurons_123458	single
Brain-Cortex	Base	ENSG00000123600.19	METTL8	Per	single
Brain-Cortex	Base	ENSG00000071967.11	CYBRD1	Excitatory_neurons_123458	single
Brain-Cortex	Base	ENSG00000115840.13	SLC25A12	Excitatory_neurons_123458	single
Brain-Cortex	Base	ENSG00000172878.13	METAP1D	Excitatory_neurons_123458	single
Brain-Cortex	Base	ENSG00000115844.10	DLX2	Inhibitory_neurons_134	multiple
Brain-Cortex	Base	ENSG00000115844.10	DLX2	OPC	multiple
Brain-Cortex	Base	ENSG00000091409.14	ITGA6	Inhibitory_neurons_134	single
Brain-Cortex	Base	ENSG00000152256.13	PDK1	Excitatory_neurons_123458	single
Brain-Cortex	Base	ENSG00000172845.14	SP3	Excitatory_neurons_123458	single
Brain-Cortex	Base	ENSG00000271151.1	RP11-394I13.2	Inhibitory_neurons_134	single
Brain-Cortex	Base	ENSG00000138430.15	OLA1	Excitatory_neurons_123458	single
Brain-Cortex	Base	ENSG00000231453.1	LINC01305	Excitatory_neurons_123458	single
Brain-Cortex	Base	ENSG00000144306.14	SCRN3	Excitatory_neurons_123458	single
Brain-Cortex	Base	ENSG00000226853.2	AC010894.3	Excitatory_neurons_123458	single
Brain-Cortex	Base	ENSG00000115935.17	WIPF1	Excitatory_neurons_123458	single
Brain-Cortex	Base	ENSG00000138435.15	CHRNA1	Excitatory_neurons_123458	single
Brain-Cortex	Base	ENSG00000128656.13	CHN1	Excitatory_neurons_123458	single
Brain-Cortex	Base	ENSG00000154518.9	ATP5G3	Excitatory_neurons_123458	single
Brain-Cortex	Base	ENSG00000144320.13	LNPK	Excitatory_neurons_123458	single
Brain-Cortex	Base	ENSG00000272551.1	RP11-324L17.1	Excitatory_neurons_123458	single
Brain-Cortex	Base	ENSG00000163364.9	LINC01116	Excitatory_neurons_123458	single
Brain-Cortex	Base	ENSG00000128655.16	PDE11A	Excitatory_neurons_123458	single
Brain-Cortex	Base	ENSG00000204311.12	DFNB59	Excitatory_neurons_123458	single
Brain-Cortex	Base	ENSG00000115252.18	PDE1A	Excitatory_neurons_123458	multiple
Brain-Cortex	Base	ENSG00000115252.18	PDE1A	OPC	multiple
Brain-Cortex	Base	ENSG00000162998.4	FRZB	Excitatory_neurons_123458	single
Brain-Cortex	Base	ENSG00000163002.12	NUP35	Excitatory_neurons_123458	single
Brain-Cortex	Base	ENSG00000272800.1	RP11-438L19.1	Excitatory_neurons_123458	single
Brain-Cortex	Base	ENSG00000188738.14	FSIP2	Ast	single
Brain-Cortex	Base	ENSG00000259915.2	RP11-410E4.1	Per	single
Brain-Cortex	Base	ENSG00000138448.11	ITGAV	Excitatory_neurons_123458	single
Brain-Cortex	Base	ENSG00000168542.14	COL3A1	Excitatory_neurons_123458	single
Brain-Cortex	Base	ENSG00000204262.11	COL5A2	Per	multiple
Brain-Cortex	Base	ENSG00000204262.11	COL5A2	End	multiple
Brain-Cortex	Base	ENSG00000115368.9	WDR75	Excitatory_neurons_123458	single
Brain-Cortex	Base	ENSG00000138449.10	SLC40A1	Excitatory_neurons_123458	single
Brain-Cortex	Base	ENSG00000138381.9	ASNSD1	Excitatory_neurons_123458	single
Brain-Cortex	Base	ENSG00000128699.13	ORMDL1	Excitatory_neurons_123458	single
Brain-Cortex	Base	ENSG00000198130.15	HIBCH	Excitatory_neurons_123458	single
Brain-Cortex	Base	ENSG00000151689.12	INPP1	Excitatory_neurons_123458	single
Brain-Cortex	Base	ENSG00000284052.1	RP11-284E5.1	Inhibitory_neurons_6	single
Brain-Cortex	Base	ENSG00000138386.16	NAB1	Excitatory_neurons_123458	single
Brain-Cortex	Base	ENSG00000115415.18	STAT1	OPC	single
Brain-Cortex	Base	ENSG00000196950.13	SLC39A10	Ast	single
Brain-Cortex	Base	ENSG00000118997.13	DNAH7	Excitatory_neurons_123458	single
Brain-Cortex	Base	ENSG00000065413.18	ANKRD44	Excitatory_neurons_123458	single
Brain-Cortex	Base	ENSG00000144381.16	HSPD1	Per	single
Brain-Cortex	Base	ENSG00000115896.15	PLCL1	Oli	single
Brain-Cortex	Base	ENSG00000236653.2	LINC01923	Excitatory_neurons_123458	single
Brain-Cortex	Base	ENSG00000226124.6	FTCDNL1	Excitatory_neurons_123458	single
Brain-Cortex	Base	ENSG00000178074.5	C2orf69	Excitatory_neurons_123458	single
Brain-Cortex	Base	ENSG00000162971.10	TYW5	Excitatory_neurons_123458	single
Brain-Cortex	Base	ENSG00000162972.10	MAIP1	Excitatory_neurons_123458	single
Brain-Cortex	Base	ENSG00000196141.13	SPATS2L	Ast	multiple
Brain-Cortex	Base	ENSG00000196141.13	SPATS2L	Excitatory_neurons_123458	multiple
Brain-Cortex	Base	ENSG00000237166.1	LINC01792	Excitatory_neurons_123458	single
Brain-Cortex	Base	ENSG00000240344.8	PPIL3	Excitatory_neurons_123458	single
Brain-Cortex	Base	ENSG00000115942.8	ORC2	Excitatory_neurons_123458	single
Brain-Cortex	Base	ENSG00000064012.21	CASP8	Excitatory_neurons_123458	single
Brain-Cortex	Base	ENSG00000155749.12	ALS2CR12	Excitatory_neurons_123458	single
Brain-Cortex	Base	ENSG00000155755.18	TMEM237	Excitatory_neurons_123458	single
Brain-Cortex	Base	ENSG00000182329.12	KIAA2012	Excitatory_neurons_123458	single
Brain-Cortex	Base	ENSG00000116030.16	SUMO1	Excitatory_neurons_123458	single
Brain-Cortex	Base	ENSG00000055044.10	NOP58	Excitatory_neurons_123458	single
Brain-Cortex	Base	ENSG00000273456.1	RP11-686O6.2	Excitatory_neurons_123458	single
Brain-Cortex	Base	ENSG00000163596.16	ICA1L	Excitatory_neurons_123458	single
Brain-Cortex	Base	ENSG00000138442.9	WDR12	Excitatory_neurons_123458	single
Brain-Cortex	Base	ENSG00000119004.15	CYP20A1	Excitatory_neurons_123458	single
Brain-Cortex	Base	ENSG00000138443.15	ABI2	Excitatory_neurons_123458	single
Brain-Cortex	Base	ENSG00000114933.15	INO80D	End	single
Brain-Cortex	Base	ENSG00000023228.13	NDUFS1	Excitatory_neurons_123458	multiple
Brain-Cortex	Base	ENSG00000023228.13	NDUFS1	Inhibitory_neurons_78	multiple
Brain-Cortex	Base	ENSG00000023228.13	NDUFS1	Ast	multiple
Brain-Cortex	Base	ENSG00000204186.7	ZDBF2	Ast	single
Brain-Cortex	Base	ENSG00000138400.12	MDH1B	Excitatory_neurons_123458	single
Brain-Cortex	Base	ENSG00000260171.1	RP11-95H11.1	Inhibitory_neurons_134	single
Brain-Cortex	Base	ENSG00000144410.4	CPO	Excitatory_neurons_123458	single
Brain-Cortex	Base	ENSG00000144401.14	METTL21A	Ast	multiple
Brain-Cortex	Base	ENSG00000144401.14	METTL21A	Excitatory_neurons_123458	multiple
Brain-Cortex	Base	ENSG00000163251.3	FZD5	Excitatory_neurons_123458	single
Brain-Cortex	Base	ENSG00000168582.4	CRYGA	Excitatory_neurons_123458	single
Brain-Cortex	Base	ENSG00000188674.10	C2orf80	Excitatory_neurons_123458	single
Brain-Cortex	Base	ENSG00000115365.11	LANCL1	Excitatory_neurons_123458	single
Brain-Cortex	Base	ENSG00000021826.14	CPS1	Excitatory_neurons_123458	single
Brain-Cortex	Base	ENSG00000178568.14	ERBB4	Excitatory_neurons_123458	single
Brain-Cortex	Base	ENSG00000270659.1	RP11-105N14.1	Per	single
Brain-Cortex	Base	ENSG00000174453.9	VWC2L	Per	single
Brain-Cortex	Base	ENSG00000138376.10	BARD1	Excitatory_neurons_123458	single
Brain-Cortex	Base	ENSG00000144452.14	ABCA12	Excitatory_neurons_123458	single
Brain-Cortex	Base	ENSG00000138363.14	ATIC	Excitatory_neurons_123458	multiple
Brain-Cortex	Base	ENSG00000138363.14	ATIC	End	multiple
Brain-Cortex	Base	ENSG00000118242.15	MREG	Excitatory_neurons_123458	multiple
Brain-Cortex	Base	ENSG00000118242.15	MREG	Inhibitory_neurons_78	multiple
Brain-Cortex	Base	ENSG00000115425.13	PECR	Excitatory_neurons_123458	single
Brain-Cortex	Base	ENSG00000163449.10	TMEM169	Excitatory_neurons_123458	single
Brain-Cortex	Base	ENSG00000260804.3	LINC01963	Excitatory_neurons_123458	multiple
Brain-Cortex	Base	ENSG00000260804.3	LINC01963	Inhibitory_neurons_134	multiple
Brain-Cortex	Base	ENSG00000138375.12	SMARCAL1	Excitatory_neurons_123458	single
Brain-Cortex	Base	ENSG00000115457.9	IGFBP2	End	single
Brain-Cortex	Base	ENSG00000118245.2	TNP1	End	single
Brain-Cortex	Base	ENSG00000231672.6	DIRC3	Excitatory_neurons_123458	single
Brain-Cortex	Base	ENSG00000163464.7	CXCR1	Excitatory_neurons_123458	single
Brain-Cortex	Base	ENSG00000127837.9	AAMP	Excitatory_neurons_123458	single
Brain-Cortex	Base	ENSG00000127838.13	PNKD	Excitatory_neurons_123458	single
Brain-Cortex	Base	ENSG00000144580.13	CNOT9	Excitatory_neurons_123458	multiple
Brain-Cortex	Base	ENSG00000144580.13	CNOT9	End	multiple
Brain-Cortex	Base	ENSG00000115556.13	PLCD4	Excitatory_neurons_123458	single
Brain-Cortex	Base	ENSG00000115568.15	ZNF142	Excitatory_neurons_123458	single
Brain-Cortex	Base	ENSG00000163481.7	RNF25	Excitatory_neurons_123458	single
Brain-Cortex	Base	ENSG00000272555.1	RP11-459I19.1	Oli	single
Brain-Cortex	Base	ENSG00000115596.3	WNT6	Excitatory_neurons_123458	single
Brain-Cortex	Base	ENSG00000163499.11	CRYBA2	Excitatory_neurons_123458	single
Brain-Cortex	Base	ENSG00000187736.12	NHEJ1	Inhibitory_neurons_134	single
Brain-Cortex	Base	ENSG00000115649.15	CNPPD1	Excitatory_neurons_123458	single
Brain-Cortex	Base	ENSG00000115657.12	ABCB6	Excitatory_neurons_123458	single
Brain-Cortex	Base	ENSG00000163516.13	ANKZF1	Oli	single
Brain-Cortex	Base	ENSG00000115661.13	STK16	End	single
Brain-Cortex	Base	ENSG00000054356.13	PTPRN	Excitatory_neurons_123458	single
Brain-Cortex	Base	ENSG00000182698.11	RESP18	Excitatory_neurons_123458	single
Brain-Cortex	Base	ENSG00000124006.14	OBSL1	End	single
Brain-Cortex	Base	ENSG00000123999.4	INHA	Excitatory_neurons_123458	multiple
Brain-Cortex	Base	ENSG00000123999.4	INHA	Ast	multiple
Brain-Cortex	Base	ENSG00000267034.1	RP11-384O8.1	Excitatory_neurons_123458	single
Brain-Cortex	Base	ENSG00000152049.6	KCNE4	Excitatory_neurons_123458	single
Brain-Cortex	Base	ENSG00000152056.16	AP1S3	Excitatory_neurons_123458	single
Brain-Cortex	Base	ENSG00000135919.12	SERPINE2	Oli	single
Brain-Cortex	Base	ENSG00000036257.12	CUL3	Excitatory_neurons_123458	single
Brain-Cortex	Base	ENSG00000135905.18	DOCK10	End	multiple
Brain-Cortex	Base	ENSG00000135905.18	DOCK10	Excitatory_neurons_123458	multiple
Brain-Cortex	Base	ENSG00000144468.16	RHBDD1	Per	multiple
Brain-Cortex	Base	ENSG00000144468.16	RHBDD1	Excitatory_neurons_123458	multiple
Brain-Cortex	Base	ENSG00000168958.19	MFF	Excitatory_neurons_123458	single
Brain-Cortex	Base	ENSG00000135917.13	SLC19A3	End	multiple
Brain-Cortex	Base	ENSG00000135917.13	SLC19A3	Inhibitory_neurons_134	multiple
Brain-Cortex	Base	ENSG00000123977.9	DAW1	Excitatory_neurons_123458	single
Brain-Cortex	Base	ENSG00000153827.13	TRIP12	Excitatory_neurons_123458	multiple
Brain-Cortex	Base	ENSG00000153827.13	TRIP12	Per	multiple
Brain-Cortex	Base	ENSG00000153832.11	FBXO36	Excitatory_neurons_123458	multiple
Brain-Cortex	Base	ENSG00000153832.11	FBXO36	Ast	multiple
Brain-Cortex	Base	ENSG00000153832.11	FBXO36	Inhibitory_neurons_134	multiple
Brain-Cortex	Base	ENSG00000135899.17	SP110	Excitatory_neurons_123458	single
Brain-Cortex	Base	ENSG00000067066.16	SP100	Ast	single
Brain-Cortex	Base	ENSG00000135916.15	ITM2C	Excitatory_neurons_123458	single
Brain-Cortex	Base	ENSG00000135898.9	GPR55	Excitatory_neurons_123458	single
Brain-Cortex	Base	ENSG00000238062.5	SPATA3-AS1	Excitatory_neurons_123458	single
Brain-Cortex	Base	ENSG00000135931.17	ARMC9	Inhibitory_neurons_134	single
Brain-Cortex	Base	ENSG00000156966.6	B3GNT7	Inhibitory_neurons_134	single
Brain-Cortex	Base	ENSG00000115053.15	NCL	Oli	multiple
Brain-Cortex	Base	ENSG00000115053.15	NCL	OPC	multiple
Brain-Cortex	Base	ENSG00000181798.2	LINC00471	Excitatory_neurons_123458	single
Brain-Cortex	Base	ENSG00000171596.6	NMUR1	Excitatory_neurons_123458	single
Brain-Cortex	Base	ENSG00000144535.19	DIS3L2	Excitatory_neurons_123458	single
Brain-Cortex	Base	ENSG00000171551.11	ECEL1	Per	single
Brain-Cortex	Base	ENSG00000237412.6	PRSS56	Excitatory_neurons_123458	single
Brain-Cortex	Base	ENSG00000221944.6	TIGD1	OPC	single
Brain-Cortex	Base	ENSG00000135930.13	EIF4E2	Excitatory_neurons_123458	single
Brain-Cortex	Base	ENSG00000204120.14	GIGYF2	Excitatory_neurons_123458	single
Brain-Cortex	Base	ENSG00000182600.9	C2orf82	Excitatory_neurons_123458	single
Brain-Cortex	Base	ENSG00000085982.13	USP40	Excitatory_neurons_123458	single
Brain-Cortex	Base	ENSG00000168505.6	GBX2	Excitatory_neurons_123458	single
Brain-Cortex	Base	ENSG00000132321.16	IQCA1	Excitatory_neurons_123458	single
Brain-Cortex	Base	ENSG00000163359.15	COL6A3	Ast	single
Brain-Cortex	Base	ENSG00000124839.12	RAB17	Excitatory_neurons_123458	single
Brain-Cortex	Base	ENSG00000177483.11	RBM44	Excitatory_neurons_123458	single
Brain-Cortex	Base	ENSG00000132330.16	SCLY	Excitatory_neurons_123458	multiple
Brain-Cortex	Base	ENSG00000132330.16	SCLY	End	multiple
Brain-Cortex	Base	ENSG00000144488.14	ESPNL	Excitatory_neurons_123458	multiple
Brain-Cortex	Base	ENSG00000144488.14	ESPNL	Inhibitory_neurons_134	multiple
Brain-Cortex	Base	ENSG00000144485.10	HES6	Excitatory_neurons_123458	single
Brain-Cortex	Base	ENSG00000132326.11	PER2	OPC	single
Brain-Cortex	Base	ENSG00000204104.11	TRAF3IP1	Excitatory_neurons_123458	single
Brain-Cortex	Base	ENSG00000233608.3	TWIST2	Per	single
Brain-Cortex	Base	ENSG00000130414.11	NDUFA10	Excitatory_neurons_123458	single
Brain-Cortex	Base	ENSG00000063660.8	GPC1	Excitatory_neurons_123458	single
Brain-Cortex	Base	ENSG00000144504.15	ANKMY1	Excitatory_neurons_123458	single
Brain-Cortex	Base	ENSG00000142330.19	CAPN10	Excitatory_neurons_123458	single
Brain-Cortex	Base	ENSG00000178623.11	GPR35	Excitatory_neurons_123458	single
Brain-Cortex	Base	ENSG00000185176.12	AQP12B	Excitatory_neurons_123458	single
Brain-Cortex	Base	ENSG00000219159.4	AC011298.2	Excitatory_neurons_123458	single
Brain-Cortex	Base	ENSG00000162804.13	SNED1	Excitatory_neurons_123458	single
Brain-Cortex	Base	ENSG00000122085.16	MTERF4	Excitatory_neurons_123458	single
Brain-Cortex	Base	ENSG00000115687.13	PASK	End	single
Brain-Cortex	Base	ENSG00000146205.13	ANO7	Excitatory_neurons_123458	single
Brain-Cortex	Base	ENSG00000115677.16	HDLBP	Excitatory_neurons_123458	single
Brain-Cortex	Base	ENSG00000168385.17	SEPT2	Excitatory_neurons_123458	multiple
Brain-Cortex	Base	ENSG00000168385.17	SEPT2	Per	multiple
Brain-Cortex	Base	ENSG00000006607.13	FARP2	Excitatory_neurons_123458	single
Brain-Cortex	Base	ENSG00000115694.14	STK25	Per	single
Brain-Cortex	Base	ENSG00000176720.4	BOK	Inhibitory_neurons_78	multiple
Brain-Cortex	Base	ENSG00000176720.4	BOK	Excitatory_neurons_123458	multiple
Brain-Cortex	Base	ENSG00000176946.11	THAP4	End	multiple
Brain-Cortex	Base	ENSG00000176946.11	THAP4	Excitatory_neurons_123458	multiple
Brain-Cortex	Base	ENSG00000168397.16	ATG4B	Ast	multiple
Brain-Cortex	Base	ENSG00000168397.16	ATG4B	Excitatory_neurons_123458	multiple
Brain-Cortex	Base	ENSG00000168393.12	DTYMK	Excitatory_neurons_123458	single
Brain-Cortex	Base	ENSG00000180902.17	D2HGDH	Excitatory_neurons_123458	single
Brain-Cortex	Base	ENSG00000154252.11	GAL3ST2	Excitatory_neurons_123458	single
Brain-Cortex	Base	ENSG00000235151.1	AC114730.2	Ast	single
Brain-Cortex	Base	ENSG00000188389.10	PDCD1	End	single
Brain-Cortex	Base	ENSG00000188011.5	RTP5	Excitatory_neurons_123458	single
Brain-Cortex	Base	ENSG00000216921.7	AC131097.4	Excitatory_neurons_123458	single
Brain-Cortex	Base	ENSG00000237940.3	LINC01238	Excitatory_neurons_123458	single
Brain-Cortex	Base	ENSG00000261186.2	LINC01238	Excitatory_neurons_123458	single
Brain-Cortex	Base	ENSG00000247315.3	ZCCHC3	OPC	multiple
Brain-Cortex	Base	ENSG00000247315.3	ZCCHC3	Excitatory_neurons_123458	multiple
Brain-Cortex	Base	ENSG00000101255.10	TRIB3	Excitatory_neurons_123458	single
Brain-Cortex	Base	ENSG00000125875.13	TBC1D20	Excitatory_neurons_123458	single
Brain-Cortex	Base	ENSG00000125878.6	TCF15	Excitatory_neurons_123458	single
Brain-Cortex	Base	ENSG00000271303.1	SRXN1	Excitatory_neurons_123458	single
Brain-Cortex	Base	ENSG00000101276.14	SLC52A3	Excitatory_neurons_123458	single
Brain-Cortex	Base	ENSG00000101280.7	ANGPT4	Excitatory_neurons_123458	multiple
Brain-Cortex	Base	ENSG00000101280.7	ANGPT4	End	multiple
Brain-Cortex	Base	ENSG00000101282.8	RSPO4	Excitatory_neurons_123458	multiple
Brain-Cortex	Base	ENSG00000101282.8	RSPO4	Inhibitory_neurons_134	multiple
Brain-Cortex	Base	ENSG00000125818.17	PSMF1	Excitatory_neurons_123458	multiple
Brain-Cortex	Base	ENSG00000125818.17	PSMF1	Oli	multiple
Brain-Cortex	Base	ENSG00000125895.5	TMEM74B	Inhibitory_neurons_134	multiple
Brain-Cortex	Base	ENSG00000125895.5	TMEM74B	End	multiple
Brain-Cortex	Base	ENSG00000215595.1	C20orf202	Excitatory_neurons_123458	single
Brain-Cortex	Base	ENSG00000125775.14	SDCBP2	Excitatory_neurons_123458	multiple
Brain-Cortex	Base	ENSG00000125775.14	SDCBP2	End	multiple
Brain-Cortex	Base	ENSG00000088832.16	FKBP1A	Excitatory_neurons_123458	single
Brain-Cortex	Base	ENSG00000088833.17	NSFL1C	Excitatory_neurons_123458	single
Brain-Cortex	Base	ENSG00000196209.12	SIRPB2	Excitatory_neurons_123458	multiple
Brain-Cortex	Base	ENSG00000196209.12	SIRPB2	Per	multiple
Brain-Cortex	Base	ENSG00000101307.15	SIRPB1	Excitatory_neurons_123458	single
Brain-Cortex	Base	ENSG00000089012.14	SIRPG	Excitatory_neurons_123458	multiple
Brain-Cortex	Base	ENSG00000089012.14	SIRPG	End	multiple
Brain-Cortex	Base	ENSG00000230839.1	RP5-968J1.1	Excitatory_neurons_123458	single
Brain-Cortex	Base	ENSG00000198053.11	SIRPA	Excitatory_neurons_123458	single
Brain-Cortex	Base	ENSG00000226644.5	RP11-128M1.1	Excitatory_neurons_123458	single
Brain-Cortex	Base	ENSG00000149488.12	TMC2	Excitatory_neurons_123458	single
Brain-Cortex	Base	ENSG00000101361.16	NOP56	Ast	single
Brain-Cortex	Base	ENSG00000101365.20	IDH3B	Excitatory_neurons_123458	multiple
Brain-Cortex	Base	ENSG00000101365.20	IDH3B	Ast	multiple
Brain-Cortex	Base	ENSG00000088881.20	EBF4	Excitatory_neurons_123458	single
Brain-Cortex	Base	ENSG00000088882.7	CPXM1	Excitatory_neurons_123458	single
Brain-Cortex	Base	ENSG00000125787.11	GNRH2	Inhibitory_neurons_134	single
Brain-Cortex	Base	ENSG00000101405.3	OXT	End	single
Brain-Cortex	Base	ENSG00000101200.5	AVP	Inhibitory_neurons_6	single
Brain-Cortex	Base	ENSG00000185019.16	UBOX5	Excitatory_neurons_123458	single
Brain-Cortex	Base	ENSG00000215251.3	FASTKD5	Excitatory_neurons_123458	multiple
Brain-Cortex	Base	ENSG00000215251.3	FASTKD5	Inhibitory_neurons_134	multiple
Brain-Cortex	Base	ENSG00000088899.14	LZTS3	Excitatory_neurons_123458	single
Brain-Cortex	Base	ENSG00000125877.12	ITPA	Excitatory_neurons_123458	single
Brain-Cortex	Base	ENSG00000088836.12	SLC4A11	Ast	multiple
Brain-Cortex	Base	ENSG00000088836.12	SLC4A11	Excitatory_neurons_123458	multiple
Brain-Cortex	Base	ENSG00000088836.12	SLC4A11	Per	multiple
Brain-Cortex	Base	ENSG00000277287.1	RP4-794I6.4	Excitatory_neurons_123458	single
Brain-Cortex	Base	ENSG00000088854.12	C20orf194	Excitatory_neurons_123458	multiple
Brain-Cortex	Base	ENSG00000088854.12	C20orf194	Ast	multiple
Brain-Cortex	Base	ENSG00000125861.14	GFRA4	Excitatory_neurons_123458	multiple
Brain-Cortex	Base	ENSG00000125861.14	GFRA4	Inhibitory_neurons_134	multiple
Brain-Cortex	Base	ENSG00000149451.17	ADAM33	Excitatory_neurons_123458	multiple
Brain-Cortex	Base	ENSG00000149451.17	ADAM33	Per	multiple
Brain-Cortex	Base	ENSG00000101220.17	C20orf27	Excitatory_neurons_123458	single
Brain-Cortex	Base	ENSG00000101222.12	SPEF1	Excitatory_neurons_123458	single
Brain-Cortex	Base	ENSG00000101224.17	CDC25B	End	single
Brain-Cortex	Base	ENSG00000275491.1	LINC01730	Excitatory_neurons_123458	single
Brain-Cortex	Base	ENSG00000088888.17	MAVS	Per	single
Brain-Cortex	Base	ENSG00000101236.16	RNF24	Excitatory_neurons_123458	single
Brain-Cortex	Base	ENSG00000171873.7	ADRA1D	Excitatory_neurons_123458	single
Brain-Cortex	Base	ENSG00000277087.1	RP5-1116H23.6	Inhibitory_neurons_134	single
Brain-Cortex	Base	ENSG00000089063.14	TMEM230	Excitatory_neurons_123458	single
Brain-Cortex	Base	ENSG00000101290.13	CDS2	Excitatory_neurons_123458	single
Brain-Cortex	Base	ENSG00000101292.7	PROKR2	Inhibitory_neurons_6	single
Brain-Cortex	Base	ENSG00000226995.7	LINC00658	End	multiple
Brain-Cortex	Base	ENSG00000226995.7	LINC00658	Excitatory_neurons_123458	multiple
Brain-Cortex	Base	ENSG00000230563.2	RP5-828H9.1	Inhibitory_neurons_134	single
Brain-Cortex	Base	ENSG00000205181.5	LINC00654	Excitatory_neurons_123458	single
Brain-Cortex	Base	ENSG00000171984.14	C20orf196	Excitatory_neurons_123458	single
Brain-Cortex	Base	ENSG00000089195.14	TRMT6	Inhibitory_neurons_134	single
Brain-Cortex	Base	ENSG00000125885.13	MCM8	Excitatory_neurons_123458	single
Brain-Cortex	Base	ENSG00000088766.11	CRLS1	Excitatory_neurons_123458	single
Brain-Cortex	Base	ENSG00000125872.7	LRRN4	Excitatory_neurons_123458	single
Brain-Cortex	Base	ENSG00000278192.1	RP5-1056H1.2	Excitatory_neurons_123458	multiple
Brain-Cortex	Base	ENSG00000278192.1	RP5-1056H1.2	End	multiple
Brain-Cortex	Base	ENSG00000125827.8	TMX4	Excitatory_neurons_123458	single
Brain-Cortex	Base	ENSG00000101333.16	PLCB4	Excitatory_neurons_123458	single
Brain-Cortex	Base	ENSG00000125869.9	LAMP5	Excitatory_neurons_123458	single
Brain-Cortex	Base	ENSG00000230506.1	RP11-416N4.4	Inhibitory_neurons_78	single
Brain-Cortex	Base	ENSG00000101384.11	JAG1	Excitatory_neurons_123458	multiple
Brain-Cortex	Base	ENSG00000101384.11	JAG1	End	multiple
Brain-Cortex	Base	ENSG00000261411.1	RP11-268G13.1	#N/A	single
Brain-Cortex	Base	ENSG00000089048.14	ESF1	Excitatory_neurons_123458	single
Brain-Cortex	Base	ENSG00000101247.17	NDUFAF5	Excitatory_neurons_123458	single
Brain-Cortex	Base	ENSG00000089177.18	KIF16B	Excitatory_neurons_123458	multiple
Brain-Cortex	Base	ENSG00000089177.18	KIF16B	OPC	multiple
Brain-Cortex	Base	ENSG00000273998.1	RP4-777L9.2	Excitatory_neurons_123458	single
Brain-Cortex	Base	ENSG00000125870.10	SNRPB2	Per	multiple
Brain-Cortex	Base	ENSG00000125870.10	SNRPB2	Excitatory_neurons_123458	multiple
Brain-Cortex	Base	ENSG00000125851.9	PCSK2	Excitatory_neurons_123458	multiple
Brain-Cortex	Base	ENSG00000125851.9	PCSK2	OPC	multiple
Brain-Cortex	Base	ENSG00000125871.13	MGME1	Excitatory_neurons_123458	single
Brain-Cortex	Base	ENSG00000149474.13	KAT14	Excitatory_neurons_123458	multiple
Brain-Cortex	Base	ENSG00000149474.13	KAT14	Per	multiple
Brain-Cortex	Base	ENSG00000089091.16	DZANK1	Excitatory_neurons_123458	single
Brain-Cortex	Base	ENSG00000089050.15	RBBP9	Excitatory_neurons_123458	single
Brain-Cortex	Base	ENSG00000101310.14	SEC23B	Excitatory_neurons_123458	single
Brain-Cortex	Base	ENSG00000232388.4	LINC00493	Excitatory_neurons_123458	single
Brain-Cortex	Base	ENSG00000125821.11	DTD1	Excitatory_neurons_123458	single
Brain-Cortex	Base	ENSG00000179935.9	LINC00652	Excitatory_neurons_123458	single
Brain-Cortex	Base	ENSG00000273148.1	RP5-1068E13.7	Inhibitory_neurons_134	multiple
Brain-Cortex	Base	ENSG00000273148.1	RP5-1068E13.7	Ast	multiple
Brain-Cortex	Base	ENSG00000273148.1	RP5-1068E13.7	Excitatory_neurons_123458	multiple
Brain-Cortex	Base	ENSG00000273148.1	RP5-1068E13.7	OPC	multiple
Brain-Cortex	Base	ENSG00000132669.12	RIN2	Excitatory_neurons_123458	single
Brain-Cortex	Base	ENSG00000173418.11	NAA20	Excitatory_neurons_123458	multiple
Brain-Cortex	Base	ENSG00000173418.11	NAA20	Ast	multiple
Brain-Cortex	Base	ENSG00000089101.17	CFAP61	Excitatory_neurons_123458	multiple
Brain-Cortex	Base	ENSG00000089101.17	CFAP61	OPC	multiple
Brain-Cortex	Base	ENSG00000089101.17	CFAP61	Inhibitory_neurons_134	multiple
Brain-Cortex	Base	ENSG00000173404.4	INSM1	End	single
Brain-Cortex	Base	ENSG00000188559.13	RALGAPA2	Per	multiple
Brain-Cortex	Base	ENSG00000188559.13	RALGAPA2	Excitatory_neurons_123458	multiple
Brain-Cortex	Base	ENSG00000234104.1	RP5-1177M21.1	OPC	single
Brain-Cortex	Base	ENSG00000088930.7	XRN2	Ast	multiple
Brain-Cortex	Base	ENSG00000088930.7	XRN2	Excitatory_neurons_123458	multiple
Brain-Cortex	Base	ENSG00000230387.2	RP4-737E23.2	Excitatory_neurons_123458	single
Brain-Cortex	Base	ENSG00000125812.15	GZF1	OPC	multiple
Brain-Cortex	Base	ENSG00000125812.15	GZF1	End	multiple
Brain-Cortex	Base	ENSG00000125814.17	NAPB	Excitatory_neurons_123458	single
Brain-Cortex	Base	ENSG00000101439.8	CST3	Excitatory_neurons_123458	single
Brain-Cortex	Base	ENSG00000270001.1	RP11-218C14.8	Excitatory_neurons_123458	single
Brain-Cortex	Base	ENSG00000225056.1	RP11-218C14.5	Ast	single
Brain-Cortex	Base	ENSG00000101463.5	SYNDIG1	Excitatory_neurons_123458	single
Brain-Cortex	Base	ENSG00000077984.5	CST7	End	single
Brain-Cortex	Base	ENSG00000275358.1	RP5-1025A1.3	Excitatory_neurons_123458	single
Brain-Cortex	Base	ENSG00000100987.14	VSX1	Excitatory_neurons_123458	single
Brain-Cortex	Base	ENSG00000230725.5	RP4-738P15.1	Excitatory_neurons_123458	single
Brain-Cortex	Base	ENSG00000197586.12	ENTPD6	Excitatory_neurons_123458	single
Brain-Cortex	Base	ENSG00000277938.1	RP5-965G21.3	End	single
Brain-Cortex	Base	ENSG00000274414.1	RP5-965G21.4	Excitatory_neurons_123458	single
Brain-Cortex	Base	ENSG00000100997.18	ABHD12	Excitatory_neurons_123458	single
Brain-Cortex	Base	ENSG00000101003.9	GINS1	Excitatory_neurons_123458	single
Brain-Cortex	Base	ENSG00000101004.14	NINL	Excitatory_neurons_123458	single
Brain-Cortex	Base	ENSG00000130684.13	ZNF337	Excitatory_neurons_123458	single
Brain-Cortex	Base	ENSG00000175170.14	FAM182B	Excitatory_neurons_123458	single
Brain-Cortex	Base	ENSG00000231081.1	RP4-760C5.3	Inhibitory_neurons_78	multiple
Brain-Cortex	Base	ENSG00000231081.1	RP4-760C5.3	Ast	multiple
Brain-Cortex	Base	ENSG00000205611.4	LINC01597	Excitatory_neurons_123458	multiple
Brain-Cortex	Base	ENSG00000205611.4	LINC01597	Oli	multiple
Brain-Cortex	Base	ENSG00000101294.16	HM13	Excitatory_neurons_123458	multiple
Brain-Cortex	Base	ENSG00000101294.16	HM13	Inhibitory_neurons_78	multiple
Brain-Cortex	Base	ENSG00000101306.10	MYLK2	Excitatory_neurons_123458	single
Brain-Cortex	Base	ENSG00000179772.7	FOXS1	Excitatory_neurons_123458	single
Brain-Cortex	Base	ENSG00000149599.15	DUSP15	Oli	multiple
Brain-Cortex	Base	ENSG00000149599.15	DUSP15	Per	multiple
Brain-Cortex	Base	ENSG00000171456.16	ASXL1	Excitatory_neurons_123458	single
Brain-Cortex	Base	ENSG00000197183.14	NOL4L	End	single
Brain-Cortex	Base	ENSG00000198547.8	C20orf203	End	single
Brain-Cortex	Base	ENSG00000149600.11	COMMD7	Excitatory_neurons_123458	multiple
Brain-Cortex	Base	ENSG00000149600.11	COMMD7	Inhibitory_neurons_6	multiple
Brain-Cortex	Base	ENSG00000088305.18	DNMT3B	Excitatory_neurons_123458	single
Brain-Cortex	Base	ENSG00000078898.6	BPIFB2	Per	single
Brain-Cortex	Base	ENSG00000078699.21	CBFA2T2	Excitatory_neurons_123458	single
Brain-Cortex	Base	ENSG00000101412.12	E2F1	OPC	single
Brain-Cortex	Base	ENSG00000276073.1	RP5-1125A11.7	Oli	single
Brain-Cortex	Base	ENSG00000275784.1	RP5-1125A11.6	Oli	single
Brain-Cortex	Base	ENSG00000078747.14	ITCH	Excitatory_neurons_123458	single
Brain-Cortex	Base	ENSG00000101460.12	MAP1LC3A	Excitatory_neurons_123458	single
Brain-Cortex	Base	ENSG00000078804.12	TP53INP2	Excitatory_neurons_123458	single
Brain-Cortex	Base	ENSG00000131067.16	GGT7	Excitatory_neurons_123458	single
Brain-Cortex	Base	ENSG00000131069.19	ACSS2	Excitatory_neurons_123458	single
Brain-Cortex	Base	ENSG00000100983.9	GSS	Excitatory_neurons_123458	multiple
Brain-Cortex	Base	ENSG00000100983.9	GSS	OPC	multiple
Brain-Cortex	Base	ENSG00000088298.12	EDEM2	Excitatory_neurons_123458	single
Brain-Cortex	Base	ENSG00000126005.16	MMP24-AS1	Excitatory_neurons_123458	single
Brain-Cortex	Base	ENSG00000242372.6	EIF6	Excitatory_neurons_123458	single
Brain-Cortex	Base	ENSG00000125965.8	GDF5	Excitatory_neurons_123458	single
Brain-Cortex	Base	ENSG00000126001.15	CEP250	Excitatory_neurons_123458	single
Brain-Cortex	Base	ENSG00000125991.19	ERGIC3	Oli	single
Brain-Cortex	Base	ENSG00000061656.9	SPAG4	OPC	single
Brain-Cortex	Base	ENSG00000214078.12	CPNE1	Excitatory_neurons_123458	multiple
Brain-Cortex	Base	ENSG00000214078.12	CPNE1	OPC	multiple
Brain-Cortex	Base	ENSG00000131043.11	AAR2	Per	single
Brain-Cortex	Base	ENSG00000149636.15	DSN1	Excitatory_neurons_123458	single
Brain-Cortex	Base	ENSG00000101342.9	TLDC2	Inhibitory_neurons_134	single
Brain-Cortex	Base	ENSG00000101353.14	MROH8	Excitatory_neurons_123458	multiple
Brain-Cortex	Base	ENSG00000101353.14	MROH8	OPC	multiple
Brain-Cortex	Base	ENSG00000101363.12	MANBAL	Excitatory_neurons_123458	single
Brain-Cortex	Base	ENSG00000101413.11	RPRD1B	Excitatory_neurons_123458	single
Brain-Cortex	Base	ENSG00000149633.11	KIAA1755	Excitatory_neurons_123458	single
Brain-Cortex	Base	ENSG00000129988.5	LBP	Ast	single
Brain-Cortex	Base	ENSG00000224635.1	RP4-564F22.5	Excitatory_neurons_123458	single
Brain-Cortex	Base	ENSG00000275401.1	RP4-564F22.7	Inhibitory_neurons_134	single
Brain-Cortex	Base	ENSG00000101447.14	FAM83D	Excitatory_neurons_123458	single
Brain-Cortex	Base	ENSG00000274825.1	RP4-616B8.5	Inhibitory_neurons_78	single
Brain-Cortex	Base	ENSG00000174306.21	ZHX3	Ast	single
Brain-Cortex	Base	ENSG00000132793.11	LPIN3	Excitatory_neurons_123458	single
Brain-Cortex	Base	ENSG00000183798.4	EMILIN3	Excitatory_neurons_123458	single
Brain-Cortex	Base	ENSG00000233508.2	RP1-269M15.3	Excitatory_neurons_123458	single
Brain-Cortex	Base	ENSG00000124193.14	SRSF6	Excitatory_neurons_123458	single
Brain-Cortex	Base	ENSG00000101049.14	SGK2	Excitatory_neurons_123458	single
Brain-Cortex	Base	ENSG00000101052.12	IFT52	Excitatory_neurons_123458	single
Brain-Cortex	Base	ENSG00000223891.5	OSER1-AS1	Excitatory_neurons_123458	single
Brain-Cortex	Base	ENSG00000101076.16	HNF4A	Excitatory_neurons_123458	single
Brain-Cortex	Base	ENSG00000196839.12	ADA	Excitatory_neurons_123458	single
Brain-Cortex	Base	ENSG00000283440.1	RP11-445H22.3	Excitatory_neurons_123458	multiple
Brain-Cortex	Base	ENSG00000283440.1	RP11-445H22.3	Per	multiple
Brain-Cortex	Base	ENSG00000064205.10	WISP2	Excitatory_neurons_123458	single
Brain-Cortex	Base	ENSG00000166913.12	YWHAB	Per	single
Brain-Cortex	Base	ENSG00000101104.12	PABPC1L	Excitatory_neurons_123458	multiple
Brain-Cortex	Base	ENSG00000101104.12	PABPC1L	Ast	multiple
Brain-Cortex	Base	ENSG00000101109.11	STK4	Excitatory_neurons_123458	single
Brain-Cortex	Base	ENSG00000124107.5	SLPI	End	single
Brain-Cortex	Base	ENSG00000124251.10	TP53TG5	Excitatory_neurons_123458	single
Brain-Cortex	Base	ENSG00000244274.7	DBNDD2	Excitatory_neurons_123458	multiple
Brain-Cortex	Base	ENSG00000244274.7	DBNDD2	Inhibitory_neurons_6	multiple
Brain-Cortex	Base	ENSG00000124155.17	PIGT	Excitatory_neurons_123458	single
Brain-Cortex	Base	ENSG00000101443.17	WFDC2	Excitatory_neurons_123458	single
Brain-Cortex	Base	ENSG00000101448.13	EPPIN	Inhibitory_neurons_134	single
Brain-Cortex	Base	ENSG00000168634.4	WFDC13	#N/A	single
Brain-Cortex	Base	ENSG00000124116.18	WFDC3	Excitatory_neurons_123458	single
Brain-Cortex	Base	ENSG00000101457.12	DNTTIP1	Excitatory_neurons_123458	multiple
Brain-Cortex	Base	ENSG00000101457.12	DNTTIP1	OPC	multiple
Brain-Cortex	Base	ENSG00000168612.4	ZSWIM1	Per	multiple
Brain-Cortex	Base	ENSG00000168612.4	ZSWIM1	End	multiple
Brain-Cortex	Base	ENSG00000100979.14	PLTP	Excitatory_neurons_123458	single
Brain-Cortex	Base	ENSG00000124160.11	NCOA5	Per	single
Brain-Cortex	Base	ENSG00000101017.13	CD40	Ast	multiple
Brain-Cortex	Base	ENSG00000101017.13	CD40	Excitatory_neurons_123458	multiple
Brain-Cortex	Base	ENSG00000062598.17	ELMO2	Excitatory_neurons_123458	single
Brain-Cortex	Base	ENSG00000198185.11	ZNF334	Excitatory_neurons_123458	single
Brain-Cortex	Base	ENSG00000158296.13	SLC13A3	Excitatory_neurons_123458	single
Brain-Cortex	Base	ENSG00000124126.13	PREX1	Excitatory_neurons_123458	multiple
Brain-Cortex	Base	ENSG00000124126.13	PREX1	Inhibitory_neurons_134	multiple
Brain-Cortex	Base	ENSG00000278231.1	RP5-906C1.1	End	single
Brain-Cortex	Base	ENSG00000124198.8	ARFGEF2	Excitatory_neurons_123458	single
Brain-Cortex	Base	ENSG00000124207.16	CSE1L	Excitatory_neurons_123458	multiple
Brain-Cortex	Base	ENSG00000124207.16	CSE1L	Inhibitory_neurons_6	multiple
Brain-Cortex	Base	ENSG00000124201.14	ZNFX1	Excitatory_neurons_123458	single
Brain-Cortex	Base	ENSG00000158445.9	KCNB1	Excitatory_neurons_123458	single
Brain-Cortex	Base	ENSG00000124212.5	PTGIS	Per	single
Brain-Cortex	Base	ENSG00000197818.11	SLC9A8	Excitatory_neurons_123458	single
Brain-Cortex	Base	ENSG00000240849.10	TMEM189	Oli	single
Brain-Cortex	Base	ENSG00000237595.3	RP11-112L6.3	#N/A	single
Brain-Cortex	Base	ENSG00000231742.5	LINC01273	Excitatory_neurons_123458	single
Brain-Cortex	Base	ENSG00000203999.8	LINC01270	Per	multiple
Brain-Cortex	Base	ENSG00000203999.8	LINC01270	Ast	multiple
Brain-Cortex	Base	ENSG00000054793.13	ATP9A	Excitatory_neurons_123458	multiple
Brain-Cortex	Base	ENSG00000054793.13	ATP9A	End	multiple
Brain-Cortex	Base	ENSG00000054793.13	ATP9A	OPC	multiple
Brain-Cortex	Base	ENSG00000101115.12	SALL4	Inhibitory_neurons_6	multiple
Brain-Cortex	Base	ENSG00000101115.12	SALL4	Excitatory_neurons_123458	multiple
Brain-Cortex	Base	ENSG00000020256.19	ZFP64	Excitatory_neurons_123458	single
Brain-Cortex	Base	ENSG00000064787.13	BCAS1	Excitatory_neurons_123458	single
Brain-Cortex	Base	ENSG00000019186.9	CYP24A1	Excitatory_neurons_123458	single
Brain-Cortex	Base	ENSG00000124098.9	FAM210B	Excitatory_neurons_123458	single
Brain-Cortex	Base	ENSG00000087586.17	AURKA	Excitatory_neurons_123458	multiple
Brain-Cortex	Base	ENSG00000087586.17	AURKA	Inhibitory_neurons_134	multiple
Brain-Cortex	Base	ENSG00000124091.9	GCNT7	Inhibitory_neurons_134	single
Brain-Cortex	Base	ENSG00000213714.1	FAM209B	Excitatory_neurons_123458	single
Brain-Cortex	Base	ENSG00000101144.12	BMP7	Excitatory_neurons_123458	single
Brain-Cortex	Base	ENSG00000226308.1	RP4-813D12.3	Excitatory_neurons_123458	single
Brain-Cortex	Base	ENSG00000101146.12	RAE1	Excitatory_neurons_123458	single
Brain-Cortex	Base	ENSG00000256222.2	MTRNR2L3	End	single
Brain-Cortex	Base	ENSG00000124256.14	ZBP1	Ast	single
Brain-Cortex	Base	ENSG00000124225.15	PMEPA1	End	single
Brain-Cortex	Base	ENSG00000124209.3	RAB22A	Excitatory_neurons_123458	multiple
Brain-Cortex	Base	ENSG00000124209.3	RAB22A	Inhibitory_neurons_134	multiple
Brain-Cortex	Base	ENSG00000124222.22	STX16	Excitatory_neurons_123458	single
Brain-Cortex	Base	ENSG00000215440.11	NPEPL1	Excitatory_neurons_123458	multiple
Brain-Cortex	Base	ENSG00000215440.11	NPEPL1	Per	multiple
Brain-Cortex	Base	ENSG00000101158.13	NELFCD	Excitatory_neurons_123458	multiple
Brain-Cortex	Base	ENSG00000101158.13	NELFCD	Per	multiple
Brain-Cortex	Base	ENSG00000124172.9	ATP5E	Ast	single
Brain-Cortex	Base	ENSG00000101166.15	PRELID3B	Excitatory_neurons_123458	single
Brain-Cortex	Base	ENSG00000124203.6	ZNF831	Excitatory_neurons_123458	multiple
Brain-Cortex	Base	ENSG00000124203.6	ZNF831	OPC	multiple
Brain-Cortex	Base	ENSG00000132825.6	PPP1R3D	Excitatory_neurons_123458	single
Brain-Cortex	Base	ENSG00000276093.1	RP5-1017F8.2	Excitatory_neurons_123458	single
Brain-Cortex	Base	ENSG00000228340.5	MIR646HG	Excitatory_neurons_123458	single
Brain-Cortex	Base	ENSG00000101181.17	MTG2	Excitatory_neurons_123458	multiple
Brain-Cortex	Base	ENSG00000101181.17	MTG2	Oli	multiple
Brain-Cortex	Base	ENSG00000130706.12	ADRM1	Excitatory_neurons_123458	multiple
Brain-Cortex	Base	ENSG00000130706.12	ADRM1	Ast	multiple
Brain-Cortex	Base	ENSG00000130706.12	ADRM1	End	multiple
Brain-Cortex	Base	ENSG00000130706.12	ADRM1	OPC	multiple
Brain-Cortex	Base	ENSG00000130702.15	LAMA5	Ast	multiple
Brain-Cortex	Base	ENSG00000130702.15	LAMA5	Oli	multiple
Brain-Cortex	Base	ENSG00000171858.17	RPS21	Oli	multiple
Brain-Cortex	Base	ENSG00000171858.17	RPS21	Inhibitory_neurons_134	multiple
Brain-Cortex	Base	ENSG00000171858.17	RPS21	Excitatory_neurons_123458	multiple
Brain-Cortex	Base	ENSG00000130701.3	RBBP8NL	Excitatory_neurons_123458	single
Brain-Cortex	Base	ENSG00000101187.15	SLCO4A1	Excitatory_neurons_123458	single
Brain-Cortex	Base	ENSG00000101188.4	NTSR1	Excitatory_neurons_123458	single
Brain-Cortex	Base	ENSG00000060491.16	OGFR	Excitatory_neurons_123458	multiple
Brain-Cortex	Base	ENSG00000060491.16	OGFR	End	multiple
Brain-Cortex	Base	ENSG00000060491.16	OGFR	Inhibitory_neurons_78	multiple
Brain-Cortex	Base	ENSG00000101190.12	TCFL5	Oli	single
Brain-Cortex	Base	ENSG00000101191.16	DIDO1	Excitatory_neurons_123458	single
Brain-Cortex	Base	ENSG00000101194.17	SLC17A9	Oli	multiple
Brain-Cortex	Base	ENSG00000101194.17	SLC17A9	Per	multiple
Brain-Cortex	Base	ENSG00000231133.6	HAR1B	Excitatory_neurons_123458	single
Brain-Cortex	Base	ENSG00000225978.3	HAR1A	Excitatory_neurons_123458	single
Brain-Cortex	Base	ENSG00000149658.17	YTHDF1	Excitatory_neurons_123458	multiple
Brain-Cortex	Base	ENSG00000149658.17	YTHDF1	Inhibitory_neurons_78	multiple
Brain-Cortex	Base	ENSG00000101197.12	BIRC7	Excitatory_neurons_123458	single
Brain-Cortex	Base	ENSG00000101198.14	NKAIN4	Excitatory_neurons_123458	single
Brain-Cortex	Base	ENSG00000101203.16	COL20A1	Per	multiple
Brain-Cortex	Base	ENSG00000101203.16	COL20A1	End	multiple
Brain-Cortex	Base	ENSG00000101204.16	CHRNA4	Excitatory_neurons_123458	single
Brain-Cortex	Base	ENSG00000101213.6	PTK6	Ast	multiple
Brain-Cortex	Base	ENSG00000101213.6	PTK6	Per	multiple
Brain-Cortex	Base	ENSG00000125508.3	SRMS	Ast	multiple
Brain-Cortex	Base	ENSG00000125508.3	SRMS	Oli	multiple
Brain-Cortex	Base	ENSG00000125508.3	SRMS	End	multiple
Brain-Cortex	Base	ENSG00000101216.10	GMEB2	Excitatory_neurons_123458	multiple
Brain-Cortex	Base	ENSG00000101216.10	GMEB2	Oli	multiple
Brain-Cortex	Base	ENSG00000197457.9	STMN3	Excitatory_neurons_123458	multiple
Brain-Cortex	Base	ENSG00000197457.9	STMN3	End	multiple
Brain-Cortex	Base	ENSG00000258366.7	RTEL1	Excitatory_neurons_123458	single
Brain-Cortex	Base	ENSG00000101246.19	ARFRP1	Excitatory_neurons_123458	multiple
Brain-Cortex	Base	ENSG00000101246.19	ARFRP1	Oli	multiple
Brain-Cortex	Base	ENSG00000203896.9	LIME1	Excitatory_neurons_123458	single
Brain-Cortex	Base	ENSG00000125520.13	SLC2A4RG	Excitatory_neurons_123458	single
Brain-Cortex	Base	ENSG00000130584.10	ZBTB46	Excitatory_neurons_123458	single
Brain-Cortex	Base	ENSG00000196700.8	ZNF512B	Excitatory_neurons_123458	single
Brain-Cortex	Base	ENSG00000130590.13	SAMD10	Inhibitory_neurons_6	single
Brain-Cortex	Base	ENSG00000101161.7	PRPF6	Excitatory_neurons_123458	single
Brain-Cortex	Base	ENSG00000171700.13	RGS19	Ast	single
Brain-Cortex	Base	ENSG00000125510.15	OPRL1	Per	single
Brain-Cortex	Base	ENSG00000203880.11	PCMTD2	Excitatory_neurons_123458	single
Brain-Cortex	Base	ENSG00000149656.8	LINC00266-1	Excitatory_neurons_123458	single
Brain-Cortex	Base	ENSG00000280071.3	CH507-9B2.3	Excitatory_neurons_123458	single
Brain-Cortex	Base	ENSG00000275464.4	CH507-9B2.5	Excitatory_neurons_123458	single
Brain-Cortex	Base	ENSG00000280433.1	CH507-9B2.9	Excitatory_neurons_123458	single
Brain-Cortex	Base	ENSG00000275993.2	CH507-42P11.8	OPC	single
Brain-Cortex	Base	ENSG00000274276.4	CBSL	Excitatory_neurons_123458	single
Brain-Cortex	Base	ENSG00000281383.1	CH507-513H4.5	Excitatory_neurons_123458	single
Brain-Cortex	Base	ENSG00000281181.1	CH507-513H4.3	Excitatory_neurons_123458	single
Brain-Cortex	Base	ENSG00000185272.13	RBM11	Excitatory_neurons_123458	multiple
Brain-Cortex	Base	ENSG00000185272.13	RBM11	Per	multiple
Brain-Cortex	Base	ENSG00000281903.2	AF127936.7	End	multiple
Brain-Cortex	Base	ENSG00000281903.2	AF127936.7	Excitatory_neurons_123458	multiple
Brain-Cortex	Base	ENSG00000281903.2	AF127936.7	Inhibitory_neurons_78	multiple
Brain-Cortex	Base	ENSG00000229425.2	AJ006998.2	Excitatory_neurons_123458	single
Brain-Cortex	Base	ENSG00000270093.1	AP000473.8	Inhibitory_neurons_6	multiple
Brain-Cortex	Base	ENSG00000270093.1	AP000473.8	Inhibitory_neurons_78	multiple
Brain-Cortex	Base	ENSG00000224924.6	LINC00320	Excitatory_neurons_123458	single
Brain-Cortex	Base	ENSG00000234883.5	MIR155HG	Excitatory_neurons_123458	single
Brain-Cortex	Base	ENSG00000273492.5	AP000230.1	Excitatory_neurons_123458	single
Brain-Cortex	Base	ENSG00000166265.11	CYYR1	Excitatory_neurons_123458	single
Brain-Cortex	Base	ENSG00000232855.6	AF131217.1	End	single
Brain-Cortex	Base	ENSG00000156239.11	N6AMT1	Excitatory_neurons_123458	single
Brain-Cortex	Base	ENSG00000156253.6	RWDD2B	Excitatory_neurons_123458	single
Brain-Cortex	Base	ENSG00000234509.1	AP000253.1	Excitatory_neurons_123458	single
Brain-Cortex	Base	ENSG00000142168.14	SOD1	Excitatory_neurons_123458	single
Brain-Cortex	Base	ENSG00000156304.14	SCAF4	Excitatory_neurons_123458	single
Brain-Cortex	Base	ENSG00000261610.1	AP000265.1	Inhibitory_neurons_134	single
Brain-Cortex	Base	ENSG00000142207.6	URB1	Excitatory_neurons_123458	single
Brain-Cortex	Base	ENSG00000256073.3	URB1-AS1	Excitatory_neurons_123458	single
Brain-Cortex	Base	ENSG00000242220.6	TCP10L	Excitatory_neurons_123458	single
Brain-Cortex	Base	ENSG00000159086.14	PAXBP1	Excitatory_neurons_123458	single
Brain-Cortex	Base	ENSG00000243646.9	IL10RB	Excitatory_neurons_123458	single
Brain-Cortex	Base	ENSG00000142166.12	IFNAR1	Per	single
Brain-Cortex	Base	ENSG00000159128.14	IFNGR2	Excitatory_neurons_123458	single
Brain-Cortex	Base	ENSG00000142188.16	TMEM50B	Excitatory_neurons_123458	multiple
Brain-Cortex	Base	ENSG00000142188.16	TMEM50B	Inhibitory_neurons_6	multiple
Brain-Cortex	Base	ENSG00000177692.11	DNAJC28	Excitatory_neurons_123458	single
Brain-Cortex	Base	ENSG00000159140.19	SON	Excitatory_neurons_123458	single
Brain-Cortex	Base	ENSG00000241837.6	ATP5O	Excitatory_neurons_123458	single
Brain-Cortex	Base	ENSG00000159212.12	CLIC6	Ast	multiple
Brain-Cortex	Base	ENSG00000159212.12	CLIC6	Excitatory_neurons_123458	multiple
Brain-Cortex	Base	ENSG00000185917.13	SETD4	Ast	single
Brain-Cortex	Base	ENSG00000159228.12	CBR1	Excitatory_neurons_123458	single
Brain-Cortex	Base	ENSG00000233393.1	AP000688.29	Excitatory_neurons_123458	multiple
Brain-Cortex	Base	ENSG00000233393.1	AP000688.29	End	multiple
Brain-Cortex	Base	ENSG00000159231.5	CBR3	Ast	multiple
Brain-Cortex	Base	ENSG00000159231.5	CBR3	Excitatory_neurons_123458	multiple
Brain-Cortex	Base	ENSG00000159263.15	SIM2	Inhibitory_neurons_134	single
Brain-Cortex	Base	ENSG00000159267.14	HLCS	Ast	multiple
Brain-Cortex	Base	ENSG00000159267.14	HLCS	Excitatory_neurons_123458	multiple
Brain-Cortex	Base	ENSG00000224790.2	AP000704.5	Excitatory_neurons_123458	multiple
Brain-Cortex	Base	ENSG00000224790.2	AP000704.5	OPC	multiple
Brain-Cortex	Base	ENSG00000185808.13	PIGP	Excitatory_neurons_123458	single
Brain-Cortex	Base	ENSG00000182670.13	TTC3	Excitatory_neurons_123458	single
Brain-Cortex	Base	ENSG00000230366.9	DSCR9	Excitatory_neurons_123458	single
Brain-Cortex	Base	ENSG00000157540.19	DYRK1A	Ast	single
Brain-Cortex	Base	ENSG00000157542.9	KCNJ6	Excitatory_neurons_123458	single
Brain-Cortex	Base	ENSG00000205622.9	AF064858.6	Excitatory_neurons_123458	single
Brain-Cortex	Base	ENSG00000232837.1	LINC01700	Excitatory_neurons_123458	single
Brain-Cortex	Base	ENSG00000235888.1	AF064858.8	End	multiple
Brain-Cortex	Base	ENSG00000235888.1	AF064858.8	Inhibitory_neurons_134	multiple
Brain-Cortex	Base	ENSG00000183527.11	PSMG1	Excitatory_neurons_123458	single
Brain-Cortex	Base	ENSG00000157578.13	LCA5L	Excitatory_neurons_123458	single
Brain-Cortex	Base	ENSG00000185437.13	SH3BGR	Per	multiple
Brain-Cortex	Base	ENSG00000185437.13	SH3BGR	Ast	multiple
Brain-Cortex	Base	ENSG00000183778.17	B3GALT5	Inhibitory_neurons_134	single
Brain-Cortex	Base	ENSG00000183067.5	IGSF5	End	multiple
Brain-Cortex	Base	ENSG00000183067.5	IGSF5	Excitatory_neurons_123458	multiple
Brain-Cortex	Base	ENSG00000183036.10	PCP4	Excitatory_neurons_123458	multiple
Brain-Cortex	Base	ENSG00000183036.10	PCP4	Inhibitory_neurons_78	multiple
Brain-Cortex	Base	ENSG00000182240.15	BACE2	Ast	multiple
Brain-Cortex	Base	ENSG00000182240.15	BACE2	Excitatory_neurons_123458	multiple
Brain-Cortex	Base	ENSG00000183486.12	MX2	Ast	single
Brain-Cortex	Base	ENSG00000157601.13	MX1	Excitatory_neurons_123458	multiple
Brain-Cortex	Base	ENSG00000157601.13	MX1	Oli	multiple
Brain-Cortex	Base	ENSG00000183421.11	RIPK4	Excitatory_neurons_123458	single
Brain-Cortex	Base	ENSG00000141956.13	PRDM15	Excitatory_neurons_123458	single
Brain-Cortex	Base	ENSG00000177398.18	UMODL1	Inhibitory_neurons_134	multiple
Brain-Cortex	Base	ENSG00000177398.18	UMODL1	Excitatory_neurons_123458	multiple
Brain-Cortex	Base	ENSG00000177398.18	UMODL1	End	multiple
Brain-Cortex	Base	ENSG00000160180.15	TFF3	Excitatory_neurons_123458	single
Brain-Cortex	Base	ENSG00000160183.13	TMPRSS3	OPC	single
Brain-Cortex	Base	ENSG00000160188.9	RSPH1	Excitatory_neurons_123458	multiple
Brain-Cortex	Base	ENSG00000160188.9	RSPH1	Ast	multiple
Brain-Cortex	Base	ENSG00000160188.9	RSPH1	OPC	multiple
Brain-Cortex	Base	ENSG00000160190.13	SLC37A1	Excitatory_neurons_123458	single
Brain-Cortex	Base	ENSG00000160194.17	NDUFV3	Excitatory_neurons_123458	multiple
Brain-Cortex	Base	ENSG00000160194.17	NDUFV3	End	multiple
Brain-Cortex	Base	ENSG00000160194.17	NDUFV3	Per	multiple
Brain-Cortex	Base	ENSG00000233056.2	ERVH48-1	Oli	multiple
Brain-Cortex	Base	ENSG00000233056.2	ERVH48-1	Inhibitory_neurons_134	multiple
Brain-Cortex	Base	ENSG00000233056.2	ERVH48-1	Excitatory_neurons_123458	multiple
Brain-Cortex	Base	ENSG00000160200.17	CBS	Excitatory_neurons_123458	multiple
Brain-Cortex	Base	ENSG00000160200.17	CBS	OPC	multiple
Brain-Cortex	Base	ENSG00000160200.17	CBS	End	multiple
Brain-Cortex	Base	ENSG00000160200.17	CBS	Inhibitory_neurons_78	multiple
Brain-Cortex	Base	ENSG00000160201.11	U2AF1	Excitatory_neurons_123458	single
Brain-Cortex	Base	ENSG00000237989.1	LINC01679	Per	multiple
Brain-Cortex	Base	ENSG00000237989.1	LINC01679	Excitatory_neurons_123458	multiple
Brain-Cortex	Base	ENSG00000142178.7	SIK1	Excitatory_neurons_123458	single
Brain-Cortex	Base	ENSG00000160213.6	CSTB	Excitatory_neurons_123458	single
Brain-Cortex	Base	ENSG00000160214.12	RRP1	End	single
Brain-Cortex	Base	ENSG00000160218.12	TRAPPC10	Excitatory_neurons_123458	single
Brain-Cortex	Base	ENSG00000241945.7	PWP2	Excitatory_neurons_123458	single
Brain-Cortex	Base	ENSG00000160221.16	C21orf33	Inhibitory_neurons_78	single
Brain-Cortex	Base	ENSG00000225331.1	LINC01678	Excitatory_neurons_123458	single
Brain-Cortex	Base	ENSG00000160223.16	ICOSLG	Excitatory_neurons_123458	single
Brain-Cortex	Base	ENSG00000160224.16	AIRE	Inhibitory_neurons_134	multiple
Brain-Cortex	Base	ENSG00000160224.16	AIRE	OPC	multiple
Brain-Cortex	Base	ENSG00000160224.16	AIRE	Inhibitory_neurons_78	multiple
Brain-Cortex	Base	ENSG00000141959.16	PFKL	Excitatory_neurons_123458	single
Brain-Cortex	Base	ENSG00000160226.15	C21orf2	Excitatory_neurons_123458	single
Brain-Cortex	Base	ENSG00000142185.16	TRPM2	Excitatory_neurons_123458	single
Brain-Cortex	Base	ENSG00000160233.7	LRRC3	Excitatory_neurons_123458	single
Brain-Cortex	Base	ENSG00000274225.1	KB-68A7.1	Excitatory_neurons_123458	multiple
Brain-Cortex	Base	ENSG00000274225.1	KB-68A7.1	Inhibitory_neurons_134	multiple
Brain-Cortex	Base	ENSG00000184787.18	UBE2G2	Excitatory_neurons_123458	single
Brain-Cortex	Base	ENSG00000183255.11	PTTG1IP	End	multiple
Brain-Cortex	Base	ENSG00000183255.11	PTTG1IP	Excitatory_neurons_123458	multiple
Brain-Cortex	Base	ENSG00000160255.17	ITGB2	Excitatory_neurons_123458	single
Brain-Cortex	Base	ENSG00000183250.11	LINC01547	Excitatory_neurons_123458	single
Brain-Cortex	Base	ENSG00000276529.1	AP001505.10	Excitatory_neurons_123458	single
Brain-Cortex	Base	ENSG00000182586.8	LINC00334	Excitatory_neurons_123458	multiple
Brain-Cortex	Base	ENSG00000182586.8	LINC00334	Inhibitory_neurons_6	multiple
Brain-Cortex	Base	ENSG00000223768.1	LINC00205	Excitatory_neurons_123458	single
Brain-Cortex	Base	ENSG00000173638.18	SLC19A1	Excitatory_neurons_123458	single
Brain-Cortex	Base	ENSG00000233922.2	LINC01694	Excitatory_neurons_123458	single
Brain-Cortex	Base	ENSG00000183570.16	PCBP3	Excitatory_neurons_123458	multiple
Brain-Cortex	Base	ENSG00000183570.16	PCBP3	End	multiple
Brain-Cortex	Base	ENSG00000142156.14	COL6A1	Oli	single
Brain-Cortex	Base	ENSG00000142173.14	COL6A2	Excitatory_neurons_123458	single
Brain-Cortex	Base	ENSG00000160282.13	FTCD	Excitatory_neurons_123458	multiple
Brain-Cortex	Base	ENSG00000160282.13	FTCD	End	multiple
Brain-Cortex	Base	ENSG00000160284.14	SPATC1L	OPC	multiple
Brain-Cortex	Base	ENSG00000160284.14	SPATC1L	Per	multiple
Brain-Cortex	Base	ENSG00000160284.14	SPATC1L	Excitatory_neurons_123458	multiple
Brain-Cortex	Base	ENSG00000160285.14	LSS	Excitatory_neurons_123458	single
Brain-Cortex	Base	ENSG00000182362.13	YBEY	Excitatory_neurons_123458	single
Brain-Cortex	Base	ENSG00000160298.17	C21orf58	Excitatory_neurons_123458	multiple
Brain-Cortex	Base	ENSG00000160298.17	C21orf58	Inhibitory_neurons_78	multiple
Brain-Cortex	Base	ENSG00000160298.17	C21orf58	End	multiple
Brain-Cortex	Base	ENSG00000160298.17	C21orf58	Per	multiple
Brain-Cortex	Base	ENSG00000160299.16	PCNT	OPC	single
Brain-Cortex	Base	ENSG00000160307.9	S100B	Excitatory_neurons_123458	single
Brain-Cortex	Base	ENSG00000273203.1	AC006946.16	Excitatory_neurons_123458	single
Brain-Cortex	Base	ENSG00000273442.1	AC006946.17	Excitatory_neurons_123458	single
Brain-Cortex	Base	ENSG00000177663.13	IL17RA	End	multiple
Brain-Cortex	Base	ENSG00000177663.13	IL17RA	Excitatory_neurons_123458	multiple
Brain-Cortex	Base	ENSG00000183307.3	CECR6	Excitatory_neurons_123458	single
Brain-Cortex	Base	ENSG00000235478.4	LINC01664	Excitatory_neurons_123458	single
Brain-Cortex	Base	ENSG00000093072.15	CECR1	Excitatory_neurons_123458	single
Brain-Cortex	Base	ENSG00000099954.18	CECR2	Excitatory_neurons_123458	single
Brain-Cortex	Base	ENSG00000182902.13	SLC25A18	Excitatory_neurons_123458	single
Brain-Cortex	Base	ENSG00000099968.17	BCL2L13	Excitatory_neurons_123458	multiple
Brain-Cortex	Base	ENSG00000099968.17	BCL2L13	Oli	multiple
Brain-Cortex	Base	ENSG00000015475.18	BID	Excitatory_neurons_123458	single
Brain-Cortex	Base	ENSG00000278558.4	TMEM191B	Excitatory_neurons_123458	single
Brain-Cortex	Base	ENSG00000183628.12	DGCR6	Excitatory_neurons_123458	single
Brain-Cortex	Base	ENSG00000100033.16	PRODH	Excitatory_neurons_123458	single
Brain-Cortex	Base	ENSG00000273032.1	DGCR9	End	multiple
Brain-Cortex	Base	ENSG00000273032.1	DGCR9	Excitatory_neurons_123458	multiple
Brain-Cortex	Base	ENSG00000070413.19	DGCR2	Excitatory_neurons_123458	single
Brain-Cortex	Base	ENSG00000100056.11	DGCR14	Oli	single
Brain-Cortex	Base	ENSG00000100075.9	SLC25A1	Excitatory_neurons_123458	single
Brain-Cortex	Base	ENSG00000070371.15	CLTCL1	Excitatory_neurons_123458	multiple
Brain-Cortex	Base	ENSG00000070371.15	CLTCL1	Ast	multiple
Brain-Cortex	Base	ENSG00000185608.8	MRPL40	Oli	multiple
Brain-Cortex	Base	ENSG00000185608.8	MRPL40	Per	multiple
Brain-Cortex	Base	ENSG00000185608.8	MRPL40	Excitatory_neurons_123458	multiple
Brain-Cortex	Base	ENSG00000242259.8	C22orf39	End	single
Brain-Cortex	Base	ENSG00000185838.13	GNB1L	Excitatory_neurons_123458	single
Brain-Cortex	Base	ENSG00000215012.8	C22orf29	Excitatory_neurons_123458	single
Brain-Cortex	Base	ENSG00000184470.20	TXNRD2	Excitatory_neurons_123458	single
Brain-Cortex	Base	ENSG00000099889.13	ARVCF	Excitatory_neurons_123458	single
Brain-Cortex	Base	ENSG00000128191.15	DGCR8	OPC	single
Brain-Cortex	Base	ENSG00000234409.6	CCDC188	Excitatory_neurons_123458	single
Brain-Cortex	Base	ENSG00000236499.2	LINC00896	Excitatory_neurons_123458	single
Brain-Cortex	Base	ENSG00000128185.9	DGCR6L	Excitatory_neurons_123458	single
Brain-Cortex	Base	ENSG00000185252.18	ZNF74	End	multiple
Brain-Cortex	Base	ENSG00000185252.18	ZNF74	Ast	multiple
Brain-Cortex	Base	ENSG00000244486.8	SCARF2	Excitatory_neurons_123458	single
Brain-Cortex	Base	ENSG00000099940.11	SNAP29	Excitatory_neurons_123458	single
Brain-Cortex	Base	ENSG00000237476.1	LINC01637	Excitatory_neurons_123458	multiple
Brain-Cortex	Base	ENSG00000237476.1	LINC01637	OPC	multiple
Brain-Cortex	Base	ENSG00000099949.18	LZTR1	Oli	single
Brain-Cortex	Base	ENSG00000099957.16	P2RX6	Excitatory_neurons_123458	single
Brain-Cortex	Base	ENSG00000099960.12	SLC7A4	Excitatory_neurons_123458	single
Brain-Cortex	Base	ENSG00000187905.10	LRRC74B	Inhibitory_neurons_134	single
Brain-Cortex	Base	ENSG00000133475.16	GGT2	Excitatory_neurons_123458	single
Brain-Cortex	Base	ENSG00000185651.14	UBE2L3	Excitatory_neurons_123458	single
Brain-Cortex	Base	ENSG00000161179.13	YDJC	Excitatory_neurons_123458	multiple
Brain-Cortex	Base	ENSG00000161179.13	YDJC	Per	multiple
Brain-Cortex	Base	ENSG00000161180.10	CCDC116	Excitatory_neurons_123458	single
Brain-Cortex	Base	ENSG00000273342.1	KB-1440D3.14	#N/A	single
Brain-Cortex	Base	ENSG00000100023.18	PPIL2	Excitatory_neurons_123458	single
Brain-Cortex	Base	ENSG00000100027.14	YPEL1	Excitatory_neurons_123458	single
Brain-Cortex	Base	ENSG00000100030.14	MAPK1	Oli	multiple
Brain-Cortex	Base	ENSG00000100030.14	MAPK1	Excitatory_neurons_123458	multiple
Brain-Cortex	Base	ENSG00000100034.13	PPM1F	Oli	single
Brain-Cortex	Base	ENSG00000279278.1	CH17-264L24.1	Excitatory_neurons_123458	single
Brain-Cortex	Base	ENSG00000274422.1	LL22NC03-2H8.5	Excitatory_neurons_123458	single
Brain-Cortex	Base	ENSG00000234630.1	LL22NC03-2H8.4	Excitatory_neurons_123458	single
Brain-Cortex	Base	ENSG00000211643.2	IGLV5-52	Excitatory_neurons_123458	single
Brain-Cortex	Base	ENSG00000100218.11	RSPH14	Excitatory_neurons_123458	multiple
Brain-Cortex	Base	ENSG00000100218.11	RSPH14	OPC	multiple
Brain-Cortex	Base	ENSG00000128266.8	GNAZ	Excitatory_neurons_123458	single
Brain-Cortex	Base	ENSG00000100228.12	RAB36	Excitatory_neurons_123458	single
Brain-Cortex	Base	ENSG00000186716.20	BCR	Excitatory_neurons_123458	single
Brain-Cortex	Base	ENSG00000234928.1	LINC01659	OPC	multiple
Brain-Cortex	Base	ENSG00000234928.1	LINC01659	End	multiple
Brain-Cortex	Base	ENSG00000178248.11	LINC01658	Inhibitory_neurons_134	single
Brain-Cortex	Base	ENSG00000272733.1	KB-208E9.1	Excitatory_neurons_123458	multiple
Brain-Cortex	Base	ENSG00000272733.1	KB-208E9.1	Inhibitory_neurons_78	multiple
Brain-Cortex	Base	ENSG00000189269.12	DRICH1	Excitatory_neurons_123458	single
Brain-Cortex	Base	ENSG00000128218.7	VPREB3	Excitatory_neurons_123458	multiple
Brain-Cortex	Base	ENSG00000128218.7	VPREB3	Ast	multiple
Brain-Cortex	Base	ENSG00000099956.18	SMARCB1	Excitatory_neurons_123458	single
Brain-Cortex	Base	ENSG00000099958.14	DERL3	Excitatory_neurons_123458	single
Brain-Cortex	Base	ENSG00000133460.19	SLC2A11	Excitatory_neurons_123458	multiple
Brain-Cortex	Base	ENSG00000133460.19	SLC2A11	Ast	multiple
Brain-Cortex	Base	ENSG00000240972.1	MIF	End	single
Brain-Cortex	Base	ENSG00000273295.1	AP000350.5	Excitatory_neurons_123458	single
Brain-Cortex	Base	ENSG00000133433.10	GSTT2B	Excitatory_neurons_123458	multiple
Brain-Cortex	Base	ENSG00000133433.10	GSTT2B	Inhibitory_neurons_6	multiple
Brain-Cortex	Base	ENSG00000099974.7	DDTL	Excitatory_neurons_123458	multiple
Brain-Cortex	Base	ENSG00000099974.7	DDTL	Inhibitory_neurons_78	multiple
Brain-Cortex	Base	ENSG00000272787.1	KB-226F1.2	Excitatory_neurons_123458	single
Brain-Cortex	Base	ENSG00000099977.13	DDT	Excitatory_neurons_123458	multiple
Brain-Cortex	Base	ENSG00000099977.13	DDT	Oli	multiple
Brain-Cortex	Base	ENSG00000099994.10	SUSD2	Excitatory_neurons_123458	single
Brain-Cortex	Base	ENSG00000100024.14	UPB1	OPC	single
Brain-Cortex	Base	ENSG00000138867.16	GUCD1	Excitatory_neurons_123458	multiple
Brain-Cortex	Base	ENSG00000138867.16	GUCD1	OPC	multiple
Brain-Cortex	Base	ENSG00000138867.16	GUCD1	End	multiple
Brain-Cortex	Base	ENSG00000178026.12	LRRC75B	Excitatory_neurons_123458	single
Brain-Cortex	Base	ENSG00000100031.18	GGT1	Inhibitory_neurons_6	single
Brain-Cortex	Base	ENSG00000197077.13	KIAA1671	Excitatory_neurons_123458	single
Brain-Cortex	Base	ENSG00000100053.9	CRYBB3	End	single
Brain-Cortex	Base	ENSG00000244752.2	CRYBB2	OPC	single
Brain-Cortex	Base	ENSG00000272942.1	CTA-246H3.12	Ast	single
Brain-Cortex	Base	ENSG00000100077.14	GRK3	Excitatory_neurons_123458	single
Brain-Cortex	Base	ENSG00000133454.15	MYO18B	Per	single
Brain-Cortex	Base	ENSG00000100099.20	HPS4	End	multiple
Brain-Cortex	Base	ENSG00000100099.20	HPS4	Excitatory_neurons_123458	multiple
Brain-Cortex	Base	ENSG00000128294.15	TPST2	Excitatory_neurons_123458	single
Brain-Cortex	Base	ENSG00000100122.5	CRYBB1	Excitatory_neurons_123458	multiple
Brain-Cortex	Base	ENSG00000100122.5	CRYBB1	OPC	multiple
Brain-Cortex	Base	ENSG00000244625.5	MIATNB	Ast	multiple
Brain-Cortex	Base	ENSG00000244625.5	MIATNB	Excitatory_neurons_123458	multiple
Brain-Cortex	Base	ENSG00000223704.1	LINC01422	Excitatory_neurons_123458	multiple
Brain-Cortex	Base	ENSG00000223704.1	LINC01422	Inhibitory_neurons_134	multiple
Brain-Cortex	Base	ENSG00000223704.1	LINC01422	Oli	multiple
Brain-Cortex	Base	ENSG00000230051.1	CTA-929C8.8	Excitatory_neurons_123458	multiple
Brain-Cortex	Base	ENSG00000230051.1	CTA-929C8.8	OPC	multiple
Brain-Cortex	Base	ENSG00000100219.16	XBP1	Excitatory_neurons_123458	single
Brain-Cortex	Base	ENSG00000183579.15	ZNRF3	Excitatory_neurons_123458	multiple
Brain-Cortex	Base	ENSG00000183579.15	ZNRF3	Oli	multiple
Brain-Cortex	Base	ENSG00000100249.4	C22orf31	Excitatory_neurons_123458	multiple
Brain-Cortex	Base	ENSG00000100249.4	C22orf31	Ast	multiple
Brain-Cortex	Base	ENSG00000186998.15	EMID1	Excitatory_neurons_123458	single
Brain-Cortex	Base	ENSG00000185340.15	GAS2L1	Excitatory_neurons_123458	single
Brain-Cortex	Base	ENSG00000100296.13	THOC5	Excitatory_neurons_123458	single
Brain-Cortex	Base	ENSG00000184117.11	NIPSNAP1	Excitatory_neurons_123458	multiple
Brain-Cortex	Base	ENSG00000184117.11	NIPSNAP1	End	multiple
Brain-Cortex	Base	ENSG00000100325.14	ASCC2	Excitatory_neurons_123458	multiple
Brain-Cortex	Base	ENSG00000100325.14	ASCC2	OPC	multiple
Brain-Cortex	Base	ENSG00000176635.17	HORMAD2	End	single
Brain-Cortex	Base	ENSG00000187860.10	CCDC157	Excitatory_neurons_123458	single
Brain-Cortex	Base	ENSG00000242114.5	MTFP1	Excitatory_neurons_123458	single
Brain-Cortex	Base	ENSG00000214491.8	SEC14L6	Excitatory_neurons_123458	multiple
Brain-Cortex	Base	ENSG00000214491.8	SEC14L6	Ast	multiple
Brain-Cortex	Base	ENSG00000128242.12	GAL3ST1	Excitatory_neurons_123458	single
Brain-Cortex	Base	ENSG00000185339.8	TCN2	Excitatory_neurons_123458	multiple
Brain-Cortex	Base	ENSG00000185339.8	TCN2	End	multiple
Brain-Cortex	Base	ENSG00000167065.13	DUSP18	End	single
Brain-Cortex	Base	ENSG00000183963.18	SMTN	End	single
Brain-Cortex	Base	ENSG00000198832.10	SELENOM	OPC	multiple
Brain-Cortex	Base	ENSG00000198832.10	SELENOM	Per	multiple
Brain-Cortex	Base	ENSG00000138942.15	RNF185	Excitatory_neurons_123458	single
Brain-Cortex	Base	ENSG00000182541.17	LIMK2	Excitatory_neurons_123458	multiple
Brain-Cortex	Base	ENSG00000182541.17	LIMK2	Ast	multiple
Brain-Cortex	Base	ENSG00000213888.3	LINC01521	Excitatory_neurons_123458	single
Brain-Cortex	Base	ENSG00000198089.15	SFI1	End	multiple
Brain-Cortex	Base	ENSG00000198089.15	SFI1	Excitatory_neurons_123458	multiple
Brain-Cortex	Base	ENSG00000241878.11	PISD	Excitatory_neurons_123458	single
Brain-Cortex	Base	ENSG00000100150.16	DEPDC5	Excitatory_neurons_123458	single
Brain-Cortex	Base	ENSG00000128245.14	YWHAH	Excitatory_neurons_123458	single
Brain-Cortex	Base	ENSG00000100191.5	SLC5A4	Excitatory_neurons_123458	multiple
Brain-Cortex	Base	ENSG00000100191.5	SLC5A4	End	multiple
Brain-Cortex	Base	ENSG00000224050.1	RP1-90G24.6	Excitatory_neurons_123458	single
Brain-Cortex	Base	ENSG00000273325.1	RP1-90G24.11	Excitatory_neurons_123458	multiple
Brain-Cortex	Base	ENSG00000273325.1	RP1-90G24.11	Inhibitory_neurons_78	multiple
Brain-Cortex	Base	ENSG00000205853.10	RFPL3S	Excitatory_neurons_123458	single
Brain-Cortex	Base	ENSG00000100220.11	RTCB	Excitatory_neurons_123458	multiple
Brain-Cortex	Base	ENSG00000100220.11	RTCB	End	multiple
Brain-Cortex	Base	ENSG00000100225.17	FBXO7	Excitatory_neurons_123458	multiple
Brain-Cortex	Base	ENSG00000100225.17	FBXO7	Oli	multiple
Brain-Cortex	Base	ENSG00000185666.14	SYN3	Inhibitory_neurons_78	multiple
Brain-Cortex	Base	ENSG00000185666.14	SYN3	Excitatory_neurons_123458	multiple
Brain-Cortex	Base	ENSG00000185666.14	SYN3	End	multiple
Brain-Cortex	Base	ENSG00000224404.1	LL22NC03-13G6.2	Excitatory_neurons_123458	single
Brain-Cortex	Base	ENSG00000100292.16	HMOX1	Excitatory_neurons_123458	multiple
Brain-Cortex	Base	ENSG00000100292.16	HMOX1	Ast	multiple
Brain-Cortex	Base	ENSG00000100302.6	RASD2	Inhibitory_neurons_134	single
Brain-Cortex	Base	ENSG00000198125.12	MB	End	single
Brain-Cortex	Base	ENSG00000100336.17	APOL4	Excitatory_neurons_123458	single
Brain-Cortex	Base	ENSG00000128335.13	APOL2	Excitatory_neurons_123458	multiple
Brain-Cortex	Base	ENSG00000128335.13	APOL2	Per	multiple
Brain-Cortex	Base	ENSG00000100345.20	MYH9	Excitatory_neurons_123458	single
Brain-Cortex	Base	ENSG00000100348.9	TXN2	End	multiple
Brain-Cortex	Base	ENSG00000100348.9	TXN2	Excitatory_neurons_123458	multiple
Brain-Cortex	Base	ENSG00000100350.14	FOXRED2	Excitatory_neurons_123458	multiple
Brain-Cortex	Base	ENSG00000100350.14	FOXRED2	End	multiple
Brain-Cortex	Base	ENSG00000100353.17	EIF3D	Excitatory_neurons_123458	single
Brain-Cortex	Base	ENSG00000100360.14	IFT27	Excitatory_neurons_123458	single
Brain-Cortex	Base	ENSG00000100365.14	NCF4	Excitatory_neurons_123458	single
Brain-Cortex	Base	ENSG00000128311.13	TST	Excitatory_neurons_123458	multiple
Brain-Cortex	Base	ENSG00000128311.13	TST	Inhibitory_neurons_134	multiple
Brain-Cortex	Base	ENSG00000128309.16	MPST	Oli	multiple
Brain-Cortex	Base	ENSG00000128309.16	MPST	Excitatory_neurons_123458	multiple
Brain-Cortex	Base	ENSG00000100379.17	KCTD17	Excitatory_neurons_123458	multiple
Brain-Cortex	Base	ENSG00000100379.17	KCTD17	Ast	multiple
Brain-Cortex	Base	ENSG00000187045.16	TMPRSS6	Excitatory_neurons_123458	single
Brain-Cortex	Base	ENSG00000133466.13	C1QTNF6	Excitatory_neurons_123458	single
Brain-Cortex	Base	ENSG00000278195.1	SSTR3	End	single
Brain-Cortex	Base	ENSG00000243902.6	ELFN2	Excitatory_neurons_123458	single
Brain-Cortex	Base	ENSG00000100065.14	CARD10	OPC	multiple
Brain-Cortex	Base	ENSG00000100065.14	CARD10	Oli	multiple
Brain-Cortex	Base	ENSG00000100106.19	TRIOBP	Excitatory_neurons_123458	multiple
Brain-Cortex	Base	ENSG00000100106.19	TRIOBP	Per	multiple
Brain-Cortex	Base	ENSG00000128310.2	GALR3	End	multiple
Brain-Cortex	Base	ENSG00000128310.2	GALR3	Excitatory_neurons_123458	multiple
Brain-Cortex	Base	ENSG00000100124.14	ANKRD54	Excitatory_neurons_123458	single
Brain-Cortex	Base	ENSG00000100142.14	POLR2F	Excitatory_neurons_123458	single
Brain-Cortex	Base	ENSG00000100151.15	PICK1	Ast	multiple
Brain-Cortex	Base	ENSG00000100151.15	PICK1	Excitatory_neurons_123458	multiple
Brain-Cortex	Base	ENSG00000100156.10	SLC16A8	Excitatory_neurons_123458	single
Brain-Cortex	Base	ENSG00000272720.1	CTA-228A9.3	Excitatory_neurons_123458	multiple
Brain-Cortex	Base	ENSG00000272720.1	CTA-228A9.3	Per	multiple
Brain-Cortex	Base	ENSG00000184381.18	PLA2G6	Excitatory_neurons_123458	single
Brain-Cortex	Base	ENSG00000185022.11	MAFF	End	multiple
Brain-Cortex	Base	ENSG00000185022.11	MAFF	Ast	multiple
Brain-Cortex	Base	ENSG00000198792.12	TMEM184B	Excitatory_neurons_123458	single
Brain-Cortex	Base	ENSG00000184949.15	FAM227A	Excitatory_neurons_123458	single
Brain-Cortex	Base	ENSG00000100216.5	TOMM22	Excitatory_neurons_123458	single
Brain-Cortex	Base	ENSG00000221890.3	NPTXR	Ast	single
Brain-Cortex	Base	ENSG00000235209.1	CTA-150C2.13	Inhibitory_neurons_134	single
Brain-Cortex	Base	ENSG00000244509.3	APOBEC3C	End	multiple
Brain-Cortex	Base	ENSG00000244509.3	APOBEC3C	Excitatory_neurons_123458	multiple
Brain-Cortex	Base	ENSG00000239713.8	APOBEC3G	Excitatory_neurons_123458	single
Brain-Cortex	Base	ENSG00000100311.16	PDGFB	Inhibitory_neurons_134	single
Brain-Cortex	Base	ENSG00000128268.11	MGAT3	Excitatory_neurons_123458	single
Brain-Cortex	Base	ENSG00000128272.14	ATF4	Ast	single
Brain-Cortex	Base	ENSG00000187051.8	RPS19BP1	Excitatory_neurons_123458	multiple
Brain-Cortex	Base	ENSG00000187051.8	RPS19BP1	Oli	multiple
Brain-Cortex	Base	ENSG00000239900.12	ADSL	Excitatory_neurons_123458	single
Brain-Cortex	Base	ENSG00000128285.4	MCHR1	Excitatory_neurons_123458	single
Brain-Cortex	Base	ENSG00000100395.14	L3MBTL2	Excitatory_neurons_123458	single
Brain-Cortex	Base	ENSG00000100403.11	ZC3H7B	Ast	single
Brain-Cortex	Base	ENSG00000100413.16	POLR3H	Excitatory_neurons_123458	single
Brain-Cortex	Base	ENSG00000172346.14	CSDC2	Excitatory_neurons_123458	single
Brain-Cortex	Base	ENSG00000100418.7	DESI1	Excitatory_neurons_123458	single
Brain-Cortex	Base	ENSG00000167077.12	MEI1	Excitatory_neurons_123458	single
Brain-Cortex	Base	ENSG00000159958.6	TNFRSF13C	Excitatory_neurons_123458	single
Brain-Cortex	Base	ENSG00000100162.14	CENPM	Inhibitory_neurons_134	single
Brain-Cortex	Base	ENSG00000183066.14	WBP2NL	Excitatory_neurons_123458	single
Brain-Cortex	Base	ENSG00000198951.11	NAGA	Excitatory_neurons_123458	single
Brain-Cortex	Base	ENSG00000177096.8	FAM109B	Excitatory_neurons_123458	multiple
Brain-Cortex	Base	ENSG00000177096.8	FAM109B	End	multiple
Brain-Cortex	Base	ENSG00000183172.8	SMDT1	Excitatory_neurons_123458	single
Brain-Cortex	Base	ENSG00000184983.9	NDUFA6	Excitatory_neurons_123458	multiple
Brain-Cortex	Base	ENSG00000184983.9	NDUFA6	Ast	multiple
Brain-Cortex	Base	ENSG00000100197.20	CYP2D6	Excitatory_neurons_123458	single
Brain-Cortex	Base	ENSG00000232710.1	RP4-669P10.16	Oli	single
Brain-Cortex	Base	ENSG00000281538.1	RP4-669P10.20	Excitatory_neurons_123458	single
Brain-Cortex	Base	ENSG00000182057.4	OGFRP1	End	single
Brain-Cortex	Base	ENSG00000189306.10	RRP7A	Excitatory_neurons_123458	multiple
Brain-Cortex	Base	ENSG00000189306.10	RRP7A	Ast	multiple
Brain-Cortex	Base	ENSG00000183569.17	SERHL2	Excitatory_neurons_123458	single
Brain-Cortex	Base	ENSG00000100227.17	POLDIP3	Oli	multiple
Brain-Cortex	Base	ENSG00000100227.17	POLDIP3	Excitatory_neurons_123458	multiple
Brain-Cortex	Base	ENSG00000100243.20	CYB5R3	Excitatory_neurons_123458	single
Brain-Cortex	Base	ENSG00000128274.15	A4GALT	Excitatory_neurons_123458	single
Brain-Cortex	Base	ENSG00000242247.10	ARFGAP3	Excitatory_neurons_123458	multiple
Brain-Cortex	Base	ENSG00000242247.10	ARFGAP3	Ast	multiple
Brain-Cortex	Base	ENSG00000100266.18	PACSIN2	Excitatory_neurons_123458	single
Brain-Cortex	Base	ENSG00000100271.16	TTLL1	Excitatory_neurons_123458	single
Brain-Cortex	Base	ENSG00000100294.12	MCAT	Excitatory_neurons_123458	single
Brain-Cortex	Base	ENSG00000100300.17	TSPO	Excitatory_neurons_123458	single
Brain-Cortex	Base	ENSG00000100304.12	TTLL12	Per	multiple
Brain-Cortex	Base	ENSG00000100304.12	TTLL12	Excitatory_neurons_123458	multiple
Brain-Cortex	Base	ENSG00000159307.18	SCUBE1	End	multiple
Brain-Cortex	Base	ENSG00000159307.18	SCUBE1	Inhibitory_neurons_134	multiple
Brain-Cortex	Base	ENSG00000186732.13	MPPED1	End	multiple
Brain-Cortex	Base	ENSG00000186732.13	MPPED1	Excitatory_neurons_123458	multiple
Brain-Cortex	Base	ENSG00000186976.14	EFCAB6	Inhibitory_neurons_134	multiple
Brain-Cortex	Base	ENSG00000186976.14	EFCAB6	Excitatory_neurons_123458	multiple
Brain-Cortex	Base	ENSG00000130540.13	SULT4A1	Excitatory_neurons_123458	multiple
Brain-Cortex	Base	ENSG00000130540.13	SULT4A1	Per	multiple
Brain-Cortex	Base	ENSG00000100341.11	PNPLA5	Excitatory_neurons_123458	single
Brain-Cortex	Base	ENSG00000100347.14	SAMM50	OPC	multiple
Brain-Cortex	Base	ENSG00000100347.14	SAMM50	Ast	multiple
Brain-Cortex	Base	ENSG00000100347.14	SAMM50	Per	multiple
Brain-Cortex	Base	ENSG00000188677.14	PARVB	Excitatory_neurons_123458	single
Brain-Cortex	Base	ENSG00000138964.16	PARVG	Excitatory_neurons_123458	single
Brain-Cortex	Base	ENSG00000186654.20	PRR5	Excitatory_neurons_123458	multiple
Brain-Cortex	Base	ENSG00000186654.20	PRR5	Inhibitory_neurons_134	multiple
Brain-Cortex	Base	ENSG00000226328.6	NUP50-AS1	Excitatory_neurons_123458	single
Brain-Cortex	Base	ENSG00000093000.18	NUP50	Excitatory_neurons_123458	multiple
Brain-Cortex	Base	ENSG00000093000.18	NUP50	End	multiple
Brain-Cortex	Base	ENSG00000100364.18	KIAA0930	Excitatory_neurons_123458	single
Brain-Cortex	Base	ENSG00000100376.11	FAM118A	Excitatory_neurons_123458	multiple
Brain-Cortex	Base	ENSG00000100376.11	FAM118A	Ast	multiple
Brain-Cortex	Base	ENSG00000128408.8	RIBC2	Excitatory_neurons_123458	single
Brain-Cortex	Base	ENSG00000130638.16	ATXN10	Excitatory_neurons_123458	single
Brain-Cortex	Base	ENSG00000188064.9	WNT7B	Excitatory_neurons_123458	single
Brain-Cortex	Base	ENSG00000130943.6	PKDREJ	Oli	multiple
Brain-Cortex	Base	ENSG00000130943.6	PKDREJ	End	multiple
Brain-Cortex	Base	ENSG00000075234.16	TTC38	Excitatory_neurons_123458	single
Brain-Cortex	Base	ENSG00000219438.8	FAM19A5	Inhibitory_neurons_134	multiple
Brain-Cortex	Base	ENSG00000219438.8	FAM19A5	Excitatory_neurons_123458	multiple
Brain-Cortex	Base	ENSG00000219438.8	FAM19A5	OPC	multiple
Brain-Cortex	Base	ENSG00000205632.3	LINC01310	Excitatory_neurons_123458	multiple
Brain-Cortex	Base	ENSG00000205632.3	LINC01310	Inhibitory_neurons_134	multiple
Brain-Cortex	Base	ENSG00000188511.12	C22orf34	Excitatory_neurons_123458	single
Brain-Cortex	Base	ENSG00000100425.18	BRD1	Ast	single
Brain-Cortex	Base	ENSG00000260613.1	RP3-522J7.6	Inhibitory_neurons_134	multiple
Brain-Cortex	Base	ENSG00000260613.1	RP3-522J7.6	Excitatory_neurons_123458	multiple
Brain-Cortex	Base	ENSG00000182858.13	ALG12	Excitatory_neurons_123458	single
Brain-Cortex	Base	ENSG00000273192.1	CITF22-1A6.3	Inhibitory_neurons_134	single
Brain-Cortex	Base	ENSG00000188263.10	IL17REL	Excitatory_neurons_123458	single
Brain-Cortex	Base	ENSG00000170638.9	TRABD	Inhibitory_neurons_6	multiple
Brain-Cortex	Base	ENSG00000170638.9	TRABD	Excitatory_neurons_123458	multiple
Brain-Cortex	Base	ENSG00000128159.11	TUBGCP6	Excitatory_neurons_123458	single
Brain-Cortex	Base	ENSG00000100429.17	HDAC10	Excitatory_neurons_123458	single
Brain-Cortex	Base	ENSG00000188130.13	MAPK12	Excitatory_neurons_123458	single
Brain-Cortex	Base	ENSG00000205593.11	DENND6B	Excitatory_neurons_123458	single
Brain-Cortex	Base	ENSG00000100239.15	PPP6R2	Excitatory_neurons_123458	multiple
Brain-Cortex	Base	ENSG00000100239.15	PPP6R2	Oli	multiple
Brain-Cortex	Base	ENSG00000100258.17	LMF2	Excitatory_neurons_123458	multiple
Brain-Cortex	Base	ENSG00000100258.17	LMF2	Per	multiple
Brain-Cortex	Base	ENSG00000025708.13	TYMP	Excitatory_neurons_123458	single
Brain-Cortex	Base	ENSG00000177989.13	ODF3B	Inhibitory_neurons_78	single
Brain-Cortex	Base	ENSG00000217442.3	SYCE3	Excitatory_neurons_123458	single
Brain-Cortex	Base	ENSG00000205560.12	CPT1B	Excitatory_neurons_123458	single
Brain-Cortex	Base	ENSG00000100288.19	CHKB	Excitatory_neurons_123458	single
Brain-Cortex	Base	ENSG00000100299.17	ARSA	Excitatory_neurons_123458	single
Brain-Cortex	Base	ENSG00000079974.17	RABL2B	Excitatory_neurons_123458	single
Brain-Cortex	Base	ENSG00000134121.9	CHL1	Excitatory_neurons_123458	single
Brain-Cortex	Base	ENSG00000144619.14	CNTN4	Per	multiple
Brain-Cortex	Base	ENSG00000144619.14	CNTN4	Excitatory_neurons_123458	multiple
Brain-Cortex	Base	ENSG00000144619.14	CNTN4	End	multiple
Brain-Cortex	Base	ENSG00000113851.14	CRBN	Ast	single
Brain-Cortex	Base	ENSG00000144455.13	SUMF1	Excitatory_neurons_123458	single
Brain-Cortex	Base	ENSG00000175928.5	LRRN1	Excitatory_neurons_123458	single
Brain-Cortex	Base	ENSG00000150995.18	ITPR1	Ast	single
Brain-Cortex	Base	ENSG00000134109.10	EDEM1	Excitatory_neurons_123458	single
Brain-Cortex	Base	ENSG00000180914.10	OXTR	Excitatory_neurons_123458	single
Brain-Cortex	Base	ENSG00000134077.15	THUMPD3	Excitatory_neurons_123458	single
Brain-Cortex	Base	ENSG00000156983.15	BRPF1	Ast	single
Brain-Cortex	Base	ENSG00000134072.10	CAMK1	End	single
Brain-Cortex	Base	ENSG00000214021.15	TTLL3	Excitatory_neurons_123458	single
Brain-Cortex	Base	ENSG00000156990.14	RPUSD3	Excitatory_neurons_123458	single
Brain-Cortex	Base	ENSG00000163701.18	IL17RE	Excitatory_neurons_123458	single
Brain-Cortex	Base	ENSG00000163702.18	IL17RC	Excitatory_neurons_123458	multiple
Brain-Cortex	Base	ENSG00000163702.18	IL17RC	Ast	multiple
Brain-Cortex	Base	ENSG00000144554.10	FANCD2	Oli	multiple
Brain-Cortex	Base	ENSG00000144554.10	FANCD2	Excitatory_neurons_123458	multiple
Brain-Cortex	Base	ENSG00000254999.3	BRK1	Excitatory_neurons_123458	single
Brain-Cortex	Base	ENSG00000157017.15	GHRL	Excitatory_neurons_123458	single
Brain-Cortex	Base	ENSG00000226567.1	LINC00606	Ast	single
Brain-Cortex	Base	ENSG00000157103.10	SLC6A1	Excitatory_neurons_123458	single
Brain-Cortex	Base	ENSG00000197548.12	ATG7	Excitatory_neurons_123458	multiple
Brain-Cortex	Base	ENSG00000197548.12	ATG7	Per	multiple
Brain-Cortex	Base	ENSG00000144559.10	TAMM41	Excitatory_neurons_123458	single
Brain-Cortex	Base	ENSG00000157150.4	TIMP4	Excitatory_neurons_123458	single
Brain-Cortex	Base	ENSG00000132155.11	RAF1	Excitatory_neurons_123458	multiple
Brain-Cortex	Base	ENSG00000132155.11	RAF1	Per	multiple
Brain-Cortex	Base	ENSG00000144712.11	CAND2	End	multiple
Brain-Cortex	Base	ENSG00000144712.11	CAND2	Oli	multiple
Brain-Cortex	Base	ENSG00000132182.11	NUP210	Excitatory_neurons_123458	single
Brain-Cortex	Base	ENSG00000154764.5	WNT7A	Excitatory_neurons_123458	single
Brain-Cortex	Base	ENSG00000163528.12	CHCHD4	Excitatory_neurons_123458	single
Brain-Cortex	Base	ENSG00000170876.7	TMEM43	Excitatory_neurons_123458	single
Brain-Cortex	Base	ENSG00000131389.16	SLC6A6	Excitatory_neurons_123458	single
Brain-Cortex	Base	ENSG00000154781.15	CCDC174	Excitatory_neurons_123458	multiple
Brain-Cortex	Base	ENSG00000154781.15	CCDC174	Ast	multiple
Brain-Cortex	Base	ENSG00000131379.9	C3orf20	Excitatory_neurons_123458	single
Brain-Cortex	Base	ENSG00000131375.9	CAPN7	Excitatory_neurons_123458	single
Brain-Cortex	Base	ENSG00000206562.11	METTL6	Excitatory_neurons_123458	single
Brain-Cortex	Base	ENSG00000144597.13	EAF1	Excitatory_neurons_123458	single
Brain-Cortex	Base	ENSG00000131373.14	HACL1	Per	multiple
Brain-Cortex	Base	ENSG00000131373.14	HACL1	Excitatory_neurons_123458	multiple
Brain-Cortex	Base	ENSG00000206560.11	ANKRD28	Excitatory_neurons_123458	single
Brain-Cortex	Base	ENSG00000154813.9	DPH3	Excitatory_neurons_123458	single
Brain-Cortex	Base	ENSG00000182568.16	SATB1	Excitatory_neurons_123458	single
Brain-Cortex	Base	ENSG00000163576.17	EFHB	Excitatory_neurons_123458	single
Brain-Cortex	Base	ENSG00000182247.9	UBE2E2	End	multiple
Brain-Cortex	Base	ENSG00000182247.9	UBE2E2	Excitatory_neurons_123458	multiple
Brain-Cortex	Base	ENSG00000182247.9	UBE2E2	OPC	multiple
Brain-Cortex	Base	ENSG00000197885.10	NKIRAS1	Excitatory_neurons_123458	single
Brain-Cortex	Base	ENSG00000174738.12	NR1D2	Excitatory_neurons_123458	single
Brain-Cortex	Base	ENSG00000163491.16	NEK10	Excitatory_neurons_123458	single
Brain-Cortex	Base	ENSG00000271943.1	RP11-222K16.1	Per	single
Brain-Cortex	Base	ENSG00000144642.21	RBMS3	Excitatory_neurons_123458	single
Brain-Cortex	Base	ENSG00000152642.10	GPD1L	Excitatory_neurons_123458	single
Brain-Cortex	Base	ENSG00000170293.8	CMTM8	Excitatory_neurons_123458	multiple
Brain-Cortex	Base	ENSG00000170293.8	CMTM8	End	multiple
Brain-Cortex	Base	ENSG00000170266.15	GLB1	Per	single
Brain-Cortex	Base	ENSG00000173705.8	SUSD5	Excitatory_neurons_123458	single
Brain-Cortex	Base	ENSG00000153560.11	UBP1	Excitatory_neurons_123458	single
Brain-Cortex	Base	ENSG00000271324.1	RP11-10C24.2	End	single
Brain-Cortex	Base	ENSG00000271643.1	RP11-10C24.3	Excitatory_neurons_123458	single
Brain-Cortex	Base	ENSG00000170248.13	PDCD6IP	End	single
Brain-Cortex	Base	ENSG00000163673.7	DCLK3	Excitatory_neurons_123458	multiple
Brain-Cortex	Base	ENSG00000163673.7	DCLK3	OPC	multiple
Brain-Cortex	Base	ENSG00000076242.14	MLH1	Excitatory_neurons_123458	single
Brain-Cortex	Base	ENSG00000093167.17	LRRFIP2	Excitatory_neurons_123458	single
Brain-Cortex	Base	ENSG00000144674.16	GOLGA4	Inhibitory_neurons_134	single
Brain-Cortex	Base	ENSG00000144668.11	ITGA9	Excitatory_neurons_123458	single
Brain-Cortex	Base	ENSG00000136059.14	VILL	Excitatory_neurons_123458	multiple
Brain-Cortex	Base	ENSG00000136059.14	VILL	End	multiple
Brain-Cortex	Base	ENSG00000187091.13	PLCD1	Excitatory_neurons_123458	single
Brain-Cortex	Base	ENSG00000172939.8	OXSR1	Excitatory_neurons_123458	single
Brain-Cortex	Base	ENSG00000144671.10	SLC22A14	Excitatory_neurons_123458	single
Brain-Cortex	Base	ENSG00000157036.12	EXOG	Oli	multiple
Brain-Cortex	Base	ENSG00000157036.12	EXOG	End	multiple
Brain-Cortex	Base	ENSG00000168356.11	SCN11A	Excitatory_neurons_123458	multiple
Brain-Cortex	Base	ENSG00000168356.11	SCN11A	Per	multiple
Brain-Cortex	Base	ENSG00000168356.11	SCN11A	Inhibitory_neurons_134	multiple
Brain-Cortex	Base	ENSG00000114745.13	GORASP1	Excitatory_neurons_123458	single
Brain-Cortex	Base	ENSG00000168026.18	TTC21A	Excitatory_neurons_123458	single
Brain-Cortex	Base	ENSG00000168028.13	RPSA	Excitatory_neurons_123458	single
Brain-Cortex	Base	ENSG00000168314.17	MOBP	Excitatory_neurons_123458	single
Brain-Cortex	Base	ENSG00000168032.8	ENTPD3	Excitatory_neurons_123458	single
Brain-Cortex	Base	ENSG00000168036.16	CTNNB1	Excitatory_neurons_123458	single
Brain-Cortex	Base	ENSG00000168038.10	ULK4	Excitatory_neurons_123458	single
Brain-Cortex	Base	ENSG00000114812.12	VIPR1	End	single
Brain-Cortex	Base	ENSG00000093183.13	SEC22C	Excitatory_neurons_123458	single
Brain-Cortex	Base	ENSG00000008324.11	SS18L2	Excitatory_neurons_123458	multiple
Brain-Cortex	Base	ENSG00000008324.11	SS18L2	End	multiple
Brain-Cortex	Base	ENSG00000114857.17	NKTR	Excitatory_neurons_123458	single
Brain-Cortex	Base	ENSG00000010282.14	HHATL	Excitatory_neurons_123458	single
Brain-Cortex	Base	ENSG00000244607.5	CCDC13	Excitatory_neurons_123458	single
Brain-Cortex	Base	ENSG00000181061.13	HIGD1A	Excitatory_neurons_123458	single
Brain-Cortex	Base	ENSG00000144648.15	ACKR2	Excitatory_neurons_123458	single
Brain-Cortex	Base	ENSG00000182983.14	ZNF662	Excitatory_neurons_123458	single
Brain-Cortex	Base	ENSG00000144649.8	FAM198A	Excitatory_neurons_123458	single
Brain-Cortex	Base	ENSG00000144647.5	POMGNT2	Excitatory_neurons_123458	single
Brain-Cortex	Base	ENSG00000163788.13	SNRK	OPC	single
Brain-Cortex	Base	ENSG00000271192.1	RP4-555D20.3	Excitatory_neurons_123458	single
Brain-Cortex	Base	ENSG00000179152.19	TCAIM	End	single
Brain-Cortex	Base	ENSG00000185219.16	ZNF445	Excitatory_neurons_123458	single
Brain-Cortex	Base	ENSG00000144792.9	ZNF660	Excitatory_neurons_123458	single
Brain-Cortex	Base	ENSG00000186448.14	ZNF197	Excitatory_neurons_123458	single
Brain-Cortex	Base	ENSG00000272077.1	RP11-348P10.2	Excitatory_neurons_123458	single
Brain-Cortex	Base	ENSG00000196653.11	ZNF502	Excitatory_neurons_123458	single
Brain-Cortex	Base	ENSG00000186446.11	ZNF501	Excitatory_neurons_123458	single
Brain-Cortex	Base	ENSG00000163808.16	KIF15	Excitatory_neurons_123458	single
Brain-Cortex	Base	ENSG00000169964.7	TMEM42	Excitatory_neurons_123458	single
Brain-Cortex	Base	ENSG00000163814.7	CDCP1	Excitatory_neurons_123458	single
Brain-Cortex	Base	ENSG00000249992.1	TMEM158	Excitatory_neurons_123458	single
Brain-Cortex	Base	ENSG00000011376.9	LARS2	Excitatory_neurons_123458	single
Brain-Cortex	Base	ENSG00000144791.9	LIMD1	Excitatory_neurons_123458	single
Brain-Cortex	Base	ENSG00000211456.10	SACM1L	Per	single
Brain-Cortex	Base	ENSG00000163818.16	LZTFL1	Excitatory_neurons_123458	single
Brain-Cortex	Base	ENSG00000163820.14	FYCO1	Per	single
Brain-Cortex	Base	ENSG00000283646.1	LINC02009	Excitatory_neurons_123458	single
Brain-Cortex	Base	ENSG00000163827.12	LRRC2	Excitatory_neurons_123458	multiple
Brain-Cortex	Base	ENSG00000163827.12	LRRC2	Oli	multiple
Brain-Cortex	Base	ENSG00000241186.9	TDGF1	Excitatory_neurons_123458	single
Brain-Cortex	Base	ENSG00000178038.16	ALS2CL	Ast	single
Brain-Cortex	Base	ENSG00000181585.3	TMIE	OPC	single
Brain-Cortex	Base	ENSG00000261603.1	PRSS46	End	single
Brain-Cortex	Base	ENSG00000188086.13	PRSS45	Inhibitory_neurons_134	multiple
Brain-Cortex	Base	ENSG00000188086.13	PRSS45	Per	multiple
Brain-Cortex	Base	ENSG00000188086.13	PRSS45	End	multiple
Brain-Cortex	Base	ENSG00000160799.11	CCDC12	OPC	single
Brain-Cortex	Base	ENSG00000160796.16	NBEAL2	Excitatory_neurons_123458	single
Brain-Cortex	Base	ENSG00000114650.18	SCAP	Ast	multiple
Brain-Cortex	Base	ENSG00000114650.18	SCAP	Excitatory_neurons_123458	multiple
Brain-Cortex	Base	ENSG00000173473.10	SMARCC1	Excitatory_neurons_123458	single
Brain-Cortex	Base	ENSG00000164045.11	CDC25A	Excitatory_neurons_123458	single
Brain-Cortex	Base	ENSG00000164048.13	ZNF589	Excitatory_neurons_123458	single
Brain-Cortex	Base	ENSG00000172113.8	NME6	End	single
Brain-Cortex	Base	ENSG00000229453.2	SPINK8	Per	single
Brain-Cortex	Base	ENSG00000232112.3	TMA7	Excitatory_neurons_123458	single
Brain-Cortex	Base	ENSG00000164053.19	ATRIP	Excitatory_neurons_123458	single
Brain-Cortex	Base	ENSG00000213689.11	TREX1	End	single
Brain-Cortex	Base	ENSG00000114270.17	COL7A1	Per	single
Brain-Cortex	Base	ENSG00000010256.10	UQCRC1	OPC	single
Brain-Cortex	Base	ENSG00000213672.7	NCKIPSD	Excitatory_neurons_123458	single
Brain-Cortex	Base	ENSG00000068745.14	IP6K2	Excitatory_neurons_123458	single
Brain-Cortex	Base	ENSG00000177479.19	ARIH2	Ast	single
Brain-Cortex	Base	ENSG00000178467.17	P4HTM	Excitatory_neurons_123458	single
Brain-Cortex	Base	ENSG00000178252.17	WDR6	Excitatory_neurons_123458	single
Brain-Cortex	Base	ENSG00000178149.16	DALRD3	Excitatory_neurons_123458	single
Brain-Cortex	Base	ENSG00000198218.10	QRICH1	Excitatory_neurons_123458	single
Brain-Cortex	Base	ENSG00000177352.9	CCDC71	OPC	single
Brain-Cortex	Base	ENSG00000185909.14	KLHDC8B	Excitatory_neurons_123458	single
Brain-Cortex	Base	ENSG00000233276.3	GPX1	Excitatory_neurons_123458	single
Brain-Cortex	Base	ENSG00000145020.15	AMT	Excitatory_neurons_123458	single
Brain-Cortex	Base	ENSG00000145029.13	NICN1	Excitatory_neurons_123458	single
Brain-Cortex	Base	ENSG00000226913.1	BSN-AS2	Excitatory_neurons_123458	single
Brain-Cortex	Base	ENSG00000173531.15	MST1	OPC	single
Brain-Cortex	Base	ENSG00000164068.15	RNF123	Excitatory_neurons_123458	single
Brain-Cortex	Base	ENSG00000173540.12	GMPPB	Excitatory_neurons_123458	single
Brain-Cortex	Base	ENSG00000185614.4	FAM212A	Excitatory_neurons_123458	single
Brain-Cortex	Base	ENSG00000164076.16	CAMKV	Excitatory_neurons_123458	single
Brain-Cortex	Base	ENSG00000164078.12	MST1R	Excitatory_neurons_123458	single
Brain-Cortex	Base	ENSG00000004534.14	RBM6	Excitatory_neurons_123458	single
Brain-Cortex	Base	ENSG00000001617.11	SEMA3F	Excitatory_neurons_123458	single
Brain-Cortex	Base	ENSG00000186792.16	HYAL3	Excitatory_neurons_123458	single
Brain-Cortex	Base	ENSG00000243477.5	NAT6	Excitatory_neurons_123458	single
Brain-Cortex	Base	ENSG00000114378.16	HYAL1	Excitatory_neurons_123458	single
Brain-Cortex	Base	ENSG00000088543.14	C3orf18	Excitatory_neurons_123458	single
Brain-Cortex	Base	ENSG00000114735.9	HEMK1	Excitatory_neurons_123458	single
Brain-Cortex	Base	ENSG00000164080.13	RAD54L2	Excitatory_neurons_123458	single
Brain-Cortex	Base	ENSG00000164081.12	TEX264	Excitatory_neurons_123458	single
Brain-Cortex	Base	ENSG00000229972.7	IQCF3	Excitatory_neurons_123458	single
Brain-Cortex	Base	ENSG00000239732.3	TLR9	Ast	single
Brain-Cortex	Base	ENSG00000247596.8	TWF2	End	single
Brain-Cortex	Base	ENSG00000164088.17	PPM1M	Excitatory_neurons_123458	single
Brain-Cortex	Base	ENSG00000168237.17	GLYCTK	Excitatory_neurons_123458	single
Brain-Cortex	Base	ENSG00000114841.17	DNAH1	Excitatory_neurons_123458	single
Brain-Cortex	Base	ENSG00000163930.9	BAP1	Excitatory_neurons_123458	single
Brain-Cortex	Base	ENSG00000010327.10	STAB1	Excitatory_neurons_123458	single
Brain-Cortex	Base	ENSG00000168268.10	NT5DC2	Excitatory_neurons_123458	single
Brain-Cortex	Base	ENSG00000163938.16	GNL3	Excitatory_neurons_123458	single
Brain-Cortex	Base	ENSG00000114902.13	SPCS1	Excitatory_neurons_123458	single
Brain-Cortex	Base	ENSG00000055955.15	ITIH4	Excitatory_neurons_123458	single
Brain-Cortex	Base	ENSG00000163933.9	RFT1	Excitatory_neurons_123458	single
Brain-Cortex	Base	ENSG00000163932.13	PRKCD	Excitatory_neurons_123458	single
Brain-Cortex	Base	ENSG00000163931.15	TKT	Excitatory_neurons_123458	single
Brain-Cortex	Base	ENSG00000056736.9	IL17RB	Excitatory_neurons_123458	single
Brain-Cortex	Base	ENSG00000113812.13	ACTR8	Excitatory_neurons_123458	single
Brain-Cortex	Base	ENSG00000113811.10	SELENOK	Excitatory_neurons_123458	multiple
Brain-Cortex	Base	ENSG00000113811.10	SELENOK	Oli	multiple
Brain-Cortex	Base	ENSG00000187672.12	ERC2	OPC	single
Brain-Cortex	Base	ENSG00000180376.16	CCDC66	Excitatory_neurons_123458	single
Brain-Cortex	Base	ENSG00000163947.11	ARHGEF3	Excitatory_neurons_123458	single
Brain-Cortex	Base	ENSG00000239388.8	ASB14	Excitatory_neurons_123458	single
Brain-Cortex	Base	ENSG00000174844.14	DNAH12	Excitatory_neurons_123458	single
Brain-Cortex	Base	ENSG00000136068.14	FLNB	Excitatory_neurons_123458	single
Brain-Cortex	Base	ENSG00000163686.14	ABHD6	End	multiple
Brain-Cortex	Base	ENSG00000163686.14	ABHD6	Ast	multiple
Brain-Cortex	Base	ENSG00000163684.11	RPP14	Inhibitory_neurons_134	single
Brain-Cortex	Base	ENSG00000168297.15	PXK	Excitatory_neurons_123458	single
Brain-Cortex	Base	ENSG00000168291.12	PDHB	Excitatory_neurons_123458	single
Brain-Cortex	Base	ENSG00000272360.1	RP11-359I18.5	#N/A	single
Brain-Cortex	Base	ENSG00000168301.12	KCTD6	Excitatory_neurons_123458	single
Brain-Cortex	Base	ENSG00000168306.12	ACOX2	Excitatory_neurons_123458	single
Brain-Cortex	Base	ENSG00000163689.19	C3orf67	Excitatory_neurons_123458	multiple
Brain-Cortex	Base	ENSG00000163689.19	C3orf67	Inhibitory_neurons_134	multiple
Brain-Cortex	Base	ENSG00000153266.12	FEZF2	Excitatory_neurons_123458	single
Brain-Cortex	Base	ENSG00000163634.11	THOC7	Excitatory_neurons_123458	single
Brain-Cortex	Base	ENSG00000144741.17	SLC25A26	Excitatory_neurons_123458	multiple
Brain-Cortex	Base	ENSG00000144741.17	SLC25A26	Inhibitory_neurons_134	multiple
Brain-Cortex	Base	ENSG00000172340.14	SUCLG2	Excitatory_neurons_123458	single
Brain-Cortex	Base	ENSG00000241316.6	SUCLG2-AS1	Excitatory_neurons_123458	multiple
Brain-Cortex	Base	ENSG00000241316.6	SUCLG2-AS1	End	multiple
Brain-Cortex	Base	ENSG00000163377.15	FAM19A4	Excitatory_neurons_123458	single
Brain-Cortex	Base	ENSG00000163378.13	EOGT	Excitatory_neurons_123458	single
Brain-Cortex	Base	ENSG00000163380.15	LMOD3	End	single
Brain-Cortex	Base	ENSG00000114541.14	FRMD4B	Excitatory_neurons_123458	single
Brain-Cortex	Base	ENSG00000163412.12	EIF4E3	Excitatory_neurons_123458	single
Brain-Cortex	Base	ENSG00000170837.2	GPR27	Excitatory_neurons_123458	single
Brain-Cortex	Base	ENSG00000241163.7	LINC00877	Excitatory_neurons_123458	multiple
Brain-Cortex	Base	ENSG00000241163.7	LINC00877	OPC	multiple
Brain-Cortex	Base	ENSG00000172986.12	GXYLT2	Excitatory_neurons_123458	single
Brain-Cortex	Base	ENSG00000163605.14	PPP4R2	Excitatory_neurons_123458	multiple
Brain-Cortex	Base	ENSG00000163605.14	PPP4R2	Ast	multiple
Brain-Cortex	Base	ENSG00000272690.5	LINC02018	Excitatory_neurons_123458	multiple
Brain-Cortex	Base	ENSG00000272690.5	LINC02018	Inhibitory_neurons_134	multiple
Brain-Cortex	Base	ENSG00000272710.1	CTD-2026G6.3	Inhibitory_neurons_78	single
Brain-Cortex	Base	ENSG00000242516.1	LINC00960	Per	single
Brain-Cortex	Base	ENSG00000227124.8	ZNF717	Excitatory_neurons_123458	single
Brain-Cortex	Base	ENSG00000064835.10	POU1F1	Inhibitory_neurons_134	single
Brain-Cortex	Base	ENSG00000163320.10	CGGBP1	End	single
Brain-Cortex	Base	ENSG00000044524.10	EPHA3	Inhibitory_neurons_134	single
Brain-Cortex	Base	ENSG00000184500.14	PROS1	Excitatory_neurons_123458	single
Brain-Cortex	Base	ENSG00000178750.2	STX19	Excitatory_neurons_123458	single
Brain-Cortex	Base	ENSG00000178700.7	DHFR2	Excitatory_neurons_123458	multiple
Brain-Cortex	Base	ENSG00000178700.7	DHFR2	OPC	multiple
Brain-Cortex	Base	ENSG00000080200.9	CRYBG3	Excitatory_neurons_123458	single
Brain-Cortex	Base	ENSG00000170854.17	RIOX2	Excitatory_neurons_123458	single
Brain-Cortex	Base	ENSG00000273374.1	RP11-383I23.2	End	single
Brain-Cortex	Base	ENSG00000184220.11	CMSS1	Excitatory_neurons_123458	single
Brain-Cortex	Base	ENSG00000168386.18	FILIP1L	Excitatory_neurons_123458	single
Brain-Cortex	Base	ENSG00000114021.11	NIT2	Excitatory_neurons_123458	single
Brain-Cortex	Base	ENSG00000154174.7	TOMM70	Excitatory_neurons_123458	single
Brain-Cortex	Base	ENSG00000206535.7	LNP1	Excitatory_neurons_123458	single
Brain-Cortex	Base	ENSG00000114354.13	TFG	Excitatory_neurons_123458	single
Brain-Cortex	Base	ENSG00000154175.16	ABI3BP	End	multiple
Brain-Cortex	Base	ENSG00000154175.16	ABI3BP	Excitatory_neurons_123458	multiple
Brain-Cortex	Base	ENSG00000138468.15	SENP7	Excitatory_neurons_123458	multiple
Brain-Cortex	Base	ENSG00000138468.15	SENP7	Oli	multiple
Brain-Cortex	Base	ENSG00000243701.5	DUBR	Oli	single
Brain-Cortex	Base	ENSG00000196776.14	CD47	End	single
Brain-Cortex	Base	ENSG00000271856.1	LINC01215	Excitatory_neurons_123458	single
Brain-Cortex	Base	ENSG00000114446.4	IFT57	Excitatory_neurons_123458	multiple
Brain-Cortex	Base	ENSG00000114446.4	IFT57	Ast	multiple
Brain-Cortex	Base	ENSG00000114446.4	IFT57	End	multiple
Brain-Cortex	Base	ENSG00000138472.10	GUCA1C	Excitatory_neurons_123458	single
Brain-Cortex	Base	ENSG00000214381.4	LINC00488	Excitatory_neurons_123458	single
Brain-Cortex	Base	ENSG00000177707.10	NECTIN3	Excitatory_neurons_123458	multiple
Brain-Cortex	Base	ENSG00000177707.10	NECTIN3	Oli	multiple
Brain-Cortex	Base	ENSG00000091972.18	CD200	Excitatory_neurons_123458	single
Brain-Cortex	Base	ENSG00000163606.10	CD200R1	Excitatory_neurons_123458	single
Brain-Cortex	Base	ENSG00000163607.15	GTPBP8	Excitatory_neurons_123458	single
Brain-Cortex	Base	ENSG00000243795.1	LINC02044	Oli	multiple
Brain-Cortex	Base	ENSG00000243795.1	LINC02044	Ast	multiple
Brain-Cortex	Base	ENSG00000144857.14	BOC	Excitatory_neurons_123458	multiple
Brain-Cortex	Base	ENSG00000144857.14	BOC	Oli	multiple
Brain-Cortex	Base	ENSG00000163611.11	SPICE1	Excitatory_neurons_123458	multiple
Brain-Cortex	Base	ENSG00000163611.11	SPICE1	Inhibitory_neurons_134	multiple
Brain-Cortex	Base	ENSG00000072858.10	SIDT1	End	multiple
Brain-Cortex	Base	ENSG00000072858.10	SIDT1	Excitatory_neurons_123458	multiple
Brain-Cortex	Base	ENSG00000176542.9	USF3	Excitatory_neurons_123458	single
Brain-Cortex	Base	ENSG00000178075.19	GRAMD1C	Excitatory_neurons_123458	single
Brain-Cortex	Base	ENSG00000163617.10	CCDC191	Excitatory_neurons_123458	single
Brain-Cortex	Base	ENSG00000181722.16	ZBTB20	Excitatory_neurons_123458	single
Brain-Cortex	Base	ENSG00000144847.12	IGSF11	Excitatory_neurons_123458	single
Brain-Cortex	Base	ENSG00000176142.12	TMEM39A	Excitatory_neurons_123458	single
Brain-Cortex	Base	ENSG00000163389.10	POGLUT1	Excitatory_neurons_123458	single
Brain-Cortex	Base	ENSG00000113845.9	TIMMDC1	Excitatory_neurons_123458	single
Brain-Cortex	Base	ENSG00000144843.11	ADPRH	Excitatory_neurons_123458	single
Brain-Cortex	Base	ENSG00000121577.13	POPDC2	Excitatory_neurons_123458	single
Brain-Cortex	Base	ENSG00000082701.14	GSK3B	Excitatory_neurons_123458	single
Brain-Cortex	Base	ENSG00000163430.11	FSTL1	Excitatory_neurons_123458	single
Brain-Cortex	Base	ENSG00000065518.7	NDUFB4	End	multiple
Brain-Cortex	Base	ENSG00000065518.7	NDUFB4	Excitatory_neurons_123458	multiple
Brain-Cortex	Base	ENSG00000180353.10	HCLS1	Excitatory_neurons_123458	single
Brain-Cortex	Base	ENSG00000173226.16	IQCB1	Excitatory_neurons_123458	single
Brain-Cortex	Base	ENSG00000163406.10	SLC15A2	Excitatory_neurons_123458	single
Brain-Cortex	Base	ENSG00000160124.9	CCDC58	Excitatory_neurons_123458	single
Brain-Cortex	Base	ENSG00000196981.3	WDR5B	Excitatory_neurons_123458	single
Brain-Cortex	Base	ENSG00000114030.12	KPNA1	Excitatory_neurons_123458	single
Brain-Cortex	Base	ENSG00000173200.12	PARP15	End	multiple
Brain-Cortex	Base	ENSG00000173200.12	PARP15	Per	multiple
Brain-Cortex	Base	ENSG00000173193.13	PARP14	End	multiple
Brain-Cortex	Base	ENSG00000173193.13	PARP14	Per	multiple
Brain-Cortex	Base	ENSG00000138463.8	DIRC2	Excitatory_neurons_123458	multiple
Brain-Cortex	Base	ENSG00000138463.8	DIRC2	Ast	multiple
Brain-Cortex	Base	ENSG00000273033.2	LINC02035	Excitatory_neurons_123458	multiple
Brain-Cortex	Base	ENSG00000273033.2	LINC02035	Oli	multiple
Brain-Cortex	Base	ENSG00000273033.2	LINC02035	Inhibitory_neurons_134	multiple
Brain-Cortex	Base	ENSG00000082684.14	SEMA5B	Excitatory_neurons_123458	single
Brain-Cortex	Base	ENSG00000121542.11	SEC22A	Excitatory_neurons_123458	single
Brain-Cortex	Base	ENSG00000114491.13	UMPS	Ast	single
Brain-Cortex	Base	ENSG00000082781.11	ITGB5	Excitatory_neurons_123458	single
Brain-Cortex	Base	ENSG00000173706.12	HEG1	End	single
Brain-Cortex	Base	ENSG00000221955.10	SLC12A8	Excitatory_neurons_123458	single
Brain-Cortex	Base	ENSG00000114520.10	SNX4	Excitatory_neurons_123458	multiple
Brain-Cortex	Base	ENSG00000114520.10	SNX4	Per	multiple
Brain-Cortex	Base	ENSG00000144909.7	OSBPL11	Excitatory_neurons_123458	multiple
Brain-Cortex	Base	ENSG00000144909.7	OSBPL11	Ast	multiple
Brain-Cortex	Base	ENSG00000189366.9	ALG1L	Excitatory_neurons_123458	single
Brain-Cortex	Base	ENSG00000114547.9	ROPN1B	Excitatory_neurons_123458	multiple
Brain-Cortex	Base	ENSG00000114547.9	ROPN1B	Per	multiple
Brain-Cortex	Base	ENSG00000114544.16	SLC41A3	End	single
Brain-Cortex	Base	ENSG00000163885.11	CFAP100	Excitatory_neurons_123458	multiple
Brain-Cortex	Base	ENSG00000163885.11	CFAP100	Oli	multiple
Brain-Cortex	Base	ENSG00000070476.14	ZXDC	Excitatory_neurons_123458	single
Brain-Cortex	Base	ENSG00000180767.9	CHST13	OPC	single
Brain-Cortex	Base	ENSG00000159685.10	CHCHD6	Excitatory_neurons_123458	single
Brain-Cortex	Base	ENSG00000282860.1	RP11-153F10.2	Excitatory_neurons_123458	single
Brain-Cortex	Base	ENSG00000163870.14	TPRA1	Excitatory_neurons_123458	multiple
Brain-Cortex	Base	ENSG00000163870.14	TPRA1	End	multiple
Brain-Cortex	Base	ENSG00000187715.13	KBTBD12	Excitatory_neurons_123458	multiple
Brain-Cortex	Base	ENSG00000187715.13	KBTBD12	Ast	multiple
Brain-Cortex	Base	ENSG00000058262.9	SEC61A1	Excitatory_neurons_123458	single
Brain-Cortex	Base	ENSG00000132394.10	EEFSEC	Excitatory_neurons_123458	single
Brain-Cortex	Base	ENSG00000163902.11	RPN1	Ast	single
Brain-Cortex	Base	ENSG00000261159.1	RP11-723O4.9	Excitatory_neurons_123458	single
Brain-Cortex	Base	ENSG00000177646.18	ACAD9	Excitatory_neurons_123458	single
Brain-Cortex	Base	ENSG00000172780.16	RAB43	Excitatory_neurons_123458	multiple
Brain-Cortex	Base	ENSG00000172780.16	RAB43	OPC	multiple
Brain-Cortex	Base	ENSG00000273437.1	RP11-434H6.7	OPC	single
Brain-Cortex	Base	ENSG00000169714.16	CNBP	Oli	single
Brain-Cortex	Base	ENSG00000183624.13	HMCES	Ast	multiple
Brain-Cortex	Base	ENSG00000183624.13	HMCES	Per	multiple
Brain-Cortex	Base	ENSG00000129071.9	MBD4	End	multiple
Brain-Cortex	Base	ENSG00000129071.9	MBD4	Ast	multiple
Brain-Cortex	Base	ENSG00000163913.11	IFT122	Excitatory_neurons_123458	single
Brain-Cortex	Base	ENSG00000004399.12	PLXND1	Excitatory_neurons_123458	single
Brain-Cortex	Base	ENSG00000172765.16	TMCC1	Excitatory_neurons_123458	single
Brain-Cortex	Base	ENSG00000249846.6	LINC02021	Excitatory_neurons_123458	single
Brain-Cortex	Base	ENSG00000034533.11	ASTE1	Excitatory_neurons_123458	single
Brain-Cortex	Base	ENSG00000114670.13	NEK11	Excitatory_neurons_123458	single
Brain-Cortex	Base	ENSG00000014257.15	ACPP	Excitatory_neurons_123458	single
Brain-Cortex	Base	ENSG00000240303.7	ACAD11	Excitatory_neurons_123458	multiple
Brain-Cortex	Base	ENSG00000240303.7	ACAD11	End	multiple
Brain-Cortex	Base	ENSG00000113971.19	NPHP3	Excitatory_neurons_123458	single
Brain-Cortex	Base	ENSG00000272832.1	RP11-91K8.5	Excitatory_neurons_123458	single
Brain-Cortex	Base	ENSG00000260633.1	RP11-375I20.6	Excitatory_neurons_123458	single
Brain-Cortex	Base	ENSG00000129055.12	ANAPC13	Excitatory_neurons_123458	single
Brain-Cortex	Base	ENSG00000073711.10	PPP2R3A	Excitatory_neurons_123458	single
Brain-Cortex	Base	ENSG00000174579.3	MSL2	Excitatory_neurons_123458	single
Brain-Cortex	Base	ENSG00000114054.13	PCCB	Excitatory_neurons_123458	single
Brain-Cortex	Base	ENSG00000168917.8	SLC35G2	Excitatory_neurons_123458	single
Brain-Cortex	Base	ENSG00000158163.14	DZIP1L	Excitatory_neurons_123458	single
Brain-Cortex	Base	ENSG00000118017.3	A4GNT	Ast	single
Brain-Cortex	Base	ENSG00000181322.13	NME9	Excitatory_neurons_123458	multiple
Brain-Cortex	Base	ENSG00000181322.13	NME9	Per	multiple
Brain-Cortex	Base	ENSG00000158234.12	FAIM	Excitatory_neurons_123458	single
Brain-Cortex	Base	ENSG00000206262.8	FOXL2NB	Inhibitory_neurons_6	single
Brain-Cortex	Base	ENSG00000184432.9	COPB2	Excitatory_neurons_123458	single
Brain-Cortex	Base	ENSG00000163864.15	NMNAT3	Excitatory_neurons_123458	multiple
Brain-Cortex	Base	ENSG00000163864.15	NMNAT3	Ast	multiple
Brain-Cortex	Base	ENSG00000155893.12	PXYLP1	Excitatory_neurons_123458	single
Brain-Cortex	Base	ENSG00000177311.11	ZBTB38	Excitatory_neurons_123458	single
Brain-Cortex	Base	ENSG00000114125.13	RNF7	Excitatory_neurons_123458	single
Brain-Cortex	Base	ENSG00000175054.14	ATR	Excitatory_neurons_123458	single
Brain-Cortex	Base	ENSG00000163714.17	U2SURP	End	single
Brain-Cortex	Base	ENSG00000152952.11	PLOD2	Excitatory_neurons_123458	single
Brain-Cortex	Base	ENSG00000114698.14	PLSCR4	Excitatory_neurons_123458	single
Brain-Cortex	Base	ENSG00000144891.17	AGTR1	Per	single
Brain-Cortex	Base	ENSG00000163754.17	GYG1	Excitatory_neurons_123458	single
Brain-Cortex	Base	ENSG00000071794.15	HLTF	Excitatory_neurons_123458	single
Brain-Cortex	Base	ENSG00000047457.13	CP	Excitatory_neurons_123458	single
Brain-Cortex	Base	ENSG00000163762.6	TM4SF18	Excitatory_neurons_123458	single
Brain-Cortex	Base	ENSG00000018408.14	WWTR1	End	multiple
Brain-Cortex	Base	ENSG00000018408.14	WWTR1	Excitatory_neurons_123458	multiple
Brain-Cortex	Base	ENSG00000114744.8	COMMD2	Excitatory_neurons_123458	single
Brain-Cortex	Base	ENSG00000070087.13	PFN2	Excitatory_neurons_123458	single
Brain-Cortex	Base	ENSG00000243321.3	LINC01998	Excitatory_neurons_123458	single
Brain-Cortex	Base	ENSG00000120742.10	SERP1	Excitatory_neurons_123458	multiple
Brain-Cortex	Base	ENSG00000120742.10	SERP1	Per	multiple
Brain-Cortex	Base	ENSG00000144895.11	EIF2A	Excitatory_neurons_123458	single
Brain-Cortex	Base	ENSG00000198843.12	SELENOT	End	multiple
Brain-Cortex	Base	ENSG00000198843.12	SELENOT	Ast	multiple
Brain-Cortex	Base	ENSG00000174946.6	GPR171	End	single
Brain-Cortex	Base	ENSG00000174953.13	DHX36	Excitatory_neurons_123458	single
Brain-Cortex	Base	ENSG00000240045.1	RP11-451G4.2	Inhibitory_neurons_134	single
Brain-Cortex	Base	ENSG00000114805.16	PLCH1	Excitatory_neurons_123458	single
Brain-Cortex	Base	ENSG00000169359.13	SLC33A1	Excitatory_neurons_123458	single
Brain-Cortex	Base	ENSG00000163655.15	GMPS	Excitatory_neurons_123458	single
Brain-Cortex	Base	ENSG00000197980.12	LEKR1	Excitatory_neurons_123458	single
Brain-Cortex	Base	ENSG00000174899.10	PQLC2L	Excitatory_neurons_123458	single
Brain-Cortex	Base	ENSG00000174891.12	RSRC1	Excitatory_neurons_123458	single
Brain-Cortex	Base	ENSG00000168827.14	GFM1	Excitatory_neurons_123458	single
Brain-Cortex	Base	ENSG00000079257.7	LXN	Excitatory_neurons_123458	single
Brain-Cortex	Base	ENSG00000272087.1	RP11-379F4.7	Inhibitory_neurons_6	single
Brain-Cortex	Base	ENSG00000118849.9	RARRES1	Excitatory_neurons_123458	multiple
Brain-Cortex	Base	ENSG00000118849.9	RARRES1	Inhibitory_neurons_78	multiple
Brain-Cortex	Base	ENSG00000118855.18	MFSD1	Oli	single
Brain-Cortex	Base	ENSG00000151967.18	SCHIP1	Excitatory_neurons_123458	single
Brain-Cortex	Base	ENSG00000180044.5	C3orf80	Excitatory_neurons_123458	single
Brain-Cortex	Base	ENSG00000121871.3	SLITRK3	Excitatory_neurons_123458	single
Brain-Cortex	Base	ENSG00000114200.9	BCHE	Oli	single
Brain-Cortex	Base	ENSG00000169064.12	ZBBX	Excitatory_neurons_123458	multiple
Brain-Cortex	Base	ENSG00000169064.12	ZBBX	End	multiple
Brain-Cortex	Base	ENSG00000114204.14	SERPINI2	Excitatory_neurons_123458	single
Brain-Cortex	Base	ENSG00000184378.2	ACTRT3	Per	single
Brain-Cortex	Base	ENSG00000171757.15	LRRC34	Excitatory_neurons_123458	single
Brain-Cortex	Base	ENSG00000008952.16	SEC62	End	single
Brain-Cortex	Base	ENSG00000173889.15	PHC3	Oli	single
Brain-Cortex	Base	ENSG00000163577.7	EIF5A2	End	single
Brain-Cortex	Base	ENSG00000144959.9	NCEH1	Per	multiple
Brain-Cortex	Base	ENSG00000144959.9	NCEH1	Excitatory_neurons_123458	multiple
Brain-Cortex	Base	ENSG00000144959.9	NCEH1	Ast	multiple
Brain-Cortex	Base	ENSG00000270321.1	RP11-2L8.2	Excitatory_neurons_123458	single
Brain-Cortex	Base	ENSG00000172667.10	ZMAT3	Excitatory_neurons_123458	single
Brain-Cortex	Base	ENSG00000171121.16	KCNMB3	Excitatory_neurons_123458	single
Brain-Cortex	Base	ENSG00000171109.18	MFN1	Excitatory_neurons_123458	multiple
Brain-Cortex	Base	ENSG00000171109.18	MFN1	Ast	multiple
Brain-Cortex	Base	ENSG00000270178.1	RP11-494H4.3	Excitatory_neurons_123458	single
Brain-Cortex	Base	ENSG00000239774.1	RP11-496B10.3	Ast	single
Brain-Cortex	Base	ENSG00000163728.10	TTC14	Excitatory_neurons_123458	single
Brain-Cortex	Base	ENSG00000241231.1	RP11-275H4.1	Excitatory_neurons_123458	single
Brain-Cortex	Base	ENSG00000239381.6	RP11-4B14.3	Ast	single
Brain-Cortex	Base	ENSG00000043093.13	DCUN1D1	Ast	single
Brain-Cortex	Base	ENSG00000078070.12	MCCC1	Excitatory_neurons_123458	single
Brain-Cortex	Base	ENSG00000172578.11	KLHL6	Excitatory_neurons_123458	single
Brain-Cortex	Base	ENSG00000114796.15	KLHL24	Excitatory_neurons_123458	single
Brain-Cortex	Base	ENSG00000163872.15	YEATS2	Oli	single
Brain-Cortex	Base	ENSG00000180834.7	MAP6D1	Excitatory_neurons_123458	single
Brain-Cortex	Base	ENSG00000114770.16	ABCC5	End	single
Brain-Cortex	Base	ENSG00000273181.1	RP11-778D9.13	Inhibitory_neurons_134	single
Brain-Cortex	Base	ENSG00000145191.12	EIF2B5	Excitatory_neurons_123458	single
Brain-Cortex	Base	ENSG00000161204.11	ABCF3	Excitatory_neurons_123458	single
Brain-Cortex	Base	ENSG00000145198.14	VWA5B2	Excitatory_neurons_123458	single
Brain-Cortex	Base	ENSG00000145194.17	ECE2	Excitatory_neurons_123458	single
Brain-Cortex	Base	ENSG00000175166.16	PSMD2	Excitatory_neurons_123458	single
Brain-Cortex	Base	ENSG00000090539.15	CHRD	Ast	multiple
Brain-Cortex	Base	ENSG00000090539.15	CHRD	Excitatory_neurons_123458	multiple
Brain-Cortex	Base	ENSG00000272970.1	RP11-329B9.4	Excitatory_neurons_123458	single
Brain-Cortex	Base	ENSG00000273403.1	RP11-329B9.3	Excitatory_neurons_123458	multiple
Brain-Cortex	Base	ENSG00000273403.1	RP11-329B9.3	OPC	multiple
Brain-Cortex	Base	ENSG00000272922.1	RP11-329B9.5	Excitatory_neurons_123458	single
Brain-Cortex	Base	ENSG00000156931.15	VPS8	Excitatory_neurons_123458	single
Brain-Cortex	Base	ENSG00000187068.2	C3orf70	Excitatory_neurons_123458	single
Brain-Cortex	Base	ENSG00000163898.9	LIPH	Excitatory_neurons_123458	single
Brain-Cortex	Base	ENSG00000163904.12	SENP2	Excitatory_neurons_123458	single
Brain-Cortex	Base	ENSG00000244405.7	ETV5	Excitatory_neurons_123458	single
Brain-Cortex	Base	ENSG00000090520.11	DNAJB11	Excitatory_neurons_123458	single
Brain-Cortex	Base	ENSG00000145192.12	AHSG	Excitatory_neurons_123458	single
Brain-Cortex	Base	ENSG00000113889.11	KNG1	Excitatory_neurons_123458	single
Brain-Cortex	Base	ENSG00000163918.10	RFC4	Excitatory_neurons_123458	single
Brain-Cortex	Base	ENSG00000232233.1	LINC02043	End	single
Brain-Cortex	Base	ENSG00000175077.5	RTP1	Excitatory_neurons_123458	single
Brain-Cortex	Base	ENSG00000136514.2	RTP4	End	multiple
Brain-Cortex	Base	ENSG00000136514.2	RTP4	Excitatory_neurons_123458	multiple
Brain-Cortex	Base	ENSG00000157005.3	SST	Excitatory_neurons_123458	single
Brain-Cortex	Base	ENSG00000145012.13	LPP	Inhibitory_neurons_6	single
Brain-Cortex	Base	ENSG00000113946.3	CLDN16	Excitatory_neurons_123458	single
Brain-Cortex	Base	ENSG00000223812.5	RP11-197K6.1	End	multiple
Brain-Cortex	Base	ENSG00000223812.5	RP11-197K6.1	Excitatory_neurons_123458	multiple
Brain-Cortex	Base	ENSG00000114279.13	FGF12	Per	multiple
Brain-Cortex	Base	ENSG00000114279.13	FGF12	Excitatory_neurons_123458	multiple
Brain-Cortex	Base	ENSG00000127249.14	ATP13A4	Excitatory_neurons_123458	single
Brain-Cortex	Base	ENSG00000198836.8	OPA1	Excitatory_neurons_123458	multiple
Brain-Cortex	Base	ENSG00000198836.8	OPA1	Ast	multiple
Brain-Cortex	Base	ENSG00000145014.17	TMEM44	Excitatory_neurons_123458	single
Brain-Cortex	Base	ENSG00000041802.10	LSG1	Excitatory_neurons_123458	multiple
Brain-Cortex	Base	ENSG00000041802.10	LSG1	Per	multiple
Brain-Cortex	Base	ENSG00000173950.15	XXYLT1	End	multiple
Brain-Cortex	Base	ENSG00000173950.15	XXYLT1	OPC	multiple
Brain-Cortex	Base	ENSG00000114331.13	ACAP2	Excitatory_neurons_123458	single
Brain-Cortex	Base	ENSG00000189058.8	APOD	Excitatory_neurons_123458	single
Brain-Cortex	Base	ENSG00000229178.1	AC069513.4	Excitatory_neurons_123458	single
Brain-Cortex	Base	ENSG00000176945.16	MUC20	Excitatory_neurons_123458	single
Brain-Cortex	Base	ENSG00000145113.21	MUC4	OPC	multiple
Brain-Cortex	Base	ENSG00000145113.21	MUC4	Excitatory_neurons_123458	multiple
Brain-Cortex	Base	ENSG00000145113.21	MUC4	Inhibitory_neurons_134	multiple
Brain-Cortex	Base	ENSG00000061938.16	TNK2	Excitatory_neurons_123458	single
Brain-Cortex	Base	ENSG00000260261.1	RP11-480A16.1	Excitatory_neurons_123458	multiple
Brain-Cortex	Base	ENSG00000260261.1	RP11-480A16.1	Inhibitory_neurons_134	multiple
Brain-Cortex	Base	ENSG00000163959.9	SLC51A	Excitatory_neurons_123458	single
Brain-Cortex	Base	ENSG00000161217.11	PCYT1A	Oli	single
Brain-Cortex	Base	ENSG00000213123.10	TCTEX1D2	Excitatory_neurons_123458	single
Brain-Cortex	Base	ENSG00000163960.11	UBXN7	Excitatory_neurons_123458	single
Brain-Cortex	Base	ENSG00000174007.7	CEP19	Excitatory_neurons_123458	single
Brain-Cortex	Base	ENSG00000163964.14	PIGX	Excitatory_neurons_123458	single
Brain-Cortex	Base	ENSG00000114503.10	NCBP2	Excitatory_neurons_123458	multiple
Brain-Cortex	Base	ENSG00000114503.10	NCBP2	End	multiple
Brain-Cortex	Base	ENSG00000119227.7	PIGZ	Excitatory_neurons_123458	single
Brain-Cortex	Base	ENSG00000163975.11	MELTF	Excitatory_neurons_123458	single
Brain-Cortex	Base	ENSG00000272989.1	LINC02012	Excitatory_neurons_123458	single
Brain-Cortex	Base	ENSG00000161267.11	BDH1	Excitatory_neurons_123458	single
Brain-Cortex	Base	ENSG00000273308.1	RP11-496H1.2	Excitatory_neurons_123458	multiple
Brain-Cortex	Base	ENSG00000273308.1	RP11-496H1.2	Ast	multiple
Brain-Cortex	Base	ENSG00000236833.1	AC024560.2	Excitatory_neurons_123458	single
Brain-Cortex	Base	ENSG00000114473.13	IQCG	Excitatory_neurons_123458	single
Brain-Cortex	Base	ENSG00000272602.5	ZNF595	Excitatory_neurons_123458	single
Brain-Cortex	Base	ENSG00000250312.6	ZNF718	Excitatory_neurons_123458	single
Brain-Cortex	Base	ENSG00000272885.1	RP11-2H3.6	Excitatory_neurons_123458	single
Brain-Cortex	Base	ENSG00000182903.15	ZNF721	Excitatory_neurons_123458	single
Brain-Cortex	Base	ENSG00000174227.15	PIGG	Excitatory_neurons_123458	single
Brain-Cortex	Base	ENSG00000283183.1	RP11-1263C18.2	Per	single
Brain-Cortex	Base	ENSG00000133256.12	PDE6B	Excitatory_neurons_123458	single
Brain-Cortex	Base	ENSG00000169026.12	MFSD7	Excitatory_neurons_123458	single
Brain-Cortex	Base	ENSG00000185619.18	PCGF3	Excitatory_neurons_123458	single
Brain-Cortex	Base	ENSG00000127419.16	TMEM175	Excitatory_neurons_123458	single
Brain-Cortex	Base	ENSG00000145214.13	DGKQ	Ast	single
Brain-Cortex	Base	ENSG00000145217.13	SLC26A1	Excitatory_neurons_123458	single
Brain-Cortex	Base	ENSG00000178222.12	RNF212	Inhibitory_neurons_134	multiple
Brain-Cortex	Base	ENSG00000178222.12	RNF212	Inhibitory_neurons_6	multiple
Brain-Cortex	Base	ENSG00000159674.11	SPON2	Excitatory_neurons_123458	multiple
Brain-Cortex	Base	ENSG00000159674.11	SPON2	Ast	multiple
Brain-Cortex	Base	ENSG00000159674.11	SPON2	Oli	multiple
Brain-Cortex	Base	ENSG00000090316.15	MAEA	Per	multiple
Brain-Cortex	Base	ENSG00000090316.15	MAEA	End	multiple
Brain-Cortex	Base	ENSG00000163945.15	UVSSA	Excitatory_neurons_123458	multiple
Brain-Cortex	Base	ENSG00000163945.15	UVSSA	End	multiple
Brain-Cortex	Base	ENSG00000163945.15	UVSSA	Ast	multiple
Brain-Cortex	Base	ENSG00000179979.8	CRIPAK	End	multiple
Brain-Cortex	Base	ENSG00000179979.8	CRIPAK	Inhibitory_neurons_134	multiple
Brain-Cortex	Base	ENSG00000174137.12	FAM53A	Excitatory_neurons_123458	single
Brain-Cortex	Base	ENSG00000163950.12	SLBP	Excitatory_neurons_123458	single
Brain-Cortex	Base	ENSG00000270195.1	RP11-572O17.1	OPC	multiple
Brain-Cortex	Base	ENSG00000270195.1	RP11-572O17.1	Inhibitory_neurons_134	multiple
Brain-Cortex	Base	ENSG00000168936.10	TMEM129	Excitatory_neurons_123458	single
Brain-Cortex	Base	ENSG00000013810.18	TACC3	Excitatory_neurons_123458	single
Brain-Cortex	Base	ENSG00000185049.14	NELFA	Excitatory_neurons_123458	multiple
Brain-Cortex	Base	ENSG00000185049.14	NELFA	Per	multiple
Brain-Cortex	Base	ENSG00000159733.13	ZFYVE28	Excitatory_neurons_123458	multiple
Brain-Cortex	Base	ENSG00000159733.13	ZFYVE28	Inhibitory_neurons_78	multiple
Brain-Cortex	Base	ENSG00000206113.10	CFAP99	Excitatory_neurons_123458	single
Brain-Cortex	Base	ENSG00000063978.15	RNF4	Ast	single
Brain-Cortex	Base	ENSG00000168884.14	TNIP2	Excitatory_neurons_123458	multiple
Brain-Cortex	Base	ENSG00000168884.14	TNIP2	Ast	multiple
Brain-Cortex	Base	ENSG00000087274.16	ADD1	Excitatory_neurons_123458	single
Brain-Cortex	Base	ENSG00000125388.19	GRK4	Excitatory_neurons_123458	single
Brain-Cortex	Base	ENSG00000159788.18	RGS12	Excitatory_neurons_123458	multiple
Brain-Cortex	Base	ENSG00000159788.18	RGS12	End	multiple
Brain-Cortex	Base	ENSG00000109758.8	HGFAC	Excitatory_neurons_123458	single
Brain-Cortex	Base	ENSG00000175920.16	DOK7	Excitatory_neurons_123458	multiple
Brain-Cortex	Base	ENSG00000175920.16	DOK7	Oli	multiple
Brain-Cortex	Base	ENSG00000163956.10	LRPAP1	Excitatory_neurons_123458	single
Brain-Cortex	Base	ENSG00000250986.1	AC141928.1	Excitatory_neurons_123458	multiple
Brain-Cortex	Base	ENSG00000250986.1	AC141928.1	OPC	multiple
Brain-Cortex	Base	ENSG00000184160.7	ADRA2C	Excitatory_neurons_123458	single
Brain-Cortex	Base	ENSG00000132406.11	TMEM128	Per	multiple
Brain-Cortex	Base	ENSG00000132406.11	TMEM128	Excitatory_neurons_123458	multiple
Brain-Cortex	Base	ENSG00000132406.11	TMEM128	End	multiple
Brain-Cortex	Base	ENSG00000145220.13	LYAR	Excitatory_neurons_123458	single
Brain-Cortex	Base	ENSG00000168824.14	NSG1	Inhibitory_neurons_78	multiple
Brain-Cortex	Base	ENSG00000168824.14	NSG1	Excitatory_neurons_123458	multiple
Brain-Cortex	Base	ENSG00000168824.14	NSG1	OPC	multiple
Brain-Cortex	Base	ENSG00000168818.9	STX18	Excitatory_neurons_123458	single
Brain-Cortex	Base	ENSG00000163132.6	MSX1	Excitatory_neurons_123458	single
Brain-Cortex	Base	ENSG00000173040.12	EVC2	Excitatory_neurons_123458	single
Brain-Cortex	Base	ENSG00000072840.12	EVC	Excitatory_neurons_123458	single
Brain-Cortex	Base	ENSG00000152969.17	JAKMIP1	Inhibitory_neurons_78	multiple
Brain-Cortex	Base	ENSG00000152969.17	JAKMIP1	Excitatory_neurons_123458	multiple
Brain-Cortex	Base	ENSG00000109501.13	WFS1	Excitatory_neurons_123458	single
Brain-Cortex	Base	ENSG00000013288.8	MAN2B2	Excitatory_neurons_123458	single
Brain-Cortex	Base	ENSG00000251580.1	RP11-539L10.3	Excitatory_neurons_123458	multiple
Brain-Cortex	Base	ENSG00000251580.1	RP11-539L10.3	End	multiple
Brain-Cortex	Base	ENSG00000251580.1	RP11-539L10.3	Ast	multiple
Brain-Cortex	Base	ENSG00000246526.2	RP11-539L10.2	Excitatory_neurons_123458	single
Brain-Cortex	Base	ENSG00000186222.4	BLOC1S4	Excitatory_neurons_123458	multiple
Brain-Cortex	Base	ENSG00000186222.4	BLOC1S4	Per	multiple
Brain-Cortex	Base	ENSG00000132405.18	TBC1D14	Excitatory_neurons_123458	multiple
Brain-Cortex	Base	ENSG00000132405.18	TBC1D14	End	multiple
Brain-Cortex	Base	ENSG00000245468.3	RP11-367J11.3	Ast	single
Brain-Cortex	Base	ENSG00000170801.9	HTRA3	Excitatory_neurons_123458	single
Brain-Cortex	Base	ENSG00000251615.3	RP11-774O3.3	Ast	multiple
Brain-Cortex	Base	ENSG00000251615.3	RP11-774O3.3	Inhibitory_neurons_134	multiple
Brain-Cortex	Base	ENSG00000251615.3	RP11-774O3.3	Per	multiple
Brain-Cortex	Base	ENSG00000087008.15	ACOX3	Oli	multiple
Brain-Cortex	Base	ENSG00000087008.15	ACOX3	Excitatory_neurons_123458	multiple
Brain-Cortex	Base	ENSG00000087008.15	ACOX3	Inhibitory_neurons_134	multiple
Brain-Cortex	Base	ENSG00000155275.18	TRMT44	Excitatory_neurons_123458	single
Brain-Cortex	Base	ENSG00000205959.3	RP11-689P11.2	Per	multiple
Brain-Cortex	Base	ENSG00000205959.3	RP11-689P11.2	Excitatory_neurons_123458	multiple
Brain-Cortex	Base	ENSG00000109667.11	SLC2A9	Excitatory_neurons_123458	single
Brain-Cortex	Base	ENSG00000169676.5	DRD5	Excitatory_neurons_123458	single
Brain-Cortex	Base	ENSG00000178163.7	ZNF518B	Excitatory_neurons_123458	single
Brain-Cortex	Base	ENSG00000002587.9	HS3ST1	End	multiple
Brain-Cortex	Base	ENSG00000002587.9	HS3ST1	Excitatory_neurons_123458	multiple
Brain-Cortex	Base	ENSG00000248698.5	LINC01085	Excitatory_neurons_123458	single
Brain-Cortex	Base	ENSG00000248360.7	LINC00504	Excitatory_neurons_123458	single
Brain-Cortex	Base	ENSG00000237765.6	FAM200B	Excitatory_neurons_123458	single
Brain-Cortex	Base	ENSG00000109743.10	BST1	End	single
Brain-Cortex	Base	ENSG00000004468.12	CD38	Excitatory_neurons_123458	single
Brain-Cortex	Base	ENSG00000007062.11	PROM1	Excitatory_neurons_123458	single
Brain-Cortex	Base	ENSG00000169762.16	TAPT1	Excitatory_neurons_123458	single
Brain-Cortex	Base	ENSG00000151552.11	QDPR	Excitatory_neurons_123458	single
Brain-Cortex	Base	ENSG00000002549.12	LAP3	Ast	multiple
Brain-Cortex	Base	ENSG00000002549.12	LAP3	Inhibitory_neurons_78	multiple
Brain-Cortex	Base	ENSG00000047662.4	FAM184B	Excitatory_neurons_123458	single
Brain-Cortex	Base	ENSG00000163257.10	DCAF16	Excitatory_neurons_123458	single
Brain-Cortex	Base	ENSG00000163138.18	PACRGL	Excitatory_neurons_123458	multiple
Brain-Cortex	Base	ENSG00000163138.18	PACRGL	Per	multiple
Brain-Cortex	Base	ENSG00000181982.18	CCDC149	Excitatory_neurons_123458	single
Brain-Cortex	Base	ENSG00000153012.11	LGI2	Excitatory_neurons_123458	single
Brain-Cortex	Base	ENSG00000109618.11	SEPSECS	Excitatory_neurons_123458	single
Brain-Cortex	Base	ENSG00000168228.14	ZCCHC4	Ast	multiple
Brain-Cortex	Base	ENSG00000168228.14	ZCCHC4	Excitatory_neurons_123458	multiple
Brain-Cortex	Base	ENSG00000053900.10	ANAPC4	End	single
Brain-Cortex	Base	ENSG00000091490.10	SEL1L3	Excitatory_neurons_123458	multiple
Brain-Cortex	Base	ENSG00000091490.10	SEL1L3	End	multiple
Brain-Cortex	Base	ENSG00000091490.10	SEL1L3	Oli	multiple
Brain-Cortex	Base	ENSG00000109689.15	STIM2	Excitatory_neurons_123458	multiple
Brain-Cortex	Base	ENSG00000109689.15	STIM2	End	multiple
Brain-Cortex	Base	ENSG00000249228.1	RP11-769N22.1	Excitatory_neurons_123458	single
Brain-Cortex	Base	ENSG00000250954.5	RP11-79E3.3	Oli	single
Brain-Cortex	Base	ENSG00000154274.14	C4orf19	Excitatory_neurons_123458	single
Brain-Cortex	Base	ENSG00000169299.13	PGM2	Excitatory_neurons_123458	multiple
Brain-Cortex	Base	ENSG00000169299.13	PGM2	End	multiple
Brain-Cortex	Base	ENSG00000065882.15	TBC1D1	Excitatory_neurons_123458	single
Brain-Cortex	Base	ENSG00000250254.1	PTTG2	Excitatory_neurons_123458	single
Brain-Cortex	Base	ENSG00000248227.1	RP11-83C7.1	Ast	single
Brain-Cortex	Base	ENSG00000197712.11	FAM114A1	Excitatory_neurons_123458	single
Brain-Cortex	Base	ENSG00000121895.7	TMEM156	Excitatory_neurons_123458	single
Brain-Cortex	Base	ENSG00000249685.1	RP11-360F5.3	Oli	single
Brain-Cortex	Base	ENSG00000157796.17	WDR19	Excitatory_neurons_123458	single
Brain-Cortex	Base	ENSG00000035928.15	RFC1	Oli	single
Brain-Cortex	Base	ENSG00000134962.6	KLB	Excitatory_neurons_123458	single
Brain-Cortex	Base	ENSG00000163682.15	RPL9	Excitatory_neurons_123458	single
Brain-Cortex	Base	ENSG00000121897.14	LIAS	Ast	single
Brain-Cortex	Base	ENSG00000179299.16	NSUN7	Excitatory_neurons_123458	single
Brain-Cortex	Base	ENSG00000064042.17	LIMCH1	Per	single
Brain-Cortex	Base	ENSG00000014824.13	SLC30A9	Excitatory_neurons_123458	single
Brain-Cortex	Base	ENSG00000178343.4	SHISA3	Excitatory_neurons_123458	single
Brain-Cortex	Base	ENSG00000250863.1	RP11-663P9.1	End	single
Brain-Cortex	Base	ENSG00000177752.14	YIPF7	End	single
Brain-Cortex	Base	ENSG00000151806.13	GUF1	Excitatory_neurons_123458	single
Brain-Cortex	Base	ENSG00000163281.11	GNPDA2	Excitatory_neurons_123458	single
Brain-Cortex	Base	ENSG00000151834.15	GABRA2	Excitatory_neurons_123458	single
Brain-Cortex	Base	ENSG00000163288.13	GABRB1	Excitatory_neurons_123458	single
Brain-Cortex	Base	ENSG00000145246.13	ATP10D	Excitatory_neurons_123458	single
Brain-Cortex	Base	ENSG00000259959.1	RP11-121C2.2	Excitatory_neurons_123458	single
Brain-Cortex	Base	ENSG00000170448.11	NFXL1	End	multiple
Brain-Cortex	Base	ENSG00000170448.11	NFXL1	Excitatory_neurons_123458	multiple
Brain-Cortex	Base	ENSG00000198515.13	CNGA1	Excitatory_neurons_123458	single
Brain-Cortex	Base	ENSG00000109180.14	OCIAD1	Excitatory_neurons_123458	single
Brain-Cortex	Base	ENSG00000109184.14	DCUN1D4	Excitatory_neurons_123458	single
Brain-Cortex	Base	ENSG00000109189.12	USP46	Per	single
Brain-Cortex	Base	ENSG00000226887.7	ERVMER34-1	Inhibitory_neurons_134	single
Brain-Cortex	Base	ENSG00000184178.15	SCFD2	Excitatory_neurons_123458	single
Brain-Cortex	Base	ENSG00000180613.10	GSX2	Excitatory_neurons_123458	single
Brain-Cortex	Base	ENSG00000248184.1	RP11-231C18.1	Excitatory_neurons_123458	single
Brain-Cortex	Base	ENSG00000128052.8	KDR	Excitatory_neurons_123458	single
Brain-Cortex	Base	ENSG00000128039.10	SRD5A3	Excitatory_neurons_123458	single
Brain-Cortex	Base	ENSG00000273257.1	RP11-177J6.1	Excitatory_neurons_123458	multiple
Brain-Cortex	Base	ENSG00000273257.1	RP11-177J6.1	Inhibitory_neurons_78	multiple
Brain-Cortex	Base	ENSG00000174799.10	CEP135	End	single
Brain-Cortex	Base	ENSG00000128059.8	PPAT	Excitatory_neurons_123458	single
Brain-Cortex	Base	ENSG00000196503.3	ARL9	Excitatory_neurons_123458	single
Brain-Cortex	Base	ENSG00000128040.10	SPINK2	Excitatory_neurons_123458	single
Brain-Cortex	Base	ENSG00000269949.1	RP11-738E22.3	Inhibitory_neurons_134	single
Brain-Cortex	Base	ENSG00000084092.6	NOA1	Excitatory_neurons_123458	single
Brain-Cortex	Base	ENSG00000163453.11	IGFBP7	Excitatory_neurons_123458	single
Brain-Cortex	Base	ENSG00000250125.1	RP11-707A18.1	Excitatory_neurons_123458	single
Brain-Cortex	Base	ENSG00000250075.5	RP11-584P21.2	Excitatory_neurons_123458	single
Brain-Cortex	Base	ENSG00000145241.10	CENPC	Oli	multiple
Brain-Cortex	Base	ENSG00000145241.10	CENPC	Ast	multiple
Brain-Cortex	Base	ENSG00000033178.12	UBA6	Excitatory_neurons_123458	single
Brain-Cortex	Base	ENSG00000109163.6	GNRHR	Inhibitory_neurons_6	multiple
Brain-Cortex	Base	ENSG00000109163.6	GNRHR	Excitatory_neurons_123458	multiple
Brain-Cortex	Base	ENSG00000171195.10	MUC7	Excitatory_neurons_123458	single
Brain-Cortex	Base	ENSG00000132465.10	JCHAIN	Excitatory_neurons_123458	single
Brain-Cortex	Base	ENSG00000156140.9	ADAMTS3	Excitatory_neurons_123458	single
Brain-Cortex	Base	ENSG00000163739.4	CXCL1	Ast	single
Brain-Cortex	Base	ENSG00000081041.8	CXCL2	Excitatory_neurons_123458	single
Brain-Cortex	Base	ENSG00000109321.10	AREG	Per	single
Brain-Cortex	Base	ENSG00000251185.1	RP11-542G1.1	#N/A	single
Brain-Cortex	Base	ENSG00000163743.13	RCHY1	Excitatory_neurons_123458	multiple
Brain-Cortex	Base	ENSG00000163743.13	RCHY1	Ast	multiple
Brain-Cortex	Base	ENSG00000138769.10	CDKL2	Excitatory_neurons_123458	single
Brain-Cortex	Base	ENSG00000138757.14	G3BP2	Excitatory_neurons_123458	single
Brain-Cortex	Base	ENSG00000138744.14	NAAA	Excitatory_neurons_123458	single
Brain-Cortex	Base	ENSG00000156219.16	ART3	Excitatory_neurons_123458	single
Brain-Cortex	Base	ENSG00000138750.14	NUP54	Excitatory_neurons_123458	single
Brain-Cortex	Base	ENSG00000189157.13	FAM47E	Excitatory_neurons_123458	single
Brain-Cortex	Base	ENSG00000118804.8	STBD1	Excitatory_neurons_123458	multiple
Brain-Cortex	Base	ENSG00000118804.8	STBD1	OPC	multiple
Brain-Cortex	Base	ENSG00000163749.17	CCDC158	Excitatory_neurons_123458	single
Brain-Cortex	Base	ENSG00000138771.14	SHROOM3	End	single
Brain-Cortex	Base	ENSG00000138758.11	SEPT11	Excitatory_neurons_123458	single
Brain-Cortex	Base	ENSG00000138764.14	CCNG2	Excitatory_neurons_123458	multiple
Brain-Cortex	Base	ENSG00000138764.14	CCNG2	End	multiple
Brain-Cortex	Base	ENSG00000138767.12	CNOT6L	Excitatory_neurons_123458	single
Brain-Cortex	Base	ENSG00000169288.17	MRPL1	Excitatory_neurons_123458	single
Brain-Cortex	Base	ENSG00000138759.18	FRAS1	Excitatory_neurons_123458	single
Brain-Cortex	Base	ENSG00000138772.12	ANXA3	Excitatory_neurons_123458	single
Brain-Cortex	Base	ENSG00000163297.16	ANTXR2	Excitatory_neurons_123458	single
Brain-Cortex	Base	ENSG00000152784.15	PRDM8	Excitatory_neurons_123458	single
Brain-Cortex	Base	ENSG00000138675.16	FGF5	Excitatory_neurons_123458	single
Brain-Cortex	Base	ENSG00000138670.17	RASGEF1B	Excitatory_neurons_123458	single
Brain-Cortex	Base	ENSG00000152795.17	HNRNPDL	Per	single
Brain-Cortex	Base	ENSG00000249242.7	TMEM150C	Excitatory_neurons_123458	single
Brain-Cortex	Base	ENSG00000145284.11	SCD5	Excitatory_neurons_123458	multiple
Brain-Cortex	Base	ENSG00000145284.11	SCD5	End	multiple
Brain-Cortex	Base	ENSG00000145287.10	PLAC8	Ast	single
Brain-Cortex	Base	ENSG00000173083.14	HPSE	OPC	multiple
Brain-Cortex	Base	ENSG00000173083.14	HPSE	Per	multiple
Brain-Cortex	Base	ENSG00000163319.10	MRPS18C	Excitatory_neurons_123458	multiple
Brain-Cortex	Base	ENSG00000163319.10	MRPS18C	End	multiple
Brain-Cortex	Base	ENSG00000163623.9	NKX6-1	Excitatory_neurons_123458	single
Brain-Cortex	Base	ENSG00000109339.19	MAPK10	Excitatory_neurons_123458	single
Brain-Cortex	Base	ENSG00000170509.11	HSD17B13	Excitatory_neurons_123458	single
Brain-Cortex	Base	ENSG00000152583.12	SPARCL1	Excitatory_neurons_123458	single
Brain-Cortex	Base	ENSG00000029559.6	IBSP	Inhibitory_neurons_6	single
Brain-Cortex	Base	ENSG00000152595.16	MEPE	Excitatory_neurons_123458	multiple
Brain-Cortex	Base	ENSG00000152595.16	MEPE	Per	multiple
Brain-Cortex	Base	ENSG00000118785.13	SPP1	End	multiple
Brain-Cortex	Base	ENSG00000118785.13	SPP1	Excitatory_neurons_123458	multiple
Brain-Cortex	Base	ENSG00000118762.7	PKD2	Ast	single
Brain-Cortex	Base	ENSG00000163644.14	PPM1K	Ast	single
Brain-Cortex	Base	ENSG00000246375.2	RP11-10L7.1	Excitatory_neurons_123458	single
Brain-Cortex	Base	ENSG00000138642.14	HERC6	End	single
Brain-Cortex	Base	ENSG00000185477.4	GPRIN3	Oli	single
Brain-Cortex	Base	ENSG00000145335.15	SNCA	Excitatory_neurons_123458	single
Brain-Cortex	Base	ENSG00000138722.9	MMRN1	End	multiple
Brain-Cortex	Base	ENSG00000138722.9	MMRN1	Excitatory_neurons_123458	multiple
Brain-Cortex	Base	ENSG00000138722.9	MMRN1	Inhibitory_neurons_134	multiple
Brain-Cortex	Base	ENSG00000163104.17	SMARCAD1	Per	single
Brain-Cortex	Base	ENSG00000163110.14	PDLIM5	Excitatory_neurons_123458	multiple
Brain-Cortex	Base	ENSG00000163110.14	PDLIM5	Inhibitory_neurons_78	multiple
Brain-Cortex	Base	ENSG00000272777.1	RP11-571L19.8	Excitatory_neurons_123458	single
Brain-Cortex	Base	ENSG00000197894.10	ADH5	OPC	multiple
Brain-Cortex	Base	ENSG00000197894.10	ADH5	Excitatory_neurons_123458	multiple
Brain-Cortex	Base	ENSG00000248144.5	ADH1C	Ast	single
Brain-Cortex	Base	ENSG00000145331.13	TRMT10A	Per	single
Brain-Cortex	Base	ENSG00000070190.12	DAPP1	Per	single
Brain-Cortex	Base	ENSG00000109270.12	LAMTOR3	Excitatory_neurons_123458	single
Brain-Cortex	Base	ENSG00000164031.16	DNAJB14	Excitatory_neurons_123458	single
Brain-Cortex	Base	ENSG00000164035.9	EMCN	Excitatory_neurons_123458	single
Brain-Cortex	Base	ENSG00000254531.1	FLJ20021	Excitatory_neurons_123458	single
Brain-Cortex	Base	ENSG00000248161.5	RP11-499E18.1	Excitatory_neurons_123458	multiple
Brain-Cortex	Base	ENSG00000248161.5	RP11-499E18.1	Ast	multiple
Brain-Cortex	Base	ENSG00000109323.8	MANBA	Excitatory_neurons_123458	single
Brain-Cortex	Base	ENSG00000164039.14	BDH2	Excitatory_neurons_123458	single
Brain-Cortex	Base	ENSG00000138778.11	CENPE	Excitatory_neurons_123458	multiple
Brain-Cortex	Base	ENSG00000138778.11	CENPE	OPC	multiple
Brain-Cortex	Base	ENSG00000169836.4	TACR3	Inhibitory_neurons_134	multiple
Brain-Cortex	Base	ENSG00000169836.4	TACR3	Excitatory_neurons_123458	multiple
Brain-Cortex	Base	ENSG00000138777.19	PPA2	Excitatory_neurons_123458	single
Brain-Cortex	Base	ENSG00000138785.14	INTS12	Excitatory_neurons_123458	single
Brain-Cortex	Base	ENSG00000138780.14	GSTCD	Excitatory_neurons_123458	single
Brain-Cortex	Base	ENSG00000109475.16	RPL34	End	single
Brain-Cortex	Base	ENSG00000188517.14	COL25A1	OPC	multiple
Brain-Cortex	Base	ENSG00000188517.14	COL25A1	Inhibitory_neurons_78	multiple
Brain-Cortex	Base	ENSG00000188517.14	COL25A1	Excitatory_neurons_123458	multiple
Brain-Cortex	Base	ENSG00000138802.11	SEC24B	Excitatory_neurons_123458	single
Brain-Cortex	Base	ENSG00000138794.9	CASP6	Ast	single
Brain-Cortex	Base	ENSG00000123739.10	PLA2G12A	Excitatory_neurons_123458	single
Brain-Cortex	Base	ENSG00000109534.16	GAR1	Ast	single
Brain-Cortex	Base	ENSG00000183423.11	LRIT3	Excitatory_neurons_123458	single
Brain-Cortex	Base	ENSG00000145365.10	TIFA	Excitatory_neurons_123458	single
Brain-Cortex	Base	ENSG00000138658.15	ZGRF1	Excitatory_neurons_123458	single
Brain-Cortex	Base	ENSG00000174720.15	LARP7	Excitatory_neurons_123458	single
Brain-Cortex	Base	ENSG00000269893.6	SNHG8	Ast	multiple
Brain-Cortex	Base	ENSG00000269893.6	SNHG8	Excitatory_neurons_123458	multiple
Brain-Cortex	Base	ENSG00000281731.2	RP11-384K6.8	Excitatory_neurons_123458	single
Brain-Cortex	Base	ENSG00000145388.14	METTL14	Excitatory_neurons_123458	single
Brain-Cortex	Base	ENSG00000145390.11	USP53	Excitatory_neurons_123458	single
Brain-Cortex	Base	ENSG00000164111.14	ANXA5	Excitatory_neurons_123458	single
Brain-Cortex	Base	ENSG00000123737.12	EXOSC9	Excitatory_neurons_123458	single
Brain-Cortex	Base	ENSG00000138686.9	BBS7	Excitatory_neurons_123458	single
Brain-Cortex	Base	ENSG00000138688.15	KIAA1109	Excitatory_neurons_123458	single
Brain-Cortex	Base	ENSG00000181004.9	BBS12	Excitatory_neurons_123458	single
Brain-Cortex	Base	ENSG00000138685.13	FGF2	Excitatory_neurons_123458	single
Brain-Cortex	Base	ENSG00000138709.17	LARP1B	Excitatory_neurons_123458	single
Brain-Cortex	Base	ENSG00000251432.6	RP11-420A23.1	Excitatory_neurons_123458	single
Brain-Cortex	Base	ENSG00000077684.15	JADE1	Ast	multiple
Brain-Cortex	Base	ENSG00000077684.15	JADE1	Excitatory_neurons_123458	multiple
Brain-Cortex	Base	ENSG00000151470.12	C4orf33	Excitatory_neurons_123458	single
Brain-Cortex	Base	ENSG00000250241.5	RP11-9G1.3	Excitatory_neurons_123458	single
Brain-Cortex	Base	ENSG00000251632.1	LINC02172	Excitatory_neurons_123458	multiple
Brain-Cortex	Base	ENSG00000251632.1	LINC02172	Inhibitory_neurons_134	multiple
Brain-Cortex	Base	ENSG00000151012.13	SLC7A11	Excitatory_neurons_123458	single
Brain-Cortex	Base	ENSG00000251372.5	LINC00499	Excitatory_neurons_123458	single
Brain-Cortex	Base	ENSG00000249381.1	LINC00500	End	single
Brain-Cortex	Base	ENSG00000109390.11	NDUFC1	Excitatory_neurons_123458	multiple
Brain-Cortex	Base	ENSG00000109390.11	NDUFC1	Oli	multiple
Brain-Cortex	Base	ENSG00000153132.12	CLGN	Excitatory_neurons_123458	single
Brain-Cortex	Base	ENSG00000273472.1	RP11-102N12.3	Excitatory_neurons_123458	single
Brain-Cortex	Base	ENSG00000170185.9	USP38	Excitatory_neurons_123458	single
Brain-Cortex	Base	ENSG00000109458.8	GAB1	Excitatory_neurons_123458	multiple
Brain-Cortex	Base	ENSG00000109458.8	GAB1	End	multiple
Brain-Cortex	Base	ENSG00000183090.5	FREM3	Excitatory_neurons_123458	single
Brain-Cortex	Base	ENSG00000251600.5	RP11-673E1.1	Excitatory_neurons_123458	single
Brain-Cortex	Base	ENSG00000164161.9	HHIP	Excitatory_neurons_123458	single
Brain-Cortex	Base	ENSG00000164163.10	ABCE1	OPC	single
Brain-Cortex	Base	ENSG00000170365.9	SMAD1	Per	single
Brain-Cortex	Base	ENSG00000164167.10	LSM6	Excitatory_neurons_123458	single
Brain-Cortex	Base	ENSG00000250673.2	RP11-6L6.2	OPC	single
Brain-Cortex	Base	ENSG00000120519.14	SLC10A7	Excitatory_neurons_123458	single
Brain-Cortex	Base	ENSG00000170390.15	DCLK2	Ast	single
Brain-Cortex	Base	ENSG00000059691.11	GATB	Excitatory_neurons_123458	single
Brain-Cortex	Base	ENSG00000245954.6	RP11-18H21.1	Excitatory_neurons_123458	single
Brain-Cortex	Base	ENSG00000164144.15	ARFIP1	Excitatory_neurons_123458	single
Brain-Cortex	Base	ENSG00000109654.14	TRIM2	Excitatory_neurons_123458	single
Brain-Cortex	Base	ENSG00000145428.14	RNF175	Excitatory_neurons_123458	single
Brain-Cortex	Base	ENSG00000197410.12	DCHS2	Excitatory_neurons_123458	single
Brain-Cortex	Base	ENSG00000171557.16	FGG	Excitatory_neurons_123458	single
Brain-Cortex	Base	ENSG00000185149.5	NPY2R	Excitatory_neurons_123458	single
Brain-Cortex	Base	ENSG00000164114.18	MAP9	Ast	single
Brain-Cortex	Base	ENSG00000151790.8	TDO2	Excitatory_neurons_123458	single
Brain-Cortex	Base	ENSG00000256043.2	CTSO	Excitatory_neurons_123458	single
Brain-Cortex	Base	ENSG00000164125.15	FAM198B	Excitatory_neurons_123458	single
Brain-Cortex	Base	ENSG00000171509.15	RXFP1	Excitatory_neurons_123458	single
Brain-Cortex	Base	ENSG00000171503.11	ETFDH	Excitatory_neurons_123458	single
Brain-Cortex	Base	ENSG00000168843.13	FSTL5	Excitatory_neurons_123458	single
Brain-Cortex	Base	ENSG00000151005.4	TKTL2	Oli	single
Brain-Cortex	Base	ENSG00000145416.13	MARCH1	Excitatory_neurons_123458	single
Brain-Cortex	Base	ENSG00000273449.1	RP11-218F10.3	Excitatory_neurons_123458	single
Brain-Cortex	Base	ENSG00000183439.7	TRIM61	Ast	single
Brain-Cortex	Base	ENSG00000250486.3	FAM218A	Excitatory_neurons_123458	single
Brain-Cortex	Base	ENSG00000170088.13	TMEM192	Excitatory_neurons_123458	single
Brain-Cortex	Base	ENSG00000145439.11	CBR4	Per	multiple
Brain-Cortex	Base	ENSG00000145439.11	CBR4	Excitatory_neurons_123458	multiple
Brain-Cortex	Base	ENSG00000109576.13	AADAT	Excitatory_neurons_123458	single
Brain-Cortex	Base	ENSG00000174473.15	GALNTL6	Excitatory_neurons_123458	multiple
Brain-Cortex	Base	ENSG00000174473.15	GALNTL6	Inhibitory_neurons_134	multiple
Brain-Cortex	Base	ENSG00000109586.11	GALNT7	Excitatory_neurons_123458	single
Brain-Cortex	Base	ENSG00000164105.3	SAP30	Oli	single
Brain-Cortex	Base	ENSG00000164106.7	SCRG1	Excitatory_neurons_123458	single
Brain-Cortex	Base	ENSG00000248174.5	RP11-148L24.1	Excitatory_neurons_123458	single
Brain-Cortex	Base	ENSG00000164118.12	CEP44	Excitatory_neurons_123458	single
Brain-Cortex	Base	ENSG00000164120.13	HPGD	Per	multiple
Brain-Cortex	Base	ENSG00000164120.13	HPGD	OPC	multiple
Brain-Cortex	Base	ENSG00000150627.15	WDR17	Per	multiple
Brain-Cortex	Base	ENSG00000150627.15	WDR17	Ast	multiple
Brain-Cortex	Base	ENSG00000150628.6	SPATA4	Excitatory_neurons_123458	single
Brain-Cortex	Base	ENSG00000164122.8	ASB5	Excitatory_neurons_123458	single
Brain-Cortex	Base	ENSG00000129128.12	SPCS3	Excitatory_neurons_123458	single
Brain-Cortex	Base	ENSG00000038002.8	AGA	Excitatory_neurons_123458	single
Brain-Cortex	Base	ENSG00000248197.1	LINC00290	Inhibitory_neurons_134	single
Brain-Cortex	Base	ENSG00000272646.1	RP11-188P17.2	Excitatory_neurons_123458	multiple
Brain-Cortex	Base	ENSG00000272646.1	RP11-188P17.2	Per	multiple
Brain-Cortex	Base	ENSG00000129187.14	DCTD	Excitatory_neurons_123458	multiple
Brain-Cortex	Base	ENSG00000129187.14	DCTD	End	multiple
Brain-Cortex	Base	ENSG00000129187.14	DCTD	Oli	multiple
Brain-Cortex	Base	ENSG00000129187.14	DCTD	Per	multiple
Brain-Cortex	Base	ENSG00000272744.1	RP11-367N14.3	Excitatory_neurons_123458	multiple
Brain-Cortex	Base	ENSG00000272744.1	RP11-367N14.3	Inhibitory_neurons_134	multiple
Brain-Cortex	Base	ENSG00000249096.6	RP11-290F5.1	End	multiple
Brain-Cortex	Base	ENSG00000249096.6	RP11-290F5.1	Oli	multiple
Brain-Cortex	Base	ENSG00000271538.5	RP11-326I11.4	Excitatory_neurons_123458	single
Brain-Cortex	Base	ENSG00000164306.10	PRIMPOL	Excitatory_neurons_123458	multiple
Brain-Cortex	Base	ENSG00000164306.10	PRIMPOL	Per	multiple
Brain-Cortex	Base	ENSG00000164323.12	CFAP97	Excitatory_neurons_123458	single
Brain-Cortex	Base	ENSG00000109771.15	LRP2BP	Excitatory_neurons_123458	multiple
Brain-Cortex	Base	ENSG00000109771.15	LRP2BP	Oli	multiple
Brain-Cortex	Base	ENSG00000109775.10	UFSP2	Excitatory_neurons_123458	single
Brain-Cortex	Base	ENSG00000205129.8	C4orf47	End	single
Brain-Cortex	Base	ENSG00000168491.9	CCDC110	Excitatory_neurons_123458	single
Brain-Cortex	Base	ENSG00000109794.13	FAM149A	Excitatory_neurons_123458	multiple
Brain-Cortex	Base	ENSG00000109794.13	FAM149A	Ast	multiple
Brain-Cortex	Base	ENSG00000145476.15	CYP4V2	Excitatory_neurons_123458	multiple
Brain-Cortex	Base	ENSG00000145476.15	CYP4V2	Oli	multiple
Brain-Cortex	Base	ENSG00000164344.15	KLKB1	Excitatory_neurons_123458	single
Brain-Cortex	Base	ENSG00000088926.13	F11	Ast	single
Brain-Cortex	Base	ENSG00000245685.6	AF146191.4	Inhibitory_neurons_78	single
Brain-Cortex	Base	ENSG00000164366.3	CCDC127	Excitatory_neurons_123458	single
Brain-Cortex	Base	ENSG00000073578.16	SDHA	Excitatory_neurons_123458	single
Brain-Cortex	Base	ENSG00000063438.16	AHRR	Excitatory_neurons_123458	single
Brain-Cortex	Base	ENSG00000180104.15	EXOC3	Excitatory_neurons_123458	single
Brain-Cortex	Base	ENSG00000066230.10	SLC9A3	Excitatory_neurons_123458	single
Brain-Cortex	Base	ENSG00000112877.7	CEP72	Excitatory_neurons_123458	multiple
Brain-Cortex	Base	ENSG00000112877.7	CEP72	OPC	multiple
Brain-Cortex	Base	ENSG00000171368.11	TPPP	Excitatory_neurons_123458	multiple
Brain-Cortex	Base	ENSG00000171368.11	TPPP	End	multiple
Brain-Cortex	Base	ENSG00000206077.10	ZDHHC11B	Excitatory_neurons_123458	multiple
Brain-Cortex	Base	ENSG00000206077.10	ZDHHC11B	Per	multiple
Brain-Cortex	Base	ENSG00000188818.12	ZDHHC11	Excitatory_neurons_123458	multiple
Brain-Cortex	Base	ENSG00000188818.12	ZDHHC11	OPC	multiple
Brain-Cortex	Base	ENSG00000028310.17	BRD9	Excitatory_neurons_123458	single
Brain-Cortex	Base	ENSG00000272347.1	RP11-43F13.4	Excitatory_neurons_123458	multiple
Brain-Cortex	Base	ENSG00000272347.1	RP11-43F13.4	Oli	multiple
Brain-Cortex	Base	ENSG00000145506.13	NKD2	Excitatory_neurons_123458	multiple
Brain-Cortex	Base	ENSG00000145506.13	NKD2	End	multiple
Brain-Cortex	Base	ENSG00000164362.18	TERT	Excitatory_neurons_123458	single
Brain-Cortex	Base	ENSG00000250584.2	LINC01511	Excitatory_neurons_123458	multiple
Brain-Cortex	Base	ENSG00000250584.2	LINC01511	OPC	multiple
Brain-Cortex	Base	ENSG00000251532.1	CTD-2245E15.3	Excitatory_neurons_123458	single
Brain-Cortex	Base	ENSG00000271119.1	CTD-2012J19.3	Excitatory_neurons_123458	single
Brain-Cortex	Base	ENSG00000171421.12	MRPL36	Excitatory_neurons_123458	single
Brain-Cortex	Base	ENSG00000248994.1	RP11-259O2.1	Excitatory_neurons_123458	single
Brain-Cortex	Base	ENSG00000186493.11	C5orf38	OPC	multiple
Brain-Cortex	Base	ENSG00000186493.11	C5orf38	End	multiple
Brain-Cortex	Base	ENSG00000261037.1	CTC-471C19.1	Excitatory_neurons_123458	single
Brain-Cortex	Base	ENSG00000250490.1	LINC02145	Excitatory_neurons_123458	multiple
Brain-Cortex	Base	ENSG00000250490.1	LINC02145	End	multiple
Brain-Cortex	Base	ENSG00000133398.3	MED10	Excitatory_neurons_123458	single
Brain-Cortex	Base	ENSG00000037474.14	NSUN2	Excitatory_neurons_123458	single
Brain-Cortex	Base	ENSG00000145545.11	SRD5A1	Excitatory_neurons_123458	single
Brain-Cortex	Base	ENSG00000248677.1	LINC02102	Inhibitory_neurons_134	multiple
Brain-Cortex	Base	ENSG00000248677.1	LINC02102	Excitatory_neurons_123458	multiple
Brain-Cortex	Base	ENSG00000272071.1	RP11-332J15.4	Inhibitory_neurons_6	single
Brain-Cortex	Base	ENSG00000250060.1	RP11-332J15.2	Ast	single
Brain-Cortex	Base	ENSG00000215217.6	C5orf49	OPC	multiple
Brain-Cortex	Base	ENSG00000215217.6	C5orf49	Ast	multiple
Brain-Cortex	Base	ENSG00000124275.14	MTRR	Excitatory_neurons_123458	multiple
Brain-Cortex	Base	ENSG00000124275.14	MTRR	End	multiple
Brain-Cortex	Base	ENSG00000272049.1	RP11-480D4.6	Inhibitory_neurons_134	single
Brain-Cortex	Base	ENSG00000250786.1	SNHG18	Excitatory_neurons_123458	single
Brain-Cortex	Base	ENSG00000150756.13	FAM173B	Per	single
Brain-Cortex	Base	ENSG00000112977.15	DAP	Excitatory_neurons_123458	single
Brain-Cortex	Base	ENSG00000039139.9	DNAH5	Excitatory_neurons_123458	multiple
Brain-Cortex	Base	ENSG00000039139.9	DNAH5	Ast	multiple
Brain-Cortex	Base	ENSG00000038382.18	TRIO	Per	single
Brain-Cortex	Base	ENSG00000154122.12	ANKH	Excitatory_neurons_123458	multiple
Brain-Cortex	Base	ENSG00000154122.12	ANKH	Per	multiple
Brain-Cortex	Base	ENSG00000248150.1	LINC02150	Excitatory_neurons_123458	single
Brain-Cortex	Base	ENSG00000173545.4	ZNF622	Excitatory_neurons_123458	single
Brain-Cortex	Base	ENSG00000250415.1	CTC-461F20.1	Inhibitory_neurons_134	single
Brain-Cortex	Base	ENSG00000271892.1	CTD-2228A4.1	Excitatory_neurons_123458	multiple
Brain-Cortex	Base	ENSG00000271892.1	CTD-2228A4.1	End	multiple
Brain-Cortex	Base	ENSG00000248455.5	LINC02217	Excitatory_neurons_123458	multiple
Brain-Cortex	Base	ENSG00000248455.5	LINC02217	Inhibitory_neurons_134	multiple
Brain-Cortex	Base	ENSG00000249937.5	RP11-454P21.1	Excitatory_neurons_123458	single
Brain-Cortex	Base	ENSG00000272130.1	RP11-360I2.1	Oli	single
Brain-Cortex	Base	ENSG00000040731.10	CDH10	Excitatory_neurons_123458	single
Brain-Cortex	Base	ENSG00000113361.12	CDH6	Excitatory_neurons_123458	single
Brain-Cortex	Base	ENSG00000082213.17	C5orf22	Excitatory_neurons_123458	multiple
Brain-Cortex	Base	ENSG00000082213.17	C5orf22	Per	multiple
Brain-Cortex	Base	ENSG00000133401.15	PDZD2	Excitatory_neurons_123458	multiple
Brain-Cortex	Base	ENSG00000133401.15	PDZD2	End	multiple
Brain-Cortex	Base	ENSG00000272086.1	CTD-2186M15.3	End	multiple
Brain-Cortex	Base	ENSG00000272086.1	CTD-2186M15.3	OPC	multiple
Brain-Cortex	Base	ENSG00000272086.1	CTD-2186M15.3	Excitatory_neurons_123458	multiple
Brain-Cortex	Base	ENSG00000113407.13	TARS	Inhibitory_neurons_134	single
Brain-Cortex	Base	ENSG00000242110.7	AMACR	Excitatory_neurons_123458	single
Brain-Cortex	Base	ENSG00000082196.20	C1QTNF3	Excitatory_neurons_123458	single
Brain-Cortex	Base	ENSG00000039560.13	RAI14	End	single
Brain-Cortex	Base	ENSG00000113456.18	RAD1	Excitatory_neurons_123458	single
Brain-Cortex	Base	ENSG00000152582.13	SPEF2	Excitatory_neurons_123458	single
Brain-Cortex	Base	ENSG00000152620.12	NADK2	Excitatory_neurons_123458	single
Brain-Cortex	Base	ENSG00000113569.15	NUP155	Excitatory_neurons_123458	single
Brain-Cortex	Base	ENSG00000250722.5	SELENOP	Excitatory_neurons_123458	single
Brain-Cortex	Base	ENSG00000271788.1	CTD-2201E18.5	Oli	multiple
Brain-Cortex	Base	ENSG00000271788.1	CTD-2201E18.5	Ast	multiple
Brain-Cortex	Base	ENSG00000177721.4	ANXA2R	Excitatory_neurons_123458	single
Brain-Cortex	Base	ENSG00000172262.11	ZNF131	Per	single
Brain-Cortex	Base	ENSG00000172244.8	C5orf34	Excitatory_neurons_123458	single
Brain-Cortex	Base	ENSG00000249203.1	RP11-473L15.3	Excitatory_neurons_123458	single
Brain-Cortex	Base	ENSG00000170571.11	EMB	Excitatory_neurons_123458	single
Brain-Cortex	Base	ENSG00000151883.17	PARP8	Per	single
Brain-Cortex	Base	ENSG00000164171.10	ITGA2	Excitatory_neurons_123458	single
Brain-Cortex	Base	ENSG00000164172.18	MOCS2	Excitatory_neurons_123458	single
Brain-Cortex	Base	ENSG00000178996.13	SNX18	Excitatory_neurons_123458	single
Brain-Cortex	Base	ENSG00000164283.12	ESM1	Excitatory_neurons_123458	multiple
Brain-Cortex	Base	ENSG00000164283.12	ESM1	Per	multiple
Brain-Cortex	Base	ENSG00000152669.8	CCNO	Excitatory_neurons_123458	single
Brain-Cortex	Base	ENSG00000177058.11	SLC38A9	Excitatory_neurons_123458	single
Brain-Cortex	Base	ENSG00000152670.18	DDX4	Excitatory_neurons_123458	single
Brain-Cortex	Base	ENSG00000095015.5	MAP3K1	Excitatory_neurons_123458	multiple
Brain-Cortex	Base	ENSG00000095015.5	MAP3K1	End	multiple
Brain-Cortex	Base	ENSG00000155542.11	SETD9	Excitatory_neurons_123458	multiple
Brain-Cortex	Base	ENSG00000155542.11	SETD9	Per	multiple
Brain-Cortex	Base	ENSG00000248294.1	CTD-2023N9.2	Excitatory_neurons_123458	single
Brain-Cortex	Base	ENSG00000145632.14	PLK2	Oli	multiple
Brain-Cortex	Base	ENSG00000145632.14	PLK2	Excitatory_neurons_123458	multiple
Brain-Cortex	Base	ENSG00000152932.7	RAB3C	Excitatory_neurons_123458	single
Brain-Cortex	Base	ENSG00000113448.18	PDE4D	Oli	single
Brain-Cortex	Base	ENSG00000152931.7	PART1	Excitatory_neurons_123458	multiple
Brain-Cortex	Base	ENSG00000152931.7	PART1	Ast	multiple
Brain-Cortex	Base	ENSG00000164182.10	NDUFAF2	Excitatory_neurons_123458	single
Brain-Cortex	Base	ENSG00000188725.7	SMIM15	Excitatory_neurons_123458	single
Brain-Cortex	Base	ENSG00000251575.2	C5orf64-AS1	Excitatory_neurons_123458	multiple
Brain-Cortex	Base	ENSG00000251575.2	C5orf64-AS1	Inhibitory_neurons_134	multiple
Brain-Cortex	Base	ENSG00000186105.7	LRRC70	End	single
Brain-Cortex	Base	ENSG00000178394.4	HTR1A	Excitatory_neurons_123458	single
Brain-Cortex	Base	ENSG00000164197.11	RNF180	Ast	single
Brain-Cortex	Base	ENSG00000153015.15	CWC27	Excitatory_neurons_123458	single
Brain-Cortex	Base	ENSG00000049192.14	ADAMTS6	Excitatory_neurons_123458	single
Brain-Cortex	Base	ENSG00000123219.12	CENPK	Excitatory_neurons_123458	single
Brain-Cortex	Base	ENSG00000113593.11	PPWD1	Excitatory_neurons_123458	multiple
Brain-Cortex	Base	ENSG00000113593.11	PPWD1	End	multiple
Brain-Cortex	Base	ENSG00000113597.17	TRAPPC13	Excitatory_neurons_123458	single
Brain-Cortex	Base	ENSG00000134061.5	CD180	Excitatory_neurons_123458	single
Brain-Cortex	Base	ENSG00000249335.1	CTC-340D7.1	Excitatory_neurons_123458	single
Brain-Cortex	Base	ENSG00000250237.1	CTC-498J12.1	Inhibitory_neurons_134	single
Brain-Cortex	Base	ENSG00000153044.9	CENPH	Excitatory_neurons_123458	single
Brain-Cortex	Base	ENSG00000273841.4	TAF9	Excitatory_neurons_123458	single
Brain-Cortex	Base	ENSG00000152942.18	RAD17	Ast	single
Brain-Cortex	Base	ENSG00000205572.9	SERF1B	Excitatory_neurons_123458	single
Brain-Cortex	Base	ENSG00000205571.13	SMN2	Excitatory_neurons_123458	single
Brain-Cortex	Base	ENSG00000172058.15	SERF1A	Excitatory_neurons_123458	single
Brain-Cortex	Base	ENSG00000145736.14	GTF2H2	Excitatory_neurons_123458	single
Brain-Cortex	Base	ENSG00000145734.18	BDP1	Excitatory_neurons_123458	single
Brain-Cortex	Base	ENSG00000131711.14	MAP1B	Excitatory_neurons_123458	single
Brain-Cortex	Base	ENSG00000113048.16	MRPS27	Excitatory_neurons_123458	single
Brain-Cortex	Base	ENSG00000157111.12	TMEM171	Excitatory_neurons_123458	single
Brain-Cortex	Base	ENSG00000164338.9	UTP15	Excitatory_neurons_123458	single
Brain-Cortex	Base	ENSG00000248673.1	LINC01331	Excitatory_neurons_123458	single
Brain-Cortex	Base	ENSG00000049860.13	HEXB	Excitatory_neurons_123458	single
Brain-Cortex	Base	ENSG00000164347.17	GFM2	Ast	multiple
Brain-Cortex	Base	ENSG00000164347.17	GFM2	OPC	multiple
Brain-Cortex	Base	ENSG00000164347.17	GFM2	Excitatory_neurons_123458	multiple
Brain-Cortex	Base	ENSG00000164346.9	NSA2	Excitatory_neurons_123458	single
Brain-Cortex	Base	ENSG00000145700.9	ANKRD31	Excitatory_neurons_123458	single
Brain-Cortex	Base	ENSG00000271815.1	CTD-2235C13.3	Excitatory_neurons_123458	single
Brain-Cortex	Base	ENSG00000113163.15	COL4A3BP	Excitatory_neurons_123458	single
Brain-Cortex	Base	ENSG00000272040.1	CTC-366B18.4	Excitatory_neurons_123458	single
Brain-Cortex	Base	ENSG00000189045.13	ANKDD1B	Excitatory_neurons_123458	single
Brain-Cortex	Base	ENSG00000152359.14	POC5	Excitatory_neurons_123458	single
Brain-Cortex	Base	ENSG00000164220.6	F2RL2	Excitatory_neurons_123458	single
Brain-Cortex	Base	ENSG00000164251.4	F2RL1	Excitatory_neurons_123458	single
Brain-Cortex	Base	ENSG00000113231.13	PDE8B	Oli	single
Brain-Cortex	Base	ENSG00000164253.13	WDR41	Excitatory_neurons_123458	multiple
Brain-Cortex	Base	ENSG00000164253.13	WDR41	Per	multiple
Brain-Cortex	Base	ENSG00000085365.17	SCAMP1	Excitatory_neurons_123458	single
Brain-Cortex	Base	ENSG00000113273.15	ARSB	Excitatory_neurons_123458	single
Brain-Cortex	Base	ENSG00000132837.14	DMGDH	Excitatory_neurons_123458	single
Brain-Cortex	Base	ENSG00000132840.9	BHMT2	Excitatory_neurons_123458	multiple
Brain-Cortex	Base	ENSG00000132840.9	BHMT2	Inhibitory_neurons_134	multiple
Brain-Cortex	Base	ENSG00000145692.14	BHMT	Excitatory_neurons_123458	single
Brain-Cortex	Base	ENSG00000164329.13	PAPD4	Excitatory_neurons_123458	single
Brain-Cortex	Base	ENSG00000177034.14	MTX3	Excitatory_neurons_123458	multiple
Brain-Cortex	Base	ENSG00000177034.14	MTX3	Ast	multiple
Brain-Cortex	Base	ENSG00000164300.16	SERINC5	Excitatory_neurons_123458	single
Brain-Cortex	Base	ENSG00000039319.16	ZFYVE16	Excitatory_neurons_123458	single
Brain-Cortex	Base	ENSG00000189127.7	ANKRD34B	OPC	multiple
Brain-Cortex	Base	ENSG00000189127.7	ANKRD34B	Excitatory_neurons_123458	multiple
Brain-Cortex	Base	ENSG00000228716.6	DHFR	Excitatory_neurons_123458	single
Brain-Cortex	Base	ENSG00000113318.9	MSH3	Excitatory_neurons_123458	single
Brain-Cortex	Base	ENSG00000131730.15	CKMT2	OPC	multiple
Brain-Cortex	Base	ENSG00000131730.15	CKMT2	Excitatory_neurons_123458	multiple
Brain-Cortex	Base	ENSG00000145687.16	SSBP2	Excitatory_neurons_123458	single
Brain-Cortex	Base	ENSG00000152348.15	ATG10	Excitatory_neurons_123458	single
Brain-Cortex	Base	ENSG00000186468.12	RPS23	Excitatory_neurons_123458	single
Brain-Cortex	Base	ENSG00000205464.11	ATP6AP1L	Excitatory_neurons_123458	single
Brain-Cortex	Base	ENSG00000281327.1	LINC01338	Excitatory_neurons_123458	single
Brain-Cortex	Base	ENSG00000249664.1	CTD-2227C6.2	#N/A	single
Brain-Cortex	Base	ENSG00000174695.9	TMEM167A	Excitatory_neurons_123458	single
Brain-Cortex	Base	ENSG00000271904.1	CTC-498M16.4	Excitatory_neurons_123458	single
Brain-Cortex	Base	ENSG00000250377.1	CTC-467M3.3	Excitatory_neurons_123458	single
Brain-Cortex	Base	ENSG00000081189.15	MEF2C	Ast	single
Brain-Cortex	Base	ENSG00000176018.12	LYSMD3	Excitatory_neurons_123458	single
Brain-Cortex	Base	ENSG00000164199.16	ADGRV1	Excitatory_neurons_123458	single
Brain-Cortex	Base	ENSG00000198677.10	TTC37	Excitatory_neurons_123458	single
Brain-Cortex	Base	ENSG00000164291.16	ARSK	Excitatory_neurons_123458	single
Brain-Cortex	Base	ENSG00000178015.4	GPR150	Excitatory_neurons_123458	single
Brain-Cortex	Base	ENSG00000175449.13	RFESD	End	single
Brain-Cortex	Base	ENSG00000236882.7	LINC01554	Excitatory_neurons_123458	single
Brain-Cortex	Base	ENSG00000153113.23	CAST	Excitatory_neurons_123458	single
Brain-Cortex	Base	ENSG00000164307.12	ERAP1	End	multiple
Brain-Cortex	Base	ENSG00000164307.12	ERAP1	Excitatory_neurons_123458	multiple
Brain-Cortex	Base	ENSG00000164308.16	ERAP2	Excitatory_neurons_123458	single
Brain-Cortex	Base	ENSG00000145721.11	LIX1	Excitatory_neurons_123458	multiple
Brain-Cortex	Base	ENSG00000145721.11	LIX1	Ast	multiple
Brain-Cortex	Base	ENSG00000058729.10	RIOK2	Excitatory_neurons_123458	single
Brain-Cortex	Base	ENSG00000248202.1	RP11-455B3.1	Inhibitory_neurons_134	single
Brain-Cortex	Base	ENSG00000174136.11	RGMB	Excitatory_neurons_123458	single
Brain-Cortex	Base	ENSG00000173930.8	SLCO4C1	Excitatory_neurons_123458	single
Brain-Cortex	Base	ENSG00000181751.9	C5orf30	Excitatory_neurons_123458	single
Brain-Cortex	Base	ENSG00000112874.9	NUDT12	Excitatory_neurons_123458	single
Brain-Cortex	Base	ENSG00000145743.15	FBXL17	Excitatory_neurons_123458	single
Brain-Cortex	Base	ENSG00000249476.1	CTD-2587M2.1	Inhibitory_neurons_134	single
Brain-Cortex	Base	ENSG00000198961.9	PJA2	Excitatory_neurons_123458	single
Brain-Cortex	Base	ENSG00000145777.14	TSLP	Excitatory_neurons_123458	single
Brain-Cortex	Base	ENSG00000134987.11	WDR36	Excitatory_neurons_123458	multiple
Brain-Cortex	Base	ENSG00000134987.11	WDR36	End	multiple
Brain-Cortex	Base	ENSG00000134987.11	WDR36	Per	multiple
Brain-Cortex	Base	ENSG00000152495.10	CAMK4	Excitatory_neurons_123458	single
Brain-Cortex	Base	ENSG00000164211.12	STARD4	Ast	multiple
Brain-Cortex	Base	ENSG00000164211.12	STARD4	Excitatory_neurons_123458	multiple
Brain-Cortex	Base	ENSG00000129595.12	EPB41L4A	Excitatory_neurons_123458	multiple
Brain-Cortex	Base	ENSG00000129595.12	EPB41L4A	Per	multiple
Brain-Cortex	Base	ENSG00000278921.2	EPB41L4A-AS2	Excitatory_neurons_123458	single
Brain-Cortex	Base	ENSG00000129625.12	REEP5	Excitatory_neurons_123458	single
Brain-Cortex	Base	ENSG00000047188.15	YTHDC2	Excitatory_neurons_123458	single
Brain-Cortex	Base	ENSG00000080709.14	KCNN2	Excitatory_neurons_123458	single
Brain-Cortex	Base	ENSG00000152503.9	TRIM36	OPC	single
Brain-Cortex	Base	ENSG00000145780.7	FEM1C	Oli	single
Brain-Cortex	Base	ENSG00000145782.12	ATG12	Excitatory_neurons_123458	single
Brain-Cortex	Base	ENSG00000272265.1	CTD-2287O16.4	Inhibitory_neurons_134	single
Brain-Cortex	Base	ENSG00000145781.8	COMMD10	Excitatory_neurons_123458	single
Brain-Cortex	Base	ENSG00000249797.1	LINC02147	End	single
Brain-Cortex	Base	ENSG00000172869.14	DMXL1	Excitatory_neurons_123458	single
Brain-Cortex	Base	ENSG00000184838.14	PRR16	Excitatory_neurons_123458	single
Brain-Cortex	Base	ENSG00000064692.18	SNCAIP	Excitatory_neurons_123458	single
Brain-Cortex	Base	ENSG00000064652.10	SNX24	End	multiple
Brain-Cortex	Base	ENSG00000064652.10	SNX24	Excitatory_neurons_123458	multiple
Brain-Cortex	Base	ENSG00000168938.5	PPIC	Excitatory_neurons_123458	single
Brain-Cortex	Base	ENSG00000168944.15	CEP120	Inhibitory_neurons_78	single
Brain-Cortex	Base	ENSG00000164904.17	ALDH7A1	Oli	multiple
Brain-Cortex	Base	ENSG00000164904.17	ALDH7A1	Excitatory_neurons_123458	multiple
Brain-Cortex	Base	ENSG00000164241.13	C5orf63	Excitatory_neurons_123458	single
Brain-Cortex	Base	ENSG00000145794.16	MEGF10	Excitatory_neurons_123458	single
Brain-Cortex	Base	ENSG00000164244.20	PRRC1	Inhibitory_neurons_134	multiple
Brain-Cortex	Base	ENSG00000164244.20	PRRC1	Excitatory_neurons_123458	multiple
Brain-Cortex	Base	ENSG00000245937.7	LINC01184	Excitatory_neurons_123458	single
Brain-Cortex	Base	ENSG00000138829.11	FBN2	Excitatory_neurons_123458	single
Brain-Cortex	Base	ENSG00000113396.12	SLC27A6	End	single
Brain-Cortex	Base	ENSG00000145808.9	ADAMTS19	Excitatory_neurons_123458	single
Brain-Cortex	Base	ENSG00000169567.11	HINT1	Excitatory_neurons_123458	single
Brain-Cortex	Base	ENSG00000158985.13	CDC42SE2	Excitatory_neurons_123458	single
Brain-Cortex	Base	ENSG00000158987.20	RAPGEF6	Excitatory_neurons_123458	single
Brain-Cortex	Base	ENSG00000239642.5	MEIKIN	Excitatory_neurons_123458	single
Brain-Cortex	Base	ENSG00000164398.12	ACSL6	Excitatory_neurons_123458	single
Brain-Cortex	Base	ENSG00000131435.12	PDLIM4	Excitatory_neurons_123458	single
Brain-Cortex	Base	ENSG00000197375.12	SLC22A5	Excitatory_neurons_123458	single
Brain-Cortex	Base	ENSG00000197536.11	C5orf56	End	single
Brain-Cortex	Base	ENSG00000131437.15	KIF3A	Excitatory_neurons_123458	single
Brain-Cortex	Base	ENSG00000198944.5	SOWAHA	Excitatory_neurons_123458	single
Brain-Cortex	Base	ENSG00000164404.8	GDF9	Excitatory_neurons_123458	single
Brain-Cortex	Base	ENSG00000164405.10	UQCRQ	Excitatory_neurons_123458	single
Brain-Cortex	Base	ENSG00000170606.14	HSPA4	Excitatory_neurons_123458	single
Brain-Cortex	Base	ENSG00000053108.16	FSTL4	Excitatory_neurons_123458	single
Brain-Cortex	Base	ENSG00000271737.1	CTB-113I20.2	Excitatory_neurons_123458	multiple
Brain-Cortex	Base	ENSG00000271737.1	CTB-113I20.2	Oli	multiple
Brain-Cortex	Base	ENSG00000081059.19	TCF7	Excitatory_neurons_123458	single
Brain-Cortex	Base	ENSG00000113558.18	SKP1	End	multiple
Brain-Cortex	Base	ENSG00000113558.18	SKP1	Excitatory_neurons_123458	multiple
Brain-Cortex	Base	ENSG00000119048.7	UBE2B	Excitatory_neurons_123458	single
Brain-Cortex	Base	ENSG00000237190.3	CDKN2AIPNL	Excitatory_neurons_123458	single
Brain-Cortex	Base	ENSG00000113615.12	SEC24A	Excitatory_neurons_123458	single
Brain-Cortex	Base	ENSG00000164615.4	CAMLG	Excitatory_neurons_123458	single
Brain-Cortex	Base	ENSG00000181904.8	C5orf24	Excitatory_neurons_123458	multiple
Brain-Cortex	Base	ENSG00000181904.8	C5orf24	End	multiple
Brain-Cortex	Base	ENSG00000113621.14	TXNDC15	Excitatory_neurons_123458	single
Brain-Cortex	Base	ENSG00000152705.7	CATSPER3	Inhibitory_neurons_134	single
Brain-Cortex	Base	ENSG00000250378.2	RP11-119J18.1	Per	single
Brain-Cortex	Base	ENSG00000254239.1	GS1-39E22.2	Oli	single
Brain-Cortex	Base	ENSG00000113658.16	SMAD5	End	single
Brain-Cortex	Base	ENSG00000112981.4	NME5	Excitatory_neurons_123458	single
Brain-Cortex	Base	ENSG00000132563.15	REEP2	Excitatory_neurons_123458	single
Brain-Cortex	Base	ENSG00000044115.20	CTNNA1	End	multiple
Brain-Cortex	Base	ENSG00000044115.20	CTNNA1	Excitatory_neurons_123458	multiple
Brain-Cortex	Base	ENSG00000120725.12	SIL1	Excitatory_neurons_123458	single
Brain-Cortex	Base	ENSG00000015479.18	MATR3	Excitatory_neurons_123458	single
Brain-Cortex	Base	ENSG00000228672.3	PROB1	Excitatory_neurons_123458	single
Brain-Cortex	Base	ENSG00000170469.10	SPATA24	Excitatory_neurons_123458	single
Brain-Cortex	Base	ENSG00000184584.12	TMEM173	Excitatory_neurons_123458	single
Brain-Cortex	Base	ENSG00000249526.1	CTB-35F21.1	Inhibitory_neurons_134	single
Brain-Cortex	Base	ENSG00000120306.9	CYSTM1	Excitatory_neurons_123458	single
Brain-Cortex	Base	ENSG00000213523.10	SRA1	Excitatory_neurons_123458	single
Brain-Cortex	Base	ENSG00000243056.1	EIF4EBP3	Ast	single
Brain-Cortex	Base	ENSG00000170458.13	CD14	Excitatory_neurons_123458	single
Brain-Cortex	Base	ENSG00000131495.8	NDUFA2	Excitatory_neurons_123458	single
Brain-Cortex	Base	ENSG00000113119.12	TMCO6	Per	single
Brain-Cortex	Base	ENSG00000120314.18	WDR55	Excitatory_neurons_123458	single
Brain-Cortex	Base	ENSG00000170445.12	HARS	Excitatory_neurons_123458	single
Brain-Cortex	Base	ENSG00000112855.14	HARS2	Per	single
Brain-Cortex	Base	ENSG00000146007.10	ZMAT2	Excitatory_neurons_123458	single
Brain-Cortex	Base	ENSG00000204970.9	PCDHA1	Excitatory_neurons_123458	single
Brain-Cortex	Base	ENSG00000204969.6	PCDHA2	Excitatory_neurons_123458	single
Brain-Cortex	Base	ENSG00000255408.3	PCDHA3	Excitatory_neurons_123458	single
Brain-Cortex	Base	ENSG00000204967.10	PCDHA4	Inhibitory_neurons_6	single
Brain-Cortex	Base	ENSG00000204965.8	PCDHA5	Excitatory_neurons_123458	single
Brain-Cortex	Base	ENSG00000081842.17	PCDHA6	Excitatory_neurons_123458	single
Brain-Cortex	Base	ENSG00000204963.5	PCDHA7	Excitatory_neurons_123458	single
Brain-Cortex	Base	ENSG00000204962.5	PCDHA8	Inhibitory_neurons_6	single
Brain-Cortex	Base	ENSG00000204961.6	PCDHA9	Excitatory_neurons_123458	multiple
Brain-Cortex	Base	ENSG00000204961.6	PCDHA9	Inhibitory_neurons_6	multiple
Brain-Cortex	Base	ENSG00000250120.6	PCDHA10	Excitatory_neurons_123458	single
Brain-Cortex	Base	ENSG00000249158.6	PCDHA11	Excitatory_neurons_123458	single
Brain-Cortex	Base	ENSG00000239389.7	PCDHA13	Excitatory_neurons_123458	single
Brain-Cortex	Base	ENSG00000243232.4	PCDHAC2	Excitatory_neurons_123458	single
Brain-Cortex	Base	ENSG00000112852.6	PCDHB2	Excitatory_neurons_123458	single
Brain-Cortex	Base	ENSG00000113205.5	PCDHB3	Excitatory_neurons_123458	single
Brain-Cortex	Base	ENSG00000272108.1	AC005754.8	Excitatory_neurons_123458	single
Brain-Cortex	Base	ENSG00000113209.8	PCDHB5	OPC	single
Brain-Cortex	Base	ENSG00000113212.6	PCDHB7	Excitatory_neurons_123458	single
Brain-Cortex	Base	ENSG00000120322.3	PCDHB8	Excitatory_neurons_123458	single
Brain-Cortex	Base	ENSG00000120324.8	PCDHB10	Excitatory_neurons_123458	single
Brain-Cortex	Base	ENSG00000120328.6	PCDHB12	Excitatory_neurons_123458	multiple
Brain-Cortex	Base	ENSG00000120328.6	PCDHB12	Ast	multiple
Brain-Cortex	Base	ENSG00000120327.6	PCDHB14	Excitatory_neurons_123458	single
Brain-Cortex	Base	ENSG00000254245.2	PCDHGA3	Excitatory_neurons_123458	single
Brain-Cortex	Base	ENSG00000253910.2	PCDHGB2	Ast	single
Brain-Cortex	Base	ENSG00000253731.2	PCDHGA6	Excitatory_neurons_123458	single
Brain-Cortex	Base	ENSG00000253767.2	PCDHGA8	Inhibitory_neurons_134	single
Brain-Cortex	Base	ENSG00000261934.2	PCDHGA9	Excitatory_neurons_123458	single
Brain-Cortex	Base	ENSG00000253846.2	PCDHGA10	Excitatory_neurons_123458	single
Brain-Cortex	Base	ENSG00000253873.5	PCDHGA11	Ast	single
Brain-Cortex	Base	ENSG00000164620.8	RELL2	Excitatory_neurons_123458	single
Brain-Cortex	Base	ENSG00000278925.1	AC005753.1	Per	single
Brain-Cortex	Base	ENSG00000113555.5	PCDH12	Oli	multiple
Brain-Cortex	Base	ENSG00000113555.5	PCDH12	Excitatory_neurons_123458	multiple
Brain-Cortex	Base	ENSG00000013561.17	RNF14	Excitatory_neurons_123458	single
Brain-Cortex	Base	ENSG00000187678.8	SPRY4	Oli	single
Brain-Cortex	Base	ENSG00000113578.17	FGF1	Oli	multiple
Brain-Cortex	Base	ENSG00000113578.17	FGF1	Excitatory_neurons_123458	multiple
Brain-Cortex	Base	ENSG00000156463.17	SH3RF2	Excitatory_neurons_123458	single
Brain-Cortex	Base	ENSG00000173261.8	PLAC8L1	Excitatory_neurons_123458	single
Brain-Cortex	Base	ENSG00000133706.17	LARS	Excitatory_neurons_123458	multiple
Brain-Cortex	Base	ENSG00000133706.17	LARS	Ast	multiple
Brain-Cortex	Base	ENSG00000091009.7	RBM27	End	single
Brain-Cortex	Base	ENSG00000156475.18	PPP2R2B	Excitatory_neurons_123458	single
Brain-Cortex	Base	ENSG00000169302.14	STK32A	End	single
Brain-Cortex	Base	ENSG00000204909.7	SPINK9	Excitatory_neurons_123458	multiple
Brain-Cortex	Base	ENSG00000204909.7	SPINK9	Inhibitory_neurons_134	multiple
Brain-Cortex	Base	ENSG00000145868.16	FBXO38	Excitatory_neurons_123458	single
Brain-Cortex	Base	ENSG00000169247.11	SH3TC2	Oli	multiple
Brain-Cortex	Base	ENSG00000169247.11	SH3TC2	Excitatory_neurons_123458	multiple
Brain-Cortex	Base	ENSG00000173210.19	ABLIM3	Excitatory_neurons_123458	multiple
Brain-Cortex	Base	ENSG00000173210.19	ABLIM3	Inhibitory_neurons_78	multiple
Brain-Cortex	Base	ENSG00000145882.10	PCYOX1L	Excitatory_neurons_123458	single
Brain-Cortex	Base	ENSG00000183111.11	ARHGEF37	Oli	single
Brain-Cortex	Base	ENSG00000155846.16	PPARGC1B	Excitatory_neurons_123458	single
Brain-Cortex	Base	ENSG00000155850.7	SLC26A2	Excitatory_neurons_123458	single
Brain-Cortex	Base	ENSG00000164296.6	TIGD6	Excitatory_neurons_123458	single
Brain-Cortex	Base	ENSG00000113716.12	HMGXB3	Excitatory_neurons_123458	single
Brain-Cortex	Base	ENSG00000113722.16	CDX1	Excitatory_neurons_123458	single
Brain-Cortex	Base	ENSG00000164587.11	RPS14	Excitatory_neurons_123458	single
Brain-Cortex	Base	ENSG00000254333.1	NDST1-AS1	Oli	single
Brain-Cortex	Base	ENSG00000145901.14	TNIP1	Excitatory_neurons_123458	single
Brain-Cortex	Base	ENSG00000196743.8	GM2A	Excitatory_neurons_123458	single
Brain-Cortex	Base	ENSG00000123643.12	SLC36A1	Excitatory_neurons_123458	single
Brain-Cortex	Base	ENSG00000275765.5	RP11-54C4.3	Excitatory_neurons_123458	single
Brain-Cortex	Base	ENSG00000145907.14	G3BP1	Excitatory_neurons_123458	single
Brain-Cortex	Base	ENSG00000254226.5	LINC01933	Excitatory_neurons_123458	multiple
Brain-Cortex	Base	ENSG00000254226.5	LINC01933	Inhibitory_neurons_134	multiple
Brain-Cortex	Base	ENSG00000254226.5	LINC01933	Ast	multiple
Brain-Cortex	Base	ENSG00000132911.4	NMUR2	Excitatory_neurons_123458	single
Brain-Cortex	Base	ENSG00000055147.18	FAM114A2	Excitatory_neurons_123458	single
Brain-Cortex	Base	ENSG00000164574.15	GALNT10	Excitatory_neurons_123458	single
Brain-Cortex	Base	ENSG00000155506.16	LARP1	Excitatory_neurons_123458	single
Brain-Cortex	Base	ENSG00000170271.10	FAXDC2	Excitatory_neurons_123458	single
Brain-Cortex	Base	ENSG00000155508.13	CNOT8	Excitatory_neurons_123458	single
Brain-Cortex	Base	ENSG00000082516.8	GEMIN5	Excitatory_neurons_123458	single
Brain-Cortex	Base	ENSG00000145850.8	TIMD4	Oli	single
Brain-Cortex	Base	ENSG00000135074.15	ADAM19	Excitatory_neurons_123458	single
Brain-Cortex	Base	ENSG00000113272.13	THG1L	Excitatory_neurons_123458	single
Brain-Cortex	Base	ENSG00000164332.7	UBLCP1	Excitatory_neurons_123458	single
Brain-Cortex	Base	ENSG00000113312.10	TTC1	Excitatory_neurons_123458	multiple
Brain-Cortex	Base	ENSG00000113312.10	TTC1	Inhibitory_neurons_134	multiple
Brain-Cortex	Base	ENSG00000170231.15	FABP6	Excitatory_neurons_123458	multiple
Brain-Cortex	Base	ENSG00000170231.15	FABP6	Inhibitory_neurons_134	multiple
Brain-Cortex	Base	ENSG00000221886.3	ZBED8	Oli	multiple
Brain-Cortex	Base	ENSG00000221886.3	ZBED8	Excitatory_neurons_123458	multiple
Brain-Cortex	Base	ENSG00000118322.12	ATP10B	Excitatory_neurons_123458	single
Brain-Cortex	Base	ENSG00000022355.16	GABRA1	Oli	single
Brain-Cortex	Base	ENSG00000170584.10	NUDCD2	Excitatory_neurons_123458	single
Brain-Cortex	Base	ENSG00000038274.16	MAT2B	Excitatory_neurons_123458	single
Brain-Cortex	Base	ENSG00000145934.16	TENM2	OPC	single
Brain-Cortex	Base	ENSG00000113643.8	RARS	Oli	multiple
Brain-Cortex	Base	ENSG00000113643.8	RARS	Excitatory_neurons_123458	multiple
Brain-Cortex	Base	ENSG00000113643.8	RARS	Inhibitory_neurons_134	multiple
Brain-Cortex	Base	ENSG00000188573.7	FBLL1	Excitatory_neurons_123458	multiple
Brain-Cortex	Base	ENSG00000188573.7	FBLL1	Oli	multiple
Brain-Cortex	Base	ENSG00000234511.8	C5orf58	Excitatory_neurons_123458	single
Brain-Cortex	Base	ENSG00000043462.11	LCP2	Excitatory_neurons_123458	multiple
Brain-Cortex	Base	ENSG00000043462.11	LCP2	End	multiple
Brain-Cortex	Base	ENSG00000182132.13	KCNIP1	Per	single
Brain-Cortex	Base	ENSG00000145936.8	KCNMB1	Excitatory_neurons_123458	single
Brain-Cortex	Base	ENSG00000204764.13	RANBP17	Excitatory_neurons_123458	multiple
Brain-Cortex	Base	ENSG00000204764.13	RANBP17	End	multiple
Brain-Cortex	Base	ENSG00000156427.7	FGF18	Per	single
Brain-Cortex	Base	ENSG00000174705.12	SH3PXD2B	Excitatory_neurons_123458	single
Brain-Cortex	Base	ENSG00000214357.8	NEURL1B	Excitatory_neurons_123458	single
Brain-Cortex	Base	ENSG00000113719.15	ERGIC1	Inhibitory_neurons_78	multiple
Brain-Cortex	Base	ENSG00000113719.15	ERGIC1	Excitatory_neurons_123458	multiple
Brain-Cortex	Base	ENSG00000113734.17	BNIP1	Per	single
Brain-Cortex	Base	ENSG00000113739.10	STC2	Excitatory_neurons_123458	single
Brain-Cortex	Base	ENSG00000254164.1	CTB-33O18.2	End	single
Brain-Cortex	Base	ENSG00000145919.10	BOD1	End	multiple
Brain-Cortex	Base	ENSG00000145919.10	BOD1	Excitatory_neurons_123458	multiple
Brain-Cortex	Base	ENSG00000253686.1	LINC01484	Inhibitory_neurons_134	multiple
Brain-Cortex	Base	ENSG00000253686.1	LINC01484	Excitatory_neurons_123458	multiple
Brain-Cortex	Base	ENSG00000113742.12	CPEB4	OPC	single
Brain-Cortex	Base	ENSG00000185056.9	C5orf47	Excitatory_neurons_123458	single
Brain-Cortex	Base	ENSG00000051596.9	THOC3	Excitatory_neurons_123458	single
Brain-Cortex	Base	ENSG00000182230.11	FAM153B	Excitatory_neurons_123458	single
Brain-Cortex	Base	ENSG00000251623.1	RP11-826N14.4	Excitatory_neurons_123458	single
Brain-Cortex	Base	ENSG00000048162.20	NOP16	Per	single
Brain-Cortex	Base	ENSG00000146083.11	RNF44	Excitatory_neurons_123458	single
Brain-Cortex	Base	ENSG00000113763.10	UNC5A	End	single
Brain-Cortex	Base	ENSG00000087206.16	UIMC1	Excitatory_neurons_123458	multiple
Brain-Cortex	Base	ENSG00000087206.16	UIMC1	Ast	multiple
Brain-Cortex	Base	ENSG00000160867.14	FGFR4	Excitatory_neurons_123458	multiple
Brain-Cortex	Base	ENSG00000160867.14	FGFR4	End	multiple
Brain-Cortex	Base	ENSG00000169230.9	PRELID1	Excitatory_neurons_123458	multiple
Brain-Cortex	Base	ENSG00000169230.9	PRELID1	OPC	multiple
Brain-Cortex	Base	ENSG00000213347.10	MXD3	Excitatory_neurons_123458	single
Brain-Cortex	Base	ENSG00000169220.17	RGS14	Excitatory_neurons_123458	multiple
Brain-Cortex	Base	ENSG00000169220.17	RGS14	Inhibitory_neurons_78	multiple
Brain-Cortex	Base	ENSG00000113758.13	DBN1	Excitatory_neurons_123458	single
Brain-Cortex	Base	ENSG00000183258.11	DDX41	Ast	multiple
Brain-Cortex	Base	ENSG00000183258.11	DDX41	End	multiple
Brain-Cortex	Base	ENSG00000183258.11	DDX41	Excitatory_neurons_123458	multiple
Brain-Cortex	Base	ENSG00000146067.15	FAM193B	End	multiple
Brain-Cortex	Base	ENSG00000146067.15	FAM193B	Per	multiple
Brain-Cortex	Base	ENSG00000272459.1	RP11-1277A3.3	Excitatory_neurons_123458	single
Brain-Cortex	Base	ENSG00000184840.11	TMED9	Excitatory_neurons_123458	single
Brain-Cortex	Base	ENSG00000027847.13	B4GALT7	Oli	multiple
Brain-Cortex	Base	ENSG00000027847.13	B4GALT7	Excitatory_neurons_123458	multiple
Brain-Cortex	Base	ENSG00000170074.19	FAM153A	Excitatory_neurons_123458	multiple
Brain-Cortex	Base	ENSG00000170074.19	FAM153A	Per	multiple
Brain-Cortex	Base	ENSG00000250101.1	RP11-1252I4.2	Inhibitory_neurons_134	single
Brain-Cortex	Base	ENSG00000204677.10	FAM153C	Excitatory_neurons_123458	single
Brain-Cortex	Base	ENSG00000145912.8	NHP2	Excitatory_neurons_123458	single
Brain-Cortex	Base	ENSG00000175309.14	PHYKPL	Excitatory_neurons_123458	single
Brain-Cortex	Base	ENSG00000198939.7	ZFP2	End	single
Brain-Cortex	Base	ENSG00000178187.7	ZNF454	Excitatory_neurons_123458	single
Brain-Cortex	Base	ENSG00000176783.14	RUFY1	Excitatory_neurons_123458	multiple
Brain-Cortex	Base	ENSG00000176783.14	RUFY1	End	multiple
Brain-Cortex	Base	ENSG00000127022.14	CANX	Excitatory_neurons_123458	single
Brain-Cortex	Base	ENSG00000161011.19	SQSTM1	Ast	multiple
Brain-Cortex	Base	ENSG00000161011.19	SQSTM1	Inhibitory_neurons_78	multiple
Brain-Cortex	Base	ENSG00000161010.14	MRNIP	Excitatory_neurons_123458	single
Brain-Cortex	Base	ENSG00000197226.12	TBC1D9B	Excitatory_neurons_123458	single
Brain-Cortex	Base	ENSG00000113269.13	RNF130	End	multiple
Brain-Cortex	Base	ENSG00000113269.13	RNF130	Excitatory_neurons_123458	multiple
Brain-Cortex	Base	ENSG00000146090.15	RASGEF1C	End	multiple
Brain-Cortex	Base	ENSG00000146090.15	RASGEF1C	Excitatory_neurons_123458	multiple
Brain-Cortex	Base	ENSG00000050748.17	MAPK9	Excitatory_neurons_123458	single
Brain-Cortex	Base	ENSG00000161055.3	SCGB3A1	Excitatory_neurons_123458	single
Brain-Cortex	Base	ENSG00000037280.15	FLT4	Ast	multiple
Brain-Cortex	Base	ENSG00000037280.15	FLT4	Per	multiple
Brain-Cortex	Base	ENSG00000131446.16	MGAT1	End	single
Brain-Cortex	Base	ENSG00000245060.6	LINC00847	Ast	multiple
Brain-Cortex	Base	ENSG00000245060.6	LINC00847	Excitatory_neurons_123458	multiple
Brain-Cortex	Base	ENSG00000196670.13	ZFP62	Per	single
Brain-Cortex	Base	ENSG00000113303.11	BTNL8	Excitatory_neurons_123458	single
Brain-Cortex	Base	ENSG00000168903.8	BTNL3	Ast	single
Brain-Cortex	Base	ENSG00000165810.16	BTNL9	End	multiple
Brain-Cortex	Base	ENSG00000165810.16	BTNL9	Oli	multiple
Brain-Cortex	Base	ENSG00000146054.17	TRIM7	Excitatory_neurons_123458	single
Brain-Cortex	Base	ENSG00000146063.19	TRIM41	Excitatory_neurons_123458	single
Brain-Cortex	Base	ENSG00000263667.1	RP3-416J7.4	Excitatory_neurons_123458	single
Brain-Cortex	Base	ENSG00000112685.13	EXOC2	Excitatory_neurons_123458	multiple
Brain-Cortex	Base	ENSG00000112685.13	EXOC2	End	multiple
Brain-Cortex	Base	ENSG00000272463.1	RP11-532F6.3	Excitatory_neurons_123458	multiple
Brain-Cortex	Base	ENSG00000272463.1	RP11-532F6.3	OPC	multiple
Brain-Cortex	Base	ENSG00000137273.3	FOXF2	Excitatory_neurons_123458	single
Brain-Cortex	Base	ENSG00000272279.1	RP11-157J24.2	Excitatory_neurons_123458	multiple
Brain-Cortex	Base	ENSG00000272279.1	RP11-157J24.2	Inhibitory_neurons_134	multiple
Brain-Cortex	Base	ENSG00000272279.1	RP11-157J24.2	Inhibitory_neurons_6	multiple
Brain-Cortex	Base	ENSG00000054598.6	FOXC1	Ast	single
Brain-Cortex	Base	ENSG00000112699.10	GMDS	Excitatory_neurons_123458	single
Brain-Cortex	Base	ENSG00000164385.8	LINC01600	Excitatory_neurons_123458	single
Brain-Cortex	Base	ENSG00000145949.9	MYLK4	Excitatory_neurons_123458	single
Brain-Cortex	Base	ENSG00000021355.12	SERPINB1	Excitatory_neurons_123458	single
Brain-Cortex	Base	ENSG00000230438.6	SERPINB9P1	Inhibitory_neurons_78	multiple
Brain-Cortex	Base	ENSG00000230438.6	SERPINB9P1	Excitatory_neurons_123458	multiple
Brain-Cortex	Base	ENSG00000170542.5	SERPINB9	Excitatory_neurons_123458	single
Brain-Cortex	Base	ENSG00000244041.7	LINC01011	Excitatory_neurons_123458	single
Brain-Cortex	Base	ENSG00000124588.19	NQO2	Excitatory_neurons_123458	single
Brain-Cortex	Base	ENSG00000137275.13	RIPK1	Excitatory_neurons_123458	single
Brain-Cortex	Base	ENSG00000137274.12	BPHL	Excitatory_neurons_123458	single
Brain-Cortex	Base	ENSG00000137267.5	TUBB2A	Excitatory_neurons_123458	multiple
Brain-Cortex	Base	ENSG00000137267.5	TUBB2A	Per	multiple
Brain-Cortex	Base	ENSG00000230269.6	RP1-40E16.9	End	single
Brain-Cortex	Base	ENSG00000180822.11	PSMG4	Excitatory_neurons_123458	single
Brain-Cortex	Base	ENSG00000228793.1	RP1-223B1.1	Excitatory_neurons_123458	single
Brain-Cortex	Base	ENSG00000185689.15	C6orf201	Excitatory_neurons_123458	single
Brain-Cortex	Base	ENSG00000198721.12	ECI2	Excitatory_neurons_123458	multiple
Brain-Cortex	Base	ENSG00000198721.12	ECI2	End	multiple
Brain-Cortex	Base	ENSG00000234817.2	RP3-400B16.1	Excitatory_neurons_123458	single
Brain-Cortex	Base	ENSG00000124787.13	RPP40	Excitatory_neurons_123458	single
Brain-Cortex	Base	ENSG00000272142.1	RP11-428J1.5	Excitatory_neurons_123458	single
Brain-Cortex	Base	ENSG00000214113.10	LYRM4	Excitatory_neurons_123458	single
Brain-Cortex	Base	ENSG00000124782.19	RREB1	Excitatory_neurons_123458	multiple
Brain-Cortex	Base	ENSG00000124782.19	RREB1	Per	multiple
Brain-Cortex	Base	ENSG00000124783.12	SSR1	Per	single
Brain-Cortex	Base	ENSG00000124784.8	RIOK1	Excitatory_neurons_123458	single
Brain-Cortex	Base	ENSG00000153162.8	BMP6	Per	single
Brain-Cortex	Base	ENSG00000230939.1	RP11-314C16.1	Excitatory_neurons_123458	single
Brain-Cortex	Base	ENSG00000272097.1	RP11-421M1.8	Excitatory_neurons_123458	single
Brain-Cortex	Base	ENSG00000137210.13	TMEM14B	Excitatory_neurons_123458	single
Brain-Cortex	Base	ENSG00000111837.11	MAK	Excitatory_neurons_123458	single
Brain-Cortex	Base	ENSG00000153157.12	SYCP2L	Excitatory_neurons_123458	single
Brain-Cortex	Base	ENSG00000197977.3	ELOVL2	Excitatory_neurons_123458	multiple
Brain-Cortex	Base	ENSG00000197977.3	ELOVL2	Ast	multiple
Brain-Cortex	Base	ENSG00000111859.16	NEDD9	Oli	single
Brain-Cortex	Base	ENSG00000205269.5	TMEM170B	Excitatory_neurons_123458	single
Brain-Cortex	Base	ENSG00000112137.17	PHACTR1	End	single
Brain-Cortex	Base	ENSG00000145979.17	TBC1D7	Excitatory_neurons_123458	single
Brain-Cortex	Base	ENSG00000124523.15	SIRT5	Excitatory_neurons_123458	single
Brain-Cortex	Base	ENSG00000010017.12	RANBP9	Excitatory_neurons_123458	single
Brain-Cortex	Base	ENSG00000050393.11	MCUR1	Excitatory_neurons_123458	single
Brain-Cortex	Base	ENSG00000112149.9	CD83	Excitatory_neurons_123458	single
Brain-Cortex	Base	ENSG00000047579.19	DTNBP1	End	multiple
Brain-Cortex	Base	ENSG00000047579.19	DTNBP1	Ast	multiple
Brain-Cortex	Base	ENSG00000007944.14	MYLIP	End	multiple
Brain-Cortex	Base	ENSG00000007944.14	MYLIP	Excitatory_neurons_123458	multiple
Brain-Cortex	Base	ENSG00000124788.17	ATXN1	Excitatory_neurons_123458	single
Brain-Cortex	Base	ENSG00000137177.19	KIF13A	Excitatory_neurons_123458	single
Brain-Cortex	Base	ENSG00000137364.4	TPMT	Excitatory_neurons_123458	multiple
Brain-Cortex	Base	ENSG00000137364.4	TPMT	Oli	multiple
Brain-Cortex	Base	ENSG00000165097.13	KDM1B	Excitatory_neurons_123458	single
Brain-Cortex	Base	ENSG00000145996.11	CDKAL1	Ast	multiple
Brain-Cortex	Base	ENSG00000145996.11	CDKAL1	Excitatory_neurons_123458	multiple
Brain-Cortex	Base	ENSG00000272168.6	CASC15	Excitatory_neurons_123458	single
Brain-Cortex	Base	ENSG00000261568.1	RP11-524C21.2	Excitatory_neurons_123458	single
Brain-Cortex	Base	ENSG00000146038.11	DCDC2	Excitatory_neurons_123458	multiple
Brain-Cortex	Base	ENSG00000146038.11	DCDC2	Inhibitory_neurons_78	multiple
Brain-Cortex	Base	ENSG00000124532.14	MRS2	Excitatory_neurons_123458	single
Brain-Cortex	Base	ENSG00000112294.12	ALDH5A1	Excitatory_neurons_123458	multiple
Brain-Cortex	Base	ENSG00000112294.12	ALDH5A1	End	multiple
Brain-Cortex	Base	ENSG00000111802.13	TDP2	Excitatory_neurons_123458	single
Brain-Cortex	Base	ENSG00000224164.1	RP3-369A17.4	End	multiple
Brain-Cortex	Base	ENSG00000224164.1	RP3-369A17.4	Ast	multiple
Brain-Cortex	Base	ENSG00000079691.17	CARMIL1	Per	multiple
Brain-Cortex	Base	ENSG00000079691.17	CARMIL1	End	multiple
Brain-Cortex	Base	ENSG00000272462.2	U91328.19	Excitatory_neurons_123458	single
Brain-Cortex	Base	ENSG00000187837.3	HIST1H1C	Excitatory_neurons_123458	single
Brain-Cortex	Base	ENSG00000180596.7	HIST1H2BC	Excitatory_neurons_123458	single
Brain-Cortex	Base	ENSG00000197409.7	HIST1H3D	End	single
Brain-Cortex	Base	ENSG00000274750.2	HIST1H3E	Excitatory_neurons_123458	single
Brain-Cortex	Base	ENSG00000186470.13	BTN3A2	Excitatory_neurons_123458	single
Brain-Cortex	Base	ENSG00000124508.16	BTN2A2	Inhibitory_neurons_134	multiple
Brain-Cortex	Base	ENSG00000124508.16	BTN2A2	Excitatory_neurons_123458	multiple
Brain-Cortex	Base	ENSG00000026950.16	BTN3A1	Ast	single
Brain-Cortex	Base	ENSG00000111801.15	BTN3A3	Excitatory_neurons_123458	single
Brain-Cortex	Base	ENSG00000182952.4	HMGN4	Excitatory_neurons_123458	single
Brain-Cortex	Base	ENSG00000146109.4	ABT1	Excitatory_neurons_123458	single
Brain-Cortex	Base	ENSG00000181315.10	ZNF322	Excitatory_neurons_123458	single
Brain-Cortex	Base	ENSG00000224843.6	LINC00240	Excitatory_neurons_123458	single
Brain-Cortex	Base	ENSG00000112812.15	PRSS16	Inhibitory_neurons_134	single
Brain-Cortex	Base	ENSG00000124613.8	ZNF391	Excitatory_neurons_123458	single
Brain-Cortex	Base	ENSG00000271755.1	RP1-153G14.4	Excitatory_neurons_123458	single
Brain-Cortex	Base	ENSG00000198315.10	ZKSCAN8	Excitatory_neurons_123458	single
Brain-Cortex	Base	ENSG00000137185.11	ZSCAN9	Excitatory_neurons_123458	single
Brain-Cortex	Base	ENSG00000187626.8	ZKSCAN4	Excitatory_neurons_123458	single
Brain-Cortex	Base	ENSG00000197062.11	ZSCAN26	Excitatory_neurons_123458	multiple
Brain-Cortex	Base	ENSG00000197062.11	ZSCAN26	Ast	multiple
Brain-Cortex	Base	ENSG00000137338.5	PGBD1	Ast	single
Brain-Cortex	Base	ENSG00000235109.7	ZSCAN31	Excitatory_neurons_123458	single
Brain-Cortex	Base	ENSG00000189298.13	ZKSCAN3	Excitatory_neurons_123458	single
Brain-Cortex	Base	ENSG00000187987.9	ZSCAN23	Excitatory_neurons_123458	single
Brain-Cortex	Base	ENSG00000204709.4	LINC01556	Ast	single
Brain-Cortex	Base	ENSG00000197935.6	ZNF311	Excitatory_neurons_123458	single
Brain-Cortex	Base	ENSG00000204681.10	GABBR1	Excitatory_neurons_123458	single
Brain-Cortex	Base	ENSG00000204632.11	HLA-G	End	single
Brain-Cortex	Base	ENSG00000281831.1	HCP5B	Inhibitory_neurons_134	multiple
Brain-Cortex	Base	ENSG00000281831.1	HCP5B	Excitatory_neurons_123458	multiple
Brain-Cortex	Base	ENSG00000206503.12	HLA-A	Ast	single
Brain-Cortex	Base	ENSG00000066379.14	ZNRD1	Excitatory_neurons_123458	single
Brain-Cortex	Base	ENSG00000204618.8	RNF39	Excitatory_neurons_123458	single
Brain-Cortex	Base	ENSG00000270604.5	HCG17	Excitatory_neurons_123458	single
Brain-Cortex	Base	ENSG00000241370.5	RPP21	Excitatory_neurons_123458	multiple
Brain-Cortex	Base	ENSG00000241370.5	RPP21	End	multiple
Brain-Cortex	Base	ENSG00000204576.11	PRR3	Per	single
Brain-Cortex	Base	ENSG00000137343.17	ATAT1	Excitatory_neurons_123458	single
Brain-Cortex	Base	ENSG00000146112.11	PPP1R18	Excitatory_neurons_123458	single
Brain-Cortex	Base	ENSG00000137404.14	NRM	Excitatory_neurons_123458	single
Brain-Cortex	Base	ENSG00000196230.12	TUBB	Excitatory_neurons_123458	single
Brain-Cortex	Base	ENSG00000137312.14	FLOT1	Excitatory_neurons_123458	multiple
Brain-Cortex	Base	ENSG00000137312.14	FLOT1	Ast	multiple
Brain-Cortex	Base	ENSG00000228022.5	HCG20	Ast	single
Brain-Cortex	Base	ENSG00000137411.16	VARS2	Excitatory_neurons_123458	multiple
Brain-Cortex	Base	ENSG00000137411.16	VARS2	End	multiple
Brain-Cortex	Base	ENSG00000228789.6	HCG22	Excitatory_neurons_123458	single
Brain-Cortex	Base	ENSG00000204540.10	PSORS1C1	Oli	single
Brain-Cortex	Base	ENSG00000204536.13	CCHCR1	Ast	single
Brain-Cortex	Base	ENSG00000137310.11	TCF19	Excitatory_neurons_123458	single
Brain-Cortex	Base	ENSG00000204531.17	POU5F1	Excitatory_neurons_123458	single
Brain-Cortex	Base	ENSG00000206344.7	HCG27	Inhibitory_neurons_134	multiple
Brain-Cortex	Base	ENSG00000206344.7	HCG27	Excitatory_neurons_123458	multiple
Brain-Cortex	Base	ENSG00000204525.16	HLA-C	Excitatory_neurons_123458	single
Brain-Cortex	Base	ENSG00000234745.10	HLA-B	Excitatory_neurons_123458	single
Brain-Cortex	Base	ENSG00000272221.1	XXbac-BPG181B23.7	Excitatory_neurons_123458	single
Brain-Cortex	Base	ENSG00000204520.12	MICA	Excitatory_neurons_123458	single
Brain-Cortex	Base	ENSG00000204516.9	MICB	Excitatory_neurons_123458	single
Brain-Cortex	Base	ENSG00000227507.2	LTB	Excitatory_neurons_123458	single
Brain-Cortex	Base	ENSG00000204463.12	BAG6	Excitatory_neurons_123458	multiple
Brain-Cortex	Base	ENSG00000204463.12	BAG6	Ast	multiple
Brain-Cortex	Base	ENSG00000240053.8	LY6G5B	Excitatory_neurons_123458	single
Brain-Cortex	Base	ENSG00000204428.12	LY6G5C	Excitatory_neurons_123458	single
Brain-Cortex	Base	ENSG00000204421.2	LY6G6C	Ast	single
Brain-Cortex	Base	ENSG00000213722.8	DDAH2	Excitatory_neurons_123458	single
Brain-Cortex	Base	ENSG00000204396.10	VWA7	Excitatory_neurons_123458	multiple
Brain-Cortex	Base	ENSG00000204396.10	VWA7	OPC	multiple
Brain-Cortex	Base	ENSG00000204386.10	NEU1	Excitatory_neurons_123458	single
Brain-Cortex	Base	ENSG00000204351.11	SKIV2L	Excitatory_neurons_123458	single
Brain-Cortex	Base	ENSG00000204344.14	STK19	Ast	single
Brain-Cortex	Base	ENSG00000244731.7	C4A	Excitatory_neurons_123458	single
Brain-Cortex	Base	ENSG00000224389.8	C4B	Excitatory_neurons_123458	multiple
Brain-Cortex	Base	ENSG00000224389.8	C4B	Per	multiple
Brain-Cortex	Base	ENSG00000231852.6	CYP21A2	Inhibitory_neurons_78	single
Brain-Cortex	Base	ENSG00000213676.10	ATF6B	Excitatory_neurons_123458	single
Brain-Cortex	Base	ENSG00000204315.3	FKBPL	Excitatory_neurons_123458	single
Brain-Cortex	Base	ENSG00000204308.7	RNF5	Excitatory_neurons_123458	multiple
Brain-Cortex	Base	ENSG00000204308.7	RNF5	Per	multiple
Brain-Cortex	Base	ENSG00000204301.6	NOTCH4	Excitatory_neurons_123458	single
Brain-Cortex	Base	ENSG00000204290.10	BTNL2	Excitatory_neurons_123458	single
Brain-Cortex	Base	ENSG00000204287.13	HLA-DRA	Excitatory_neurons_123458	single
Brain-Cortex	Base	ENSG00000198502.5	HLA-DRB5	Excitatory_neurons_123458	single
Brain-Cortex	Base	ENSG00000196126.11	HLA-DRB1	Excitatory_neurons_123458	single
Brain-Cortex	Base	ENSG00000196735.11	HLA-DQA1	Excitatory_neurons_123458	single
Brain-Cortex	Base	ENSG00000179344.16	HLA-DQB1	OPC	multiple
Brain-Cortex	Base	ENSG00000179344.16	HLA-DQB1	Excitatory_neurons_123458	multiple
Brain-Cortex	Base	ENSG00000179344.16	HLA-DQB1	Inhibitory_neurons_78	multiple
Brain-Cortex	Base	ENSG00000237541.3	HLA-DQA2	Excitatory_neurons_123458	single
Brain-Cortex	Base	ENSG00000232629.8	HLA-DQB2	Excitatory_neurons_123458	single
Brain-Cortex	Base	ENSG00000241106.6	HLA-DOB	Excitatory_neurons_123458	single
Brain-Cortex	Base	ENSG00000204267.13	TAP2	Excitatory_neurons_123458	single
Brain-Cortex	Base	ENSG00000240065.7	PSMB9	Excitatory_neurons_123458	single
Brain-Cortex	Base	ENSG00000242574.8	HLA-DMB	Excitatory_neurons_123458	single
Brain-Cortex	Base	ENSG00000204257.14	HLA-DMA	Excitatory_neurons_123458	single
Brain-Cortex	Base	ENSG00000204252.13	HLA-DOA	Excitatory_neurons_123458	single
Brain-Cortex	Base	ENSG00000231389.7	HLA-DPA1	Excitatory_neurons_123458	single
Brain-Cortex	Base	ENSG00000223865.10	HLA-DPB1	Excitatory_neurons_123458	single
Brain-Cortex	Base	ENSG00000204248.10	COL11A2	Ast	multiple
Brain-Cortex	Base	ENSG00000204248.10	COL11A2	Excitatory_neurons_123458	multiple
Brain-Cortex	Base	ENSG00000204231.10	RXRB	Excitatory_neurons_123458	single
Brain-Cortex	Base	ENSG00000204228.3	HSD17B8	Excitatory_neurons_123458	single
Brain-Cortex	Base	ENSG00000272217.1	XXbac-BPG157A10.21	Excitatory_neurons_123458	single
Brain-Cortex	Base	ENSG00000231500.6	RPS18	Excitatory_neurons_123458	single
Brain-Cortex	Base	ENSG00000231925.11	TAPBP	Excitatory_neurons_123458	single
Brain-Cortex	Base	ENSG00000030110.12	BAK1	Excitatory_neurons_123458	single
Brain-Cortex	Base	ENSG00000197251.3	LINC00336	Excitatory_neurons_123458	single
Brain-Cortex	Base	ENSG00000137288.9	UQCC2	Excitatory_neurons_123458	single
Brain-Cortex	Base	ENSG00000161896.11	IP6K3	Oli	single
Brain-Cortex	Base	ENSG00000161904.11	LEMD2	Excitatory_neurons_123458	single
Brain-Cortex	Base	ENSG00000124664.10	SPDEF	Excitatory_neurons_123458	single
Brain-Cortex	Base	ENSG00000196821.9	C6orf106	Excitatory_neurons_123458	single
Brain-Cortex	Base	ENSG00000124562.9	SNRPC	Excitatory_neurons_123458	single
Brain-Cortex	Base	ENSG00000065060.16	UHRF1BP1	Excitatory_neurons_123458	single
Brain-Cortex	Base	ENSG00000064995.16	TAF11	Excitatory_neurons_123458	single
Brain-Cortex	Base	ENSG00000064999.13	ANKS1A	Excitatory_neurons_123458	single
Brain-Cortex	Base	ENSG00000146197.8	SCUBE3	OPC	single
Brain-Cortex	Base	ENSG00000272374.1	RP3-329A5.8	Excitatory_neurons_123458	single
Brain-Cortex	Base	ENSG00000023892.10	DEF6	Excitatory_neurons_123458	single
Brain-Cortex	Base	ENSG00000198755.10	RPL10A	Excitatory_neurons_123458	single
Brain-Cortex	Base	ENSG00000196748.9	CLPSL2	Excitatory_neurons_123458	single
Brain-Cortex	Base	ENSG00000204140.9	CLPSL1	Excitatory_neurons_123458	single
Brain-Cortex	Base	ENSG00000096063.15	SRPK1	Excitatory_neurons_123458	single
Brain-Cortex	Base	ENSG00000112053.13	SLC26A8	Excitatory_neurons_123458	single
Brain-Cortex	Base	ENSG00000156711.16	MAPK13	Excitatory_neurons_123458	single
Brain-Cortex	Base	ENSG00000180316.12	PNPLA1	Excitatory_neurons_123458	single
Brain-Cortex	Base	ENSG00000189325.6	C6orf222	Excitatory_neurons_123458	single
Brain-Cortex	Base	ENSG00000010030.13	ETV7	Excitatory_neurons_123458	multiple
Brain-Cortex	Base	ENSG00000010030.13	ETV7	End	multiple
Brain-Cortex	Base	ENSG00000137193.13	PIM1	Excitatory_neurons_123458	single
Brain-Cortex	Base	ENSG00000172738.11	TMEM217	Oli	single
Brain-Cortex	Base	ENSG00000112130.16	RNF8	Excitatory_neurons_123458	single
Brain-Cortex	Base	ENSG00000198937.8	CCDC167	Excitatory_neurons_123458	single
Brain-Cortex	Base	ENSG00000112139.14	MDGA1	Excitatory_neurons_123458	single
Brain-Cortex	Base	ENSG00000156639.11	ZFAND3	Excitatory_neurons_123458	single
Brain-Cortex	Base	ENSG00000183826.16	BTBD9	Excitatory_neurons_123458	single
Brain-Cortex	Base	ENSG00000124767.6	GLO1	Inhibitory_neurons_134	single
Brain-Cortex	Base	ENSG00000124780.13	KCNK17	Inhibitory_neurons_134	multiple
Brain-Cortex	Base	ENSG00000124780.13	KCNK17	Excitatory_neurons_123458	multiple
Brain-Cortex	Base	ENSG00000164627.17	KIF6	Excitatory_neurons_123458	multiple
Brain-Cortex	Base	ENSG00000164627.17	KIF6	Ast	multiple
Brain-Cortex	Base	ENSG00000124615.17	MOCS1	Inhibitory_neurons_134	multiple
Brain-Cortex	Base	ENSG00000124615.17	MOCS1	Ast	multiple
Brain-Cortex	Base	ENSG00000204092.2	LINC00951	Excitatory_neurons_123458	single
Brain-Cortex	Base	ENSG00000226070.1	RP11-552E20.4	Excitatory_neurons_123458	single
Brain-Cortex	Base	ENSG00000156564.8	LRFN2	Excitatory_neurons_123458	single
Brain-Cortex	Base	ENSG00000161911.11	TREML1	Excitatory_neurons_123458	single
Brain-Cortex	Base	ENSG00000269387.1	RP11-298J23.8	Excitatory_neurons_123458	single
Brain-Cortex	Base	ENSG00000137218.10	FRS3	Excitatory_neurons_123458	multiple
Brain-Cortex	Base	ENSG00000137218.10	FRS3	Ast	multiple
Brain-Cortex	Base	ENSG00000214736.7	TOMM6	End	multiple
Brain-Cortex	Base	ENSG00000214736.7	TOMM6	OPC	multiple
Brain-Cortex	Base	ENSG00000124641.15	MED20	Excitatory_neurons_123458	single
Brain-Cortex	Base	ENSG00000137413.15	TAF8	Excitatory_neurons_123458	single
Brain-Cortex	Base	ENSG00000048545.13	GUCA1A	Excitatory_neurons_123458	single
Brain-Cortex	Base	ENSG00000112599.8	GUCA1B	Excitatory_neurons_123458	multiple
Brain-Cortex	Base	ENSG00000112599.8	GUCA1B	Inhibitory_neurons_78	multiple
Brain-Cortex	Base	ENSG00000048544.5	MRPS10	Excitatory_neurons_123458	single
Brain-Cortex	Base	ENSG00000124496.12	TRERF1	Excitatory_neurons_123458	single
Brain-Cortex	Base	ENSG00000112619.7	PRPH2	Excitatory_neurons_123458	single
Brain-Cortex	Base	ENSG00000146223.14	RPL7L1	Excitatory_neurons_123458	single
Brain-Cortex	Base	ENSG00000221821.3	C6orf226	Ast	multiple
Brain-Cortex	Base	ENSG00000221821.3	C6orf226	Oli	multiple
Brain-Cortex	Base	ENSG00000124713.5	GNMT	Excitatory_neurons_123458	single
Brain-Cortex	Base	ENSG00000124587.13	PEX6	Excitatory_neurons_123458	single
Brain-Cortex	Base	ENSG00000124733.3	MEA1	OPC	multiple
Brain-Cortex	Base	ENSG00000124733.3	MEA1	Excitatory_neurons_123458	multiple
Brain-Cortex	Base	ENSG00000044090.8	CUL7	Excitatory_neurons_123458	single
Brain-Cortex	Base	ENSG00000112655.15	PTK7	End	multiple
Brain-Cortex	Base	ENSG00000112655.15	PTK7	Excitatory_neurons_123458	multiple
Brain-Cortex	Base	ENSG00000112658.7	SRF	Per	multiple
Brain-Cortex	Base	ENSG00000112658.7	SRF	Excitatory_neurons_123458	multiple
Brain-Cortex	Base	ENSG00000112667.12	DNPH1	Excitatory_neurons_123458	single
Brain-Cortex	Base	ENSG00000146216.11	TTBK1	Excitatory_neurons_123458	single
Brain-Cortex	Base	ENSG00000146215.13	CRIP3	Excitatory_neurons_123458	single
Brain-Cortex	Base	ENSG00000137221.14	TJAP1	Excitatory_neurons_123458	single
Brain-Cortex	Base	ENSG00000204052.4	LRRC73	Excitatory_neurons_123458	single
Brain-Cortex	Base	ENSG00000172426.15	RSPH9	Excitatory_neurons_123458	multiple
Brain-Cortex	Base	ENSG00000172426.15	RSPH9	End	multiple
Brain-Cortex	Base	ENSG00000112715.21	VEGFA	Oli	single
Brain-Cortex	Base	ENSG00000181577.15	C6orf223	Excitatory_neurons_123458	single
Brain-Cortex	Base	ENSG00000180992.6	MRPL14	Excitatory_neurons_123458	single
Brain-Cortex	Base	ENSG00000137225.12	CAPN11	Excitatory_neurons_123458	single
Brain-Cortex	Base	ENSG00000096384.19	HSP90AB1	Ast	single
Brain-Cortex	Base	ENSG00000146221.9	TCTE1	Excitatory_neurons_123458	single
Brain-Cortex	Base	ENSG00000124608.4	AARS2	Excitatory_neurons_123458	single
Brain-Cortex	Base	ENSG00000249481.6	SPATS1	Excitatory_neurons_123458	single
Brain-Cortex	Base	ENSG00000196284.15	SUPT3H	Excitatory_neurons_123458	multiple
Brain-Cortex	Base	ENSG00000196284.15	SUPT3H	Per	multiple
Brain-Cortex	Base	ENSG00000112782.15	CLIC5	Excitatory_neurons_123458	single
Brain-Cortex	Base	ENSG00000112796.9	ENPP5	Excitatory_neurons_123458	single
Brain-Cortex	Base	ENSG00000146233.7	CYP39A1	End	multiple
Brain-Cortex	Base	ENSG00000146233.7	CYP39A1	Excitatory_neurons_123458	multiple
Brain-Cortex	Base	ENSG00000153291.15	SLC25A27	Excitatory_neurons_123458	single
Brain-Cortex	Base	ENSG00000180113.15	TDRD6	End	single
Brain-Cortex	Base	ENSG00000146070.16	PLA2G7	Excitatory_neurons_123458	single
Brain-Cortex	Base	ENSG00000069122.18	ADGRF5	End	multiple
Brain-Cortex	Base	ENSG00000069122.18	ADGRF5	Excitatory_neurons_123458	multiple
Brain-Cortex	Base	ENSG00000270761.1	RP11-385F7.1	Excitatory_neurons_123458	single
Brain-Cortex	Base	ENSG00000153294.11	ADGRF4	Inhibitory_neurons_134	single
Brain-Cortex	Base	ENSG00000146085.7	MUT	Excitatory_neurons_123458	single
Brain-Cortex	Base	ENSG00000031691.6	CENPQ	Excitatory_neurons_123458	single
Brain-Cortex	Base	ENSG00000112118.18	MCM3	Excitatory_neurons_123458	single
Brain-Cortex	Base	ENSG00000170915.8	PAQR8	Excitatory_neurons_123458	multiple
Brain-Cortex	Base	ENSG00000170915.8	PAQR8	End	multiple
Brain-Cortex	Base	ENSG00000096093.15	EFHC1	Ast	single
Brain-Cortex	Base	ENSG00000243955.5	GSTA1	Excitatory_neurons_123458	single
Brain-Cortex	Base	ENSG00000112144.15	ICK	Excitatory_neurons_123458	single
Brain-Cortex	Base	ENSG00000012660.13	ELOVL5	Excitatory_neurons_123458	single
Brain-Cortex	Base	ENSG00000001084.10	GCLC	Excitatory_neurons_123458	single
Brain-Cortex	Base	ENSG00000137269.14	LRRC1	Excitatory_neurons_123458	single
Brain-Cortex	Base	ENSG00000146151.12	HMGCLL1	Excitatory_neurons_123458	single
Brain-Cortex	Base	ENSG00000151917.17	BEND6	Excitatory_neurons_123458	single
Brain-Cortex	Base	ENSG00000168116.13	KIAA1586	Excitatory_neurons_123458	single
Brain-Cortex	Base	ENSG00000272541.1	XXbac-BPGBPG55C20.1	Excitatory_neurons_123458	single
Brain-Cortex	Base	ENSG00000271761.1	XXbac-BPGBPG55C20.3	Excitatory_neurons_123458	single
Brain-Cortex	Base	ENSG00000272316.1	XXbac-BPGBPG55C20.2	Excitatory_neurons_123458	single
Brain-Cortex	Base	ENSG00000112232.8	KHDRBS2	Excitatory_neurons_123458	single
Brain-Cortex	Base	ENSG00000135298.13	ADGRB3	Excitatory_neurons_123458	multiple
Brain-Cortex	Base	ENSG00000135298.13	ADGRB3	Ast	multiple
Brain-Cortex	Base	ENSG00000112280.15	COL9A1	Excitatory_neurons_123458	multiple
Brain-Cortex	Base	ENSG00000112280.15	COL9A1	End	multiple
Brain-Cortex	Base	ENSG00000082269.16	FAM135A	Excitatory_neurons_123458	multiple
Brain-Cortex	Base	ENSG00000082269.16	FAM135A	End	multiple
Brain-Cortex	Base	ENSG00000154079.5	SDHAF4	Excitatory_neurons_123458	single
Brain-Cortex	Base	ENSG00000271967.1	RP11-134K13.4	Excitatory_neurons_123458	single
Brain-Cortex	Base	ENSG00000256980.4	KHDC1L	Excitatory_neurons_123458	single
Brain-Cortex	Base	ENSG00000203908.3	KHDC3L	Excitatory_neurons_123458	single
Brain-Cortex	Base	ENSG00000112697.15	TMEM30A	Ast	single
Brain-Cortex	Base	ENSG00000112701.17	SENP6	Excitatory_neurons_123458	single
Brain-Cortex	Base	ENSG00000196586.13	MYO6	Excitatory_neurons_123458	single
Brain-Cortex	Base	ENSG00000112706.11	IMPG1	Excitatory_neurons_123458	single
Brain-Cortex	Base	ENSG00000135312.6	HTR1B	Excitatory_neurons_123458	multiple
Brain-Cortex	Base	ENSG00000135312.6	HTR1B	Per	multiple
Brain-Cortex	Base	ENSG00000146243.13	IRAK1BP1	Excitatory_neurons_123458	single
Brain-Cortex	Base	ENSG00000231533.1	RP1-232L24.3	Excitatory_neurons_123458	single
Brain-Cortex	Base	ENSG00000198478.7	SH3BGRL2	Excitatory_neurons_123458	single
Brain-Cortex	Base	ENSG00000272129.1	RP11-250B2.6	Excitatory_neurons_123458	single
Brain-Cortex	Base	ENSG00000233967.6	RP11-250B2.3	Excitatory_neurons_123458	single
Brain-Cortex	Base	ENSG00000260645.1	RP11-250B2.5	Ast	multiple
Brain-Cortex	Base	ENSG00000260645.1	RP11-250B2.5	Excitatory_neurons_123458	multiple
Brain-Cortex	Base	ENSG00000146242.8	TPBG	End	single
Brain-Cortex	Base	ENSG00000118420.16	UBE3D	Excitatory_neurons_123458	multiple
Brain-Cortex	Base	ENSG00000118420.16	UBE3D	Per	multiple
Brain-Cortex	Base	ENSG00000083097.14	DOPEY1	Per	single
Brain-Cortex	Base	ENSG00000013375.15	PGM3	Excitatory_neurons_123458	single
Brain-Cortex	Base	ENSG00000013392.7	RWDD2A	Excitatory_neurons_123458	multiple
Brain-Cortex	Base	ENSG00000013392.7	RWDD2A	End	multiple
Brain-Cortex	Base	ENSG00000146250.6	PRSS35	End	multiple
Brain-Cortex	Base	ENSG00000146250.6	PRSS35	Excitatory_neurons_123458	multiple
Brain-Cortex	Base	ENSG00000135315.11	CEP162	Per	single
Brain-Cortex	Base	ENSG00000112837.16	TBX18	OPC	single
Brain-Cortex	Base	ENSG00000234155.1	RP11-30P6.6	Inhibitory_neurons_134	multiple
Brain-Cortex	Base	ENSG00000234155.1	RP11-30P6.6	Ast	multiple
Brain-Cortex	Base	ENSG00000135318.11	NT5E	Excitatory_neurons_123458	single
Brain-Cortex	Base	ENSG00000188994.12	ZNF292	Excitatory_neurons_123458	single
Brain-Cortex	Base	ENSG00000111850.10	SMIM8	Excitatory_neurons_123458	single
Brain-Cortex	Base	ENSG00000203872.6	C6orf163	Excitatory_neurons_123458	single
Brain-Cortex	Base	ENSG00000272514.5	CFAP206	Excitatory_neurons_123458	single
Brain-Cortex	Base	ENSG00000164414.17	SLC35A1	Excitatory_neurons_123458	single
Brain-Cortex	Base	ENSG00000146282.17	RARS2	Oli	multiple
Brain-Cortex	Base	ENSG00000146282.17	RARS2	Ast	multiple
Brain-Cortex	Base	ENSG00000135334.8	AKIRIN2	Inhibitory_neurons_134	multiple
Brain-Cortex	Base	ENSG00000135334.8	AKIRIN2	OPC	multiple
Brain-Cortex	Base	ENSG00000146278.10	PNRC1	End	single
Brain-Cortex	Base	ENSG00000154548.8	SRSF12	Excitatory_neurons_123458	single
Brain-Cortex	Base	ENSG00000146281.5	PM20D2	Ast	single
Brain-Cortex	Base	ENSG00000025039.14	RRAGD	Oli	multiple
Brain-Cortex	Base	ENSG00000025039.14	RRAGD	Ast	multiple
Brain-Cortex	Base	ENSG00000025039.14	RRAGD	Excitatory_neurons_123458	multiple
Brain-Cortex	Base	ENSG00000083099.10	LYRM2	Excitatory_neurons_123458	single
Brain-Cortex	Base	ENSG00000118412.12	CASP8AP2	Excitatory_neurons_123458	single
Brain-Cortex	Base	ENSG00000135333.13	EPHA7	End	multiple
Brain-Cortex	Base	ENSG00000135333.13	EPHA7	Excitatory_neurons_123458	multiple
Brain-Cortex	Base	ENSG00000014123.9	UFL1	Excitatory_neurons_123458	single
Brain-Cortex	Base	ENSG00000112218.8	GPR63	Per	single
Brain-Cortex	Base	ENSG00000123545.5	NDUFAF4	Excitatory_neurons_123458	single
Brain-Cortex	Base	ENSG00000146263.11	MMS22L	Excitatory_neurons_123458	single
Brain-Cortex	Base	ENSG00000132423.11	COQ3	Excitatory_neurons_123458	single
Brain-Cortex	Base	ENSG00000228439.5	TSTD3	Excitatory_neurons_123458	single
Brain-Cortex	Base	ENSG00000152034.10	MCHR2	Excitatory_neurons_123458	single
Brain-Cortex	Base	ENSG00000112249.13	ASCC3	Excitatory_neurons_123458	single
Brain-Cortex	Base	ENSG00000085382.11	HACE1	Excitatory_neurons_123458	multiple
Brain-Cortex	Base	ENSG00000085382.11	HACE1	End	multiple
Brain-Cortex	Base	ENSG00000203809.6	LIN28B-AS1	Excitatory_neurons_123458	single
Brain-Cortex	Base	ENSG00000187772.7	LIN28B	Excitatory_neurons_123458	single
Brain-Cortex	Base	ENSG00000057663.14	ATG5	Per	multiple
Brain-Cortex	Base	ENSG00000057663.14	ATG5	Excitatory_neurons_123458	multiple
Brain-Cortex	Base	ENSG00000112297.14	AIM1	Excitatory_neurons_123458	multiple
Brain-Cortex	Base	ENSG00000112297.14	AIM1	End	multiple
Brain-Cortex	Base	ENSG00000130348.11	QRSL1	Excitatory_neurons_123458	single
Brain-Cortex	Base	ENSG00000229654.1	RP1-60O19.2	End	single
Brain-Cortex	Base	ENSG00000130349.9	C6orf203	Excitatory_neurons_123458	single
Brain-Cortex	Base	ENSG00000146285.13	SCML4	Excitatory_neurons_123458	single
Brain-Cortex	Base	ENSG00000025796.13	SEC63	Excitatory_neurons_123458	multiple
Brain-Cortex	Base	ENSG00000025796.13	SEC63	End	multiple
Brain-Cortex	Base	ENSG00000081087.14	OSTM1	Excitatory_neurons_123458	single
Brain-Cortex	Base	ENSG00000112333.11	NR2E1	Excitatory_neurons_123458	single
Brain-Cortex	Base	ENSG00000118690.12	ARMC2	Excitatory_neurons_123458	multiple
Brain-Cortex	Base	ENSG00000118690.12	ARMC2	Inhibitory_neurons_134	multiple
Brain-Cortex	Base	ENSG00000135535.15	CD164	Inhibitory_neurons_78	single
Brain-Cortex	Base	ENSG00000185250.15	PPIL6	Excitatory_neurons_123458	single
Brain-Cortex	Base	ENSG00000135587.8	SMPD2	Excitatory_neurons_123458	single
Brain-Cortex	Base	ENSG00000135596.17	MICAL1	End	single
Brain-Cortex	Base	ENSG00000155085.15	AK9	Excitatory_neurons_123458	single
Brain-Cortex	Base	ENSG00000112367.10	FIG4	Excitatory_neurons_123458	single
Brain-Cortex	Base	ENSG00000168438.14	CDC40	End	multiple
Brain-Cortex	Base	ENSG00000168438.14	CDC40	Excitatory_neurons_123458	multiple
Brain-Cortex	Base	ENSG00000053328.8	METTL24	Excitatory_neurons_123458	single
Brain-Cortex	Base	ENSG00000203797.9	DDO	Excitatory_neurons_123458	single
Brain-Cortex	Base	ENSG00000197498.12	RPF2	Excitatory_neurons_123458	multiple
Brain-Cortex	Base	ENSG00000197498.12	RPF2	Oli	multiple
Brain-Cortex	Base	ENSG00000173214.5	MFSD4B	Excitatory_neurons_123458	single
Brain-Cortex	Base	ENSG00000271789.1	RP5-1112D6.7	Excitatory_neurons_123458	single
Brain-Cortex	Base	ENSG00000009413.15	REV3L	Excitatory_neurons_123458	single
Brain-Cortex	Base	ENSG00000056972.18	TRAF3IP2	Excitatory_neurons_123458	single
Brain-Cortex	Base	ENSG00000010810.17	FYN	Ast	single
Brain-Cortex	Base	ENSG00000203778.7	FAM229B	Excitatory_neurons_123458	single
Brain-Cortex	Base	ENSG00000196591.11	HDAC2	End	single
Brain-Cortex	Base	ENSG00000111816.7	FRK	Excitatory_neurons_123458	single
Brain-Cortex	Base	ENSG00000111817.16	DSE	Excitatory_neurons_123458	multiple
Brain-Cortex	Base	ENSG00000111817.16	DSE	Inhibitory_neurons_78	multiple
Brain-Cortex	Base	ENSG00000189241.6	TSPYL1	Excitatory_neurons_123458	single
Brain-Cortex	Base	ENSG00000188820.12	FAM26F	Excitatory_neurons_123458	single
Brain-Cortex	Base	ENSG00000111832.12	RWDD1	Excitatory_neurons_123458	multiple
Brain-Cortex	Base	ENSG00000111832.12	RWDD1	Ast	multiple
Brain-Cortex	Base	ENSG00000111834.12	RSPH4A	End	multiple
Brain-Cortex	Base	ENSG00000111834.12	RSPH4A	Excitatory_neurons_123458	multiple
Brain-Cortex	Base	ENSG00000153975.9	ZUFSP	Excitatory_neurons_123458	single
Brain-Cortex	Base	ENSG00000196911.10	KPNA5	Excitatory_neurons_123458	single
Brain-Cortex	Base	ENSG00000183807.7	FAM162B	OPC	multiple
Brain-Cortex	Base	ENSG00000183807.7	FAM162B	Excitatory_neurons_123458	multiple
Brain-Cortex	Base	ENSG00000185002.9	RFX6	Excitatory_neurons_123458	single
Brain-Cortex	Base	ENSG00000047936.10	ROS1	Excitatory_neurons_123458	single
Brain-Cortex	Base	ENSG00000164465.18	DCBLD1	Excitatory_neurons_123458	single
Brain-Cortex	Base	ENSG00000111860.13	CEP85L	Excitatory_neurons_123458	single
Brain-Cortex	Base	ENSG00000111877.17	MCM9	Excitatory_neurons_123458	multiple
Brain-Cortex	Base	ENSG00000111877.17	MCM9	End	multiple
Brain-Cortex	Base	ENSG00000111879.18	FAM184A	Excitatory_neurons_123458	single
Brain-Cortex	Base	ENSG00000135549.14	PKIB	Excitatory_neurons_123458	single
Brain-Cortex	Base	ENSG00000172594.12	SMPDL3A	Excitatory_neurons_123458	single
Brain-Cortex	Base	ENSG00000146373.16	RNF217	Excitatory_neurons_123458	single
Brain-Cortex	Base	ENSG00000111907.20	TPD52L1	Excitatory_neurons_123458	multiple
Brain-Cortex	Base	ENSG00000111907.20	TPD52L1	Oli	multiple
Brain-Cortex	Base	ENSG00000111906.17	HDDC2	Excitatory_neurons_123458	single
Brain-Cortex	Base	ENSG00000135547.8	HEY2	Excitatory_neurons_123458	single
Brain-Cortex	Base	ENSG00000066651.18	TRMT11	Excitatory_neurons_123458	single
Brain-Cortex	Base	ENSG00000198945.7	L3MBTL3	End	single
Brain-Cortex	Base	ENSG00000164483.16	SAMD3	Excitatory_neurons_123458	single
Brain-Cortex	Base	ENSG00000164484.11	TMEM200A	Excitatory_neurons_123458	single
Brain-Cortex	Base	ENSG00000079819.18	EPB41L2	End	single
Brain-Cortex	Base	ENSG00000118507.15	AKAP7	Excitatory_neurons_123458	single
Brain-Cortex	Base	ENSG00000228495.1	LINC01013	Oli	single
Brain-Cortex	Base	ENSG00000112299.7	VNN1	Oli	single
Brain-Cortex	Base	ENSG00000231023.6	LINC00326	Excitatory_neurons_123458	single
Brain-Cortex	Base	ENSG00000272428.1	RP11-704J17.5	Oli	single
Brain-Cortex	Base	ENSG00000146411.5	SLC2A12	Excitatory_neurons_123458	multiple
Brain-Cortex	Base	ENSG00000146411.5	SLC2A12	Per	multiple
Brain-Cortex	Base	ENSG00000118515.11	SGK1	Excitatory_neurons_123458	multiple
Brain-Cortex	Base	ENSG00000118515.11	SGK1	Ast	multiple
Brain-Cortex	Base	ENSG00000232310.6	RP11-557H15.4	Excitatory_neurons_123458	multiple
Brain-Cortex	Base	ENSG00000232310.6	RP11-557H15.4	Inhibitory_neurons_134	multiple
Brain-Cortex	Base	ENSG00000118514.13	ALDH8A1	Excitatory_neurons_123458	single
Brain-Cortex	Base	ENSG00000112339.14	HBS1L	Excitatory_neurons_123458	single
Brain-Cortex	Base	ENSG00000135541.20	AHI1	Excitatory_neurons_123458	single
Brain-Cortex	Base	ENSG00000146410.11	MTFR2	End	single
Brain-Cortex	Base	ENSG00000260418.1	RP3-406A7.7	Excitatory_neurons_123458	single
Brain-Cortex	Base	ENSG00000112357.12	PEX7	Excitatory_neurons_123458	single
Brain-Cortex	Base	ENSG00000016402.13	IL20RA	Excitatory_neurons_123458	single
Brain-Cortex	Base	ENSG00000112378.11	PERP	Excitatory_neurons_123458	multiple
Brain-Cortex	Base	ENSG00000112378.11	PERP	OPC	multiple
Brain-Cortex	Base	ENSG00000051620.10	HEBP2	Excitatory_neurons_123458	single
Brain-Cortex	Base	ENSG00000279968.1	GVQW2	Excitatory_neurons_123458	single
Brain-Cortex	Base	ENSG00000135597.18	REPS1	Excitatory_neurons_123458	single
Brain-Cortex	Base	ENSG00000146386.7	ABRACL	Excitatory_neurons_123458	single
Brain-Cortex	Base	ENSG00000112406.4	HECA	Per	single
Brain-Cortex	Base	ENSG00000009844.15	VTA1	Excitatory_neurons_123458	single
Brain-Cortex	Base	ENSG00000189007.15	ADAT2	Excitatory_neurons_123458	multiple
Brain-Cortex	Base	ENSG00000189007.15	ADAT2	OPC	multiple
Brain-Cortex	Base	ENSG00000169976.6	SF3B5	Excitatory_neurons_123458	single
Brain-Cortex	Base	ENSG00000112425.14	EPM2A	Excitatory_neurons_123458	single
Brain-Cortex	Base	ENSG00000270638.1	RP3-466P17.1	Excitatory_neurons_123458	single
Brain-Cortex	Base	ENSG00000146414.15	SHPRH	Excitatory_neurons_123458	single
Brain-Cortex	Base	ENSG00000203727.3	SAMD5	OPC	multiple
Brain-Cortex	Base	ENSG00000203727.3	SAMD5	Excitatory_neurons_123458	multiple
Brain-Cortex	Base	ENSG00000111962.7	UST	Excitatory_neurons_123458	multiple
Brain-Cortex	Base	ENSG00000111962.7	UST	Inhibitory_neurons_134	multiple
Brain-Cortex	Base	ENSG00000111962.7	UST	Oli	multiple
Brain-Cortex	Base	ENSG00000228408.6	RP1-111D6.3	Excitatory_neurons_123458	single
Brain-Cortex	Base	ENSG00000283608.1	RP1-111D6.5	Per	single
Brain-Cortex	Base	ENSG00000178199.13	ZC3H12D	Excitatory_neurons_123458	single
Brain-Cortex	Base	ENSG00000131013.3	PPIL4	Excitatory_neurons_123458	single
Brain-Cortex	Base	ENSG00000055211.12	GINM1	End	multiple
Brain-Cortex	Base	ENSG00000055211.12	GINM1	Excitatory_neurons_123458	multiple
Brain-Cortex	Base	ENSG00000131023.12	LATS1	Excitatory_neurons_123458	single
Brain-Cortex	Base	ENSG00000120253.13	NUP43	End	multiple
Brain-Cortex	Base	ENSG00000120253.13	NUP43	Oli	multiple
Brain-Cortex	Base	ENSG00000203722.7	RAET1G	Excitatory_neurons_123458	single
Brain-Cortex	Base	ENSG00000131015.4	ULBP2	Excitatory_neurons_123458	multiple
Brain-Cortex	Base	ENSG00000131015.4	ULBP2	OPC	multiple
Brain-Cortex	Base	ENSG00000111981.4	ULBP1	Excitatory_neurons_123458	single
Brain-Cortex	Base	ENSG00000198729.4	PPP1R14C	Excitatory_neurons_123458	single
Brain-Cortex	Base	ENSG00000120262.9	CCDC170	Ast	single
Brain-Cortex	Base	ENSG00000091831.22	ESR1	Excitatory_neurons_123458	single
Brain-Cortex	Base	ENSG00000131018.22	SYNE1	Excitatory_neurons_123458	multiple
Brain-Cortex	Base	ENSG00000131018.22	SYNE1	End	multiple
Brain-Cortex	Base	ENSG00000112029.9	FBXO5	Excitatory_neurons_123458	single
Brain-Cortex	Base	ENSG00000112031.15	MTRF1L	Excitatory_neurons_123458	single
Brain-Cortex	Base	ENSG00000153721.18	CNKSR3	Excitatory_neurons_123458	single
Brain-Cortex	Base	ENSG00000146426.17	TIAM2	Excitatory_neurons_123458	single
Brain-Cortex	Base	ENSG00000029639.10	TFB1M	Ast	single
Brain-Cortex	Base	ENSG00000215712.10	TMEM242	End	single
Brain-Cortex	Base	ENSG00000271040.1	RP5-933K21.3	Excitatory_neurons_123458	single
Brain-Cortex	Base	ENSG00000175048.16	ZDHHC14	Excitatory_neurons_123458	single
Brain-Cortex	Base	ENSG00000130340.15	SNX9	Excitatory_neurons_123458	single
Brain-Cortex	Base	ENSG00000078269.14	SYNJ2	Excitatory_neurons_123458	single
Brain-Cortex	Base	ENSG00000272047.1	GTF2H5	Excitatory_neurons_123458	multiple
Brain-Cortex	Base	ENSG00000272047.1	GTF2H5	Ast	multiple
Brain-Cortex	Base	ENSG00000146433.8	TMEM181	Excitatory_neurons_123458	single
Brain-Cortex	Base	ENSG00000130363.11	RSPH3	Excitatory_neurons_123458	single
Brain-Cortex	Base	ENSG00000164694.16	FNDC1	Excitatory_neurons_123458	single
Brain-Cortex	Base	ENSG00000120438.11	TCP1	Excitatory_neurons_123458	single
Brain-Cortex	Base	ENSG00000112110.9	MRPL18	Excitatory_neurons_123458	single
Brain-Cortex	Base	ENSG00000146453.12	PNLDC1	Excitatory_neurons_123458	single
Brain-Cortex	Base	ENSG00000146477.5	SLC22A3	Excitatory_neurons_123458	single
Brain-Cortex	Base	ENSG00000198670.11	LPA	Excitatory_neurons_123458	single
Brain-Cortex	Base	ENSG00000085511.19	MAP3K4	Ast	single
Brain-Cortex	Base	ENSG00000185345.18	PARK2	Excitatory_neurons_123458	single
Brain-Cortex	Base	ENSG00000112530.11	PACRG	Excitatory_neurons_123458	single
Brain-Cortex	Base	ENSG00000112539.14	C6orf118	Ast	single
Brain-Cortex	Base	ENSG00000112541.13	PDE10A	Excitatory_neurons_123458	single
Brain-Cortex	Base	ENSG00000026297.15	RNASET2	Excitatory_neurons_123458	multiple
Brain-Cortex	Base	ENSG00000026297.15	RNASET2	Ast	multiple
Brain-Cortex	Base	ENSG00000120440.13	TTLL2	Inhibitory_neurons_78	single
Brain-Cortex	Base	ENSG00000229921.6	KIF25-AS1	Excitatory_neurons_123458	single
Brain-Cortex	Base	ENSG00000125337.16	KIF25	Oli	multiple
Brain-Cortex	Base	ENSG00000125337.16	KIF25	Inhibitory_neurons_78	multiple
Brain-Cortex	Base	ENSG00000125337.16	KIF25	Excitatory_neurons_123458	multiple
Brain-Cortex	Base	ENSG00000164488.11	DACT2	Excitatory_neurons_123458	single
Brain-Cortex	Base	ENSG00000112562.18	SMOC2	Excitatory_neurons_123458	single
Brain-Cortex	Base	ENSG00000186340.14	THBS2	Oli	multiple
Brain-Cortex	Base	ENSG00000186340.14	THBS2	Excitatory_neurons_123458	multiple
Brain-Cortex	Base	ENSG00000226194.5	RP1-137D17.1	Excitatory_neurons_123458	single
Brain-Cortex	Base	ENSG00000184465.15	WDR27	Excitatory_neurons_123458	single
Brain-Cortex	Base	ENSG00000185127.6	C6orf120	Excitatory_neurons_123458	single
Brain-Cortex	Base	ENSG00000130023.15	ERMARD	Excitatory_neurons_123458	single
Brain-Cortex	Base	ENSG00000231690.2	LINC00574	Excitatory_neurons_123458	single
Brain-Cortex	Base	ENSG00000236173.1	RP1-182D15.2	Excitatory_neurons_123458	single
Brain-Cortex	Base	ENSG00000273100.1	RP11-302L19.3	Excitatory_neurons_123458	single
Brain-Cortex	Base	ENSG00000071994.10	PDCD2	Excitatory_neurons_123458	multiple
Brain-Cortex	Base	ENSG00000071994.10	PDCD2	Per	multiple
Brain-Cortex	Base	ENSG00000242611.2	AC093627.8	OPC	multiple
Brain-Cortex	Base	ENSG00000242611.2	AC093627.8	Inhibitory_neurons_6	multiple
Brain-Cortex	Base	ENSG00000242474.2	AC093627.9	Oli	single
Brain-Cortex	Base	ENSG00000240859.1	AC093627.10	Inhibitory_neurons_134	multiple
Brain-Cortex	Base	ENSG00000240859.1	AC093627.10	Excitatory_neurons_123458	multiple
Brain-Cortex	Base	ENSG00000197461.13	PDGFA	Per	single
Brain-Cortex	Base	ENSG00000223855.1	HRAT92	Excitatory_neurons_123458	single
Brain-Cortex	Base	ENSG00000146540.14	C7orf50	Ast	multiple
Brain-Cortex	Base	ENSG00000146540.14	C7orf50	End	multiple
Brain-Cortex	Base	ENSG00000146540.14	C7orf50	Excitatory_neurons_123458	multiple
Brain-Cortex	Base	ENSG00000178381.11	ZFAND2A	Per	single
Brain-Cortex	Base	ENSG00000164877.18	MICALL2	Excitatory_neurons_123458	single
Brain-Cortex	Base	ENSG00000273230.1	RP11-1246C19.1	Excitatory_neurons_123458	single
Brain-Cortex	Base	ENSG00000164880.15	INTS1	End	single
Brain-Cortex	Base	ENSG00000164855.15	TMEM184A	OPC	single
Brain-Cortex	Base	ENSG00000230487.7	PSMG3-AS1	Excitatory_neurons_123458	single
Brain-Cortex	Base	ENSG00000225968.7	ELFN1	Excitatory_neurons_123458	single
Brain-Cortex	Base	ENSG00000122687.17	MRM2	Excitatory_neurons_123458	single
Brain-Cortex	Base	ENSG00000106268.15	NUDT1	Ast	single
Brain-Cortex	Base	ENSG00000136213.9	CHST12	Excitatory_neurons_123458	single
Brain-Cortex	Base	ENSG00000106003.12	LFNG	Excitatory_neurons_123458	single
Brain-Cortex	Base	ENSG00000174945.13	AMZ1	Excitatory_neurons_123458	single
Brain-Cortex	Base	ENSG00000146535.13	GNA12	Excitatory_neurons_123458	single
Brain-Cortex	Base	ENSG00000217455.8	AC091801.1	Inhibitory_neurons_134	single
Brain-Cortex	Base	ENSG00000157927.16	RADIL	Excitatory_neurons_123458	multiple
Brain-Cortex	Base	ENSG00000157927.16	RADIL	Inhibitory_neurons_78	multiple
Brain-Cortex	Base	ENSG00000136297.14	MMD2	Excitatory_neurons_123458	single
Brain-Cortex	Base	ENSG00000146587.17	RBAK	Excitatory_neurons_123458	single
Brain-Cortex	Base	ENSG00000157954.14	WIPI2	Excitatory_neurons_123458	single
Brain-Cortex	Base	ENSG00000164638.10	SLC29A4	Ast	single
Brain-Cortex	Base	ENSG00000075624.13	ACTB	Excitatory_neurons_123458	single
Brain-Cortex	Base	ENSG00000075618.17	FSCN1	Excitatory_neurons_123458	single
Brain-Cortex	Base	ENSG00000122674.11	CCZ1	OPC	multiple
Brain-Cortex	Base	ENSG00000122674.11	CCZ1	Excitatory_neurons_123458	multiple
Brain-Cortex	Base	ENSG00000122674.11	CCZ1	Ast	multiple
Brain-Cortex	Base	ENSG00000155026.16	RSPH10B	Excitatory_neurons_123458	single
Brain-Cortex	Base	ENSG00000122512.14	PMS2	Excitatory_neurons_123458	single
Brain-Cortex	Base	ENSG00000106305.9	AIMP2	Excitatory_neurons_123458	multiple
Brain-Cortex	Base	ENSG00000106305.9	AIMP2	End	multiple
Brain-Cortex	Base	ENSG00000086232.12	EIF2AK1	End	single
Brain-Cortex	Base	ENSG00000008256.15	CYTH3	End	multiple
Brain-Cortex	Base	ENSG00000008256.15	CYTH3	Excitatory_neurons_123458	multiple
Brain-Cortex	Base	ENSG00000178397.12	FAM220A	Excitatory_neurons_123458	multiple
Brain-Cortex	Base	ENSG00000178397.12	FAM220A	OPC	multiple
Brain-Cortex	Base	ENSG00000136238.17	RAC1	Oli	multiple
Brain-Cortex	Base	ENSG00000136238.17	RAC1	Excitatory_neurons_123458	multiple
Brain-Cortex	Base	ENSG00000215045.8	GRID2IP	Excitatory_neurons_123458	multiple
Brain-Cortex	Base	ENSG00000215045.8	GRID2IP	Inhibitory_neurons_134	multiple
Brain-Cortex	Base	ENSG00000146574.15	CCZ1B	Excitatory_neurons_123458	multiple
Brain-Cortex	Base	ENSG00000146574.15	CCZ1B	Inhibitory_neurons_78	multiple
Brain-Cortex	Base	ENSG00000106392.10	C1GALT1	Excitatory_neurons_123458	single
Brain-Cortex	Base	ENSG00000215018.9	COL28A1	Excitatory_neurons_123458	multiple
Brain-Cortex	Base	ENSG00000215018.9	COL28A1	End	multiple
Brain-Cortex	Base	ENSG00000272894.5	RP5-1159O4.1	Excitatory_neurons_123458	single
Brain-Cortex	Base	ENSG00000272745.1	RP5-1007H16.1	Excitatory_neurons_123458	single
Brain-Cortex	Base	ENSG00000106399.11	RPA3	Per	single
Brain-Cortex	Base	ENSG00000219545.11	UMAD1	Excitatory_neurons_123458	multiple
Brain-Cortex	Base	ENSG00000219545.11	UMAD1	Inhibitory_neurons_134	multiple
Brain-Cortex	Base	ENSG00000106415.12	GLCCI1	Excitatory_neurons_123458	multiple
Brain-Cortex	Base	ENSG00000106415.12	GLCCI1	End	multiple
Brain-Cortex	Base	ENSG00000003147.17	ICA1	End	single
Brain-Cortex	Base	ENSG00000189043.9	NDUFA4	Ast	multiple
Brain-Cortex	Base	ENSG00000189043.9	NDUFA4	Excitatory_neurons_123458	multiple
Brain-Cortex	Base	ENSG00000005108.15	THSD7A	Excitatory_neurons_123458	single
Brain-Cortex	Base	ENSG00000146530.11	VWDE	Excitatory_neurons_123458	single
Brain-Cortex	Base	ENSG00000122644.12	ARL4A	Excitatory_neurons_123458	single
Brain-Cortex	Base	ENSG00000229618.2	AC011288.2	Excitatory_neurons_123458	single
Brain-Cortex	Base	ENSG00000136267.13	DGKB	Excitatory_neurons_123458	single
Brain-Cortex	Base	ENSG00000187546.13	AGMO	End	multiple
Brain-Cortex	Base	ENSG00000187546.13	AGMO	Oli	multiple
Brain-Cortex	Base	ENSG00000106511.5	MEOX2	Excitatory_neurons_123458	single
Brain-Cortex	Base	ENSG00000171243.7	SOSTDC1	Excitatory_neurons_123458	single
Brain-Cortex	Base	ENSG00000272361.2	GS1-166A23.2	Excitatory_neurons_123458	single
Brain-Cortex	Base	ENSG00000106524.8	ANKMY2	Ast	single
Brain-Cortex	Base	ENSG00000136261.14	BZW2	Excitatory_neurons_123458	single
Brain-Cortex	Base	ENSG00000106537.7	TSPAN13	Excitatory_neurons_123458	multiple
Brain-Cortex	Base	ENSG00000106537.7	TSPAN13	Ast	multiple
Brain-Cortex	Base	ENSG00000106541.11	AGR2	Ast	single
Brain-Cortex	Base	ENSG00000105877.17	DNAH11	Excitatory_neurons_123458	single
Brain-Cortex	Base	ENSG00000164649.19	CDCA7L	Inhibitory_neurons_134	multiple
Brain-Cortex	Base	ENSG00000164649.19	CDCA7L	Excitatory_neurons_123458	multiple
Brain-Cortex	Base	ENSG00000105889.14	STEAP1B	Excitatory_neurons_123458	single
Brain-Cortex	Base	ENSG00000196683.10	TOMM7	Excitatory_neurons_123458	single
Brain-Cortex	Base	ENSG00000122591.11	FAM126A	Excitatory_neurons_123458	single
Brain-Cortex	Base	ENSG00000230658.1	KLHL7-AS1	Excitatory_neurons_123458	single
Brain-Cortex	Base	ENSG00000136243.16	NUPL2	Excitatory_neurons_123458	single
Brain-Cortex	Base	ENSG00000136235.15	GPNMB	Oli	multiple
Brain-Cortex	Base	ENSG00000136235.15	GPNMB	Ast	multiple
Brain-Cortex	Base	ENSG00000188732.10	FAM221A	Excitatory_neurons_123458	single
Brain-Cortex	Base	ENSG00000196335.12	STK31	Excitatory_neurons_123458	single
Brain-Cortex	Base	ENSG00000105928.13	DFNA5	Excitatory_neurons_123458	single
Brain-Cortex	Base	ENSG00000070882.12	OSBPL3	Excitatory_neurons_123458	single
Brain-Cortex	Base	ENSG00000153790.11	C7orf31	Excitatory_neurons_123458	single
Brain-Cortex	Base	ENSG00000223561.6	AC003090.1	Per	multiple
Brain-Cortex	Base	ENSG00000223561.6	AC003090.1	Excitatory_neurons_123458	multiple
Brain-Cortex	Base	ENSG00000270933.1	CTD-2227E11.1	Inhibitory_neurons_134	single
Brain-Cortex	Base	ENSG00000122566.20	HNRNPA2B1	Ast	single
Brain-Cortex	Base	ENSG00000214870.8	AC004540.5	Excitatory_neurons_123458	multiple
Brain-Cortex	Base	ENSG00000214870.8	AC004540.5	OPC	multiple
Brain-Cortex	Base	ENSG00000122548.5	KIAA0087	Excitatory_neurons_123458	single
Brain-Cortex	Base	ENSG00000233760.1	AC004947.2	Excitatory_neurons_123458	single
Brain-Cortex	Base	ENSG00000005020.12	SKAP2	Excitatory_neurons_123458	single
Brain-Cortex	Base	ENSG00000106052.13	TAX1BP1	End	single
Brain-Cortex	Base	ENSG00000146592.16	CREB5	Excitatory_neurons_123458	single
Brain-Cortex	Base	ENSG00000228421.2	AC005013.5	Excitatory_neurons_123458	single
Brain-Cortex	Base	ENSG00000106066.14	CPVL	Excitatory_neurons_123458	single
Brain-Cortex	Base	ENSG00000176532.3	PRR15	End	single
Brain-Cortex	Base	ENSG00000122574.10	WIPF3	Excitatory_neurons_123458	single
Brain-Cortex	Base	ENSG00000180354.15	MTURN	Excitatory_neurons_123458	single
Brain-Cortex	Base	ENSG00000281404.1	LINC01176	Excitatory_neurons_123458	single
Brain-Cortex	Base	ENSG00000006625.17	GGCT	Excitatory_neurons_123458	single
Brain-Cortex	Base	ENSG00000106125.14	MINDY4	Excitatory_neurons_123458	single
Brain-Cortex	Base	ENSG00000240583.11	AQP1	Excitatory_neurons_123458	single
Brain-Cortex	Base	ENSG00000078549.14	ADCYAP1R1	Excitatory_neurons_123458	single
Brain-Cortex	Base	ENSG00000106341.10	PPP1R17	Excitatory_neurons_123458	single
Brain-Cortex	Base	ENSG00000154678.16	PDE1C	Excitatory_neurons_123458	multiple
Brain-Cortex	Base	ENSG00000154678.16	PDE1C	Inhibitory_neurons_134	multiple
Brain-Cortex	Base	ENSG00000154678.16	PDE1C	Ast	multiple
Brain-Cortex	Base	ENSG00000273014.1	RP11-225B17.2	Excitatory_neurons_123458	single
Brain-Cortex	Base	ENSG00000281332.1	LINC00997	Excitatory_neurons_123458	multiple
Brain-Cortex	Base	ENSG00000281332.1	LINC00997	Ast	multiple
Brain-Cortex	Base	ENSG00000272905.1	RP11-265E18.1	Excitatory_neurons_123458	single
Brain-Cortex	Base	ENSG00000170852.10	KBTBD2	Excitatory_neurons_123458	single
Brain-Cortex	Base	ENSG00000122643.18	NT5C3A	End	single
Brain-Cortex	Base	ENSG00000164610.8	RP9	Excitatory_neurons_123458	single
Brain-Cortex	Base	ENSG00000122507.20	BBS9	Excitatory_neurons_123458	single
Brain-Cortex	Base	ENSG00000164619.8	BMPER	Excitatory_neurons_123458	single
Brain-Cortex	Base	ENSG00000173852.14	DPY19L1	Ast	multiple
Brain-Cortex	Base	ENSG00000173852.14	DPY19L1	Excitatory_neurons_123458	multiple
Brain-Cortex	Base	ENSG00000173852.14	DPY19L1	Inhibitory_neurons_134	multiple
Brain-Cortex	Base	ENSG00000122557.9	HERPUD2	Ast	single
Brain-Cortex	Base	ENSG00000122547.10	EEPD1	Inhibitory_neurons_134	multiple
Brain-Cortex	Base	ENSG00000122547.10	EEPD1	Excitatory_neurons_123458	multiple
Brain-Cortex	Base	ENSG00000136250.11	AOAH	End	single
Brain-Cortex	Base	ENSG00000272984.1	RP11-85E16.1	Oli	single
Brain-Cortex	Base	ENSG00000086289.11	EPDR1	Per	multiple
Brain-Cortex	Base	ENSG00000086289.11	EPDR1	End	multiple
Brain-Cortex	Base	ENSG00000010270.13	STARD3NL	Excitatory_neurons_123458	single
Brain-Cortex	Base	ENSG00000227191.8	TRGC2	Excitatory_neurons_123458	multiple
Brain-Cortex	Base	ENSG00000227191.8	TRGC2	OPC	multiple
Brain-Cortex	Base	ENSG00000211688.1	TRGJP2	End	single
Brain-Cortex	Base	ENSG00000211689.7	TRGC1	Excitatory_neurons_123458	single
Brain-Cortex	Base	ENSG00000168303.6	MPLKIP	Per	single
Brain-Cortex	Base	ENSG00000122641.10	INHBA	Excitatory_neurons_123458	single
Brain-Cortex	Base	ENSG00000261019.1	RP11-111K18.2	OPC	multiple
Brain-Cortex	Base	ENSG00000261019.1	RP11-111K18.2	Excitatory_neurons_123458	multiple
Brain-Cortex	Base	ENSG00000136197.12	C7orf25	Excitatory_neurons_123458	single
Brain-Cortex	Base	ENSG00000106588.10	PSMA2	Excitatory_neurons_123458	single
Brain-Cortex	Base	ENSG00000106603.18	COA1	Excitatory_neurons_123458	single
Brain-Cortex	Base	ENSG00000106605.10	BLVRA	Excitatory_neurons_123458	single
Brain-Cortex	Base	ENSG00000106608.16	URGCP	Excitatory_neurons_123458	single
Brain-Cortex	Base	ENSG00000235314.1	LINC00957	Excitatory_neurons_123458	single
Brain-Cortex	Base	ENSG00000122678.16	POLM	Excitatory_neurons_123458	single
Brain-Cortex	Base	ENSG00000106624.10	AEBP1	Excitatory_neurons_123458	single
Brain-Cortex	Base	ENSG00000106628.10	POLD2	Excitatory_neurons_123458	multiple
Brain-Cortex	Base	ENSG00000106628.10	POLD2	End	multiple
Brain-Cortex	Base	ENSG00000106631.8	MYL7	Ast	single
Brain-Cortex	Base	ENSG00000106636.7	YKT6	Excitatory_neurons_123458	single
Brain-Cortex	Base	ENSG00000058404.19	CAMK2B	Excitatory_neurons_123458	single
Brain-Cortex	Base	ENSG00000015520.14	NPC1L1	Ast	single
Brain-Cortex	Base	ENSG00000158604.14	TMED4	Excitatory_neurons_123458	multiple
Brain-Cortex	Base	ENSG00000158604.14	TMED4	OPC	multiple
Brain-Cortex	Base	ENSG00000158604.14	TMED4	Ast	multiple
Brain-Cortex	Base	ENSG00000196262.13	PPIA	Ast	single
Brain-Cortex	Base	ENSG00000232956.8	SNHG15	Excitatory_neurons_123458	single
Brain-Cortex	Base	ENSG00000136280.15	CCM2	Ast	multiple
Brain-Cortex	Base	ENSG00000136280.15	CCM2	Excitatory_neurons_123458	multiple
Brain-Cortex	Base	ENSG00000136270.13	TBRG4	Per	multiple
Brain-Cortex	Base	ENSG00000136270.13	TBRG4	Excitatory_neurons_123458	multiple
Brain-Cortex	Base	ENSG00000136205.16	TNS3	Excitatory_neurons_123458	single
Brain-Cortex	Base	ENSG00000158683.7	PKD1L1	Excitatory_neurons_123458	single
Brain-Cortex	Base	ENSG00000132436.11	FIGNL1	Excitatory_neurons_123458	single
Brain-Cortex	Base	ENSG00000231427.5	LINC01445	Excitatory_neurons_123458	single
Brain-Cortex	Base	ENSG00000132432.13	SEC61G	Excitatory_neurons_123458	single
Brain-Cortex	Base	ENSG00000146648.17	EGFR	Excitatory_neurons_123458	single
Brain-Cortex	Base	ENSG00000132434.9	LANCL2	Excitatory_neurons_123458	single
Brain-Cortex	Base	ENSG00000154978.12	VOPP1	Excitatory_neurons_123458	single
Brain-Cortex	Base	ENSG00000146729.9	GBAS	Excitatory_neurons_123458	single
Brain-Cortex	Base	ENSG00000146733.13	PSPH	Excitatory_neurons_123458	single
Brain-Cortex	Base	ENSG00000129103.17	SUMF2	Excitatory_neurons_123458	single
Brain-Cortex	Base	ENSG00000164776.9	PHKG1	Excitatory_neurons_123458	multiple
Brain-Cortex	Base	ENSG00000164776.9	PHKG1	OPC	multiple
Brain-Cortex	Base	ENSG00000106153.12	CHCHD2	Excitatory_neurons_123458	single
Brain-Cortex	Base	ENSG00000185290.3	NUPR2	Excitatory_neurons_123458	single
Brain-Cortex	Base	ENSG00000260653.5	RP11-114G11.5	Excitatory_neurons_123458	single
Brain-Cortex	Base	ENSG00000234444.9	ZNF736	Ast	single
Brain-Cortex	Base	ENSG00000173041.11	ZNF680	Excitatory_neurons_123458	multiple
Brain-Cortex	Base	ENSG00000173041.11	ZNF680	Inhibitory_neurons_134	multiple
Brain-Cortex	Base	ENSG00000196247.11	ZNF107	Excitatory_neurons_123458	single
Brain-Cortex	Base	ENSG00000197008.9	ZNF138	Excitatory_neurons_123458	single
Brain-Cortex	Base	ENSG00000198039.11	ZNF273	Excitatory_neurons_123458	single
Brain-Cortex	Base	ENSG00000152926.14	ZNF117	Excitatory_neurons_123458	single
Brain-Cortex	Base	ENSG00000213462.4	ERV3-1	Excitatory_neurons_123458	single
Brain-Cortex	Base	ENSG00000241258.6	CRCP	Ast	multiple
Brain-Cortex	Base	ENSG00000241258.6	CRCP	End	multiple
Brain-Cortex	Base	ENSG00000237310.1	GS1-124K5.4	Excitatory_neurons_123458	single
Brain-Cortex	Base	ENSG00000154710.16	RABGEF1	Excitatory_neurons_123458	single
Brain-Cortex	Base	ENSG00000273142.1	RP11-458F8.4	End	single
Brain-Cortex	Base	ENSG00000106609.16	TMEM248	Excitatory_neurons_123458	single
Brain-Cortex	Base	ENSG00000126524.9	SBDS	Excitatory_neurons_123458	single
Brain-Cortex	Base	ENSG00000198874.12	TYW1	Excitatory_neurons_123458	single
Brain-Cortex	Base	ENSG00000273448.1	RP11-166O4.6	Excitatory_neurons_123458	single
Brain-Cortex	Base	ENSG00000235475.1	LINC01372	Excitatory_neurons_123458	single
Brain-Cortex	Base	ENSG00000158321.15	AUTS2	Excitatory_neurons_123458	single
Brain-Cortex	Base	ENSG00000277149.4	TYW1B	Excitatory_neurons_123458	single
Brain-Cortex	Base	ENSG00000196313.11	POM121	Excitatory_neurons_123458	single
Brain-Cortex	Base	ENSG00000106638.15	TBL2	End	single
Brain-Cortex	Base	ENSG00000009950.15	MLXIPL	Excitatory_neurons_123458	multiple
Brain-Cortex	Base	ENSG00000009950.15	MLXIPL	Oli	multiple
Brain-Cortex	Base	ENSG00000176410.7	DNAJC30	Excitatory_neurons_123458	single
Brain-Cortex	Base	ENSG00000071462.11	WBSCR22	Excitatory_neurons_123458	single
Brain-Cortex	Base	ENSG00000106077.18	ABHD11	Ast	single
Brain-Cortex	Base	ENSG00000165215.6	CLDN3	Inhibitory_neurons_134	single
Brain-Cortex	Base	ENSG00000189143.9	CLDN4	Excitatory_neurons_123458	single
Brain-Cortex	Base	ENSG00000165171.10	WBSCR27	Excitatory_neurons_123458	single
Brain-Cortex	Base	ENSG00000106665.15	CLIP2	End	single
Brain-Cortex	Base	ENSG00000263001.5	GTF2I	Excitatory_neurons_123458	single
Brain-Cortex	Base	ENSG00000158517.13	NCF1	End	single
Brain-Cortex	Base	ENSG00000196275.13	GTF2IRD2	Excitatory_neurons_123458	single
Brain-Cortex	Base	ENSG00000274070.1	GATSL2	Excitatory_neurons_123458	single
Brain-Cortex	Base	ENSG00000274523.4	RCC1L	Excitatory_neurons_123458	single
Brain-Cortex	Base	ENSG00000178809.11	TRIM73	Excitatory_neurons_123458	single
Brain-Cortex	Base	ENSG00000170092.14	SPDYE5	Excitatory_neurons_123458	single
Brain-Cortex	Base	ENSG00000189077.10	TMEM120A	Excitatory_neurons_123458	single
Brain-Cortex	Base	ENSG00000127952.16	STYXL1	Excitatory_neurons_123458	single
Brain-Cortex	Base	ENSG00000146700.8	SSC4D	Excitatory_neurons_123458	single
Brain-Cortex	Base	ENSG00000188372.14	ZP3	Excitatory_neurons_123458	single
Brain-Cortex	Base	ENSG00000091073.19	DTX2	Ast	multiple
Brain-Cortex	Base	ENSG00000091073.19	DTX2	Excitatory_neurons_123458	multiple
Brain-Cortex	Base	ENSG00000243566.6	UPK3B	Excitatory_neurons_123458	multiple
Brain-Cortex	Base	ENSG00000243566.6	UPK3B	Inhibitory_neurons_78	multiple
Brain-Cortex	Base	ENSG00000146707.14	POMZP3	Excitatory_neurons_123458	single
Brain-Cortex	Base	ENSG00000135205.14	CCDC146	Excitatory_neurons_123458	multiple
Brain-Cortex	Base	ENSG00000135205.14	CCDC146	End	multiple
Brain-Cortex	Base	ENSG00000186088.15	GSAP	Excitatory_neurons_123458	single
Brain-Cortex	Base	ENSG00000127947.15	PTPN12	Excitatory_neurons_123458	single
Brain-Cortex	Base	ENSG00000214293.8	APTR	Excitatory_neurons_123458	multiple
Brain-Cortex	Base	ENSG00000214293.8	APTR	Per	multiple
Brain-Cortex	Base	ENSG00000135211.5	TMEM60	Excitatory_neurons_123458	single
Brain-Cortex	Base	ENSG00000127955.15	GNAI1	Oli	single
Brain-Cortex	Base	ENSG00000075223.13	SEMA3C	Per	multiple
Brain-Cortex	Base	ENSG00000075223.13	SEMA3C	Excitatory_neurons_123458	multiple
Brain-Cortex	Base	ENSG00000261462.1	CTA-254O6.1	Excitatory_neurons_123458	single
Brain-Cortex	Base	ENSG00000005471.15	ABCB4	Excitatory_neurons_123458	multiple
Brain-Cortex	Base	ENSG00000005471.15	ABCB4	End	multiple
Brain-Cortex	Base	ENSG00000075303.12	SLC25A40	Excitatory_neurons_123458	single
Brain-Cortex	Base	ENSG00000182348.6	ZNF804B	Excitatory_neurons_123458	single
Brain-Cortex	Base	ENSG00000164647.8	STEAP1	Excitatory_neurons_123458	single
Brain-Cortex	Base	ENSG00000157214.13	STEAP2	Excitatory_neurons_123458	single
Brain-Cortex	Base	ENSG00000225498.1	AC002064.5	#N/A	single
Brain-Cortex	Base	ENSG00000283267.1	CTB-16J4.1	Excitatory_neurons_123458	single
Brain-Cortex	Base	ENSG00000127989.13	MTERF1	Excitatory_neurons_123458	single
Brain-Cortex	Base	ENSG00000157259.6	GATAD1	Excitatory_neurons_123458	single
Brain-Cortex	Base	ENSG00000105810.9	CDK6	Excitatory_neurons_123458	single
Brain-Cortex	Base	ENSG00000177409.11	SAMD9L	Excitatory_neurons_123458	single
Brain-Cortex	Base	ENSG00000004766.15	VPS50	Excitatory_neurons_123458	single
Brain-Cortex	Base	ENSG00000105825.11	TFPI2	End	single
Brain-Cortex	Base	ENSG00000105829.11	BET1	End	single
Brain-Cortex	Base	ENSG00000127990.15	SGCE	OPC	single
Brain-Cortex	Base	ENSG00000236197.3	AC002429.5	Excitatory_neurons_123458	single
Brain-Cortex	Base	ENSG00000233942.1	AC004012.1	Ast	single
Brain-Cortex	Base	ENSG00000005981.12	ASB4	Excitatory_neurons_123458	single
Brain-Cortex	Base	ENSG00000004799.7	PDK4	Excitatory_neurons_123458	single
Brain-Cortex	Base	ENSG00000105880.4	DLX5	Per	single
Brain-Cortex	Base	ENSG00000070669.16	ASNS	Excitatory_neurons_123458	multiple
Brain-Cortex	Base	ENSG00000070669.16	ASNS	OPC	multiple
Brain-Cortex	Base	ENSG00000180535.3	BHLHA15	Excitatory_neurons_123458	single
Brain-Cortex	Base	ENSG00000106244.12	PDAP1	OPC	single
Brain-Cortex	Base	ENSG00000160917.14	CPSF4	Excitatory_neurons_123458	single
Brain-Cortex	Base	ENSG00000196652.11	ZKSCAN5	Excitatory_neurons_123458	single
Brain-Cortex	Base	ENSG00000197343.10	ZNF655	Excitatory_neurons_123458	single
Brain-Cortex	Base	ENSG00000146833.15	TRIM4	Excitatory_neurons_123458	multiple
Brain-Cortex	Base	ENSG00000146833.15	TRIM4	End	multiple
Brain-Cortex	Base	ENSG00000160862.12	AZGP1	Excitatory_neurons_123458	single
Brain-Cortex	Base	ENSG00000166529.14	ZSCAN21	End	single
Brain-Cortex	Base	ENSG00000166526.16	ZNF3	Excitatory_neurons_123458	single
Brain-Cortex	Base	ENSG00000214309.4	MBLAC1	Excitatory_neurons_123458	single
Brain-Cortex	Base	ENSG00000188186.10	LAMTOR4	Excitatory_neurons_123458	single
Brain-Cortex	Base	ENSG00000213420.7	GPC2	Ast	multiple
Brain-Cortex	Base	ENSG00000213420.7	GPC2	Excitatory_neurons_123458	multiple
Brain-Cortex	Base	ENSG00000066923.17	STAG3	Excitatory_neurons_123458	multiple
Brain-Cortex	Base	ENSG00000066923.17	STAG3	Oli	multiple
Brain-Cortex	Base	ENSG00000213413.2	PVRIG	Excitatory_neurons_123458	single
Brain-Cortex	Base	ENSG00000214300.7	SPDYE3	Excitatory_neurons_123458	single
Brain-Cortex	Base	ENSG00000121716.20	PILRB	Excitatory_neurons_123458	single
Brain-Cortex	Base	ENSG00000085514.15	PILRA	Excitatory_neurons_123458	single
Brain-Cortex	Base	ENSG00000078487.17	ZCWPW1	Excitatory_neurons_123458	single
Brain-Cortex	Base	ENSG00000146834.13	MEPCE	Excitatory_neurons_123458	single
Brain-Cortex	Base	ENSG00000160813.6	PPP1R35	Excitatory_neurons_123458	single
Brain-Cortex	Base	ENSG00000185955.4	C7orf61	Excitatory_neurons_123458	single
Brain-Cortex	Base	ENSG00000166925.8	TSC22D4	Excitatory_neurons_123458	single
Brain-Cortex	Base	ENSG00000166924.8	NYAP1	Excitatory_neurons_123458	single
Brain-Cortex	Base	ENSG00000205307.11	SAP25	Excitatory_neurons_123458	single
Brain-Cortex	Base	ENSG00000077454.15	LRCH4	OPC	single
Brain-Cortex	Base	ENSG00000146830.9	GIGYF1	Excitatory_neurons_123458	multiple
Brain-Cortex	Base	ENSG00000146830.9	GIGYF1	Oli	multiple
Brain-Cortex	Base	ENSG00000146828.17	SLC12A9	Excitatory_neurons_123458	single
Brain-Cortex	Base	ENSG00000087085.13	ACHE	Excitatory_neurons_123458	single
Brain-Cortex	Base	ENSG00000106367.13	AP1S1	Excitatory_neurons_123458	single
Brain-Cortex	Base	ENSG00000106404.13	CLDN15	Excitatory_neurons_123458	single
Brain-Cortex	Base	ENSG00000160963.13	COL26A1	End	multiple
Brain-Cortex	Base	ENSG00000160963.13	COL26A1	Ast	multiple
Brain-Cortex	Base	ENSG00000257923.9	CUX1	Per	single
Brain-Cortex	Base	ENSG00000160999.10	SH2B2	Excitatory_neurons_123458	single
Brain-Cortex	Base	ENSG00000260097.2	SPDYE6	Excitatory_neurons_123458	single
Brain-Cortex	Base	ENSG00000128563.13	PRKRIP1	Excitatory_neurons_123458	multiple
Brain-Cortex	Base	ENSG00000128563.13	PRKRIP1	Per	multiple
Brain-Cortex	Base	ENSG00000161036.12	LRWD1	Excitatory_neurons_123458	single
Brain-Cortex	Base	ENSG00000005075.15	POLR2J	Excitatory_neurons_123458	single
Brain-Cortex	Base	ENSG00000170667.14	RASA4B	Excitatory_neurons_123458	multiple
Brain-Cortex	Base	ENSG00000170667.14	RASA4B	Oli	multiple
Brain-Cortex	Base	ENSG00000168255.19	POLR2J3	Excitatory_neurons_123458	single
Brain-Cortex	Base	ENSG00000105808.17	RASA4	Excitatory_neurons_123458	single
Brain-Cortex	Base	ENSG00000267368.1	UPK3BL	Excitatory_neurons_123458	multiple
Brain-Cortex	Base	ENSG00000267368.1	UPK3BL	Ast	multiple
Brain-Cortex	Base	ENSG00000228049.7	POLR2J2	Excitatory_neurons_123458	single
Brain-Cortex	Base	ENSG00000170632.13	ARMC10	End	multiple
Brain-Cortex	Base	ENSG00000170632.13	ARMC10	Excitatory_neurons_123458	multiple
Brain-Cortex	Base	ENSG00000189056.13	RELN	Excitatory_neurons_123458	single
Brain-Cortex	Base	ENSG00000164815.10	ORC5	Excitatory_neurons_123458	single
Brain-Cortex	Base	ENSG00000128536.15	CDHR3	Excitatory_neurons_123458	single
Brain-Cortex	Base	ENSG00000105851.10	PIK3CG	Excitatory_neurons_123458	multiple
Brain-Cortex	Base	ENSG00000105851.10	PIK3CG	End	multiple
Brain-Cortex	Base	ENSG00000105856.13	HBP1	End	multiple
Brain-Cortex	Base	ENSG00000105856.13	HBP1	Ast	multiple
Brain-Cortex	Base	ENSG00000164597.13	COG5	Excitatory_neurons_123458	single
Brain-Cortex	Base	ENSG00000091140.13	DLD	Excitatory_neurons_123458	single
Brain-Cortex	Base	ENSG00000091136.13	LAMB1	Oli	single
Brain-Cortex	Base	ENSG00000177683.13	THAP5	Excitatory_neurons_123458	single
Brain-Cortex	Base	ENSG00000006652.13	IFRD1	Excitatory_neurons_123458	multiple
Brain-Cortex	Base	ENSG00000006652.13	IFRD1	Per	multiple
Brain-Cortex	Base	ENSG00000181016.9	LSMEM1	Excitatory_neurons_123458	single
Brain-Cortex	Base	ENSG00000135269.17	TES	Excitatory_neurons_123458	multiple
Brain-Cortex	Base	ENSG00000135269.17	TES	Oli	multiple
Brain-Cortex	Base	ENSG00000105974.11	CAV1	Excitatory_neurons_123458	single
Brain-Cortex	Base	ENSG00000105989.8	WNT2	Excitatory_neurons_123458	single
Brain-Cortex	Base	ENSG00000128534.7	LSM8	Excitatory_neurons_123458	single
Brain-Cortex	Base	ENSG00000106013.14	ANKRD7	Excitatory_neurons_123458	single
Brain-Cortex	Base	ENSG00000196937.10	FAM3C	Excitatory_neurons_123458	single
Brain-Cortex	Base	ENSG00000008311.14	AASS	Excitatory_neurons_123458	single
Brain-Cortex	Base	ENSG00000128610.11	FEZF1	Ast	single
Brain-Cortex	Base	ENSG00000234224.2	TMEM229A	Excitatory_neurons_123458	single
Brain-Cortex	Base	ENSG00000170775.2	GPR37	Excitatory_neurons_123458	single
Brain-Cortex	Base	ENSG00000227869.1	RP11-807H17.1	Excitatory_neurons_123458	multiple
Brain-Cortex	Base	ENSG00000227869.1	RP11-807H17.1	Per	multiple
Brain-Cortex	Base	ENSG00000179562.2	GCC1	Ast	single
Brain-Cortex	Base	ENSG00000197157.10	SND1	Excitatory_neurons_123458	single
Brain-Cortex	Base	ENSG00000279078.1	SND1-IT1	Excitatory_neurons_123458	single
Brain-Cortex	Base	ENSG00000106344.8	RBM28	Excitatory_neurons_123458	multiple
Brain-Cortex	Base	ENSG00000106344.8	RBM28	End	multiple
Brain-Cortex	Base	ENSG00000165055.15	METTL2B	End	single
Brain-Cortex	Base	ENSG00000273270.1	RP11-212P7.2	Excitatory_neurons_123458	single
Brain-Cortex	Base	ENSG00000271553.1	RP11-274B21.10	Excitatory_neurons_123458	single
Brain-Cortex	Base	ENSG00000205085.10	FAM71F2	Ast	multiple
Brain-Cortex	Base	ENSG00000205085.10	FAM71F2	Excitatory_neurons_123458	multiple
Brain-Cortex	Base	ENSG00000205085.10	FAM71F2	End	multiple
Brain-Cortex	Base	ENSG00000271344.1	RP11-274B21.9	Excitatory_neurons_123458	single
Brain-Cortex	Base	ENSG00000135248.15	FAM71F1	Excitatory_neurons_123458	single
Brain-Cortex	Base	ENSG00000128595.16	CALU	Oli	single
Brain-Cortex	Base	ENSG00000128591.15	FLNC	Oli	single
Brain-Cortex	Base	ENSG00000272899.3	RP11-309L24.4	Excitatory_neurons_123458	multiple
Brain-Cortex	Base	ENSG00000272899.3	RP11-309L24.4	Oli	multiple
Brain-Cortex	Base	ENSG00000128604.19	IRF5	Oli	single
Brain-Cortex	Base	ENSG00000230626.4	RP11-286H14.4	Excitatory_neurons_123458	multiple
Brain-Cortex	Base	ENSG00000230626.4	RP11-286H14.4	OPC	multiple
Brain-Cortex	Base	ENSG00000128578.9	STRIP2	End	single
Brain-Cortex	Base	ENSG00000240204.2	SMKR1	Excitatory_neurons_123458	single
Brain-Cortex	Base	ENSG00000106459.14	NRF1	Excitatory_neurons_123458	multiple
Brain-Cortex	Base	ENSG00000106459.14	NRF1	End	multiple
Brain-Cortex	Base	ENSG00000186591.11	UBE2H	Excitatory_neurons_123458	single
Brain-Cortex	Base	ENSG00000091732.15	ZC3HC1	OPC	single
Brain-Cortex	Base	ENSG00000128510.10	CPA4	Excitatory_neurons_123458	single
Brain-Cortex	Base	ENSG00000106477.18	CEP41	Excitatory_neurons_123458	single
Brain-Cortex	Base	ENSG00000106484.14	MEST	Excitatory_neurons_123458	single
Brain-Cortex	Base	ENSG00000226380.9	AC058791.1	Excitatory_neurons_123458	single
Brain-Cortex	Base	ENSG00000271204.1	RP11-138A9.1	Inhibitory_neurons_134	single
Brain-Cortex	Base	ENSG00000128567.16	PODXL	Inhibitory_neurons_78	single
Brain-Cortex	Base	ENSG00000131558.14	EXOC4	Excitatory_neurons_123458	single
Brain-Cortex	Base	ENSG00000273297.1	RP11-38M8.1	Excitatory_neurons_123458	single
Brain-Cortex	Base	ENSG00000085662.13	AKR1B1	Oli	single
Brain-Cortex	Base	ENSG00000146856.14	AGBL3	Excitatory_neurons_123458	single
Brain-Cortex	Base	ENSG00000122783.16	C7orf49	Excitatory_neurons_123458	single
Brain-Cortex	Base	ENSG00000105875.13	WDR91	Inhibitory_neurons_134	single
Brain-Cortex	Base	ENSG00000243317.7	C7orf73	Excitatory_neurons_123458	multiple
Brain-Cortex	Base	ENSG00000243317.7	C7orf73	Ast	multiple
Brain-Cortex	Base	ENSG00000164707.15	SLC13A4	End	single
Brain-Cortex	Base	ENSG00000228031.2	AC078842.3	Inhibitory_neurons_134	multiple
Brain-Cortex	Base	ENSG00000228031.2	AC078842.3	Ast	multiple
Brain-Cortex	Base	ENSG00000122779.17	TRIM24	Excitatory_neurons_123458	single
Brain-Cortex	Base	ENSG00000214128.10	TMEM213	Excitatory_neurons_123458	multiple
Brain-Cortex	Base	ENSG00000214128.10	TMEM213	End	multiple
Brain-Cortex	Base	ENSG00000105948.13	TTC26	Excitatory_neurons_123458	single
Brain-Cortex	Base	ENSG00000006459.10	KDM7A	Excitatory_neurons_123458	single
Brain-Cortex	Base	ENSG00000157800.17	SLC37A3	Excitatory_neurons_123458	multiple
Brain-Cortex	Base	ENSG00000157800.17	SLC37A3	Inhibitory_neurons_134	multiple
Brain-Cortex	Base	ENSG00000146966.12	DENND2A	Excitatory_neurons_123458	single
Brain-Cortex	Base	ENSG00000133597.10	ADCK2	Excitatory_neurons_123458	single
Brain-Cortex	Base	ENSG00000090263.15	MRPS33	Excitatory_neurons_123458	single
Brain-Cortex	Base	ENSG00000127364.3	TAS2R4	Excitatory_neurons_123458	single
Brain-Cortex	Base	ENSG00000165076.13	PRSS37	Excitatory_neurons_123458	single
Brain-Cortex	Base	ENSG00000257335.8	MGAM	Excitatory_neurons_123458	single
Brain-Cortex	Base	ENSG00000165125.19	TRPV6	Excitatory_neurons_123458	single
Brain-Cortex	Base	ENSG00000178826.10	TMEM139	Inhibitory_neurons_78	single
Brain-Cortex	Base	ENSG00000050327.14	ARHGEF5	Excitatory_neurons_123458	single
Brain-Cortex	Base	ENSG00000196511.14	TPK1	Excitatory_neurons_123458	single
Brain-Cortex	Base	ENSG00000106462.10	EZH2	Excitatory_neurons_123458	single
Brain-Cortex	Base	ENSG00000155660.10	PDIA4	Excitatory_neurons_123458	single
Brain-Cortex	Base	ENSG00000197362.14	ZNF786	Excitatory_neurons_123458	single
Brain-Cortex	Base	ENSG00000204947.8	ZNF425	Excitatory_neurons_123458	single
Brain-Cortex	Base	ENSG00000170260.8	ZNF212	Excitatory_neurons_123458	single
Brain-Cortex	Base	ENSG00000204946.9	ZNF783	Excitatory_neurons_123458	multiple
Brain-Cortex	Base	ENSG00000204946.9	ZNF783	End	multiple
Brain-Cortex	Base	ENSG00000181444.12	ZNF467	Excitatory_neurons_123458	single
Brain-Cortex	Base	ENSG00000197558.11	SSPO	Excitatory_neurons_123458	single
Brain-Cortex	Base	ENSG00000106479.10	ZNF862	Excitatory_neurons_123458	single
Brain-Cortex	Base	ENSG00000171130.17	ATP6V0E2	Excitatory_neurons_123458	multiple
Brain-Cortex	Base	ENSG00000171130.17	ATP6V0E2	Ast	multiple
Brain-Cortex	Base	ENSG00000273011.1	RP11-728K20.3	Inhibitory_neurons_134	single
Brain-Cortex	Base	ENSG00000106526.10	ACTR3C	Excitatory_neurons_123458	single
Brain-Cortex	Base	ENSG00000127399.14	LRRC61	Excitatory_neurons_123458	single
Brain-Cortex	Base	ENSG00000188707.5	ZBED6CL	Excitatory_neurons_123458	multiple
Brain-Cortex	Base	ENSG00000188707.5	ZBED6CL	End	multiple
Brain-Cortex	Base	ENSG00000214022.11	REPIN1	Excitatory_neurons_123458	single
Brain-Cortex	Base	ENSG00000171115.3	GIMAP8	Excitatory_neurons_123458	multiple
Brain-Cortex	Base	ENSG00000171115.3	GIMAP8	Inhibitory_neurons_78	multiple
Brain-Cortex	Base	ENSG00000133574.9	GIMAP4	Excitatory_neurons_123458	single
Brain-Cortex	Base	ENSG00000213203.2	GIMAP1	Excitatory_neurons_123458	single
Brain-Cortex	Base	ENSG00000106565.17	TMEM176B	Excitatory_neurons_123458	single
Brain-Cortex	Base	ENSG00000002933.7	TMEM176A	Excitatory_neurons_123458	single
Brain-Cortex	Base	ENSG00000197150.12	ABCB8	Excitatory_neurons_123458	multiple
Brain-Cortex	Base	ENSG00000197150.12	ABCB8	Ast	multiple
Brain-Cortex	Base	ENSG00000213199.7	ASIC3	Inhibitory_neurons_78	multiple
Brain-Cortex	Base	ENSG00000213199.7	ASIC3	Excitatory_neurons_123458	multiple
Brain-Cortex	Base	ENSG00000164889.13	SLC4A2	End	single
Brain-Cortex	Base	ENSG00000164896.19	FASTK	Excitatory_neurons_123458	single
Brain-Cortex	Base	ENSG00000082014.16	SMARCD3	Excitatory_neurons_123458	single
Brain-Cortex	Base	ENSG00000187260.15	WDR86	Excitatory_neurons_123458	multiple
Brain-Cortex	Base	ENSG00000187260.15	WDR86	Ast	multiple
Brain-Cortex	Base	ENSG00000106615.9	RHEB	Excitatory_neurons_123458	single
Brain-Cortex	Base	ENSG00000106648.13	GALNTL5	Excitatory_neurons_123458	single
Brain-Cortex	Base	ENSG00000261455.1	LINC01003	Excitatory_neurons_123458	single
Brain-Cortex	Base	ENSG00000196584.2	XRCC2	Excitatory_neurons_123458	single
Brain-Cortex	Base	ENSG00000133627.17	ACTR3B	Excitatory_neurons_123458	multiple
Brain-Cortex	Base	ENSG00000133627.17	ACTR3B	End	multiple
Brain-Cortex	Base	ENSG00000273344.1	PAXIP1-AS1	Excitatory_neurons_123458	single
Brain-Cortex	Base	ENSG00000157219.3	HTR5A	End	single
Brain-Cortex	Base	ENSG00000273117.1	AC144652.1	Excitatory_neurons_123458	single
Brain-Cortex	Base	ENSG00000186480.12	INSIG1	Excitatory_neurons_123458	single
Brain-Cortex	Base	ENSG00000218672.1	AC008060.7	Inhibitory_neurons_134	multiple
Brain-Cortex	Base	ENSG00000218672.1	AC008060.7	Excitatory_neurons_123458	multiple
Brain-Cortex	Base	ENSG00000184863.10	RBM33	Excitatory_neurons_123458	single
Brain-Cortex	Base	ENSG00000233878.1	AC073133.1	Ast	multiple
Brain-Cortex	Base	ENSG00000233878.1	AC073133.1	Oli	multiple
Brain-Cortex	Base	ENSG00000182648.11	LINC01006	Excitatory_neurons_123458	single
Brain-Cortex	Base	ENSG00000146909.7	NOM1	Excitatory_neurons_123458	single
Brain-Cortex	Base	ENSG00000155093.17	PTPRN2	Excitatory_neurons_123458	single
Brain-Cortex	Base	ENSG00000146918.19	NCAPG2	Excitatory_neurons_123458	single
Brain-Cortex	Base	ENSG00000117868.15	ESYT2	Inhibitory_neurons_78	single
Brain-Cortex	Base	ENSG00000126870.15	WDR60	Excitatory_neurons_123458	single
Brain-Cortex	Base	ENSG00000106018.13	VIPR2	Excitatory_neurons_123458	single
Brain-Cortex	Base	ENSG00000172748.13	ZNF596	Ast	single
Brain-Cortex	Base	ENSG00000182366.9	FAM87A	Excitatory_neurons_123458	single
Brain-Cortex	Base	ENSG00000104714.13	ERICH1	Excitatory_neurons_123458	multiple
Brain-Cortex	Base	ENSG00000104714.13	ERICH1	End	multiple
Brain-Cortex	Base	ENSG00000282375.1	RP11-43A14.2	Excitatory_neurons_123458	single
Brain-Cortex	Base	ENSG00000275427.1	CTD-2281E23.1	Excitatory_neurons_123458	single
Brain-Cortex	Base	ENSG00000260721.1	AF067845.1	Excitatory_neurons_123458	multiple
Brain-Cortex	Base	ENSG00000260721.1	AF067845.1	Inhibitory_neurons_78	multiple
Brain-Cortex	Base	ENSG00000282021.1	CTD-2336O2.3	Excitatory_neurons_123458	single
Brain-Cortex	Base	ENSG00000104728.15	ARHGEF10	Excitatory_neurons_123458	single
Brain-Cortex	Base	ENSG00000253696.2	KBTBD11-OT1	Excitatory_neurons_123458	single
Brain-Cortex	Base	ENSG00000253764.1	RP11-439C15.4	Excitatory_neurons_123458	single
Brain-Cortex	Base	ENSG00000253805.1	RP11-1049H7.2	Excitatory_neurons_123458	single
Brain-Cortex	Base	ENSG00000036448.9	MYOM2	Ast	multiple
Brain-Cortex	Base	ENSG00000036448.9	MYOM2	End	multiple
Brain-Cortex	Base	ENSG00000036448.9	MYOM2	Inhibitory_neurons_134	multiple
Brain-Cortex	Base	ENSG00000036448.9	MYOM2	Inhibitory_neurons_78	multiple
Brain-Cortex	Base	ENSG00000253444.1	AC133633.2	Inhibitory_neurons_134	single
Brain-Cortex	Base	ENSG00000282142.1	CH17-174L20.1	Oli	single
Brain-Cortex	Base	ENSG00000277526.4	RP11-378A12.1	OPC	multiple
Brain-Cortex	Base	ENSG00000277526.4	RP11-378A12.1	Excitatory_neurons_123458	multiple
Brain-Cortex	Base	ENSG00000254319.5	RP11-134O21.1	Ast	multiple
Brain-Cortex	Base	ENSG00000254319.5	RP11-134O21.1	Inhibitory_neurons_134	multiple
Brain-Cortex	Base	ENSG00000253853.1	GS1-57L11.1	End	single
Brain-Cortex	Base	ENSG00000183117.18	CSMD1	Excitatory_neurons_123458	multiple
Brain-Cortex	Base	ENSG00000183117.18	CSMD1	Inhibitory_neurons_134	multiple
Brain-Cortex	Base	ENSG00000147316.12	MCPH1	Excitatory_neurons_123458	multiple
Brain-Cortex	Base	ENSG00000147316.12	MCPH1	Inhibitory_neurons_134	multiple
Brain-Cortex	Base	ENSG00000271743.1	CTD-2541M15.3	Ast	single
Brain-Cortex	Base	ENSG00000155189.11	AGPAT5	Ast	single
Brain-Cortex	Base	ENSG00000215374.5	FAM66B	Inhibitory_neurons_78	multiple
Brain-Cortex	Base	ENSG00000215374.5	FAM66B	Oli	multiple
Brain-Cortex	Base	ENSG00000225725.4	FAM66E	Excitatory_neurons_123458	single
Brain-Cortex	Base	ENSG00000275342.4	PRAG1	Excitatory_neurons_123458	single
Brain-Cortex	Base	ENSG00000147324.10	MFHAS1	Excitatory_neurons_123458	single
Brain-Cortex	Base	ENSG00000104626.14	ERI1	End	multiple
Brain-Cortex	Base	ENSG00000104626.14	ERI1	Excitatory_neurons_123458	multiple
Brain-Cortex	Base	ENSG00000175806.14	MSRA	Per	multiple
Brain-Cortex	Base	ENSG00000175806.14	MSRA	Excitatory_neurons_123458	multiple
Brain-Cortex	Base	ENSG00000253641.5	LINCR-0001	Excitatory_neurons_123458	single
Brain-Cortex	Base	ENSG00000253678.1	RP11-981G7.3	Excitatory_neurons_123458	single
Brain-Cortex	Base	ENSG00000253649.3	PRSS51	Excitatory_neurons_123458	single
Brain-Cortex	Base	ENSG00000272505.1	RP11-981G7.6	Excitatory_neurons_123458	single
Brain-Cortex	Base	ENSG00000184647.10	PRSS55	Excitatory_neurons_123458	single
Brain-Cortex	Base	ENSG00000171056.7	SOX7	Oli	single
Brain-Cortex	Base	ENSG00000171044.10	XKR6	Excitatory_neurons_123458	single
Brain-Cortex	Base	ENSG00000177710.5	SLC35G5	Excitatory_neurons_123458	multiple
Brain-Cortex	Base	ENSG00000177710.5	SLC35G5	End	multiple
Brain-Cortex	Base	ENSG00000154319.14	FAM167A	Excitatory_neurons_123458	single
Brain-Cortex	Base	ENSG00000269954.1	RP11-148O21.6	End	single
Brain-Cortex	Base	ENSG00000154328.15	NEIL2	Ast	single
Brain-Cortex	Base	ENSG00000255046.1	RP11-297N6.4	Oli	single
Brain-Cortex	Base	ENSG00000164733.20	CTSB	Excitatory_neurons_123458	single
Brain-Cortex	Base	ENSG00000205882.8	DEFB134	Inhibitory_neurons_6	single
Brain-Cortex	Base	ENSG00000186523.14	FAM86B1	Inhibitory_neurons_134	multiple
Brain-Cortex	Base	ENSG00000186523.14	FAM86B1	OPC	multiple
Brain-Cortex	Base	ENSG00000186523.14	FAM86B1	Per	multiple
Brain-Cortex	Base	ENSG00000227888.4	FAM66A	Excitatory_neurons_123458	multiple
Brain-Cortex	Base	ENSG00000227888.4	FAM66A	OPC	multiple
Brain-Cortex	Base	ENSG00000270074.1	RP11-351I21.11	OPC	multiple
Brain-Cortex	Base	ENSG00000270074.1	RP11-351I21.11	Excitatory_neurons_123458	multiple
Brain-Cortex	Base	ENSG00000145002.12	FAM86B2	Inhibitory_neurons_6	multiple
Brain-Cortex	Base	ENSG00000145002.12	FAM86B2	Excitatory_neurons_123458	multiple
Brain-Cortex	Base	ENSG00000270154.1	RP11-419I17.2	Excitatory_neurons_123458	single
Brain-Cortex	Base	ENSG00000283674.1	RP11-419I17.1	Excitatory_neurons_123458	multiple
Brain-Cortex	Base	ENSG00000283674.1	RP11-419I17.1	End	multiple
Brain-Cortex	Base	ENSG00000164741.14	DLC1	Excitatory_neurons_123458	single
Brain-Cortex	Base	ENSG00000038945.14	MSR1	Excitatory_neurons_123458	multiple
Brain-Cortex	Base	ENSG00000038945.14	MSR1	End	multiple
Brain-Cortex	Base	ENSG00000155970.11	MICU3	Excitatory_neurons_123458	single
Brain-Cortex	Base	ENSG00000104219.12	ZDHHC2	End	multiple
Brain-Cortex	Base	ENSG00000104219.12	ZDHHC2	Excitatory_neurons_123458	multiple
Brain-Cortex	Base	ENSG00000198791.11	CNOT7	Excitatory_neurons_123458	single
Brain-Cortex	Base	ENSG00000003987.13	MTMR7	Excitatory_neurons_123458	multiple
Brain-Cortex	Base	ENSG00000003987.13	MTMR7	End	multiple
Brain-Cortex	Base	ENSG00000003989.17	SLC7A2	Excitatory_neurons_123458	single
Brain-Cortex	Base	ENSG00000104213.12	PDGFRL	Excitatory_neurons_123458	multiple
Brain-Cortex	Base	ENSG00000104213.12	PDGFRL	Ast	multiple
Brain-Cortex	Base	ENSG00000129422.14	MTUS1	Excitatory_neurons_123458	single
Brain-Cortex	Base	ENSG00000104760.16	FGL1	Excitatory_neurons_123458	single
Brain-Cortex	Base	ENSG00000078674.17	PCM1	Excitatory_neurons_123458	multiple
Brain-Cortex	Base	ENSG00000078674.17	PCM1	Ast	multiple
Brain-Cortex	Base	ENSG00000156006.4	NAT2	Ast	single
Brain-Cortex	Base	ENSG00000156011.16	PSD3	Excitatory_neurons_123458	single
Brain-Cortex	Base	ENSG00000147408.14	CSGALNACT1	Excitatory_neurons_123458	single
Brain-Cortex	Base	ENSG00000175445.14	LPL	Excitatory_neurons_123458	single
Brain-Cortex	Base	ENSG00000061337.15	LZTS1	Excitatory_neurons_123458	single
Brain-Cortex	Base	ENSG00000158815.10	FGF17	Excitatory_neurons_123458	single
Brain-Cortex	Base	ENSG00000158856.17	DMTN	Ast	multiple
Brain-Cortex	Base	ENSG00000158856.17	DMTN	End	multiple
Brain-Cortex	Base	ENSG00000158856.17	DMTN	Excitatory_neurons_123458	multiple
Brain-Cortex	Base	ENSG00000275074.1	NUDT18	Excitatory_neurons_123458	single
Brain-Cortex	Base	ENSG00000168487.17	BMP1	Per	single
Brain-Cortex	Base	ENSG00000197181.11	PIWIL2	Excitatory_neurons_123458	single
Brain-Cortex	Base	ENSG00000120910.14	PPP3CC	Excitatory_neurons_123458	single
Brain-Cortex	Base	ENSG00000120913.23	PDLIM2	Excitatory_neurons_123458	single
Brain-Cortex	Base	ENSG00000241852.9	C8orf58	Excitatory_neurons_123458	single
Brain-Cortex	Base	ENSG00000158941.16	CCAR2	End	single
Brain-Cortex	Base	ENSG00000147439.12	BIN3	Excitatory_neurons_123458	single
Brain-Cortex	Base	ENSG00000134020.7	PEBP4	Excitatory_neurons_123458	single
Brain-Cortex	Base	ENSG00000008853.16	RHOBTB2	Excitatory_neurons_123458	multiple
Brain-Cortex	Base	ENSG00000008853.16	RHOBTB2	End	multiple
Brain-Cortex	Base	ENSG00000008853.16	RHOBTB2	Ast	multiple
Brain-Cortex	Base	ENSG00000008853.16	RHOBTB2	Oli	multiple
Brain-Cortex	Base	ENSG00000173535.13	TNFRSF10C	Excitatory_neurons_123458	single
Brain-Cortex	Base	ENSG00000147457.13	CHMP7	Excitatory_neurons_123458	single
Brain-Cortex	Base	ENSG00000197217.12	ENTPD4	Excitatory_neurons_123458	single
Brain-Cortex	Base	ENSG00000167034.9	NKX3-1	Excitatory_neurons_123458	single
Brain-Cortex	Base	ENSG00000104756.15	KCTD9	Excitatory_neurons_123458	single
Brain-Cortex	Base	ENSG00000221914.9	PPP2R2A	Ast	single
Brain-Cortex	Base	ENSG00000104765.15	BNIP3L	Ast	single
Brain-Cortex	Base	ENSG00000015592.16	STMN4	Excitatory_neurons_123458	single
Brain-Cortex	Base	ENSG00000104228.12	TRIM35	Excitatory_neurons_123458	single
Brain-Cortex	Base	ENSG00000120915.13	EPHX2	Excitatory_neurons_123458	single
Brain-Cortex	Base	ENSG00000147419.17	CCDC25	Excitatory_neurons_123458	single
Brain-Cortex	Base	ENSG00000134014.16	ELP3	Excitatory_neurons_123458	single
Brain-Cortex	Base	ENSG00000214050.7	FBXO16	Excitatory_neurons_123458	single
Brain-Cortex	Base	ENSG00000147421.17	HMBOX1	Excitatory_neurons_123458	single
Brain-Cortex	Base	ENSG00000120875.8	DUSP4	Excitatory_neurons_123458	single
Brain-Cortex	Base	ENSG00000104660.17	LEPROTL1	Excitatory_neurons_123458	single
Brain-Cortex	Base	ENSG00000104671.7	DCTN6	Excitatory_neurons_123458	single
Brain-Cortex	Base	ENSG00000272375.1	RP11-51J9.6	Excitatory_neurons_123458	single
Brain-Cortex	Base	ENSG00000104687.12	GSR	Excitatory_neurons_123458	single
Brain-Cortex	Base	ENSG00000104691.14	UBXN8	Oli	multiple
Brain-Cortex	Base	ENSG00000104691.14	UBXN8	Excitatory_neurons_123458	multiple
Brain-Cortex	Base	ENSG00000172728.15	FUT10	End	multiple
Brain-Cortex	Base	ENSG00000172728.15	FUT10	Ast	multiple
Brain-Cortex	Base	ENSG00000156687.10	UNC5D	Excitatory_neurons_123458	single
Brain-Cortex	Base	ENSG00000104221.12	BRF2	Per	single
Brain-Cortex	Base	ENSG00000272128.1	KB-1836B5.4	Excitatory_neurons_123458	single
Brain-Cortex	Base	ENSG00000175324.9	LSM1	Excitatory_neurons_123458	single
Brain-Cortex	Base	ENSG00000085788.13	DDHD2	Excitatory_neurons_123458	single
Brain-Cortex	Base	ENSG00000147535.16	PLPP5	Excitatory_neurons_123458	single
Brain-Cortex	Base	ENSG00000165046.12	LETM2	End	single
Brain-Cortex	Base	ENSG00000253361.1	RP11-675F6.3	Excitatory_neurons_123458	single
Brain-Cortex	Base	ENSG00000254100.1	RP11-675F6.4	Inhibitory_neurons_134	single
Brain-Cortex	Base	ENSG00000272479.1	RP11-301G7.1	Excitatory_neurons_123458	single
Brain-Cortex	Base	ENSG00000165061.14	ZMAT4	Excitatory_neurons_123458	single
Brain-Cortex	Base	ENSG00000104332.11	SFRP1	Oli	multiple
Brain-Cortex	Base	ENSG00000104332.11	SFRP1	Excitatory_neurons_123458	multiple
Brain-Cortex	Base	ENSG00000165066.12	NKX6-3	Excitatory_neurons_123458	multiple
Brain-Cortex	Base	ENSG00000165066.12	NKX6-3	OPC	multiple
Brain-Cortex	Base	ENSG00000070718.11	AP3M2	Excitatory_neurons_123458	single
Brain-Cortex	Base	ENSG00000168575.9	SLC20A2	Per	multiple
Brain-Cortex	Base	ENSG00000168575.9	SLC20A2	Ast	multiple
Brain-Cortex	Base	ENSG00000176209.11	SMIM19	Excitatory_neurons_123458	single
Brain-Cortex	Base	ENSG00000165102.14	HGSNAT	End	single
Brain-Cortex	Base	ENSG00000164808.16	SPIDR	Excitatory_neurons_123458	single
Brain-Cortex	Base	ENSG00000253729.7	PRKDC	Excitatory_neurons_123458	single
Brain-Cortex	Base	ENSG00000104738.16	MCM4	Excitatory_neurons_123458	single
Brain-Cortex	Base	ENSG00000034239.10	EFCAB1	Excitatory_neurons_123458	single
Brain-Cortex	Base	ENSG00000147481.14	SNTG1	Excitatory_neurons_123458	single
Brain-Cortex	Base	ENSG00000272076.1	RP11-11C20.3	Inhibitory_neurons_134	single
Brain-Cortex	Base	ENSG00000082556.10	OPRK1	OPC	single
Brain-Cortex	Base	ENSG00000237807.3	RP11-400K9.4	Excitatory_neurons_123458	single
Brain-Cortex	Base	ENSG00000047249.17	ATP6V1H	Excitatory_neurons_123458	single
Brain-Cortex	Base	ENSG00000164736.5	SOX17	OPC	multiple
Brain-Cortex	Base	ENSG00000164736.5	SOX17	Excitatory_neurons_123458	multiple
Brain-Cortex	Base	ENSG00000167904.14	TMEM68	Excitatory_neurons_123458	single
Brain-Cortex	Base	ENSG00000008988.9	RPS20	Excitatory_neurons_123458	single
Brain-Cortex	Base	ENSG00000170786.12	SDR16C5	Excitatory_neurons_123458	single
Brain-Cortex	Base	ENSG00000215117.5	LINC00588	Ast	single
Brain-Cortex	Base	ENSG00000254139.1	CTD-2339F6.1	Excitatory_neurons_123458	multiple
Brain-Cortex	Base	ENSG00000254139.1	CTD-2339F6.1	Inhibitory_neurons_134	multiple
Brain-Cortex	Base	ENSG00000169122.11	FAM110B	Excitatory_neurons_123458	single
Brain-Cortex	Base	ENSG00000215114.8	UBXN2B	End	single
Brain-Cortex	Base	ENSG00000137575.11	SDCBP	Excitatory_neurons_123458	single
Brain-Cortex	Base	ENSG00000035681.7	NSMAF	Excitatory_neurons_123458	multiple
Brain-Cortex	Base	ENSG00000035681.7	NSMAF	Oli	multiple
Brain-Cortex	Base	ENSG00000198846.5	TOX	Excitatory_neurons_123458	single
Brain-Cortex	Base	ENSG00000178538.9	CA8	Excitatory_neurons_123458	single
Brain-Cortex	Base	ENSG00000251396.6	LINC01301	Excitatory_neurons_123458	single
Brain-Cortex	Base	ENSG00000137563.11	GGH	Excitatory_neurons_123458	single
Brain-Cortex	Base	ENSG00000253762.1	RP11-579E24.2	Inhibitory_neurons_134	multiple
Brain-Cortex	Base	ENSG00000253762.1	RP11-579E24.2	Excitatory_neurons_123458	multiple
Brain-Cortex	Base	ENSG00000172817.3	CYP7B1	Ast	multiple
Brain-Cortex	Base	ENSG00000172817.3	CYP7B1	Excitatory_neurons_123458	multiple
Brain-Cortex	Base	ENSG00000254081.1	LINC01299	Excitatory_neurons_123458	single
Brain-Cortex	Base	ENSG00000272010.1	CTD-3025N20.3	Excitatory_neurons_123458	single
Brain-Cortex	Base	ENSG00000104442.9	ARMC1	Excitatory_neurons_123458	single
Brain-Cortex	Base	ENSG00000272192.1	CTD-2532N20.1	Excitatory_neurons_123458	single
Brain-Cortex	Base	ENSG00000147571.4	CRH	Excitatory_neurons_123458	single
Brain-Cortex	Base	ENSG00000147576.15	ADHFE1	Excitatory_neurons_123458	single
Brain-Cortex	Base	ENSG00000169085.11	C8orf46	Excitatory_neurons_123458	single
Brain-Cortex	Base	ENSG00000046889.18	PREX2	Excitatory_neurons_123458	single
Brain-Cortex	Base	ENSG00000137571.10	SLCO5A1	Excitatory_neurons_123458	single
Brain-Cortex	Base	ENSG00000147592.8	LACTB2	Excitatory_neurons_123458	multiple
Brain-Cortex	Base	ENSG00000147592.8	LACTB2	End	multiple
Brain-Cortex	Base	ENSG00000221947.7	XKR9	Excitatory_neurons_123458	single
Brain-Cortex	Base	ENSG00000104313.17	EYA1	Excitatory_neurons_123458	single
Brain-Cortex	Base	ENSG00000178860.8	MSC	Excitatory_neurons_123458	single
Brain-Cortex	Base	ENSG00000104321.10	TRPA1	Excitatory_neurons_123458	single
Brain-Cortex	Base	ENSG00000260838.3	RP11-531A24.3	Excitatory_neurons_123458	single
Brain-Cortex	Base	ENSG00000164764.10	SBSPON	Per	single
Brain-Cortex	Base	ENSG00000274443.4	C8orf89	OPC	single
Brain-Cortex	Base	ENSG00000121039.9	RDH10	Excitatory_neurons_123458	single
Brain-Cortex	Base	ENSG00000137558.7	PI15	Per	multiple
Brain-Cortex	Base	ENSG00000137558.7	PI15	Inhibitory_neurons_78	multiple
Brain-Cortex	Base	ENSG00000121005.8	CRISPLD1	Excitatory_neurons_123458	single
Brain-Cortex	Base	ENSG00000270866.1	RP11-706J10.2	Ast	single
Brain-Cortex	Base	ENSG00000104432.13	IL7	Excitatory_neurons_123458	single
Brain-Cortex	Base	ENSG00000164683.16	HEY1	Ast	single
Brain-Cortex	Base	ENSG00000272138.1	LINC01607	Excitatory_neurons_123458	single
Brain-Cortex	Base	ENSG00000147586.9	MRPS28	End	single
Brain-Cortex	Base	ENSG00000076554.15	TPD52	Excitatory_neurons_123458	single
Brain-Cortex	Base	ENSG00000254162.1	RP11-48B3.3	Inhibitory_neurons_134	single
Brain-Cortex	Base	ENSG00000133731.9	IMPA1	Excitatory_neurons_123458	multiple
Brain-Cortex	Base	ENSG00000133731.9	IMPA1	Ast	multiple
Brain-Cortex	Base	ENSG00000104231.10	ZFAND1	Excitatory_neurons_123458	single
Brain-Cortex	Base	ENSG00000104497.13	SNX16	Excitatory_neurons_123458	single
Brain-Cortex	Base	ENSG00000133739.15	LRRCC1	Excitatory_neurons_123458	single
Brain-Cortex	Base	ENSG00000176731.11	C8orf59	End	multiple
Brain-Cortex	Base	ENSG00000176731.11	C8orf59	Excitatory_neurons_123458	multiple
Brain-Cortex	Base	ENSG00000185015.7	CA13	Excitatory_neurons_123458	single
Brain-Cortex	Base	ENSG00000164879.6	CA3	Excitatory_neurons_123458	single
Brain-Cortex	Base	ENSG00000176623.11	RMDN1	Excitatory_neurons_123458	single
Brain-Cortex	Base	ENSG00000170289.12	CNGB3	Excitatory_neurons_123458	single
Brain-Cortex	Base	ENSG00000251136.8	RP11-37B2.1	Excitatory_neurons_123458	single
Brain-Cortex	Base	ENSG00000104312.7	RIPK2	Excitatory_neurons_123458	single
Brain-Cortex	Base	ENSG00000164823.9	OSGIN2	Excitatory_neurons_123458	single
Brain-Cortex	Base	ENSG00000104320.13	NBN	Excitatory_neurons_123458	single
Brain-Cortex	Base	ENSG00000104325.6	DECR1	Excitatory_neurons_123458	single
Brain-Cortex	Base	ENSG00000123119.11	NECAB1	Excitatory_neurons_123458	single
Brain-Cortex	Base	ENSG00000253704.1	RP11-267M23.4	Excitatory_neurons_123458	single
Brain-Cortex	Base	ENSG00000104413.15	ESRP1	Excitatory_neurons_123458	single
Brain-Cortex	Base	ENSG00000164941.13	INTS8	End	single
Brain-Cortex	Base	ENSG00000156170.12	NDUFAF6	Excitatory_neurons_123458	single
Brain-Cortex	Base	ENSG00000253773.2	C8orf37-AS1	OPC	multiple
Brain-Cortex	Base	ENSG00000253773.2	C8orf37-AS1	Ast	multiple
Brain-Cortex	Base	ENSG00000156172.5	C8orf37	Excitatory_neurons_123458	single
Brain-Cortex	Base	ENSG00000156466.9	GDF6	Excitatory_neurons_123458	multiple
Brain-Cortex	Base	ENSG00000156466.9	GDF6	OPC	multiple
Brain-Cortex	Base	ENSG00000156471.12	PTDSS1	Excitatory_neurons_123458	single
Brain-Cortex	Base	ENSG00000180543.4	TSPYL5	Excitatory_neurons_123458	single
Brain-Cortex	Base	ENSG00000147649.9	MTDH	Excitatory_neurons_123458	single
Brain-Cortex	Base	ENSG00000104341.16	LAPTM4B	Excitatory_neurons_123458	single
Brain-Cortex	Base	ENSG00000132561.13	MATN2	Excitatory_neurons_123458	single
Brain-Cortex	Base	ENSG00000132541.10	RIDA	Excitatory_neurons_123458	single
Brain-Cortex	Base	ENSG00000104361.9	NIPAL2	End	single
Brain-Cortex	Base	ENSG00000034677.12	RNF19A	Ast	single
Brain-Cortex	Base	ENSG00000253824.1	KB-173C10.2	End	single
Brain-Cortex	Base	ENSG00000174226.8	SNX31	Excitatory_neurons_123458	single
Brain-Cortex	Base	ENSG00000070756.15	PABPC1	Excitatory_neurons_123458	single
Brain-Cortex	Base	ENSG00000164924.17	YWHAZ	Excitatory_neurons_123458	single
Brain-Cortex	Base	ENSG00000271882.1	KB-1410C5.5	Excitatory_neurons_123458	single
Brain-Cortex	Base	ENSG00000253282.1	KB-1410C5.3	Excitatory_neurons_123458	single
Brain-Cortex	Base	ENSG00000253633.1	KB-1980E6.3	Excitatory_neurons_123458	multiple
Brain-Cortex	Base	ENSG00000253633.1	KB-1980E6.3	Inhibitory_neurons_134	multiple
Brain-Cortex	Base	ENSG00000155087.3	ODF1	Excitatory_neurons_123458	single
Brain-Cortex	Base	ENSG00000155090.14	KLF10	Excitatory_neurons_123458	single
Brain-Cortex	Base	ENSG00000283959.1	KB-1042C11.5	Excitatory_neurons_123458	single
Brain-Cortex	Base	ENSG00000155096.13	AZIN1	Excitatory_neurons_123458	multiple
Brain-Cortex	Base	ENSG00000155096.13	AZIN1	End	multiple
Brain-Cortex	Base	ENSG00000164929.16	BAALC	Excitatory_neurons_123458	single
Brain-Cortex	Base	ENSG00000164930.11	FZD6	Excitatory_neurons_123458	multiple
Brain-Cortex	Base	ENSG00000164930.11	FZD6	End	multiple
Brain-Cortex	Base	ENSG00000266289.1	RP11-1C8.6	Excitatory_neurons_123458	single
Brain-Cortex	Base	ENSG00000164933.11	SLC25A32	Excitatory_neurons_123458	single
Brain-Cortex	Base	ENSG00000271830.1	RP11-1C8.7	Excitatory_neurons_123458	single
Brain-Cortex	Base	ENSG00000164830.18	OXR1	Excitatory_neurons_123458	single
Brain-Cortex	Base	ENSG00000154188.9	ANGPT1	End	multiple
Brain-Cortex	Base	ENSG00000154188.9	ANGPT1	OPC	multiple
Brain-Cortex	Base	ENSG00000147655.10	RSPO2	Excitatory_neurons_123458	single
Brain-Cortex	Base	ENSG00000104408.9	EIF3E	Excitatory_neurons_123458	single
Brain-Cortex	Base	ENSG00000104412.7	EMC2	Excitatory_neurons_123458	single
Brain-Cortex	Base	ENSG00000104447.12	TRPS1	Excitatory_neurons_123458	single
Brain-Cortex	Base	ENSG00000147679.11	UTP23	Excitatory_neurons_123458	single
Brain-Cortex	Base	ENSG00000205002.3	AARD	Excitatory_neurons_123458	single
Brain-Cortex	Base	ENSG00000164758.7	MED30	Excitatory_neurons_123458	single
Brain-Cortex	Base	ENSG00000182197.10	EXT1	Excitatory_neurons_123458	single
Brain-Cortex	Base	ENSG00000164761.8	TNFRSF11B	Excitatory_neurons_123458	multiple
Brain-Cortex	Base	ENSG00000164761.8	TNFRSF11B	End	multiple
Brain-Cortex	Base	ENSG00000184374.2	COLEC10	Inhibitory_neurons_6	single
Brain-Cortex	Base	ENSG00000147676.13	MAL2	End	single
Brain-Cortex	Base	ENSG00000253972.5	MAL2	Inhibitory_neurons_6	single
Brain-Cortex	Base	ENSG00000136960.12	ENPP2	Excitatory_neurons_123458	single
Brain-Cortex	Base	ENSG00000136982.5	DSCC1	Excitatory_neurons_123458	single
Brain-Cortex	Base	ENSG00000155792.9	DEPTOR	Excitatory_neurons_123458	single
Brain-Cortex	Base	ENSG00000172167.7	MTBP	Excitatory_neurons_123458	multiple
Brain-Cortex	Base	ENSG00000172167.7	MTBP	End	multiple
Brain-Cortex	Base	ENSG00000172164.13	SNTB1	Per	multiple
Brain-Cortex	Base	ENSG00000172164.13	SNTB1	End	multiple
Brain-Cortex	Base	ENSG00000178764.7	ZHX2	Excitatory_neurons_123458	single
Brain-Cortex	Base	ENSG00000156787.16	TBC1D31	Excitatory_neurons_123458	single
Brain-Cortex	Base	ENSG00000156802.12	ATAD2	Excitatory_neurons_123458	single
Brain-Cortex	Base	ENSG00000156795.6	WDYHV1	Excitatory_neurons_123458	single
Brain-Cortex	Base	ENSG00000156804.7	FBXO32	Excitatory_neurons_123458	single
Brain-Cortex	Base	ENSG00000104537.16	ANXA13	Oli	single
Brain-Cortex	Base	ENSG00000164983.7	TMEM65	End	multiple
Brain-Cortex	Base	ENSG00000164983.7	TMEM65	Excitatory_neurons_123458	multiple
Brain-Cortex	Base	ENSG00000245149.3	RNF139-AS1	Excitatory_neurons_123458	multiple
Brain-Cortex	Base	ENSG00000245149.3	RNF139-AS1	OPC	multiple
Brain-Cortex	Base	ENSG00000104549.11	SQLE	Excitatory_neurons_123458	single
Brain-Cortex	Base	ENSG00000156831.7	NSMCE2	End	single
Brain-Cortex	Base	ENSG00000173334.3	TRIB1	Inhibitory_neurons_6	single
Brain-Cortex	Base	ENSG00000245164.6	LINC00861	End	multiple
Brain-Cortex	Base	ENSG00000245164.6	LINC00861	Per	multiple
Brain-Cortex	Base	ENSG00000249859.9	PVT1	Excitatory_neurons_123458	single
Brain-Cortex	Base	ENSG00000147697.8	GSDMC	Excitatory_neurons_123458	single
Brain-Cortex	Base	ENSG00000153317.14	ASAP1	Excitatory_neurons_123458	single
Brain-Cortex	Base	ENSG00000253507.5	CTD-2501M5.1	Excitatory_neurons_123458	single
Brain-Cortex	Base	ENSG00000132294.14	EFR3A	Excitatory_neurons_123458	single
Brain-Cortex	Base	ENSG00000184156.16	KCNQ3	Excitatory_neurons_123458	single
Brain-Cortex	Base	ENSG00000042832.11	TG	Per	single
Brain-Cortex	Base	ENSG00000008513.14	ST3GAL1	OPC	single
Brain-Cortex	Base	ENSG00000066827.15	ZFAT	Excitatory_neurons_123458	single
Brain-Cortex	Base	ENSG00000259820.1	AC083843.1	Excitatory_neurons_123458	single
Brain-Cortex	Base	ENSG00000253288.1	RP11-238K6.1	Excitatory_neurons_123458	multiple
Brain-Cortex	Base	ENSG00000253288.1	RP11-238K6.1	Inhibitory_neurons_134	multiple
Brain-Cortex	Base	ENSG00000254361.1	RP11-238K6.2	Oli	single
Brain-Cortex	Base	ENSG00000147724.11	FAM135B	Excitatory_neurons_123458	multiple
Brain-Cortex	Base	ENSG00000147724.11	FAM135B	OPC	multiple
Brain-Cortex	Base	ENSG00000167632.14	TRAPPC9	Excitatory_neurons_123458	multiple
Brain-Cortex	Base	ENSG00000167632.14	TRAPPC9	Oli	multiple
Brain-Cortex	Base	ENSG00000169398.19	PTK2	Ast	multiple
Brain-Cortex	Base	ENSG00000169398.19	PTK2	Excitatory_neurons_123458	multiple
Brain-Cortex	Base	ENSG00000022567.9	SLC45A4	Excitatory_neurons_123458	single
Brain-Cortex	Base	ENSG00000184489.11	PTP4A3	Excitatory_neurons_123458	single
Brain-Cortex	Base	ENSG00000226490.1	AC138647.1	Excitatory_neurons_123458	single
Brain-Cortex	Base	ENSG00000171045.14	TSNARE1	Excitatory_neurons_123458	single
Brain-Cortex	Base	ENSG00000234616.8	JRK	End	single
Brain-Cortex	Base	ENSG00000167653.4	PSCA	Excitatory_neurons_123458	single
Brain-Cortex	Base	ENSG00000160886.13	LY6K	Excitatory_neurons_123458	single
Brain-Cortex	Base	ENSG00000130193.7	THEM6	Ast	multiple
Brain-Cortex	Base	ENSG00000130193.7	THEM6	Per	multiple
Brain-Cortex	Base	ENSG00000130193.7	THEM6	OPC	multiple
Brain-Cortex	Base	ENSG00000283992.1	LYNX1	Oli	single
Brain-Cortex	Base	ENSG00000180155.19	LYNX1	Ast	multiple
Brain-Cortex	Base	ENSG00000180155.19	LYNX1	Excitatory_neurons_123458	multiple
Brain-Cortex	Base	ENSG00000167656.4	LY6D	Excitatory_neurons_123458	single
Brain-Cortex	Base	ENSG00000247317.3	RP11-273G15.2	Excitatory_neurons_123458	single
Brain-Cortex	Base	ENSG00000176956.12	LY6H	Excitatory_neurons_123458	multiple
Brain-Cortex	Base	ENSG00000176956.12	LY6H	OPC	multiple
Brain-Cortex	Base	ENSG00000277494.1	GPIHBP1	Excitatory_neurons_123458	single
Brain-Cortex	Base	ENSG00000181638.17	ZFP41	Excitatory_neurons_123458	multiple
Brain-Cortex	Base	ENSG00000181638.17	ZFP41	End	multiple
Brain-Cortex	Base	ENSG00000181638.17	ZFP41	Inhibitory_neurons_134	multiple
Brain-Cortex	Base	ENSG00000250571.6	GLI4	Excitatory_neurons_123458	single
Brain-Cortex	Base	ENSG00000185730.7	ZNF696	Excitatory_neurons_123458	single
Brain-Cortex	Base	ENSG00000014164.6	ZC3H3	Excitatory_neurons_123458	multiple
Brain-Cortex	Base	ENSG00000014164.6	ZC3H3	Ast	multiple
Brain-Cortex	Base	ENSG00000104518.10	GSDMD	Excitatory_neurons_123458	multiple
Brain-Cortex	Base	ENSG00000104518.10	GSDMD	Ast	multiple
Brain-Cortex	Base	ENSG00000204839.8	MROH6	Excitatory_neurons_123458	single
Brain-Cortex	Base	ENSG00000147813.15	NAPRT	Excitatory_neurons_123458	single
Brain-Cortex	Base	ENSG00000104524.13	PYCRL	Excitatory_neurons_123458	single
Brain-Cortex	Base	ENSG00000104522.15	TSTA3	Ast	single
Brain-Cortex	Base	ENSG00000183309.11	ZNF623	Excitatory_neurons_123458	single
Brain-Cortex	Base	ENSG00000181135.15	ZNF707	End	single
Brain-Cortex	Base	ENSG00000255181.3	CCDC166	Excitatory_neurons_123458	single
Brain-Cortex	Base	ENSG00000180921.6	FAM83H	Excitatory_neurons_123458	single
Brain-Cortex	Base	ENSG00000203499.11	FAM83H-AS1	Excitatory_neurons_123458	multiple
Brain-Cortex	Base	ENSG00000203499.11	FAM83H-AS1	Inhibitory_neurons_134	multiple
Brain-Cortex	Base	ENSG00000185189.17	NRBP2	Excitatory_neurons_123458	single
Brain-Cortex	Base	ENSG00000178209.14	PLEC	Excitatory_neurons_123458	single
Brain-Cortex	Base	ENSG00000179526.16	SHARPIN	Excitatory_neurons_123458	single
Brain-Cortex	Base	ENSG00000179698.13	WDR97	Excitatory_neurons_123458	single
Brain-Cortex	Base	ENSG00000235173.6	HGH1	End	multiple
Brain-Cortex	Base	ENSG00000235173.6	HGH1	Inhibitory_neurons_134	multiple
Brain-Cortex	Base	ENSG00000261587.2	TMEM249	Excitatory_neurons_123458	single
Brain-Cortex	Base	ENSG00000182325.10	FBXL6	Excitatory_neurons_123458	single
Brain-Cortex	Base	ENSG00000071894.16	CPSF1	Excitatory_neurons_123458	single
Brain-Cortex	Base	ENSG00000147804.9	SLC39A4	Excitatory_neurons_123458	single
Brain-Cortex	Base	ENSG00000160948.13	VPS28	Excitatory_neurons_123458	single
Brain-Cortex	Base	ENSG00000160949.16	TONSL	Excitatory_neurons_123458	single
Brain-Cortex	Base	ENSG00000187954.12	CYHR1	Excitatory_neurons_123458	single
Brain-Cortex	Base	ENSG00000167702.11	KIFC2	OPC	multiple
Brain-Cortex	Base	ENSG00000167702.11	KIFC2	Excitatory_neurons_123458	multiple
Brain-Cortex	Base	ENSG00000160972.9	PPP1R16A	Per	single
Brain-Cortex	Base	ENSG00000213563.6	C8orf82	End	single
Brain-Cortex	Base	ENSG00000147799.11	ARHGAP39	Excitatory_neurons_123458	single
Brain-Cortex	Base	ENSG00000198169.8	ZNF251	Excitatory_neurons_123458	single
Brain-Cortex	Base	ENSG00000196378.11	ZNF34	Excitatory_neurons_123458	single
Brain-Cortex	Base	ENSG00000161016.17	RPL8	Excitatory_neurons_123458	single
Brain-Cortex	Base	ENSG00000197363.9	ZNF517	Excitatory_neurons_123458	single
Brain-Cortex	Base	ENSG00000170619.9	COMMD5	Excitatory_neurons_123458	single
Brain-Cortex	Base	ENSG00000181404.15	WASHC1	Inhibitory_neurons_134	multiple
Brain-Cortex	Base	ENSG00000181404.15	WASHC1	OPC	multiple
Brain-Cortex	Base	ENSG00000227917.2	RP11-143M1.3	Ast	single
Brain-Cortex	Base	ENSG00000170122.5	FOXD4	Inhibitory_neurons_134	multiple
Brain-Cortex	Base	ENSG00000170122.5	FOXD4	Excitatory_neurons_123458	multiple
Brain-Cortex	Base	ENSG00000172785.18	CBWD1	Excitatory_neurons_123458	single
Brain-Cortex	Base	ENSG00000107099.15	DOCK8	Excitatory_neurons_123458	single
Brain-Cortex	Base	ENSG00000064218.4	DMRT3	Per	single
Brain-Cortex	Base	ENSG00000080503.22	SMARCA2	OPC	multiple
Brain-Cortex	Base	ENSG00000080503.22	SMARCA2	Ast	multiple
Brain-Cortex	Base	ENSG00000080608.9	PUM3	Inhibitory_neurons_134	multiple
Brain-Cortex	Base	ENSG00000080608.9	PUM3	Excitatory_neurons_123458	multiple
Brain-Cortex	Base	ENSG00000080608.9	PUM3	Ast	multiple
Brain-Cortex	Base	ENSG00000232104.3	RFX3-AS1	Excitatory_neurons_123458	single
Brain-Cortex	Base	ENSG00000106688.11	SLC1A1	Excitatory_neurons_123458	single
Brain-Cortex	Base	ENSG00000106686.16	SPATA6L	Excitatory_neurons_123458	single
Brain-Cortex	Base	ENSG00000147853.16	AK3	Excitatory_neurons_123458	multiple
Brain-Cortex	Base	ENSG00000147853.16	AK3	OPC	multiple
Brain-Cortex	Base	ENSG00000120158.11	RCL1	Excitatory_neurons_123458	multiple
Brain-Cortex	Base	ENSG00000120158.11	RCL1	End	multiple
Brain-Cortex	Base	ENSG00000096968.13	JAK2	Excitatory_neurons_123458	single
Brain-Cortex	Base	ENSG00000107018.7	RLN1	Oli	single
Brain-Cortex	Base	ENSG00000107020.9	PLGRKT	Ast	single
Brain-Cortex	Base	ENSG00000120217.13	CD274	Inhibitory_neurons_78	single
Brain-Cortex	Base	ENSG00000197646.7	PDCD1LG2	Excitatory_neurons_123458	single
Brain-Cortex	Base	ENSG00000137033.11	IL33	Excitatory_neurons_123458	single
Brain-Cortex	Base	ENSG00000178445.9	GLDC	Excitatory_neurons_123458	single
Brain-Cortex	Base	ENSG00000236924.1	RP11-390F4.6	Excitatory_neurons_123458	multiple
Brain-Cortex	Base	ENSG00000236924.1	RP11-390F4.6	Ast	multiple
Brain-Cortex	Base	ENSG00000137038.7	TMEM261	Excitatory_neurons_123458	single
Brain-Cortex	Base	ENSG00000225706.1	PTPRD-AS1	Excitatory_neurons_123458	multiple
Brain-Cortex	Base	ENSG00000225706.1	PTPRD-AS1	Oli	multiple
Brain-Cortex	Base	ENSG00000226717.2	PTPRD-AS2	Excitatory_neurons_123458	single
Brain-Cortex	Base	ENSG00000153714.5	LURAP1L	Excitatory_neurons_123458	single
Brain-Cortex	Base	ENSG00000107186.16	MPDZ	Excitatory_neurons_123458	single
Brain-Cortex	Base	ENSG00000273399.2	RP11-408A13.3	Excitatory_neurons_123458	single
Brain-Cortex	Base	ENSG00000272871.1	RP11-408A13.4	Excitatory_neurons_123458	multiple
Brain-Cortex	Base	ENSG00000272871.1	RP11-408A13.4	Per	multiple
Brain-Cortex	Base	ENSG00000164946.19	FREM1	Excitatory_neurons_123458	multiple
Brain-Cortex	Base	ENSG00000164946.19	FREM1	Inhibitory_neurons_78	multiple
Brain-Cortex	Base	ENSG00000155158.20	TTC39B	Excitatory_neurons_123458	single
Brain-Cortex	Base	ENSG00000164975.15	SNAPC3	Ast	single
Brain-Cortex	Base	ENSG00000164989.16	CCDC171	Excitatory_neurons_123458	single
Brain-Cortex	Base	ENSG00000044459.14	CNTLN	Excitatory_neurons_123458	single
Brain-Cortex	Base	ENSG00000107295.9	SH3GL2	Excitatory_neurons_123458	single
Brain-Cortex	Base	ENSG00000155876.5	RRAGA	Inhibitory_neurons_78	multiple
Brain-Cortex	Base	ENSG00000155876.5	RRAGA	Excitatory_neurons_123458	multiple
Brain-Cortex	Base	ENSG00000155876.5	RRAGA	Oli	multiple
Brain-Cortex	Base	ENSG00000147872.9	PLIN2	Excitatory_neurons_123458	multiple
Brain-Cortex	Base	ENSG00000147872.9	PLIN2	End	multiple
Brain-Cortex	Base	ENSG00000261402.1	RP11-378I6.1	Excitatory_neurons_123458	single
Brain-Cortex	Base	ENSG00000188352.12	FOCAD	Excitatory_neurons_123458	multiple
Brain-Cortex	Base	ENSG00000188352.12	FOCAD	End	multiple
Brain-Cortex	Base	ENSG00000188921.13	HACD4	Excitatory_neurons_123458	single
Brain-Cortex	Base	ENSG00000198642.6	KLHL9	Excitatory_neurons_123458	multiple
Brain-Cortex	Base	ENSG00000198642.6	KLHL9	Per	multiple
Brain-Cortex	Base	ENSG00000198642.6	KLHL9	End	multiple
Brain-Cortex	Base	ENSG00000261696.1	RP11-354P17.15	Excitatory_neurons_123458	single
Brain-Cortex	Base	ENSG00000099810.18	MTAP	Excitatory_neurons_123458	multiple
Brain-Cortex	Base	ENSG00000099810.18	MTAP	End	multiple
Brain-Cortex	Base	ENSG00000147883.10	CDKN2B	End	single
Brain-Cortex	Base	ENSG00000234840.1	LINC01239	Ast	single
Brain-Cortex	Base	ENSG00000107105.14	ELAVL2	End	multiple
Brain-Cortex	Base	ENSG00000107105.14	ELAVL2	Excitatory_neurons_123458	multiple
Brain-Cortex	Base	ENSG00000096872.15	IFT74	Ast	multiple
Brain-Cortex	Base	ENSG00000096872.15	IFT74	Excitatory_neurons_123458	multiple
Brain-Cortex	Base	ENSG00000147894.14	C9orf72	Excitatory_neurons_123458	multiple
Brain-Cortex	Base	ENSG00000147894.14	C9orf72	Ast	multiple
Brain-Cortex	Base	ENSG00000174482.10	LINGO2	Excitatory_neurons_123458	multiple
Brain-Cortex	Base	ENSG00000174482.10	LINGO2	Per	multiple
Brain-Cortex	Base	ENSG00000122729.18	ACO1	Ast	single
Brain-Cortex	Base	ENSG00000197579.7	TOPORS	End	multiple
Brain-Cortex	Base	ENSG00000197579.7	TOPORS	Excitatory_neurons_123458	multiple
Brain-Cortex	Base	ENSG00000241043.1	GVQW1	Excitatory_neurons_123458	single
Brain-Cortex	Base	ENSG00000188133.5	TMEM215	Excitatory_neurons_123458	multiple
Brain-Cortex	Base	ENSG00000188133.5	TMEM215	Inhibitory_neurons_78	multiple
Brain-Cortex	Base	ENSG00000122692.8	SMU1	Oli	multiple
Brain-Cortex	Base	ENSG00000122692.8	SMU1	End	multiple
Brain-Cortex	Base	ENSG00000086062.12	B4GALT1	OPC	multiple
Brain-Cortex	Base	ENSG00000086062.12	B4GALT1	Excitatory_neurons_123458	multiple
Brain-Cortex	Base	ENSG00000165269.12	AQP7	Excitatory_neurons_123458	single
Brain-Cortex	Base	ENSG00000165272.14	AQP3	Excitatory_neurons_123458	single
Brain-Cortex	Base	ENSG00000165271.16	NOL6	Excitatory_neurons_123458	single
Brain-Cortex	Base	ENSG00000230453.9	ANKRD18B	Inhibitory_neurons_78	single
Brain-Cortex	Base	ENSG00000226562.3	CYP4F26P	Excitatory_neurons_123458	single
Brain-Cortex	Base	ENSG00000205274.3	TRBV20OR9-2	Excitatory_neurons_123458	single
Brain-Cortex	Base	ENSG00000260947.1	RP11-384P7.7	Excitatory_neurons_123458	single
Brain-Cortex	Base	ENSG00000010438.16	PRSS3	Excitatory_neurons_123458	single
Brain-Cortex	Base	ENSG00000165006.13	UBAP1	Excitatory_neurons_123458	single
Brain-Cortex	Base	ENSG00000186638.16	KIF24	Per	single
Brain-Cortex	Base	ENSG00000164978.17	NUDT2	Excitatory_neurons_123458	single
Brain-Cortex	Base	ENSG00000164976.8	KIAA1161	Excitatory_neurons_123458	single
Brain-Cortex	Base	ENSG00000164972.12	C9orf24	Excitatory_neurons_123458	single
Brain-Cortex	Base	ENSG00000164967.9	RPP25L	Excitatory_neurons_123458	single
Brain-Cortex	Base	ENSG00000205143.2	ARID3C	Excitatory_neurons_123458	single
Brain-Cortex	Base	ENSG00000147955.16	SIGMAR1	Ast	multiple
Brain-Cortex	Base	ENSG00000147955.16	SIGMAR1	Excitatory_neurons_123458	multiple
Brain-Cortex	Base	ENSG00000213930.11	GALT	Ast	single
Brain-Cortex	Base	ENSG00000137070.17	IL11RA	Excitatory_neurons_123458	single
Brain-Cortex	Base	ENSG00000137094.14	DNAJB5	Excitatory_neurons_123458	multiple
Brain-Cortex	Base	ENSG00000137094.14	DNAJB5	Ast	multiple
Brain-Cortex	Base	ENSG00000221829.9	FANCG	Excitatory_neurons_123458	single
Brain-Cortex	Base	ENSG00000165282.13	PIGO	Excitatory_neurons_123458	single
Brain-Cortex	Base	ENSG00000165283.15	STOML2	Ast	single
Brain-Cortex	Base	ENSG00000107140.15	TESK1	Excitatory_neurons_123458	single
Brain-Cortex	Base	ENSG00000137101.12	CD72	Excitatory_neurons_123458	single
Brain-Cortex	Base	ENSG00000137135.17	ARHGEF39	Excitatory_neurons_123458	single
Brain-Cortex	Base	ENSG00000198467.13	TPM2	Excitatory_neurons_123458	single
Brain-Cortex	Base	ENSG00000070610.14	GBA2	OPC	single
Brain-Cortex	Base	ENSG00000137103.16	TMEM8B	Excitatory_neurons_123458	single
Brain-Cortex	Base	ENSG00000281205.1	LINC00950	Excitatory_neurons_123458	single
Brain-Cortex	Base	ENSG00000168828.5	OR13J1	Oli	multiple
Brain-Cortex	Base	ENSG00000168828.5	OR13J1	Excitatory_neurons_123458	multiple
Brain-Cortex	Base	ENSG00000196196.2	HRCT1	Excitatory_neurons_123458	single
Brain-Cortex	Base	ENSG00000235387.2	SPAAR	Excitatory_neurons_123458	multiple
Brain-Cortex	Base	ENSG00000235387.2	SPAAR	Oli	multiple
Brain-Cortex	Base	ENSG00000235387.2	SPAAR	End	multiple
Brain-Cortex	Base	ENSG00000122707.11	RECK	Excitatory_neurons_123458	multiple
Brain-Cortex	Base	ENSG00000122707.11	RECK	OPC	multiple
Brain-Cortex	Base	ENSG00000122694.15	GLIPR2	Excitatory_neurons_123458	single
Brain-Cortex	Base	ENSG00000137075.17	RNF38	End	single
Brain-Cortex	Base	ENSG00000137106.17	GRHPR	Excitatory_neurons_123458	single
Brain-Cortex	Base	ENSG00000137054.15	POLR1E	Excitatory_neurons_123458	multiple
Brain-Cortex	Base	ENSG00000137054.15	POLR1E	Ast	multiple
Brain-Cortex	Base	ENSG00000070601.9	FRMPD1	Excitatory_neurons_123458	multiple
Brain-Cortex	Base	ENSG00000070601.9	FRMPD1	Ast	multiple
Brain-Cortex	Base	ENSG00000107371.12	EXOSC3	Excitatory_neurons_123458	multiple
Brain-Cortex	Base	ENSG00000107371.12	EXOSC3	End	multiple
Brain-Cortex	Base	ENSG00000122741.15	DCAF10	Excitatory_neurons_123458	single
Brain-Cortex	Base	ENSG00000122696.13	SLC25A51	Excitatory_neurons_123458	single
Brain-Cortex	Base	ENSG00000107338.9	SHB	Oli	multiple
Brain-Cortex	Base	ENSG00000107338.9	SHB	End	multiple
Brain-Cortex	Base	ENSG00000273036.2	FAM95C	Excitatory_neurons_123458	single
Brain-Cortex	Base	ENSG00000180071.19	ANKRD18A	Excitatory_neurons_123458	multiple
Brain-Cortex	Base	ENSG00000180071.19	ANKRD18A	Oli	multiple
Brain-Cortex	Base	ENSG00000106714.17	CNTNAP3	Excitatory_neurons_123458	multiple
Brain-Cortex	Base	ENSG00000106714.17	CNTNAP3	Per	multiple
Brain-Cortex	Base	ENSG00000278175.3	GLIDR	Excitatory_neurons_123458	multiple
Brain-Cortex	Base	ENSG00000278175.3	GLIDR	Inhibitory_neurons_78	multiple
Brain-Cortex	Base	ENSG00000223839.7	FAM95B1	Excitatory_neurons_123458	single
Brain-Cortex	Base	ENSG00000276462.1	BX255923.3	Ast	multiple
Brain-Cortex	Base	ENSG00000276462.1	BX255923.3	Excitatory_neurons_123458	multiple
Brain-Cortex	Base	ENSG00000273514.1	FOXD4L6	Excitatory_neurons_123458	single
Brain-Cortex	Base	ENSG00000215126.10	CBWD7	Excitatory_neurons_123458	multiple
Brain-Cortex	Base	ENSG00000215126.10	CBWD7	Ast	multiple
Brain-Cortex	Base	ENSG00000275450.1	PTGER4P2-CDK2AP2P2	Inhibitory_neurons_134	single
Brain-Cortex	Base	ENSG00000154529.14	CNTNAP3B	Excitatory_neurons_123458	single
Brain-Cortex	Base	ENSG00000237357.2	RP11-475I24.3	Excitatory_neurons_123458	single
Brain-Cortex	Base	ENSG00000276128.1	RP11-459O16.8	Excitatory_neurons_123458	single
Brain-Cortex	Base	ENSG00000154537.4	FAM27C	Excitatory_neurons_123458	single
Brain-Cortex	Base	ENSG00000231838.1	RP11-449H15.2	End	single
Brain-Cortex	Base	ENSG00000226007.2	RP11-211N8.2	Inhibitory_neurons_134	multiple
Brain-Cortex	Base	ENSG00000226007.2	RP11-211N8.2	Oli	multiple
Brain-Cortex	Base	ENSG00000226007.2	RP11-211N8.2	Per	multiple
Brain-Cortex	Base	ENSG00000238113.6	LINC01410	Excitatory_neurons_123458	single
Brain-Cortex	Base	ENSG00000234665.8	RP11-262H14.3	Excitatory_neurons_123458	multiple
Brain-Cortex	Base	ENSG00000234665.8	RP11-262H14.3	Inhibitory_neurons_134	multiple
Brain-Cortex	Base	ENSG00000170161.6	RP11-262H14.4	Excitatory_neurons_123458	single
Brain-Cortex	Base	ENSG00000172014.12	ANKRD20A4	Excitatory_neurons_123458	single
Brain-Cortex	Base	ENSG00000147996.16	CBWD5	Excitatory_neurons_123458	multiple
Brain-Cortex	Base	ENSG00000147996.16	CBWD5	Ast	multiple
Brain-Cortex	Base	ENSG00000184659.5	FOXD4L4	Excitatory_neurons_123458	single
Brain-Cortex	Base	ENSG00000274893.1	RP11-15E1.5	Excitatory_neurons_123458	single
Brain-Cortex	Base	ENSG00000274349.4	ZNF658	Excitatory_neurons_123458	single
Brain-Cortex	Base	ENSG00000234394.8	RP11-561O23.5	Excitatory_neurons_123458	single
Brain-Cortex	Base	ENSG00000165060.11	FXN	Excitatory_neurons_123458	single
Brain-Cortex	Base	ENSG00000165072.9	MAMDC2	Excitatory_neurons_123458	single
Brain-Cortex	Base	ENSG00000083067.22	TRPM3	Excitatory_neurons_123458	single
Brain-Cortex	Base	ENSG00000155621.14	C9orf85	Excitatory_neurons_123458	single
Brain-Cortex	Base	ENSG00000119125.16	GDA	OPC	single
Brain-Cortex	Base	ENSG00000107372.12	ZFAND5	Ast	single
Brain-Cortex	Base	ENSG00000165091.15	TMC1	Excitatory_neurons_123458	multiple
Brain-Cortex	Base	ENSG00000165091.15	TMC1	Inhibitory_neurons_134	multiple
Brain-Cortex	Base	ENSG00000135046.13	ANXA1	Excitatory_neurons_123458	single
Brain-Cortex	Base	ENSG00000135045.6	C9orf40	Excitatory_neurons_123458	single
Brain-Cortex	Base	ENSG00000106733.20	NMRK1	Excitatory_neurons_123458	single
Brain-Cortex	Base	ENSG00000135002.11	RFK	Excitatory_neurons_123458	single
Brain-Cortex	Base	ENSG00000106772.17	PRUNE2	Excitatory_neurons_123458	single
Brain-Cortex	Base	ENSG00000156049.6	GNA14	Oli	multiple
Brain-Cortex	Base	ENSG00000156049.6	GNA14	End	multiple
Brain-Cortex	Base	ENSG00000156049.6	GNA14	Excitatory_neurons_123458	multiple
Brain-Cortex	Base	ENSG00000156052.10	GNAQ	End	single
Brain-Cortex	Base	ENSG00000148019.12	CEP78	Excitatory_neurons_123458	single
Brain-Cortex	Base	ENSG00000148057.15	IDNK	Excitatory_neurons_123458	single
Brain-Cortex	Base	ENSG00000135018.13	UBQLN1	Oli	single
Brain-Cortex	Base	ENSG00000178966.16	RMI1	Inhibitory_neurons_134	multiple
Brain-Cortex	Base	ENSG00000178966.16	RMI1	End	multiple
Brain-Cortex	Base	ENSG00000230303.5	RP11-213G2.2	Inhibitory_neurons_134	single
Brain-Cortex	Base	ENSG00000135052.16	GOLM1	Excitatory_neurons_123458	single
Brain-Cortex	Base	ENSG00000226237.1	GAS1RR	Excitatory_neurons_123458	single
Brain-Cortex	Base	ENSG00000269994.1	RP11-276H19.2	Excitatory_neurons_123458	single
Brain-Cortex	Base	ENSG00000196730.12	DAPK1	Excitatory_neurons_123458	multiple
Brain-Cortex	Base	ENSG00000196730.12	DAPK1	Ast	multiple
Brain-Cortex	Base	ENSG00000156345.17	CDK20	End	single
Brain-Cortex	Base	ENSG00000130045.15	NXNL2	Per	single
Brain-Cortex	Base	ENSG00000123975.4	CKS2	Excitatory_neurons_123458	single
Brain-Cortex	Base	ENSG00000187742.14	SECISBP2	Excitatory_neurons_123458	single
Brain-Cortex	Base	ENSG00000187764.11	SEMA4D	Excitatory_neurons_123458	single
Brain-Cortex	Base	ENSG00000231107.1	LINC01508	Inhibitory_neurons_134	single
Brain-Cortex	Base	ENSG00000229694.6	LINC00484	Excitatory_neurons_123458	single
Brain-Cortex	Base	ENSG00000273381.1	RP11-305L7.7	Excitatory_neurons_123458	single
Brain-Cortex	Base	ENSG00000169071.14	ROR2	Inhibitory_neurons_134	multiple
Brain-Cortex	Base	ENSG00000169071.14	ROR2	OPC	multiple
Brain-Cortex	Base	ENSG00000090054.13	SPTLC1	Excitatory_neurons_123458	single
Brain-Cortex	Base	ENSG00000196305.17	IARS	End	single
Brain-Cortex	Base	ENSG00000198000.11	NOL8	Excitatory_neurons_123458	single
Brain-Cortex	Base	ENSG00000188312.13	CENPP	Excitatory_neurons_123458	single
Brain-Cortex	Base	ENSG00000106809.10	OGN	End	multiple
Brain-Cortex	Base	ENSG00000106809.10	OGN	Ast	multiple
Brain-Cortex	Base	ENSG00000127083.7	OMD	Excitatory_neurons_123458	single
Brain-Cortex	Base	ENSG00000106819.11	ASPN	Excitatory_neurons_123458	single
Brain-Cortex	Base	ENSG00000106823.12	ECM2	Per	single
Brain-Cortex	Base	ENSG00000127084.17	FGD3	Excitatory_neurons_123458	multiple
Brain-Cortex	Base	ENSG00000127084.17	FGD3	Ast	multiple
Brain-Cortex	Base	ENSG00000165233.17	CARD19	Excitatory_neurons_123458	single
Brain-Cortex	Base	ENSG00000131669.9	NINJ1	Ast	single
Brain-Cortex	Base	ENSG00000204352.2	C9orf129	Excitatory_neurons_123458	single
Brain-Cortex	Base	ENSG00000188938.15	FAM120AOS	Per	single
Brain-Cortex	Base	ENSG00000158079.14	PTPDC1	Excitatory_neurons_123458	single
Brain-Cortex	Base	ENSG00000232063.1	RP11-307E17.8	Excitatory_neurons_123458	single
Brain-Cortex	Base	ENSG00000148110.15	MFSD14B	Excitatory_neurons_123458	single
Brain-Cortex	Base	ENSG00000130957.4	FBP2	Oli	single
Brain-Cortex	Base	ENSG00000165140.9	FBP1	Excitatory_neurons_123458	single
Brain-Cortex	Base	ENSG00000148120.16	C9orf3	Excitatory_neurons_123458	single
Brain-Cortex	Base	ENSG00000185920.15	PTCH1	Excitatory_neurons_123458	single
Brain-Cortex	Base	ENSG00000182150.15	ERCC6L2	Excitatory_neurons_123458	single
Brain-Cortex	Base	ENSG00000275465.5	RP11-569G13.3	Excitatory_neurons_123458	multiple
Brain-Cortex	Base	ENSG00000275465.5	RP11-569G13.3	Inhibitory_neurons_134	multiple
Brain-Cortex	Base	ENSG00000130958.11	SLC35D2	Excitatory_neurons_123458	single
Brain-Cortex	Base	ENSG00000130956.13	HABP4	Ast	single
Brain-Cortex	Base	ENSG00000224848.1	RP11-535M15.1	Excitatory_neurons_123458	single
Brain-Cortex	Base	ENSG00000196312.12	MFSD14C	End	multiple
Brain-Cortex	Base	ENSG00000196312.12	MFSD14C	Excitatory_neurons_123458	multiple
Brain-Cortex	Base	ENSG00000136943.10	CTSV	Excitatory_neurons_123458	single
Brain-Cortex	Base	ENSG00000203279.3	RP11-498P14.5	Excitatory_neurons_123458	single
Brain-Cortex	Base	ENSG00000197816.13	CCDC180	Excitatory_neurons_123458	single
Brain-Cortex	Base	ENSG00000196116.7	TDRD7	Excitatory_neurons_123458	single
Brain-Cortex	Base	ENSG00000136932.13	TRMO	Excitatory_neurons_123458	single
Brain-Cortex	Base	ENSG00000106785.14	TRIM14	Per	multiple
Brain-Cortex	Base	ENSG00000106785.14	TRIM14	End	multiple
Brain-Cortex	Base	ENSG00000106789.12	CORO2A	Excitatory_neurons_123458	multiple
Brain-Cortex	Base	ENSG00000106789.12	CORO2A	OPC	multiple
Brain-Cortex	Base	ENSG00000095383.19	TBC1D2	Excitatory_neurons_123458	single
Brain-Cortex	Base	ENSG00000136928.6	GABBR2	Inhibitory_neurons_78	single
Brain-Cortex	Base	ENSG00000119514.6	GALNT12	Excitatory_neurons_123458	single
Brain-Cortex	Base	ENSG00000119523.9	ALG2	End	single
Brain-Cortex	Base	ENSG00000119509.12	INVS	Excitatory_neurons_123458	single
Brain-Cortex	Base	ENSG00000066697.14	MSANTD3	Excitatory_neurons_123458	single
Brain-Cortex	Base	ENSG00000170681.6	MURC	Excitatory_neurons_123458	single
Brain-Cortex	Base	ENSG00000136881.11	BAAT	Excitatory_neurons_123458	single
Brain-Cortex	Base	ENSG00000136897.7	MRPL50	Excitatory_neurons_123458	single
Brain-Cortex	Base	ENSG00000136870.10	ZNF189	Excitatory_neurons_123458	single
Brain-Cortex	Base	ENSG00000136872.17	ALDOB	Oli	single
Brain-Cortex	Base	ENSG00000136824.18	SMC2	Excitatory_neurons_123458	single
Brain-Cortex	Base	ENSG00000136783.9	NIPSNAP3A	Per	multiple
Brain-Cortex	Base	ENSG00000136783.9	NIPSNAP3A	Ast	multiple
Brain-Cortex	Base	ENSG00000136783.9	NIPSNAP3A	Inhibitory_neurons_134	multiple
Brain-Cortex	Base	ENSG00000106692.13	FKTN	Excitatory_neurons_123458	single
Brain-Cortex	Base	ENSG00000234323.6	LINC01505	Excitatory_neurons_123458	single
Brain-Cortex	Base	ENSG00000148143.12	ZNF462	Excitatory_neurons_123458	single
Brain-Cortex	Base	ENSG00000106771.12	TMEM245	Excitatory_neurons_123458	single
Brain-Cortex	Base	ENSG00000260230.2	FRRS1L	Excitatory_neurons_123458	single
Brain-Cortex	Base	ENSG00000136810.12	TXN	OPC	multiple
Brain-Cortex	Base	ENSG00000136810.12	TXN	Ast	multiple
Brain-Cortex	Base	ENSG00000165124.17	SVEP1	Excitatory_neurons_123458	multiple
Brain-Cortex	Base	ENSG00000165124.17	SVEP1	Oli	multiple
Brain-Cortex	Base	ENSG00000106853.18	PTGR1	Ast	multiple
Brain-Cortex	Base	ENSG00000106853.18	PTGR1	Excitatory_neurons_123458	multiple
Brain-Cortex	Base	ENSG00000106853.18	PTGR1	Inhibitory_neurons_78	multiple
Brain-Cortex	Base	ENSG00000242616.3	GNG10	Excitatory_neurons_123458	single
Brain-Cortex	Base	ENSG00000148154.9	UGCG	Per	single
Brain-Cortex	Base	ENSG00000106868.16	SUSD1	Excitatory_neurons_123458	single
Brain-Cortex	Base	ENSG00000119471.14	HSDL2	Excitatory_neurons_123458	single
Brain-Cortex	Base	ENSG00000119457.7	SLC46A2	Excitatory_neurons_123458	single
Brain-Cortex	Base	ENSG00000136866.13	ZFP37	End	single
Brain-Cortex	Base	ENSG00000225684.3	FAM225B	Excitatory_neurons_123458	single
Brain-Cortex	Base	ENSG00000119321.8	FKBP15	End	single
Brain-Cortex	Base	ENSG00000136868.10	SLC31A1	Excitatory_neurons_123458	single
Brain-Cortex	Base	ENSG00000176386.8	CDC26	End	single
Brain-Cortex	Base	ENSG00000136875.12	PRPF4	Excitatory_neurons_123458	single
Brain-Cortex	Base	ENSG00000165188.13	RNF183	End	multiple
Brain-Cortex	Base	ENSG00000165188.13	RNF183	Ast	multiple
Brain-Cortex	Base	ENSG00000148225.15	WDR31	Excitatory_neurons_123458	multiple
Brain-Cortex	Base	ENSG00000148225.15	WDR31	Ast	multiple
Brain-Cortex	Base	ENSG00000119411.10	BSPRY	Excitatory_neurons_123458	single
Brain-Cortex	Base	ENSG00000119431.9	HDHD3	End	multiple
Brain-Cortex	Base	ENSG00000119431.9	HDHD3	Excitatory_neurons_123458	multiple
Brain-Cortex	Base	ENSG00000119431.9	HDHD3	Oli	multiple
Brain-Cortex	Base	ENSG00000148218.15	ALAD	Excitatory_neurons_123458	single
Brain-Cortex	Base	ENSG00000136883.13	KIF12	Excitatory_neurons_123458	single
Brain-Cortex	Base	ENSG00000106948.16	AKNA	Ast	single
Brain-Cortex	Base	ENSG00000095397.13	WHRN	Excitatory_neurons_123458	single
Brain-Cortex	Base	ENSG00000136888.6	ATP6V1G1	Excitatory_neurons_123458	single
Brain-Cortex	Base	ENSG00000157693.14	TMEM268	Excitatory_neurons_123458	single
Brain-Cortex	Base	ENSG00000041982.15	TNC	Excitatory_neurons_123458	single
Brain-Cortex	Base	ENSG00000148219.16	ASTN2	Excitatory_neurons_123458	single
Brain-Cortex	Base	ENSG00000233569.1	RP11-500B12.1	Ast	single
Brain-Cortex	Base	ENSG00000136869.13	TLR4	Excitatory_neurons_123458	multiple
Brain-Cortex	Base	ENSG00000136869.13	TLR4	Oli	multiple
Brain-Cortex	Base	ENSG00000136861.17	CDK5RAP2	End	single
Brain-Cortex	Base	ENSG00000056558.10	TRAF1	Excitatory_neurons_123458	single
Brain-Cortex	Base	ENSG00000119397.16	CNTRL	Excitatory_neurons_123458	single
Brain-Cortex	Base	ENSG00000106852.15	LHX6	Excitatory_neurons_123458	single
Brain-Cortex	Base	ENSG00000119446.13	RBM18	Excitatory_neurons_123458	single
Brain-Cortex	Base	ENSG00000148187.17	MRRF	Excitatory_neurons_123458	single
Brain-Cortex	Base	ENSG00000171448.8	ZBTB26	End	single
Brain-Cortex	Base	ENSG00000136930.12	PSMB7	OPC	multiple
Brain-Cortex	Base	ENSG00000136930.12	PSMB7	Oli	multiple
Brain-Cortex	Base	ENSG00000185585.19	OLFML2A	End	single
Brain-Cortex	Base	ENSG00000136918.7	WDR38	Inhibitory_neurons_134	single
Brain-Cortex	Base	ENSG00000136950.13	ARPC5L	Excitatory_neurons_123458	single
Brain-Cortex	Base	ENSG00000173611.17	SCAI	Excitatory_neurons_123458	single
Brain-Cortex	Base	ENSG00000119414.11	PPP6C	Excitatory_neurons_123458	single
Brain-Cortex	Base	ENSG00000136933.16	RABEPK	Oli	single
Brain-Cortex	Base	ENSG00000196814.14	MVB12B	Oli	multiple
Brain-Cortex	Base	ENSG00000196814.14	MVB12B	Excitatory_neurons_123458	multiple
Brain-Cortex	Base	ENSG00000136856.17	SLC2A8	Excitatory_neurons_123458	single
Brain-Cortex	Base	ENSG00000196152.10	ZNF79	Excitatory_neurons_123458	single
Brain-Cortex	Base	ENSG00000197958.12	RPL12	Excitatory_neurons_123458	single
Brain-Cortex	Base	ENSG00000187024.13	PTRH1	Excitatory_neurons_123458	single
Brain-Cortex	Base	ENSG00000167094.15	TTC16	Excitatory_neurons_123458	multiple
Brain-Cortex	Base	ENSG00000167094.15	TTC16	Inhibitory_neurons_134	multiple
Brain-Cortex	Base	ENSG00000095370.19	SH2D3C	Excitatory_neurons_123458	single
Brain-Cortex	Base	ENSG00000167103.11	PIP5KL1	Excitatory_neurons_123458	single
Brain-Cortex	Base	ENSG00000136908.17	DPM2	Excitatory_neurons_123458	single
Brain-Cortex	Base	ENSG00000171169.8	NAIF1	Excitatory_neurons_123458	single
Brain-Cortex	Base	ENSG00000232850.3	PTGES2-AS1	Excitatory_neurons_123458	single
Brain-Cortex	Base	ENSG00000148346.11	LCN2	Excitatory_neurons_123458	multiple
Brain-Cortex	Base	ENSG00000148346.11	LCN2	OPC	multiple
Brain-Cortex	Base	ENSG00000148337.20	CIZ1	Ast	single
Brain-Cortex	Base	ENSG00000106976.20	DNM1	Ast	single
Brain-Cortex	Base	ENSG00000167112.9	TRUB2	Excitatory_neurons_123458	single
Brain-Cortex	Base	ENSG00000136811.16	ODF2	Excitatory_neurons_123458	single
Brain-Cortex	Base	ENSG00000119392.14	GLE1	Excitatory_neurons_123458	single
Brain-Cortex	Base	ENSG00000197694.15	SPTAN1	End	single
Brain-Cortex	Base	ENSG00000160446.18	ZDHHC12	Excitatory_neurons_123458	single
Brain-Cortex	Base	ENSG00000167136.6	ENDOG	Excitatory_neurons_123458	single
Brain-Cortex	Base	ENSG00000175287.18	PHYHD1	Excitatory_neurons_123458	single
Brain-Cortex	Base	ENSG00000175283.7	DOLK	End	single
Brain-Cortex	Base	ENSG00000095321.16	CRAT	Excitatory_neurons_123458	single
Brain-Cortex	Base	ENSG00000119383.19	PTPA	Excitatory_neurons_123458	single
Brain-Cortex	Base	ENSG00000268707.1	RP11-247A12.7	Excitatory_neurons_123458	single
Brain-Cortex	Base	ENSG00000188483.7	IER5L	Excitatory_neurons_123458	single
Brain-Cortex	Base	ENSG00000233901.5	LINC01503	Excitatory_neurons_123458	single
Brain-Cortex	Base	ENSG00000179058.6	C9orf50	Excitatory_neurons_123458	multiple
Brain-Cortex	Base	ENSG00000179058.6	C9orf50	End	multiple
Brain-Cortex	Base	ENSG00000167157.10	PRRX2	Per	single
Brain-Cortex	Base	ENSG00000136816.15	TOR1B	Oli	multiple
Brain-Cortex	Base	ENSG00000136816.15	TOR1B	Ast	multiple
Brain-Cortex	Base	ENSG00000136827.11	TOR1A	Excitatory_neurons_123458	single
Brain-Cortex	Base	ENSG00000136819.15	C9orf78	Excitatory_neurons_123458	multiple
Brain-Cortex	Base	ENSG00000136819.15	C9orf78	Ast	multiple
Brain-Cortex	Base	ENSG00000136878.12	USP20	OPC	single
Brain-Cortex	Base	ENSG00000270755.1	RP11-138E2.1	Per	single
Brain-Cortex	Base	ENSG00000107130.9	NCS1	OPC	multiple
Brain-Cortex	Base	ENSG00000107130.9	NCS1	Inhibitory_neurons_134	multiple
Brain-Cortex	Base	ENSG00000107130.9	NCS1	Excitatory_neurons_123458	multiple
Brain-Cortex	Base	ENSG00000148357.16	HMCN2	Inhibitory_neurons_134	single
Brain-Cortex	Base	ENSG00000130707.17	ASS1	Per	single
Brain-Cortex	Base	ENSG00000107164.15	FUBP3	Excitatory_neurons_123458	single
Brain-Cortex	Base	ENSG00000130713.15	EXOSC2	Excitatory_neurons_123458	multiple
Brain-Cortex	Base	ENSG00000130713.15	EXOSC2	Oli	multiple
Brain-Cortex	Base	ENSG00000097007.17	ABL1	Excitatory_neurons_123458	single
Brain-Cortex	Base	ENSG00000130720.12	FIBCD1	Excitatory_neurons_123458	single
Brain-Cortex	Base	ENSG00000050555.17	LAMC3	End	single
Brain-Cortex	Base	ENSG00000126878.12	AIF1L	Excitatory_neurons_123458	single
Brain-Cortex	Base	ENSG00000126882.12	FAM78A	End	single
Brain-Cortex	Base	ENSG00000160539.4	PLPP7	Excitatory_neurons_123458	single
Brain-Cortex	Base	ENSG00000130714.15	POMT1	Excitatory_neurons_123458	single
Brain-Cortex	Base	ENSG00000160563.13	MED27	Excitatory_neurons_123458	multiple
Brain-Cortex	Base	ENSG00000160563.13	MED27	End	multiple
Brain-Cortex	Base	ENSG00000107290.13	SETX	Excitatory_neurons_123458	multiple
Brain-Cortex	Base	ENSG00000107290.13	SETX	End	multiple
Brain-Cortex	Base	ENSG00000125485.17	DDX31	Excitatory_neurons_123458	single
Brain-Cortex	Base	ENSG00000165695.9	AK8	Excitatory_neurons_123458	multiple
Brain-Cortex	Base	ENSG00000165695.9	AK8	Ast	multiple
Brain-Cortex	Base	ENSG00000165698.15	SPACA9	Excitatory_neurons_123458	single
Brain-Cortex	Base	ENSG00000165699.13	TSC1	Ast	single
Brain-Cortex	Base	ENSG00000148308.17	GTF3C5	Excitatory_neurons_123458	single
Brain-Cortex	Base	ENSG00000170835.14	CEL	Excitatory_neurons_123458	single
Brain-Cortex	Base	ENSG00000148288.11	GBGT1	Excitatory_neurons_123458	single
Brain-Cortex	Base	ENSG00000175164.13	ABO	Excitatory_neurons_123458	multiple
Brain-Cortex	Base	ENSG00000175164.13	ABO	End	multiple
Brain-Cortex	Base	ENSG00000148296.6	SURF6	Excitatory_neurons_123458	single
Brain-Cortex	Base	ENSG00000148297.15	MED22	Excitatory_neurons_123458	single
Brain-Cortex	Base	ENSG00000148290.9	SURF1	Excitatory_neurons_123458	multiple
Brain-Cortex	Base	ENSG00000148290.9	SURF1	Ast	multiple
Brain-Cortex	Base	ENSG00000148248.13	SURF4	Excitatory_neurons_123458	single
Brain-Cortex	Base	ENSG00000198870.7	STKLD1	End	single
Brain-Cortex	Base	ENSG00000148300.11	REXO4	Excitatory_neurons_123458	single
Brain-Cortex	Base	ENSG00000160323.18	ADAMTS13	End	single
Brain-Cortex	Base	ENSG00000160325.14	CACFD1	Excitatory_neurons_123458	single
Brain-Cortex	Base	ENSG00000160326.13	SLC2A6	Excitatory_neurons_123458	single
Brain-Cortex	Base	ENSG00000197859.9	ADAMTSL2	Ast	multiple
Brain-Cortex	Base	ENSG00000197859.9	ADAMTSL2	Oli	multiple
Brain-Cortex	Base	ENSG00000197859.9	ADAMTSL2	Excitatory_neurons_123458	multiple
Brain-Cortex	Base	ENSG00000197859.9	ADAMTSL2	Inhibitory_neurons_78	multiple
Brain-Cortex	Base	ENSG00000123454.10	DBH	Excitatory_neurons_123458	single
Brain-Cortex	Base	ENSG00000123453.17	SARDH	Excitatory_neurons_123458	single
Brain-Cortex	Base	ENSG00000235106.9	LINC00094	End	multiple
Brain-Cortex	Base	ENSG00000235106.9	LINC00094	Excitatory_neurons_123458	multiple
Brain-Cortex	Base	ENSG00000169925.16	BRD3	Excitatory_neurons_123458	multiple
Brain-Cortex	Base	ENSG00000169925.16	BRD3	Inhibitory_neurons_134	multiple
Brain-Cortex	Base	ENSG00000196363.9	WDR5	Excitatory_neurons_123458	multiple
Brain-Cortex	Base	ENSG00000196363.9	WDR5	Inhibitory_neurons_134	multiple
Brain-Cortex	Base	ENSG00000273473.1	LL09NC01-139C3.1	Excitatory_neurons_123458	single
Brain-Cortex	Base	ENSG00000228877.2	RP11-473E2.4	Excitatory_neurons_123458	single
Brain-Cortex	Base	ENSG00000130635.15	COL5A1	Excitatory_neurons_123458	single
Brain-Cortex	Base	ENSG00000233936.1	RP11-399H11.2	Excitatory_neurons_123458	single
Brain-Cortex	Base	ENSG00000122140.10	MRPS2	Excitatory_neurons_123458	single
Brain-Cortex	Base	ENSG00000160349.9	LCN1	Excitatory_neurons_123458	single
Brain-Cortex	Base	ENSG00000122136.13	OBP2A	Ast	multiple
Brain-Cortex	Base	ENSG00000122136.13	OBP2A	OPC	multiple
Brain-Cortex	Base	ENSG00000148386.9	LCN9	Ast	single
Brain-Cortex	Base	ENSG00000107147.12	KCNT1	End	single
Brain-Cortex	Base	ENSG00000275329.1	RP11-83N9.6	Excitatory_neurons_123458	single
Brain-Cortex	Base	ENSG00000165661.16	QSOX2	End	single
Brain-Cortex	Base	ENSG00000262075.3	DKFZP434A062	Excitatory_neurons_123458	single
Brain-Cortex	Base	ENSG00000160360.12	GPSM1	End	multiple
Brain-Cortex	Base	ENSG00000160360.12	GPSM1	Excitatory_neurons_123458	multiple
Brain-Cortex	Base	ENSG00000160360.12	GPSM1	Oli	multiple
Brain-Cortex	Base	ENSG00000213221.4	DNLZ	Excitatory_neurons_123458	single
Brain-Cortex	Base	ENSG00000187796.13	CARD9	Excitatory_neurons_123458	multiple
Brain-Cortex	Base	ENSG00000187796.13	CARD9	Per	multiple
Brain-Cortex	Base	ENSG00000165684.4	SNAPC4	Excitatory_neurons_123458	multiple
Brain-Cortex	Base	ENSG00000165684.4	SNAPC4	End	multiple
Brain-Cortex	Base	ENSG00000148384.12	INPP5E	Ast	single
Brain-Cortex	Base	ENSG00000148396.18	SEC16A	Ast	single
Brain-Cortex	Base	ENSG00000187922.13	LCN10	End	single
Brain-Cortex	Base	ENSG00000267206.5	LCN6	End	multiple
Brain-Cortex	Base	ENSG00000267206.5	LCN6	Inhibitory_neurons_134	multiple
Brain-Cortex	Base	ENSG00000204001.9	LCN8	Inhibitory_neurons_134	single
Brain-Cortex	Base	ENSG00000177984.6	LCN15	Excitatory_neurons_123458	single
Brain-Cortex	Base	ENSG00000054148.17	PHPT1	Excitatory_neurons_123458	single
Brain-Cortex	Base	ENSG00000177943.13	MAMDC4	Excitatory_neurons_123458	single
Brain-Cortex	Base	ENSG00000127191.17	TRAF2	Excitatory_neurons_123458	single
Brain-Cortex	Base	ENSG00000176919.11	C8G	OPC	multiple
Brain-Cortex	Base	ENSG00000176919.11	C8G	Excitatory_neurons_123458	multiple
Brain-Cortex	Base	ENSG00000184925.11	LCN12	Excitatory_neurons_123458	single
Brain-Cortex	Base	ENSG00000214402.6	LCNL1	Excitatory_neurons_123458	multiple
Brain-Cortex	Base	ENSG00000214402.6	LCNL1	End	multiple
Brain-Cortex	Base	ENSG00000148362.10	C9orf142	Excitatory_neurons_123458	single
Brain-Cortex	Base	ENSG00000107281.9	NPDC1	Excitatory_neurons_123458	single
Brain-Cortex	Base	ENSG00000054179.11	ENTPD2	End	multiple
Brain-Cortex	Base	ENSG00000054179.11	ENTPD2	Excitatory_neurons_123458	multiple
Brain-Cortex	Base	ENSG00000186193.8	SAPCD2	Excitatory_neurons_123458	single
Brain-Cortex	Base	ENSG00000197355.10	UAP1L1	Excitatory_neurons_123458	multiple
Brain-Cortex	Base	ENSG00000197355.10	UAP1L1	Inhibitory_neurons_6	multiple
Brain-Cortex	Base	ENSG00000177239.14	MAN1B1	Excitatory_neurons_123458	single
Brain-Cortex	Base	ENSG00000176978.13	DPP7	Excitatory_neurons_123458	single
Brain-Cortex	Base	ENSG00000176248.8	ANAPC2	Inhibitory_neurons_134	multiple
Brain-Cortex	Base	ENSG00000176248.8	ANAPC2	Excitatory_neurons_123458	multiple
Brain-Cortex	Base	ENSG00000233198.3	RNF224	Excitatory_neurons_123458	single
Brain-Cortex	Base	ENSG00000188163.7	FAM166A	Inhibitory_neurons_134	multiple
Brain-Cortex	Base	ENSG00000188163.7	FAM166A	Excitatory_neurons_123458	multiple
Brain-Cortex	Base	ENSG00000197768.10	STPG3	Inhibitory_neurons_134	single
Brain-Cortex	Base	ENSG00000188986.6	NELFB	Excitatory_neurons_123458	multiple
Brain-Cortex	Base	ENSG00000188986.6	NELFB	Ast	multiple
Brain-Cortex	Base	ENSG00000187609.15	EXD3	OPC	single
Brain-Cortex	Base	ENSG00000130653.15	PNPLA7	Excitatory_neurons_123458	single
Brain-Cortex	Base	ENSG00000182154.7	MRPL41	Excitatory_neurons_123458	multiple
Brain-Cortex	Base	ENSG00000182154.7	MRPL41	Inhibitory_neurons_134	multiple
Brain-Cortex	Base	ENSG00000148399.12	DPH7	Excitatory_neurons_123458	single
Brain-Cortex	Base	ENSG00000165724.5	ZMYND19	Ast	multiple
Brain-Cortex	Base	ENSG00000165724.5	ZMYND19	Excitatory_neurons_123458	multiple
Brain-Cortex	Base	ENSG00000197070.13	ARRDC1	Excitatory_neurons_123458	single
Brain-Cortex	Base	ENSG00000148408.12	CACNA1B	Excitatory_neurons_123458	multiple
Brain-Cortex	Base	ENSG00000148408.12	CACNA1B	End	multiple
Brain-Cortex	Base	ENSG00000237419.1	RP11-885N19.6	OPC	single
Brain-Nucleusaccumbens(basalganglia)	Interaction	ENSG00000176022.4	B3GALT6	OPC_all	single
Brain-Nucleusaccumbens(basalganglia)	Interaction	ENSG00000196581.10	AJAP1	Astrocytes	single
Brain-Nucleusaccumbens(basalganglia)	Interaction	ENSG00000225077.2	LINC00337	Inhibitory_neurons_A_E	single
Brain-Nucleusaccumbens(basalganglia)	Interaction	ENSG00000171824.13	EXOSC10	Astrocytes	single
Brain-Nucleusaccumbens(basalganglia)	Interaction	ENSG00000066136.20	NFYC	Astrocytes	single
Brain-Nucleusaccumbens(basalganglia)	Interaction	ENSG00000122420.9	PTGFR	OPC_all	single
Brain-Nucleusaccumbens(basalganglia)	Interaction	ENSG00000162631.18	NTNG1	Oligodendrocytes	single
Brain-Nucleusaccumbens(basalganglia)	Interaction	ENSG00000177212.3	OR2T33	Inhib_B	single
Brain-Nucleusaccumbens(basalganglia)	Interaction	ENSG00000119973.5	PRLHR	Inhibitory_neurons_C_D	single
Brain-Nucleusaccumbens(basalganglia)	Interaction	ENSG00000229544.8	NKX1-2	Inhib_B	single
Brain-Nucleusaccumbens(basalganglia)	Interaction	ENSG00000254480.1	RP11-23F23.2	Inhibitory_neurons_C_D	single
Brain-Nucleusaccumbens(basalganglia)	Interaction	ENSG00000174807.3	CD248	Inhibitory_neurons_C_D	single
Brain-Nucleusaccumbens(basalganglia)	Interaction	ENSG00000158555.14	GDPD5	Astrocytes	single
Brain-Nucleusaccumbens(basalganglia)	Interaction	ENSG00000182934.11	SRPRA	Astrocytes	single
Brain-Nucleusaccumbens(basalganglia)	Interaction	ENSG00000094916.15	CBX5	Astrocytes	single
Brain-Nucleusaccumbens(basalganglia)	Interaction	ENSG00000275409.1	RP11-131L12.4	Astrocytes	single
Brain-Nucleusaccumbens(basalganglia)	Interaction	ENSG00000022840.15	RNF10	Astrocytes	single
Brain-Nucleusaccumbens(basalganglia)	Interaction	ENSG00000122035.6	RASL11A	Astrocytes	single
Brain-Nucleusaccumbens(basalganglia)	Interaction	ENSG00000237879.1	LINC00398	Inhib_B	single
Brain-Nucleusaccumbens(basalganglia)	Interaction	ENSG00000136122.15	BORA	Astrocytes	single
Brain-Nucleusaccumbens(basalganglia)	Interaction	ENSG00000126217.20	MCF2L	Astrocytes	single
Brain-Nucleusaccumbens(basalganglia)	Interaction	ENSG00000119714.10	GPR68	Astrocytes	single
Brain-Nucleusaccumbens(basalganglia)	Interaction	ENSG00000159337.6	PLA2G4D	Inhibitory_neurons_A_E	multiple
Brain-Nucleusaccumbens(basalganglia)	Interaction	ENSG00000159337.6	PLA2G4D	Inhibitory_neurons_C_D	multiple
Brain-Nucleusaccumbens(basalganglia)	Interaction	ENSG00000137807.13	KIF23	Oligodendrocytes	single
Brain-Nucleusaccumbens(basalganglia)	Interaction	ENSG00000245750.7	DRAIC	Inhibitory_neurons_A_E	single
Brain-Nucleusaccumbens(basalganglia)	Interaction	ENSG00000259362.2	RP11-307C19.1	Astrocytes	single
Brain-Nucleusaccumbens(basalganglia)	Interaction	ENSG00000259234.5	ANKRD34C-AS1	Inhibitory_neurons_A_E	single
Brain-Nucleusaccumbens(basalganglia)	Interaction	ENSG00000168904.14	LRRC28	Astrocytes	single
Brain-Nucleusaccumbens(basalganglia)	Interaction	ENSG00000176842.14	IRX5	OPC_all	single
Brain-Nucleusaccumbens(basalganglia)	Interaction	ENSG00000140932.9	CMTM2	Myeloid	single
Brain-Nucleusaccumbens(basalganglia)	Interaction	ENSG00000260300.5	RP11-505K9.4	Myeloid	single
Brain-Nucleusaccumbens(basalganglia)	Interaction	ENSG00000166558.10	SLC38A8	Oligodendrocytes	single
Brain-Nucleusaccumbens(basalganglia)	Interaction	ENSG00000171861.10	MRM3	Astrocytes	single
Brain-Nucleusaccumbens(basalganglia)	Interaction	ENSG00000167711.13	SERPINF2	OPC_all	single
Brain-Nucleusaccumbens(basalganglia)	Interaction	ENSG00000141456.14	PELP1	OPC_all	single
Brain-Nucleusaccumbens(basalganglia)	Interaction	ENSG00000184640.17	SEPT9	Astrocytes	single
Brain-Nucleusaccumbens(basalganglia)	Interaction	ENSG00000283503.1	LINC01902	OPC_all	single
Brain-Nucleusaccumbens(basalganglia)	Interaction	ENSG00000274104.1	CTD-2553L13.10	Astrocytes	single
Brain-Nucleusaccumbens(basalganglia)	Interaction	ENSG00000124449.6	IRGC	Inhib_B	single
Brain-Nucleusaccumbens(basalganglia)	Interaction	ENSG00000267058.1	RP11-15A1.3	Oligodendrocytes	single
Brain-Nucleusaccumbens(basalganglia)	Interaction	ENSG00000105419.17	MEIS3	Astrocytes	single
Brain-Nucleusaccumbens(basalganglia)	Interaction	ENSG00000269814.1	CTC-273B12.10	Astrocytes	single
Brain-Nucleusaccumbens(basalganglia)	Interaction	ENSG00000104960.15	PTOV1	Astrocytes	single
Brain-Nucleusaccumbens(basalganglia)	Interaction	ENSG00000105617.3	LENG1	Astrocytes	single
Brain-Nucleusaccumbens(basalganglia)	Interaction	ENSG00000095752.6	IL11	Inhibitory_neurons_C_D	single
Brain-Nucleusaccumbens(basalganglia)	Interaction	ENSG00000235665.5	LINC00298	Astrocytes	single
Brain-Nucleusaccumbens(basalganglia)	Interaction	ENSG00000115808.11	STRN	Oligodendrocytes	single
Brain-Nucleusaccumbens(basalganglia)	Interaction	ENSG00000144191.11	CNGA3	Oligodendrocytes	single
Brain-Nucleusaccumbens(basalganglia)	Interaction	ENSG00000169679.14	BUB1	Astrocytes	single
Brain-Nucleusaccumbens(basalganglia)	Interaction	ENSG00000226479.3	TMEM185B	Oligodendrocytes	single
Brain-Nucleusaccumbens(basalganglia)	Interaction	ENSG00000239474.6	KLHL41	Oligodendrocytes	single
Brain-Nucleusaccumbens(basalganglia)	Interaction	ENSG00000247626.4	MARS2	Astrocytes	single
Brain-Nucleusaccumbens(basalganglia)	Interaction	ENSG00000116106.11	EPHA4	Astrocytes	single
Brain-Nucleusaccumbens(basalganglia)	Interaction	ENSG00000181798.2	LINC00471	Astrocytes	single
Brain-Nucleusaccumbens(basalganglia)	Interaction	ENSG00000099960.12	SLC7A4	Myeloid	single
Brain-Nucleusaccumbens(basalganglia)	Interaction	ENSG00000198125.12	MB	Astrocytes	single
Brain-Nucleusaccumbens(basalganglia)	Interaction	ENSG00000100196.10	KDELR3	Astrocytes	single
Brain-Nucleusaccumbens(basalganglia)	Interaction	ENSG00000154781.15	CCDC174	Astrocytes	single
Brain-Nucleusaccumbens(basalganglia)	Interaction	ENSG00000271653.1	RP11-259K5.1	Astrocytes	single
Brain-Nucleusaccumbens(basalganglia)	Interaction	ENSG00000114388.12	NPRL2	Oligodendrocytes	single
Brain-Nucleusaccumbens(basalganglia)	Interaction	ENSG00000260261.1	RP11-480A16.1	Astrocytes	single
Brain-Nucleusaccumbens(basalganglia)	Interaction	ENSG00000174125.7	TLR1	Oligodendrocytes	single
Brain-Nucleusaccumbens(basalganglia)	Interaction	ENSG00000138674.16	SEC31A	Myeloid	single
Brain-Nucleusaccumbens(basalganglia)	Interaction	ENSG00000138794.9	CASP6	Astrocytes	single
Brain-Nucleusaccumbens(basalganglia)	Interaction	ENSG00000164309.14	CMYA5	Myeloid	single
Brain-Nucleusaccumbens(basalganglia)	Interaction	ENSG00000127743.5	IL17B	Inhibitory_neurons_A_E	single
Brain-Nucleusaccumbens(basalganglia)	Interaction	ENSG00000204628.11	RACK1	Astrocytes	single
Brain-Nucleusaccumbens(basalganglia)	Interaction	ENSG00000137210.13	TMEM14B	Astrocytes	single
Brain-Nucleusaccumbens(basalganglia)	Interaction	ENSG00000161904.11	LEMD2	Inhibitory_neurons_C_D	single
Brain-Nucleusaccumbens(basalganglia)	Interaction	ENSG00000124767.6	GLO1	Astrocytes	single
Brain-Nucleusaccumbens(basalganglia)	Interaction	ENSG00000261068.2	RP11-7K24.3	Myeloid	single
Brain-Nucleusaccumbens(basalganglia)	Interaction	ENSG00000112339.14	HBS1L	Myeloid	single
Brain-Nucleusaccumbens(basalganglia)	Interaction	ENSG00000112541.13	PDE10A	Oligodendrocytes	single
Brain-Nucleusaccumbens(basalganglia)	Interaction	ENSG00000178665.14	ZNF713	OPC_all	single
Brain-Nucleusaccumbens(basalganglia)	Interaction	ENSG00000146707.14	POMZP3	Inhibitory_neurons_C_D	single
Brain-Nucleusaccumbens(basalganglia)	Interaction	ENSG00000131558.14	EXOC4	Astrocytes	single
Brain-Nucleusaccumbens(basalganglia)	Interaction	ENSG00000168079.16	SCARA5	Astrocytes	single
Brain-Nucleusaccumbens(basalganglia)	Interaction	ENSG00000147465.11	STAR	OPC_all	single
Brain-Nucleusaccumbens(basalganglia)	Interaction	ENSG00000158669.11	GPAT4	Astrocytes	single
Brain-Nucleusaccumbens(basalganglia)	Interaction	ENSG00000253598.1	SLC10A5	Oligodendrocytes	single
Brain-Nucleusaccumbens(basalganglia)	Interaction	ENSG00000272866.1	RP11-12D24.10	Oligodendrocytes	single
Brain-Nucleusaccumbens(basalganglia)	Interaction	ENSG00000148019.12	CEP78	Astrocytes	single
Brain-Nucleusaccumbens(basalganglia)	Interaction	ENSG00000165119.20	HNRNPK	Astrocytes	single
Brain-Nucleusaccumbens(basalganglia)	Interaction	ENSG00000260230.2	FRRS1L	Astrocytes	single
Brain-Nucleusaccumbens(basalganglia)	Interaction	ENSG00000136930.12	PSMB7	Oligodendrocytes	single
Brain-Nucleusaccumbens(basalganglia)	Interaction	ENSG00000196422.10	PPP1R26	Inhibitory_neurons_C_D	single
Brain-Nucleusaccumbens(basalganglia)	Base	ENSG00000228463.9	AP006222.2	Oligodendrocytes	single
Brain-Nucleusaccumbens(basalganglia)	Base	ENSG00000237491.8	RP11-206L10.9	Inhibitory_neurons_C_D	single
Brain-Nucleusaccumbens(basalganglia)	Base	ENSG00000225880.5	LINC00115	Inhibitory_neurons_C_D	single
Brain-Nucleusaccumbens(basalganglia)	Base	ENSG00000187642.9	PERM1	Astrocytes	single
Brain-Nucleusaccumbens(basalganglia)	Base	ENSG00000272512.1	RP11-54O7.17	Astrocytes	single
Brain-Nucleusaccumbens(basalganglia)	Base	ENSG00000131591.17	C1orf159	Astrocytes	single
Brain-Nucleusaccumbens(basalganglia)	Base	ENSG00000186891.13	TNFRSF18	Inhibitory_neurons_A_E	single
Brain-Nucleusaccumbens(basalganglia)	Base	ENSG00000186827.10	TNFRSF4	Astrocytes	single
Brain-Nucleusaccumbens(basalganglia)	Base	ENSG00000078808.16	SDF4	Astrocytes	multiple
Brain-Nucleusaccumbens(basalganglia)	Base	ENSG00000078808.16	SDF4	Oligodendrocytes	multiple
Brain-Nucleusaccumbens(basalganglia)	Base	ENSG00000176022.4	B3GALT6	Astrocytes	multiple
Brain-Nucleusaccumbens(basalganglia)	Base	ENSG00000176022.4	B3GALT6	Inhibitory_neurons_C_D	multiple
Brain-Nucleusaccumbens(basalganglia)	Base	ENSG00000184163.3	C1QTNF12	Astrocytes	single
Brain-Nucleusaccumbens(basalganglia)	Base	ENSG00000260179.1	RP5-902P8.12	Oligodendrocytes	single
Brain-Nucleusaccumbens(basalganglia)	Base	ENSG00000230415.1	LINC01786	Inhibitory_neurons_C_D	single
Brain-Nucleusaccumbens(basalganglia)	Base	ENSG00000162572.20	SCNN1D	MSN	single
Brain-Nucleusaccumbens(basalganglia)	Base	ENSG00000127054.20	INTS11	Astrocytes	single
Brain-Nucleusaccumbens(basalganglia)	Base	ENSG00000162576.16	MXRA8	Astrocytes	single
Brain-Nucleusaccumbens(basalganglia)	Base	ENSG00000242485.5	MRPL20	Astrocytes	single
Brain-Nucleusaccumbens(basalganglia)	Base	ENSG00000272455.1	RP4-758J18.13	Oligodendrocytes	single
Brain-Nucleusaccumbens(basalganglia)	Base	ENSG00000235098.8	ANKRD65	Astrocytes	single
Brain-Nucleusaccumbens(basalganglia)	Base	ENSG00000215915.9	ATAD3C	Oligodendrocytes	single
Brain-Nucleusaccumbens(basalganglia)	Base	ENSG00000160072.19	ATAD3B	Oligodendrocytes	single
Brain-Nucleusaccumbens(basalganglia)	Base	ENSG00000215014.4	RP5-832C2.5	Astrocytes	multiple
Brain-Nucleusaccumbens(basalganglia)	Base	ENSG00000215014.4	RP5-832C2.5	Myeloid	multiple
Brain-Nucleusaccumbens(basalganglia)	Base	ENSG00000189409.13	MMP23B	Astrocytes	single
Brain-Nucleusaccumbens(basalganglia)	Base	ENSG00000189339.11	SLC35E2B	Astrocytes	single
Brain-Nucleusaccumbens(basalganglia)	Base	ENSG00000008128.22	CDK11A	Oligodendrocytes	multiple
Brain-Nucleusaccumbens(basalganglia)	Base	ENSG00000008128.22	CDK11A	Myeloid	multiple
Brain-Nucleusaccumbens(basalganglia)	Base	ENSG00000008128.22	CDK11A	Astrocytes	multiple
Brain-Nucleusaccumbens(basalganglia)	Base	ENSG00000215790.6	SLC35E2	Astrocytes	multiple
Brain-Nucleusaccumbens(basalganglia)	Base	ENSG00000215790.6	SLC35E2	MSN	multiple
Brain-Nucleusaccumbens(basalganglia)	Base	ENSG00000008130.15	NADK	Astrocytes	single
Brain-Nucleusaccumbens(basalganglia)	Base	ENSG00000142609.17	CFAP74	Astrocytes	single
Brain-Nucleusaccumbens(basalganglia)	Base	ENSG00000162585.16	FAAP20	Inhibitory_neurons_A_E	multiple
Brain-Nucleusaccumbens(basalganglia)	Base	ENSG00000162585.16	FAAP20	Myeloid	multiple
Brain-Nucleusaccumbens(basalganglia)	Base	ENSG00000162585.16	FAAP20	Astrocytes	multiple
Brain-Nucleusaccumbens(basalganglia)	Base	ENSG00000116151.13	MORN1	Oligodendrocytes	single
Brain-Nucleusaccumbens(basalganglia)	Base	ENSG00000157911.9	PEX10	Astrocytes	single
Brain-Nucleusaccumbens(basalganglia)	Base	ENSG00000149527.17	PLCH2	Astrocytes	multiple
Brain-Nucleusaccumbens(basalganglia)	Base	ENSG00000149527.17	PLCH2	Inhibitory_neurons_C_D	multiple
Brain-Nucleusaccumbens(basalganglia)	Base	ENSG00000149527.17	PLCH2	Oligodendrocytes	multiple
Brain-Nucleusaccumbens(basalganglia)	Base	ENSG00000157873.17	TNFRSF14	Inhibitory_neurons_C_D	single
Brain-Nucleusaccumbens(basalganglia)	Base	ENSG00000157870.14	FAM213B	Astrocytes	single
Brain-Nucleusaccumbens(basalganglia)	Base	ENSG00000142606.15	MMEL1	Astrocytes	single
Brain-Nucleusaccumbens(basalganglia)	Base	ENSG00000215912.12	TTC34	Astrocytes	multiple
Brain-Nucleusaccumbens(basalganglia)	Base	ENSG00000215912.12	TTC34	Myeloid	multiple
Brain-Nucleusaccumbens(basalganglia)	Base	ENSG00000162591.15	MEGF6	MSN	multiple
Brain-Nucleusaccumbens(basalganglia)	Base	ENSG00000162591.15	MEGF6	Oligodendrocytes	multiple
Brain-Nucleusaccumbens(basalganglia)	Base	ENSG00000158109.14	TPRG1L	Astrocytes	multiple
Brain-Nucleusaccumbens(basalganglia)	Base	ENSG00000158109.14	TPRG1L	Oligodendrocytes	multiple
Brain-Nucleusaccumbens(basalganglia)	Base	ENSG00000116213.15	WRAP73	OPC_all	multiple
Brain-Nucleusaccumbens(basalganglia)	Base	ENSG00000116213.15	WRAP73	Oligodendrocytes	multiple
Brain-Nucleusaccumbens(basalganglia)	Base	ENSG00000116198.12	CEP104	Inhibitory_neurons_C_D	single
Brain-Nucleusaccumbens(basalganglia)	Base	ENSG00000169598.15	DFFB	Astrocytes	single
Brain-Nucleusaccumbens(basalganglia)	Base	ENSG00000198912.10	C1orf174	Astrocytes	multiple
Brain-Nucleusaccumbens(basalganglia)	Base	ENSG00000198912.10	C1orf174	Oligodendrocytes	multiple
Brain-Nucleusaccumbens(basalganglia)	Base	ENSG00000196581.10	AJAP1	Astrocytes	multiple
Brain-Nucleusaccumbens(basalganglia)	Base	ENSG00000196581.10	AJAP1	Inhibitory_neurons_C_D	multiple
Brain-Nucleusaccumbens(basalganglia)	Base	ENSG00000196581.10	AJAP1	Inhib_B	multiple
Brain-Nucleusaccumbens(basalganglia)	Base	ENSG00000131697.17	NPHP4	Astrocytes	single
Brain-Nucleusaccumbens(basalganglia)	Base	ENSG00000116237.15	ICMT	Astrocytes	single
Brain-Nucleusaccumbens(basalganglia)	Base	ENSG00000162413.16	KLHL21	Inhibitory_neurons_C_D	single
Brain-Nucleusaccumbens(basalganglia)	Base	ENSG00000270171.1	RP11-338N10.1	Oligodendrocytes	single
Brain-Nucleusaccumbens(basalganglia)	Base	ENSG00000270035.1	RP11-338N10.2	Astrocytes	single
Brain-Nucleusaccumbens(basalganglia)	Base	ENSG00000049245.12	VAMP3	Astrocytes	single
Brain-Nucleusaccumbens(basalganglia)	Base	ENSG00000116285.12	ERRFI1	Astrocytes	single
Brain-Nucleusaccumbens(basalganglia)	Base	ENSG00000238290.1	RP11-431K24.1	Oligodendrocytes	single
Brain-Nucleusaccumbens(basalganglia)	Base	ENSG00000142599.17	RERE	Astrocytes	single
Brain-Nucleusaccumbens(basalganglia)	Base	ENSG00000142583.17	SLC2A5	Astrocytes	single
Brain-Nucleusaccumbens(basalganglia)	Base	ENSG00000234546.3	LINC01759	OPC_all	single
Brain-Nucleusaccumbens(basalganglia)	Base	ENSG00000171612.6	SLC25A33	Astrocytes	single
Brain-Nucleusaccumbens(basalganglia)	Base	ENSG00000162441.11	LZIC	Astrocytes	multiple
Brain-Nucleusaccumbens(basalganglia)	Base	ENSG00000162441.11	LZIC	Myeloid	multiple
Brain-Nucleusaccumbens(basalganglia)	Base	ENSG00000162444.11	RBP7	Astrocytes	single
Brain-Nucleusaccumbens(basalganglia)	Base	ENSG00000142657.20	PGD	Astrocytes	single
Brain-Nucleusaccumbens(basalganglia)	Base	ENSG00000175279.21	CENPS	MSN	single
Brain-Nucleusaccumbens(basalganglia)	Base	ENSG00000175262.14	C1orf127	MSN	single
Brain-Nucleusaccumbens(basalganglia)	Base	ENSG00000198793.12	MTOR	Astrocytes	single
Brain-Nucleusaccumbens(basalganglia)	Base	ENSG00000116661.9	FBXO2	OPC_all	single
Brain-Nucleusaccumbens(basalganglia)	Base	ENSG00000116670.14	MAD2L2	Astrocytes	multiple
Brain-Nucleusaccumbens(basalganglia)	Base	ENSG00000116670.14	MAD2L2	Oligodendrocytes	multiple
Brain-Nucleusaccumbens(basalganglia)	Base	ENSG00000162490.6	DRAXIN	Astrocytes	single
Brain-Nucleusaccumbens(basalganglia)	Base	ENSG00000177000.10	MTHFR	Oligodendrocytes	single
Brain-Nucleusaccumbens(basalganglia)	Base	ENSG00000083444.16	PLOD1	MSN	single
Brain-Nucleusaccumbens(basalganglia)	Base	ENSG00000162496.8	DHRS3	Astrocytes	single
Brain-Nucleusaccumbens(basalganglia)	Base	ENSG00000162493.16	PDPN	Inhibitory_neurons_C_D	multiple
Brain-Nucleusaccumbens(basalganglia)	Base	ENSG00000162493.16	PDPN	Astrocytes	multiple
Brain-Nucleusaccumbens(basalganglia)	Base	ENSG00000162493.16	PDPN	Oligodendrocytes	multiple
Brain-Nucleusaccumbens(basalganglia)	Base	ENSG00000116731.22	PRDM2	OPC_all	multiple
Brain-Nucleusaccumbens(basalganglia)	Base	ENSG00000116731.22	PRDM2	Astrocytes	multiple
Brain-Nucleusaccumbens(basalganglia)	Base	ENSG00000171729.13	TMEM51	Myeloid	multiple
Brain-Nucleusaccumbens(basalganglia)	Base	ENSG00000171729.13	TMEM51	Astrocytes	multiple
Brain-Nucleusaccumbens(basalganglia)	Base	ENSG00000171729.13	TMEM51	Inhibitory_neurons_C_D	multiple
Brain-Nucleusaccumbens(basalganglia)	Base	ENSG00000142621.19	FHAD1	Astrocytes	single
Brain-Nucleusaccumbens(basalganglia)	Base	ENSG00000162438.11	CTRC	Inhibitory_neurons_A_E	single
Brain-Nucleusaccumbens(basalganglia)	Base	ENSG00000132906.17	CASP9	Astrocytes	multiple
Brain-Nucleusaccumbens(basalganglia)	Base	ENSG00000132906.17	CASP9	Myeloid	multiple
Brain-Nucleusaccumbens(basalganglia)	Base	ENSG00000116138.12	DNAJC16	Astrocytes	single
Brain-Nucleusaccumbens(basalganglia)	Base	ENSG00000116771.5	AGMAT	Inhibitory_neurons_C_D	single
Brain-Nucleusaccumbens(basalganglia)	Base	ENSG00000162461.7	SLC25A34	Astrocytes	single
Brain-Nucleusaccumbens(basalganglia)	Base	ENSG00000233954.6	UQCRHL	Astrocytes	single
Brain-Nucleusaccumbens(basalganglia)	Base	ENSG00000065526.10	SPEN	Oligodendrocytes	multiple
Brain-Nucleusaccumbens(basalganglia)	Base	ENSG00000065526.10	SPEN	Astrocytes	multiple
Brain-Nucleusaccumbens(basalganglia)	Base	ENSG00000173641.17	HSPB7	OPC_all	single
Brain-Nucleusaccumbens(basalganglia)	Base	ENSG00000186510.11	CLCNKA	Inhibitory_neurons_C_D	single
Brain-Nucleusaccumbens(basalganglia)	Base	ENSG00000185519.8	FAM131C	Astrocytes	single
Brain-Nucleusaccumbens(basalganglia)	Base	ENSG00000142632.16	ARHGEF19	Astrocytes	single
Brain-Nucleusaccumbens(basalganglia)	Base	ENSG00000037637.10	FBXO42	Astrocytes	single
Brain-Nucleusaccumbens(basalganglia)	Base	ENSG00000226029.1	LINC01772	Astrocytes	single
Brain-Nucleusaccumbens(basalganglia)	Base	ENSG00000219481.10	NBPF1	Astrocytes	multiple
Brain-Nucleusaccumbens(basalganglia)	Base	ENSG00000219481.10	NBPF1	Oligodendrocytes	multiple
Brain-Nucleusaccumbens(basalganglia)	Base	ENSG00000228549.3	RP11-108M9.3	Inhibitory_neurons_A_E	single
Brain-Nucleusaccumbens(basalganglia)	Base	ENSG00000238142.1	RP11-108M9.4	Astrocytes	multiple
Brain-Nucleusaccumbens(basalganglia)	Base	ENSG00000238142.1	RP11-108M9.4	Oligodendrocytes	multiple
Brain-Nucleusaccumbens(basalganglia)	Base	ENSG00000238142.1	RP11-108M9.4	Myeloid	multiple
Brain-Nucleusaccumbens(basalganglia)	Base	ENSG00000272426.1	RP11-108M9.6	Inhib_B	single
Brain-Nucleusaccumbens(basalganglia)	Base	ENSG00000058453.16	CROCC	Astrocytes	single
Brain-Nucleusaccumbens(basalganglia)	Base	ENSG00000159363.17	ATP13A2	Inhib_B	single
Brain-Nucleusaccumbens(basalganglia)	Base	ENSG00000117118.9	SDHB	Astrocytes	single
Brain-Nucleusaccumbens(basalganglia)	Base	ENSG00000142623.9	PADI1	Inhibitory_neurons_A_E	single
Brain-Nucleusaccumbens(basalganglia)	Base	ENSG00000074964.16	ARHGEF10L	Oligodendrocytes	multiple
Brain-Nucleusaccumbens(basalganglia)	Base	ENSG00000074964.16	ARHGEF10L	Astrocytes	multiple
Brain-Nucleusaccumbens(basalganglia)	Base	ENSG00000009709.11	PAX7	Inhibitory_neurons_C_D	single
Brain-Nucleusaccumbens(basalganglia)	Base	ENSG00000159423.16	ALDH4A1	Oligodendrocytes	single
Brain-Nucleusaccumbens(basalganglia)	Base	ENSG00000127481.14	UBR4	Oligodendrocytes	single
Brain-Nucleusaccumbens(basalganglia)	Base	ENSG00000127463.13	EMC1	Astrocytes	single
Brain-Nucleusaccumbens(basalganglia)	Base	ENSG00000053372.4	MRTO4	Oligodendrocytes	single
Brain-Nucleusaccumbens(basalganglia)	Base	ENSG00000040487.12	PQLC2	Astrocytes	single
Brain-Nucleusaccumbens(basalganglia)	Base	ENSG00000158747.13	NBL1	Astrocytes	multiple
Brain-Nucleusaccumbens(basalganglia)	Base	ENSG00000158747.13	NBL1	Inhibitory_neurons_A_E	multiple
Brain-Nucleusaccumbens(basalganglia)	Base	ENSG00000158748.3	HTR6	Astrocytes	multiple
Brain-Nucleusaccumbens(basalganglia)	Base	ENSG00000158748.3	HTR6	Oligodendrocytes	multiple
Brain-Nucleusaccumbens(basalganglia)	Base	ENSG00000169914.5	OTUD3	Oligodendrocytes	multiple
Brain-Nucleusaccumbens(basalganglia)	Base	ENSG00000169914.5	OTUD3	OPC_all	multiple
Brain-Nucleusaccumbens(basalganglia)	Base	ENSG00000127472.10	PLA2G5	Oligodendrocytes	single
Brain-Nucleusaccumbens(basalganglia)	Base	ENSG00000227066.1	RP3-340N1.2	Inhibitory_neurons_C_D	single
Brain-Nucleusaccumbens(basalganglia)	Base	ENSG00000187980.6	PLA2G2C	Astrocytes	single
Brain-Nucleusaccumbens(basalganglia)	Base	ENSG00000236963.6	LINC01141	Oligodendrocytes	single
Brain-Nucleusaccumbens(basalganglia)	Base	ENSG00000090432.6	MUL1	Astrocytes	multiple
Brain-Nucleusaccumbens(basalganglia)	Base	ENSG00000090432.6	MUL1	OPC_all	multiple
Brain-Nucleusaccumbens(basalganglia)	Base	ENSG00000090432.6	MUL1	Oligodendrocytes	multiple
Brain-Nucleusaccumbens(basalganglia)	Base	ENSG00000158825.5	CDA	Inhibitory_neurons_C_D	single
Brain-Nucleusaccumbens(basalganglia)	Base	ENSG00000117245.12	KIF17	Astrocytes	single
Brain-Nucleusaccumbens(basalganglia)	Base	ENSG00000189410.11	SH2D5	Oligodendrocytes	multiple
Brain-Nucleusaccumbens(basalganglia)	Base	ENSG00000189410.11	SH2D5	Astrocytes	multiple
Brain-Nucleusaccumbens(basalganglia)	Base	ENSG00000075151.20	EIF4G3	Astrocytes	single
Brain-Nucleusaccumbens(basalganglia)	Base	ENSG00000117298.14	ECE1	OPC_all	single
Brain-Nucleusaccumbens(basalganglia)	Base	ENSG00000142794.18	NBPF3	Astrocytes	single
Brain-Nucleusaccumbens(basalganglia)	Base	ENSG00000142798.17	HSPG2	Inhibitory_neurons_C_D	single
Brain-Nucleusaccumbens(basalganglia)	Base	ENSG00000218510.6	LINC00339	Astrocytes	single
Brain-Nucleusaccumbens(basalganglia)	Base	ENSG00000162552.14	WNT4	Astrocytes	single
Brain-Nucleusaccumbens(basalganglia)	Base	ENSG00000159189.11	C1QC	Myeloid	single
Brain-Nucleusaccumbens(basalganglia)	Base	ENSG00000133216.16	EPHB2	Astrocytes	single
Brain-Nucleusaccumbens(basalganglia)	Base	ENSG00000179546.4	HTR1D	Astrocytes	multiple
Brain-Nucleusaccumbens(basalganglia)	Base	ENSG00000179546.4	HTR1D	OPC_all	multiple
Brain-Nucleusaccumbens(basalganglia)	Base	ENSG00000204219.9	TCEA3	Astrocytes	single
Brain-Nucleusaccumbens(basalganglia)	Base	ENSG00000117305.14	HMGCL	Astrocytes	single
Brain-Nucleusaccumbens(basalganglia)	Base	ENSG00000179163.11	FUCA1	OPC_all	single
Brain-Nucleusaccumbens(basalganglia)	Base	ENSG00000230023.2	RP11-10N16.2	Myeloid	single
Brain-Nucleusaccumbens(basalganglia)	Base	ENSG00000001460.17	STPG1	Astrocytes	single
Brain-Nucleusaccumbens(basalganglia)	Base	ENSG00000117602.11	RCAN3	Inhibitory_neurons_C_D	single
Brain-Nucleusaccumbens(basalganglia)	Base	ENSG00000184454.6	NCMAP	Inhibitory_neurons_C_D	single
Brain-Nucleusaccumbens(basalganglia)	Base	ENSG00000117614.9	SYF2	Astrocytes	multiple
Brain-Nucleusaccumbens(basalganglia)	Base	ENSG00000117614.9	SYF2	Inhibitory_neurons_C_D	multiple
Brain-Nucleusaccumbens(basalganglia)	Base	ENSG00000187010.19	RHD	Astrocytes	single
Brain-Nucleusaccumbens(basalganglia)	Base	ENSG00000183726.10	TMEM50A	Astrocytes	multiple
Brain-Nucleusaccumbens(basalganglia)	Base	ENSG00000183726.10	TMEM50A	Inhibitory_neurons_C_D	multiple
Brain-Nucleusaccumbens(basalganglia)	Base	ENSG00000188672.17	RHCE	Oligodendrocytes	single
Brain-Nucleusaccumbens(basalganglia)	Base	ENSG00000157978.11	LDLRAP1	Oligodendrocytes	single
Brain-Nucleusaccumbens(basalganglia)	Base	ENSG00000127423.10	AUNIP	Astrocytes	single
Brain-Nucleusaccumbens(basalganglia)	Base	ENSG00000158008.9	EXTL1	Oligodendrocytes	single
Brain-Nucleusaccumbens(basalganglia)	Base	ENSG00000158022.6	TRIM63	Myeloid	single
Brain-Nucleusaccumbens(basalganglia)	Base	ENSG00000197245.5	FAM110D	Oligodendrocytes	single
Brain-Nucleusaccumbens(basalganglia)	Base	ENSG00000142675.17	CNKSR1	Astrocytes	single
Brain-Nucleusaccumbens(basalganglia)	Base	ENSG00000130695.14	CEP85	Astrocytes	single
Brain-Nucleusaccumbens(basalganglia)	Base	ENSG00000117682.16	DHDDS	Astrocytes	single
Brain-Nucleusaccumbens(basalganglia)	Base	ENSG00000090273.13	NUDC	Oligodendrocytes	single
Brain-Nucleusaccumbens(basalganglia)	Base	ENSG00000142733.14	MAP3K6	Astrocytes	single
Brain-Nucleusaccumbens(basalganglia)	Base	ENSG00000181773.6	GPR3	Oligodendrocytes	single
Brain-Nucleusaccumbens(basalganglia)	Base	ENSG00000117748.9	RPA2	Astrocytes	multiple
Brain-Nucleusaccumbens(basalganglia)	Base	ENSG00000117748.9	RPA2	OPC_all	multiple
Brain-Nucleusaccumbens(basalganglia)	Base	ENSG00000130768.14	SMPDL3B	Oligodendrocytes	single
Brain-Nucleusaccumbens(basalganglia)	Base	ENSG00000158156.7	XKR8	Astrocytes	single
Brain-Nucleusaccumbens(basalganglia)	Base	ENSG00000158161.15	EYA3	Oligodendrocytes	single
Brain-Nucleusaccumbens(basalganglia)	Base	ENSG00000126698.10	DNAJC8	Astrocytes	single
Brain-Nucleusaccumbens(basalganglia)	Base	ENSG00000204138.12	PHACTR4	Oligodendrocytes	single
Brain-Nucleusaccumbens(basalganglia)	Base	ENSG00000116353.15	MECR	Astrocytes	single
Brain-Nucleusaccumbens(basalganglia)	Base	ENSG00000060656.19	PTPRU	MSN	single
Brain-Nucleusaccumbens(basalganglia)	Base	ENSG00000084628.9	NKAIN1	Astrocytes	single
Brain-Nucleusaccumbens(basalganglia)	Base	ENSG00000121769.7	FABP3	Astrocytes	single
Brain-Nucleusaccumbens(basalganglia)	Base	ENSG00000168528.11	SERINC2	Astrocytes	single
Brain-Nucleusaccumbens(basalganglia)	Base	ENSG00000162517.12	PEF1	Oligodendrocytes	single
Brain-Nucleusaccumbens(basalganglia)	Base	ENSG00000084636.17	COL16A1	Oligodendrocytes	single
Brain-Nucleusaccumbens(basalganglia)	Base	ENSG00000134668.12	SPOCD1	Inhibitory_neurons_C_D	single
Brain-Nucleusaccumbens(basalganglia)	Base	ENSG00000121774.17	KHDRBS1	Astrocytes	single
Brain-Nucleusaccumbens(basalganglia)	Base	ENSG00000025800.13	KPNA6	Oligodendrocytes	single
Brain-Nucleusaccumbens(basalganglia)	Base	ENSG00000225828.1	FAM229A	Astrocytes	single
Brain-Nucleusaccumbens(basalganglia)	Base	ENSG00000116514.16	RNF19B	Inhibitory_neurons_C_D	multiple
Brain-Nucleusaccumbens(basalganglia)	Base	ENSG00000116514.16	RNF19B	Astrocytes	multiple
Brain-Nucleusaccumbens(basalganglia)	Base	ENSG00000134686.18	PHC2	Astrocytes	single
Brain-Nucleusaccumbens(basalganglia)	Base	ENSG00000121904.17	CSMD2	Inhibitory_neurons_C_D	single
Brain-Nucleusaccumbens(basalganglia)	Base	ENSG00000142698.14	C1orf94	Inhibitory_neurons_C_D	single
Brain-Nucleusaccumbens(basalganglia)	Base	ENSG00000163866.8	SMIM12	Astrocytes	multiple
Brain-Nucleusaccumbens(basalganglia)	Base	ENSG00000163866.8	SMIM12	Oligodendrocytes	multiple
Brain-Nucleusaccumbens(basalganglia)	Base	ENSG00000189280.3	GJB5	Inhibitory_neurons_C_D	single
Brain-Nucleusaccumbens(basalganglia)	Base	ENSG00000187513.8	GJA4	Astrocytes	single
Brain-Nucleusaccumbens(basalganglia)	Base	ENSG00000146463.11	ZMYM4	Astrocytes	single
Brain-Nucleusaccumbens(basalganglia)	Base	ENSG00000092850.11	TEKT2	Inhibitory_neurons_C_D	multiple
Brain-Nucleusaccumbens(basalganglia)	Base	ENSG00000092850.11	TEKT2	Astrocytes	multiple
Brain-Nucleusaccumbens(basalganglia)	Base	ENSG00000054116.11	TRAPPC3	Astrocytes	single
Brain-Nucleusaccumbens(basalganglia)	Base	ENSG00000214193.10	SH3D21	Astrocytes	single
Brain-Nucleusaccumbens(basalganglia)	Base	ENSG00000116885.18	OSCP1	Astrocytes	single
Brain-Nucleusaccumbens(basalganglia)	Base	ENSG00000116898.11	MRPS15	Astrocytes	single
Brain-Nucleusaccumbens(basalganglia)	Base	ENSG00000163875.15	MEAF6	Astrocytes	single
Brain-Nucleusaccumbens(basalganglia)	Base	ENSG00000163879.10	DNALI1	Inhibitory_neurons_C_D	multiple
Brain-Nucleusaccumbens(basalganglia)	Base	ENSG00000163879.10	DNALI1	Astrocytes	multiple
Brain-Nucleusaccumbens(basalganglia)	Base	ENSG00000134697.12	GNL2	Oligodendrocytes	multiple
Brain-Nucleusaccumbens(basalganglia)	Base	ENSG00000134697.12	GNL2	Myeloid	multiple
Brain-Nucleusaccumbens(basalganglia)	Base	ENSG00000134697.12	GNL2	Astrocytes	multiple
Brain-Nucleusaccumbens(basalganglia)	Base	ENSG00000116922.14	C1orf109	Astrocytes	multiple
Brain-Nucleusaccumbens(basalganglia)	Base	ENSG00000116922.14	C1orf109	Inhibitory_neurons_C_D	multiple
Brain-Nucleusaccumbens(basalganglia)	Base	ENSG00000116922.14	C1orf109	OPC_all	multiple
Brain-Nucleusaccumbens(basalganglia)	Base	ENSG00000185090.14	MANEAL	Astrocytes	multiple
Brain-Nucleusaccumbens(basalganglia)	Base	ENSG00000185090.14	MANEAL	Inhib_B	multiple
Brain-Nucleusaccumbens(basalganglia)	Base	ENSG00000204084.12	INPP5B	Oligodendrocytes	single
Brain-Nucleusaccumbens(basalganglia)	Base	ENSG00000183386.9	FHL3	Astrocytes	single
Brain-Nucleusaccumbens(basalganglia)	Base	ENSG00000185668.7	POU3F1	Astrocytes	single
Brain-Nucleusaccumbens(basalganglia)	Base	ENSG00000224592.5	RP5-884C9.2	MSN	single
Brain-Nucleusaccumbens(basalganglia)	Base	ENSG00000237290.1	LINC01343	MSN	single
Brain-Nucleusaccumbens(basalganglia)	Base	ENSG00000168653.10	NDUFS5	Astrocytes	single
Brain-Nucleusaccumbens(basalganglia)	Base	ENSG00000116983.12	HPCAL4	Astrocytes	single
Brain-Nucleusaccumbens(basalganglia)	Base	ENSG00000084072.16	PPIE	Astrocytes	single
Brain-Nucleusaccumbens(basalganglia)	Base	ENSG00000198754.5	OXCT2	Oligodendrocytes	single
Brain-Nucleusaccumbens(basalganglia)	Base	ENSG00000043514.15	TRIT1	Astrocytes	multiple
Brain-Nucleusaccumbens(basalganglia)	Base	ENSG00000043514.15	TRIT1	OPC_all	multiple
Brain-Nucleusaccumbens(basalganglia)	Base	ENSG00000131236.16	CAP1	Astrocytes	single
Brain-Nucleusaccumbens(basalganglia)	Base	ENSG00000049089.13	COL9A2	Astrocytes	multiple
Brain-Nucleusaccumbens(basalganglia)	Base	ENSG00000049089.13	COL9A2	OPC_all	multiple
Brain-Nucleusaccumbens(basalganglia)	Base	ENSG00000049089.13	COL9A2	Oligodendrocytes	multiple
Brain-Nucleusaccumbens(basalganglia)	Base	ENSG00000084070.11	SMAP2	Astrocytes	single
Brain-Nucleusaccumbens(basalganglia)	Base	ENSG00000187815.9	ZFP69	Astrocytes	single
Brain-Nucleusaccumbens(basalganglia)	Base	ENSG00000164002.11	EXO5	Astrocytes	multiple
Brain-Nucleusaccumbens(basalganglia)	Base	ENSG00000164002.11	EXO5	Oligodendrocytes	multiple
Brain-Nucleusaccumbens(basalganglia)	Base	ENSG00000117016.9	RIMS3	Astrocytes	single
Brain-Nucleusaccumbens(basalganglia)	Base	ENSG00000117013.14	KCNQ4	Inhibitory_neurons_C_D	single
Brain-Nucleusaccumbens(basalganglia)	Base	ENSG00000171790.15	SLFNL1	Astrocytes	single
Brain-Nucleusaccumbens(basalganglia)	Base	ENSG00000127124.14	HIVEP3	Astrocytes	multiple
Brain-Nucleusaccumbens(basalganglia)	Base	ENSG00000127124.14	HIVEP3	Inhibitory_neurons_C_D	multiple
Brain-Nucleusaccumbens(basalganglia)	Base	ENSG00000066185.12	ZMYND12	Astrocytes	single
Brain-Nucleusaccumbens(basalganglia)	Base	ENSG00000127125.8	PPCS	Astrocytes	single
Brain-Nucleusaccumbens(basalganglia)	Base	ENSG00000164008.14	C1orf50	Astrocytes	single
Brain-Nucleusaccumbens(basalganglia)	Base	ENSG00000274386.5	TMEM269	Inhibitory_neurons_C_D	single
Brain-Nucleusaccumbens(basalganglia)	Base	ENSG00000177868.11	SVBP	Astrocytes	single
Brain-Nucleusaccumbens(basalganglia)	Base	ENSG00000164010.13	ERMAP	Oligodendrocytes	single
Brain-Nucleusaccumbens(basalganglia)	Base	ENSG00000117394.20	SLC2A1	Astrocytes	single
Brain-Nucleusaccumbens(basalganglia)	Base	ENSG00000227533.5	SLC2A1-AS1	Inhibitory_neurons_C_D	multiple
Brain-Nucleusaccumbens(basalganglia)	Base	ENSG00000227533.5	SLC2A1-AS1	Astrocytes	multiple
Brain-Nucleusaccumbens(basalganglia)	Base	ENSG00000186973.10	FAM183A	Inhib_B	single
Brain-Nucleusaccumbens(basalganglia)	Base	ENSG00000117395.12	EBNA1BP2	Astrocytes	single
Brain-Nucleusaccumbens(basalganglia)	Base	ENSG00000117407.16	ARTN	Astrocytes	single
Brain-Nucleusaccumbens(basalganglia)	Base	ENSG00000178028.13	DMAP1	Astrocytes	multiple
Brain-Nucleusaccumbens(basalganglia)	Base	ENSG00000178028.13	DMAP1	Oligodendrocytes	multiple
Brain-Nucleusaccumbens(basalganglia)	Base	ENSG00000198520.10	C1orf228	Inhibitory_neurons_C_D	single
Brain-Nucleusaccumbens(basalganglia)	Base	ENSG00000142945.12	KIF2C	Myeloid	single
Brain-Nucleusaccumbens(basalganglia)	Base	ENSG00000142937.11	RPS8	OPC_all	single
Brain-Nucleusaccumbens(basalganglia)	Base	ENSG00000142959.4	BEST4	Astrocytes	single
Brain-Nucleusaccumbens(basalganglia)	Base	ENSG00000173846.12	PLK3	OPC_all	single
Brain-Nucleusaccumbens(basalganglia)	Base	ENSG00000070785.16	EIF2B3	Astrocytes	single
Brain-Nucleusaccumbens(basalganglia)	Base	ENSG00000186603.5	HPDL	Astrocytes	single
Brain-Nucleusaccumbens(basalganglia)	Base	ENSG00000132781.17	MUTYH	Astrocytes	single
Brain-Nucleusaccumbens(basalganglia)	Base	ENSG00000280670.2	CCDC163	Astrocytes	single
Brain-Nucleusaccumbens(basalganglia)	Base	ENSG00000117450.13	PRDX1	Astrocytes	single
Brain-Nucleusaccumbens(basalganglia)	Base	ENSG00000159592.10	GPBP1L1	Astrocytes	single
Brain-Nucleusaccumbens(basalganglia)	Base	ENSG00000117472.9	TSPAN1	OPC_all	single
Brain-Nucleusaccumbens(basalganglia)	Base	ENSG00000085999.11	RAD54L	Astrocytes	single
Brain-Nucleusaccumbens(basalganglia)	Base	ENSG00000173660.11	UQCRH	Astrocytes	single
Brain-Nucleusaccumbens(basalganglia)	Base	ENSG00000117480.15	FAAH	Oligodendrocytes	single
Brain-Nucleusaccumbens(basalganglia)	Base	ENSG00000162456.9	KNCN	Astrocytes	single
Brain-Nucleusaccumbens(basalganglia)	Base	ENSG00000187048.12	CYP4A11	Inhibitory_neurons_C_D	single
Brain-Nucleusaccumbens(basalganglia)	Base	ENSG00000162365.11	CYP4A22	Inhibitory_neurons_C_D	single
Brain-Nucleusaccumbens(basalganglia)	Base	ENSG00000162366.7	PDZK1IP1	Inhibitory_neurons_C_D	single
Brain-Nucleusaccumbens(basalganglia)	Base	ENSG00000162367.11	TAL1	MSN	single
