## Supplementary Tables for "BMI Interacts with the Genome to Regulate Gene Expression Globally, with Emphasis in the Brain and Gut" (part 264 of 276)

### Sheet: S7 Lead Cell Type by eGene (continued)
bMIND imputation of cell type specific gene expression matrix and Base and BMI-Interaction eQTL results within Cell type tissue: GTEx tissue deconvolved using cibersortx and imputed with bMIND to create cell type specific gene experession matrix Model: The eQTL model equation which tests either the SNP main effect (Base; Base-eGene) or the SNP*BMI Interaction (Interaction; BMI-eGene) gene: eGenes significant in either Base or BMI-Interaction Model as an ensembl ID Description: Gene name celltype_driver: The cell type(s) with the smallest Base or BMI Interaction eQTL p-value for the independent credbie sets in each eGene num_celltype: If the credbie sets within each eGene had a shared lead cell type or multiple different lead cell types. If multiple cell types were lead in one eGene, multiple lines are included in the table
Brain-Nucleusaccumbens(basalganglia)	Base	ENSG00000227947.1	LINC01738	Astrocytes	single
Brain-Nucleusaccumbens(basalganglia)	Base	ENSG00000117834.12	SLC5A9	Astrocytes	single
Brain-Nucleusaccumbens(basalganglia)	Base	ENSG00000132122.11	SPATA6	Astrocytes	multiple
Brain-Nucleusaccumbens(basalganglia)	Base	ENSG00000132122.11	SPATA6	Inhibitory_neurons_C_D	multiple
Brain-Nucleusaccumbens(basalganglia)	Base	ENSG00000186094.16	AGBL4	Astrocytes	single
Brain-Nucleusaccumbens(basalganglia)	Base	ENSG00000085831.15	TTC39A	Oligodendrocytes	single
Brain-Nucleusaccumbens(basalganglia)	Base	ENSG00000154222.14	CC2D1B	Astrocytes	single
Brain-Nucleusaccumbens(basalganglia)	Base	ENSG00000134744.13	ZCCHC11	Astrocytes	single
Brain-Nucleusaccumbens(basalganglia)	Base	ENSG00000162377.5	COA7	Oligodendrocytes	multiple
Brain-Nucleusaccumbens(basalganglia)	Base	ENSG00000162377.5	COA7	Astrocytes	multiple
Brain-Nucleusaccumbens(basalganglia)	Base	ENSG00000162378.12	ZYG11B	Astrocytes	single
Brain-Nucleusaccumbens(basalganglia)	Base	ENSG00000121310.16	ECHDC2	Astrocytes	single
Brain-Nucleusaccumbens(basalganglia)	Base	ENSG00000174348.13	PODN	Oligodendrocytes	single
Brain-Nucleusaccumbens(basalganglia)	Base	ENSG00000162383.11	SLC1A7	Astrocytes	single
Brain-Nucleusaccumbens(basalganglia)	Base	ENSG00000162384.13	C1orf123	Astrocytes	single
Brain-Nucleusaccumbens(basalganglia)	Base	ENSG00000058804.11	NDC1	Oligodendrocytes	single
Brain-Nucleusaccumbens(basalganglia)	Base	ENSG00000058799.14	YIPF1	Astrocytes	multiple
Brain-Nucleusaccumbens(basalganglia)	Base	ENSG00000058799.14	YIPF1	Oligodendrocytes	multiple
Brain-Nucleusaccumbens(basalganglia)	Base	ENSG00000157211.11	CDCP2	Myeloid	single
Brain-Nucleusaccumbens(basalganglia)	Base	ENSG00000116221.15	MRPL37	Astrocytes	multiple
Brain-Nucleusaccumbens(basalganglia)	Base	ENSG00000116221.15	MRPL37	Inhibitory_neurons_C_D	multiple
Brain-Nucleusaccumbens(basalganglia)	Base	ENSG00000162390.17	ACOT11	Astrocytes	multiple
Brain-Nucleusaccumbens(basalganglia)	Base	ENSG00000162390.17	ACOT11	Oligodendrocytes	multiple
Brain-Nucleusaccumbens(basalganglia)	Base	ENSG00000162391.11	FAM151A	Astrocytes	single
Brain-Nucleusaccumbens(basalganglia)	Base	ENSG00000184313.19	MROH7	Astrocytes	single
Brain-Nucleusaccumbens(basalganglia)	Base	ENSG00000243725.6	TTC4	Oligodendrocytes	multiple
Brain-Nucleusaccumbens(basalganglia)	Base	ENSG00000243725.6	TTC4	Astrocytes	multiple
Brain-Nucleusaccumbens(basalganglia)	Base	ENSG00000162399.6	BSND	Astrocytes	single
Brain-Nucleusaccumbens(basalganglia)	Base	ENSG00000162402.13	USP24	Astrocytes	multiple
Brain-Nucleusaccumbens(basalganglia)	Base	ENSG00000162402.13	USP24	Myeloid	multiple
Brain-Nucleusaccumbens(basalganglia)	Base	ENSG00000162407.8	PLPP3	Astrocytes	single
Brain-Nucleusaccumbens(basalganglia)	Base	ENSG00000162600.11	OMA1	Oligodendrocytes	single
Brain-Nucleusaccumbens(basalganglia)	Base	ENSG00000162601.9	MYSM1	Oligodendrocytes	single
Brain-Nucleusaccumbens(basalganglia)	Base	ENSG00000172456.17	FGGY	Astrocytes	single
Brain-Nucleusaccumbens(basalganglia)	Base	ENSG00000134716.9	CYP2J2	Astrocytes	single
Brain-Nucleusaccumbens(basalganglia)	Base	ENSG00000132854.18	KANK4	Oligodendrocytes	multiple
Brain-Nucleusaccumbens(basalganglia)	Base	ENSG00000132854.18	KANK4	Inhibitory_neurons_C_D	multiple
Brain-Nucleusaccumbens(basalganglia)	Base	ENSG00000132854.18	KANK4	Inhib_B	multiple
Brain-Nucleusaccumbens(basalganglia)	Base	ENSG00000116641.17	DOCK7	Astrocytes	single
Brain-Nucleusaccumbens(basalganglia)	Base	ENSG00000125703.14	ATG4C	Oligodendrocytes	single
Brain-Nucleusaccumbens(basalganglia)	Base	ENSG00000142856.16	ITGB3BP	Astrocytes	single
Brain-Nucleusaccumbens(basalganglia)	Base	ENSG00000203965.12	EFCAB7	Astrocytes	single
Brain-Nucleusaccumbens(basalganglia)	Base	ENSG00000162434.11	JAK1	Astrocytes	single
Brain-Nucleusaccumbens(basalganglia)	Base	ENSG00000213625.8	LEPROT	Astrocytes	single
Brain-Nucleusaccumbens(basalganglia)	Base	ENSG00000116678.19	LEPR	Astrocytes	multiple
Brain-Nucleusaccumbens(basalganglia)	Base	ENSG00000116678.19	LEPR	OPC_all	multiple
Brain-Nucleusaccumbens(basalganglia)	Base	ENSG00000118473.21	SGIP1	Astrocytes	single
Brain-Nucleusaccumbens(basalganglia)	Base	ENSG00000152760.9	TCTEX1D1	Astrocytes	single
Brain-Nucleusaccumbens(basalganglia)	Base	ENSG00000172410.4	INSL5	Myeloid	single
Brain-Nucleusaccumbens(basalganglia)	Base	ENSG00000203963.11	C1orf141	Astrocytes	multiple
Brain-Nucleusaccumbens(basalganglia)	Base	ENSG00000203963.11	C1orf141	Oligodendrocytes	multiple
Brain-Nucleusaccumbens(basalganglia)	Base	ENSG00000197568.13	HHLA3	Astrocytes	single
Brain-Nucleusaccumbens(basalganglia)	Base	ENSG00000172260.14	NEGR1	Astrocytes	single
Brain-Nucleusaccumbens(basalganglia)	Base	ENSG00000162620.15	LRRIQ3	Astrocytes	single
Brain-Nucleusaccumbens(basalganglia)	Base	ENSG00000116783.14	TNNI3K	Astrocytes	multiple
Brain-Nucleusaccumbens(basalganglia)	Base	ENSG00000116783.14	TNNI3K	Inhibitory_neurons_C_D	multiple
Brain-Nucleusaccumbens(basalganglia)	Base	ENSG00000272864.1	RP11-17E13.2	Inhibitory_neurons_C_D	multiple
Brain-Nucleusaccumbens(basalganglia)	Base	ENSG00000272864.1	RP11-17E13.2	Astrocytes	multiple
Brain-Nucleusaccumbens(basalganglia)	Base	ENSG00000116791.13	CRYZ	Astrocytes	single
Brain-Nucleusaccumbens(basalganglia)	Base	ENSG00000162623.15	TYW3	Astrocytes	single
Brain-Nucleusaccumbens(basalganglia)	Base	ENSG00000117054.13	ACADM	Astrocytes	single
Brain-Nucleusaccumbens(basalganglia)	Base	ENSG00000057468.6	MSH4	Astrocytes	single
Brain-Nucleusaccumbens(basalganglia)	Base	ENSG00000117069.14	ST6GALNAC5	Astrocytes	single
Brain-Nucleusaccumbens(basalganglia)	Base	ENSG00000142892.14	PIGK	Astrocytes	multiple
Brain-Nucleusaccumbens(basalganglia)	Base	ENSG00000142892.14	PIGK	Oligodendrocytes	multiple
Brain-Nucleusaccumbens(basalganglia)	Base	ENSG00000180488.14	MIGA1	Astrocytes	single
Brain-Nucleusaccumbens(basalganglia)	Base	ENSG00000162614.18	NEXN	Oligodendrocytes	multiple
Brain-Nucleusaccumbens(basalganglia)	Base	ENSG00000162614.18	NEXN	Astrocytes	multiple
Brain-Nucleusaccumbens(basalganglia)	Base	ENSG00000137960.5	GIPC2	Oligodendrocytes	single
Brain-Nucleusaccumbens(basalganglia)	Base	ENSG00000236268.5	LINC01361	Astrocytes	single
Brain-Nucleusaccumbens(basalganglia)	Base	ENSG00000233008.5	LINC01725	Astrocytes	single
Brain-Nucleusaccumbens(basalganglia)	Base	ENSG00000137976.7	DNASE2B	Astrocytes	single
Brain-Nucleusaccumbens(basalganglia)	Base	ENSG00000122432.17	SPATA1	Astrocytes	single
Brain-Nucleusaccumbens(basalganglia)	Base	ENSG00000153898.12	MCOLN2	Astrocytes	single
Brain-Nucleusaccumbens(basalganglia)	Base	ENSG00000055732.12	MCOLN3	Inhibitory_neurons_C_D	single
Brain-Nucleusaccumbens(basalganglia)	Base	ENSG00000153904.18	DDAH1	OPC_all	multiple
Brain-Nucleusaccumbens(basalganglia)	Base	ENSG00000153904.18	DDAH1	Astrocytes	multiple
Brain-Nucleusaccumbens(basalganglia)	Base	ENSG00000171502.14	COL24A1	Oligodendrocytes	single
Brain-Nucleusaccumbens(basalganglia)	Base	ENSG00000122417.15	ODF2L	Astrocytes	single
Brain-Nucleusaccumbens(basalganglia)	Base	ENSG00000137975.7	CLCA2	Oligodendrocytes	single
Brain-Nucleusaccumbens(basalganglia)	Base	ENSG00000183291.15	SELENOF	Astrocytes	single
Brain-Nucleusaccumbens(basalganglia)	Base	ENSG00000153936.16	HS2ST1	Astrocytes	single
Brain-Nucleusaccumbens(basalganglia)	Base	ENSG00000267272.5	LINC01140	Inhibitory_neurons_C_D	single
Brain-Nucleusaccumbens(basalganglia)	Base	ENSG00000143013.12	LMO4	Astrocytes	single
Brain-Nucleusaccumbens(basalganglia)	Base	ENSG00000137944.17	KYAT3	Astrocytes	single
Brain-Nucleusaccumbens(basalganglia)	Base	ENSG00000117226.11	GBP3	Astrocytes	single
Brain-Nucleusaccumbens(basalganglia)	Base	ENSG00000213512.1	GBP7	Inhibitory_neurons_C_D	single
Brain-Nucleusaccumbens(basalganglia)	Base	ENSG00000162669.15	HFM1	Oligodendrocytes	multiple
Brain-Nucleusaccumbens(basalganglia)	Base	ENSG00000162669.15	HFM1	Inhibitory_neurons_C_D	multiple
Brain-Nucleusaccumbens(basalganglia)	Base	ENSG00000097046.12	CDC7	Oligodendrocytes	single
Brain-Nucleusaccumbens(basalganglia)	Base	ENSG00000137948.18	BRDT	Astrocytes	single
Brain-Nucleusaccumbens(basalganglia)	Base	ENSG00000284413.1	BTBD8	Oligodendrocytes	single
Brain-Nucleusaccumbens(basalganglia)	Base	ENSG00000273487.1	RP4-621B10.8	Oligodendrocytes	single
Brain-Nucleusaccumbens(basalganglia)	Base	ENSG00000174842.16	GLMN	Inhibitory_neurons_C_D	multiple
Brain-Nucleusaccumbens(basalganglia)	Base	ENSG00000174842.16	GLMN	Astrocytes	multiple
Brain-Nucleusaccumbens(basalganglia)	Base	ENSG00000122484.8	RPAP2	Astrocytes	single
Brain-Nucleusaccumbens(basalganglia)	Base	ENSG00000143033.17	MTF2	Astrocytes	single
Brain-Nucleusaccumbens(basalganglia)	Base	ENSG00000122483.17	CCDC18	Astrocytes	multiple
Brain-Nucleusaccumbens(basalganglia)	Base	ENSG00000122483.17	CCDC18	Oligodendrocytes	multiple
Brain-Nucleusaccumbens(basalganglia)	Base	ENSG00000260464.1	RP4-561L24.3	Oligodendrocytes	multiple
Brain-Nucleusaccumbens(basalganglia)	Base	ENSG00000260464.1	RP4-561L24.3	Astrocytes	multiple
Brain-Nucleusaccumbens(basalganglia)	Base	ENSG00000023909.9	GCLM	Astrocytes	single
Brain-Nucleusaccumbens(basalganglia)	Base	ENSG00000117525.13	F3	Inhibitory_neurons_A_E	multiple
Brain-Nucleusaccumbens(basalganglia)	Base	ENSG00000117525.13	F3	OPC_all	multiple
Brain-Nucleusaccumbens(basalganglia)	Base	ENSG00000223675.1	RP11-86H7.6	Astrocytes	single
Brain-Nucleusaccumbens(basalganglia)	Base	ENSG00000143036.16	SLC44A3	Oligodendrocytes	single
Brain-Nucleusaccumbens(basalganglia)	Base	ENSG00000172339.9	ALG14	Astrocytes	single
Brain-Nucleusaccumbens(basalganglia)	Base	ENSG00000152078.9	TMEM56	Oligodendrocytes	single
Brain-Nucleusaccumbens(basalganglia)	Base	ENSG00000122481.16	RWDD3	Astrocytes	multiple
Brain-Nucleusaccumbens(basalganglia)	Base	ENSG00000122481.16	RWDD3	Inhibitory_neurons_C_D	multiple
Brain-Nucleusaccumbens(basalganglia)	Base	ENSG00000228971.2	RP11-286B14.1	Inhibitory_neurons_C_D	single
Brain-Nucleusaccumbens(basalganglia)	Base	ENSG00000117569.18	PTBP2	Oligodendrocytes	single
Brain-Nucleusaccumbens(basalganglia)	Base	ENSG00000225206.8	MIR137HG	Oligodendrocytes	single
Brain-Nucleusaccumbens(basalganglia)	Base	ENSG00000117598.11	PLPPR5	Astrocytes	single
Brain-Nucleusaccumbens(basalganglia)	Base	ENSG00000156869.12	FRRS1	Oligodendrocytes	single
Brain-Nucleusaccumbens(basalganglia)	Base	ENSG00000162688.16	AGL	Astrocytes	single
Brain-Nucleusaccumbens(basalganglia)	Base	ENSG00000156876.9	SASS6	Astrocytes	single
Brain-Nucleusaccumbens(basalganglia)	Base	ENSG00000122435.9	TRMT13	Oligodendrocytes	single
Brain-Nucleusaccumbens(basalganglia)	Base	ENSG00000122477.12	LRRC39	Astrocytes	single
Brain-Nucleusaccumbens(basalganglia)	Base	ENSG00000137996.12	RTCA	Astrocytes	single
Brain-Nucleusaccumbens(basalganglia)	Base	ENSG00000118733.16	OLFM3	MSN	single
Brain-Nucleusaccumbens(basalganglia)	Base	ENSG00000060718.20	COL11A1	Astrocytes	single
Brain-Nucleusaccumbens(basalganglia)	Base	ENSG00000240038.6	AMY2B	Astrocytes	multiple
Brain-Nucleusaccumbens(basalganglia)	Base	ENSG00000240038.6	AMY2B	Inhibitory_neurons_C_D	multiple
Brain-Nucleusaccumbens(basalganglia)	Base	ENSG00000243480.7	AMY2A	MSN	single
Brain-Nucleusaccumbens(basalganglia)	Base	ENSG00000085491.15	SLC25A24	Astrocytes	single
Brain-Nucleusaccumbens(basalganglia)	Base	ENSG00000162636.15	FAM102B	OPC_all	single
Brain-Nucleusaccumbens(basalganglia)	Base	ENSG00000143107.8	FNDC7	Astrocytes	multiple
Brain-Nucleusaccumbens(basalganglia)	Base	ENSG00000143107.8	FNDC7	Myeloid	multiple
Brain-Nucleusaccumbens(basalganglia)	Base	ENSG00000116266.10	STXBP3	Astrocytes	multiple
Brain-Nucleusaccumbens(basalganglia)	Base	ENSG00000116266.10	STXBP3	Oligodendrocytes	multiple
Brain-Nucleusaccumbens(basalganglia)	Base	ENSG00000197780.9	TAF13	Astrocytes	single
Brain-Nucleusaccumbens(basalganglia)	Base	ENSG00000215717.5	TMEM167B	Oligodendrocytes	single
Brain-Nucleusaccumbens(basalganglia)	Base	ENSG00000179902.12	C1orf194	Astrocytes	single
Brain-Nucleusaccumbens(basalganglia)	Base	ENSG00000143126.7	CELSR2	Astrocytes	single
Brain-Nucleusaccumbens(basalganglia)	Base	ENSG00000168765.16	GSTM4	Astrocytes	single
Brain-Nucleusaccumbens(basalganglia)	Base	ENSG00000213366.12	GSTM2	Astrocytes	single
Brain-Nucleusaccumbens(basalganglia)	Base	ENSG00000134184.12	GSTM1	Astrocytes	single
Brain-Nucleusaccumbens(basalganglia)	Base	ENSG00000134201.10	GSTM5	Astrocytes	single
Brain-Nucleusaccumbens(basalganglia)	Base	ENSG00000134202.10	GSTM3	Astrocytes	single
Brain-Nucleusaccumbens(basalganglia)	Base	ENSG00000116396.14	KCNC4	Astrocytes	single
Brain-Nucleusaccumbens(basalganglia)	Base	ENSG00000162775.14	RBM15	Astrocytes	single
Brain-Nucleusaccumbens(basalganglia)	Base	ENSG00000259834.1	RP11-284N8.3	Astrocytes	multiple
Brain-Nucleusaccumbens(basalganglia)	Base	ENSG00000259834.1	RP11-284N8.3	Oligodendrocytes	multiple
Brain-Nucleusaccumbens(basalganglia)	Base	ENSG00000156171.14	DRAM2	Astrocytes	single
Brain-Nucleusaccumbens(basalganglia)	Base	ENSG00000085465.12	OVGP1	Astrocytes	single
Brain-Nucleusaccumbens(basalganglia)	Base	ENSG00000143110.11	C1orf162	Inhibitory_neurons_C_D	single
Brain-Nucleusaccumbens(basalganglia)	Base	ENSG00000064703.11	DDX20	Astrocytes	single
Brain-Nucleusaccumbens(basalganglia)	Base	ENSG00000231437.3	LINC01750	Astrocytes	single
Brain-Nucleusaccumbens(basalganglia)	Base	ENSG00000007341.18	ST7L	Astrocytes	single
Brain-Nucleusaccumbens(basalganglia)	Base	ENSG00000116489.12	CAPZA1	Astrocytes	single
Brain-Nucleusaccumbens(basalganglia)	Base	ENSG00000215866.7	LINC01356	MSN	single
Brain-Nucleusaccumbens(basalganglia)	Base	ENSG00000134242.15	PTPN22	Inhibitory_neurons_C_D	multiple
Brain-Nucleusaccumbens(basalganglia)	Base	ENSG00000134242.15	PTPN22	Astrocytes	multiple
Brain-Nucleusaccumbens(basalganglia)	Base	ENSG00000116774.11	OLFML3	Astrocytes	single
Brain-Nucleusaccumbens(basalganglia)	Base	ENSG00000134207.14	SYT6	Oligodendrocytes	multiple
Brain-Nucleusaccumbens(basalganglia)	Base	ENSG00000134207.14	SYT6	Astrocytes	multiple
Brain-Nucleusaccumbens(basalganglia)	Base	ENSG00000197323.11	TRIM33	Astrocytes	single
Brain-Nucleusaccumbens(basalganglia)	Base	ENSG00000134259.3	NGF	OPC_all	multiple
Brain-Nucleusaccumbens(basalganglia)	Base	ENSG00000134259.3	NGF	Astrocytes	multiple
Brain-Nucleusaccumbens(basalganglia)	Base	ENSG00000173218.14	VANGL1	Astrocytes	single
Brain-Nucleusaccumbens(basalganglia)	Base	ENSG00000118729.11	CASQ2	Oligodendrocytes	single
Brain-Nucleusaccumbens(basalganglia)	Base	ENSG00000177551.5	NHLH2	Oligodendrocytes	single
Brain-Nucleusaccumbens(basalganglia)	Base	ENSG00000163399.15	ATP1A1	OPC_all	multiple
Brain-Nucleusaccumbens(basalganglia)	Base	ENSG00000163399.15	ATP1A1	Astrocytes	multiple
Brain-Nucleusaccumbens(basalganglia)	Base	ENSG00000116830.11	TTF2	Astrocytes	single
Brain-Nucleusaccumbens(basalganglia)	Base	ENSG00000134253.9	TRIM45	Inhibitory_neurons_C_D	single
Brain-Nucleusaccumbens(basalganglia)	Base	ENSG00000271427.1	RP11-188D8.1	Astrocytes	single
Brain-Nucleusaccumbens(basalganglia)	Base	ENSG00000116874.11	WARS2	Oligodendrocytes	multiple
Brain-Nucleusaccumbens(basalganglia)	Base	ENSG00000116874.11	WARS2	Astrocytes	multiple
Brain-Nucleusaccumbens(basalganglia)	Base	ENSG00000116874.11	WARS2	Myeloid	multiple
Brain-Nucleusaccumbens(basalganglia)	Base	ENSG00000143067.4	ZNF697	Astrocytes	single
Brain-Nucleusaccumbens(basalganglia)	Base	ENSG00000273136.6	NBPF26	Astrocytes	single
Brain-Nucleusaccumbens(basalganglia)	Base	ENSG00000226067.6	LINC00623	Astrocytes	single
Brain-Nucleusaccumbens(basalganglia)	Base	ENSG00000198019.12	FCGR1B	Astrocytes	single
Brain-Nucleusaccumbens(basalganglia)	Base	ENSG00000272583.1	RP11-344P13.6	Astrocytes	single
Brain-Nucleusaccumbens(basalganglia)	Base	ENSG00000232721.2	RP11-403I13.5	Astrocytes	single
Brain-Nucleusaccumbens(basalganglia)	Base	ENSG00000234571.1	RP5-998N21.4	Astrocytes	single
Brain-Nucleusaccumbens(basalganglia)	Base	ENSG00000232527.7	RP11-14N7.2	Astrocytes	single
Brain-Nucleusaccumbens(basalganglia)	Base	ENSG00000266338.6	NBPF15	Astrocytes	single
Brain-Nucleusaccumbens(basalganglia)	Base	ENSG00000196369.10	SRGAP2B	Oligodendrocytes	single
Brain-Nucleusaccumbens(basalganglia)	Base	ENSG00000162825.16	NBPF20	Astrocytes	single
Brain-Nucleusaccumbens(basalganglia)	Base	ENSG00000174827.13	PDZK1	Astrocytes	single
Brain-Nucleusaccumbens(basalganglia)	Base	ENSG00000265241.6	RBM8A	OPC_all	single
Brain-Nucleusaccumbens(basalganglia)	Base	ENSG00000272031.2	ANKRD34A	OPC_all	single
Brain-Nucleusaccumbens(basalganglia)	Base	ENSG00000233396.7	LINC01719	Oligodendrocytes	single
Brain-Nucleusaccumbens(basalganglia)	Base	ENSG00000271425.7	NBPF10	Astrocytes	single
Brain-Nucleusaccumbens(basalganglia)	Base	ENSG00000264343.5	NOTCH2NL	Oligodendrocytes	single
Brain-Nucleusaccumbens(basalganglia)	Base	ENSG00000276509.1	CH17-353B19.1	#N/A	single
Brain-Nucleusaccumbens(basalganglia)	Base	ENSG00000270339.3	CH17-385C13.3	Astrocytes	multiple
Brain-Nucleusaccumbens(basalganglia)	Base	ENSG00000270339.3	CH17-385C13.3	Myeloid	multiple
Brain-Nucleusaccumbens(basalganglia)	Base	ENSG00000277420.1	CH17-408M7.1	Inhibitory_neurons_C_D	multiple
Brain-Nucleusaccumbens(basalganglia)	Base	ENSG00000277420.1	CH17-408M7.1	Oligodendrocytes	multiple
Brain-Nucleusaccumbens(basalganglia)	Base	ENSG00000268043.7	NBPF12	Astrocytes	single
Brain-Nucleusaccumbens(basalganglia)	Base	ENSG00000131781.12	FMO5	Astrocytes	single
Brain-Nucleusaccumbens(basalganglia)	Base	ENSG00000131778.18	CHD1L	Astrocytes	single
Brain-Nucleusaccumbens(basalganglia)	Base	ENSG00000162836.11	ACP6	Astrocytes	single
Brain-Nucleusaccumbens(basalganglia)	Base	ENSG00000274372.4	RP11-94I2.4	Astrocytes	single
Brain-Nucleusaccumbens(basalganglia)	Base	ENSG00000263956.6	NBPF11	Inhibitory_neurons_C_D	single
Brain-Nucleusaccumbens(basalganglia)	Base	ENSG00000227733.9	RP4-565E6.1	Astrocytes	single
Brain-Nucleusaccumbens(basalganglia)	Base	ENSG00000234283.1	LINC01731	Inhibitory_neurons_A_E	single
Brain-Nucleusaccumbens(basalganglia)	Base	ENSG00000272824.1	RP6-74O6.6	Oligodendrocytes	single
Brain-Nucleusaccumbens(basalganglia)	Base	ENSG00000270629.5	NBPF14	Astrocytes	single
Brain-Nucleusaccumbens(basalganglia)	Base	ENSG00000178104.19	PDE4DIP	Astrocytes	single
Brain-Nucleusaccumbens(basalganglia)	Base	ENSG00000269713.7	NBPF9	Astrocytes	single
Brain-Nucleusaccumbens(basalganglia)	Base	ENSG00000274265.4	CH17-189H20.1	Astrocytes	single
Brain-Nucleusaccumbens(basalganglia)	Base	ENSG00000272755.1	RP11-326G21.1	Astrocytes	single
Brain-Nucleusaccumbens(basalganglia)	Base	ENSG00000271383.6	NBPF19	OPC_all	single
Brain-Nucleusaccumbens(basalganglia)	Base	ENSG00000277147.4	LINC00869	Astrocytes	single
Brain-Nucleusaccumbens(basalganglia)	Base	ENSG00000275557.1	RP11-353N4.6	Astrocytes	single
Brain-Nucleusaccumbens(basalganglia)	Base	ENSG00000264522.5	OTUD7B	Astrocytes	single
Brain-Nucleusaccumbens(basalganglia)	Base	ENSG00000136631.12	VPS45	Astrocytes	single
Brain-Nucleusaccumbens(basalganglia)	Base	ENSG00000266472.5	MRPS21	Astrocytes	single
Brain-Nucleusaccumbens(basalganglia)	Base	ENSG00000163125.15	RPRD2	Astrocytes	single
Brain-Nucleusaccumbens(basalganglia)	Base	ENSG00000143374.16	TARS2	Myeloid	single
Brain-Nucleusaccumbens(basalganglia)	Base	ENSG00000143369.14	ECM1	Astrocytes	multiple
Brain-Nucleusaccumbens(basalganglia)	Base	ENSG00000143369.14	ECM1	Oligodendrocytes	multiple
Brain-Nucleusaccumbens(basalganglia)	Base	ENSG00000143387.12	CTSK	Oligodendrocytes	single
Brain-Nucleusaccumbens(basalganglia)	Base	ENSG00000143437.20	ARNT	Astrocytes	single
Brain-Nucleusaccumbens(basalganglia)	Base	ENSG00000143398.19	PIP5K1A	Astrocytes	single
Brain-Nucleusaccumbens(basalganglia)	Base	ENSG00000159352.15	PSMD4	Inhibitory_neurons_A_E	single
Brain-Nucleusaccumbens(basalganglia)	Base	ENSG00000143416.20	SELENBP1	Astrocytes	single
Brain-Nucleusaccumbens(basalganglia)	Base	ENSG00000143442.21	POGZ	Inhibitory_neurons_C_D	single
Brain-Nucleusaccumbens(basalganglia)	Base	ENSG00000143376.12	SNX27	Astrocytes	single
Brain-Nucleusaccumbens(basalganglia)	Base	ENSG00000178796.12	RIIAD1	Astrocytes	single
Brain-Nucleusaccumbens(basalganglia)	Base	ENSG00000269489.1	RP11-98D18.17	Astrocytes	multiple
Brain-Nucleusaccumbens(basalganglia)	Base	ENSG00000269489.1	RP11-98D18.17	MSN	multiple
Brain-Nucleusaccumbens(basalganglia)	Base	ENSG00000143365.17	RORC	Astrocytes	single
Brain-Nucleusaccumbens(basalganglia)	Base	ENSG00000159445.12	THEM4	Astrocytes	single
Brain-Nucleusaccumbens(basalganglia)	Base	ENSG00000197747.8	S100A10	Inhibitory_neurons_C_D	single
Brain-Nucleusaccumbens(basalganglia)	Base	ENSG00000197915.5	HRNR	Astrocytes	single
Brain-Nucleusaccumbens(basalganglia)	Base	ENSG00000143631.10	FLG	Inhibitory_neurons_C_D	single
Brain-Nucleusaccumbens(basalganglia)	Base	ENSG00000143520.6	FLG2	Inhibitory_neurons_A_E	single
Brain-Nucleusaccumbens(basalganglia)	Base	ENSG00000186207.4	LCE5A	Myeloid	single
Brain-Nucleusaccumbens(basalganglia)	Base	ENSG00000163206.5	SMCP	Astrocytes	single
Brain-Nucleusaccumbens(basalganglia)	Base	ENSG00000163221.8	S100A12	Myeloid	multiple
Brain-Nucleusaccumbens(basalganglia)	Base	ENSG00000163221.8	S100A12	Astrocytes	multiple
Brain-Nucleusaccumbens(basalganglia)	Base	ENSG00000189334.8	S100A14	Myeloid	single
Brain-Nucleusaccumbens(basalganglia)	Base	ENSG00000189171.14	S100A13	Oligodendrocytes	single
Brain-Nucleusaccumbens(basalganglia)	Base	ENSG00000143614.9	GATAD2B	Astrocytes	single
Brain-Nucleusaccumbens(basalganglia)	Base	ENSG00000143578.15	CREB3L4	Inhibitory_neurons_C_D	multiple
Brain-Nucleusaccumbens(basalganglia)	Base	ENSG00000143578.15	CREB3L4	Oligodendrocytes	multiple
Brain-Nucleusaccumbens(basalganglia)	Base	ENSG00000272654.1	RP11-422P24.11	Oligodendrocytes	single
Brain-Nucleusaccumbens(basalganglia)	Base	ENSG00000143545.8	RAB13	Oligodendrocytes	multiple
Brain-Nucleusaccumbens(basalganglia)	Base	ENSG00000143545.8	RAB13	Inhib_B	multiple
Brain-Nucleusaccumbens(basalganglia)	Base	ENSG00000177954.11	RPS27	Astrocytes	single
Brain-Nucleusaccumbens(basalganglia)	Base	ENSG00000143552.9	NUP210L	Astrocytes	multiple
Brain-Nucleusaccumbens(basalganglia)	Base	ENSG00000143552.9	NUP210L	Inhibitory_neurons_A_E	multiple
Brain-Nucleusaccumbens(basalganglia)	Base	ENSG00000143575.14	HAX1	Astrocytes	multiple
Brain-Nucleusaccumbens(basalganglia)	Base	ENSG00000143575.14	HAX1	Oligodendrocytes	multiple
Brain-Nucleusaccumbens(basalganglia)	Base	ENSG00000160714.9	UBE2Q1	Astrocytes	single
Brain-Nucleusaccumbens(basalganglia)	Base	ENSG00000143603.18	KCNN3	Astrocytes	single
Brain-Nucleusaccumbens(basalganglia)	Base	ENSG00000163344.5	PMVK	Astrocytes	single
Brain-Nucleusaccumbens(basalganglia)	Base	ENSG00000163354.14	DCST2	Oligodendrocytes	single
Brain-Nucleusaccumbens(basalganglia)	Base	ENSG00000169241.17	SLC50A1	Astrocytes	multiple
Brain-Nucleusaccumbens(basalganglia)	Base	ENSG00000169241.17	SLC50A1	OPC_all	multiple
Brain-Nucleusaccumbens(basalganglia)	Base	ENSG00000163462.17	TRIM46	Astrocytes	single
Brain-Nucleusaccumbens(basalganglia)	Base	ENSG00000185499.16	MUC1	Oligodendrocytes	single
Brain-Nucleusaccumbens(basalganglia)	Base	ENSG00000169231.13	THBS3	Astrocytes	single
Brain-Nucleusaccumbens(basalganglia)	Base	ENSG00000177628.15	GBA	Astrocytes	single
Brain-Nucleusaccumbens(basalganglia)	Base	ENSG00000143627.17	PKLR	OPC_all	single
Brain-Nucleusaccumbens(basalganglia)	Base	ENSG00000116539.12	ASH1L	Oligodendrocytes	multiple
Brain-Nucleusaccumbens(basalganglia)	Base	ENSG00000116539.12	ASH1L	Astrocytes	multiple
Brain-Nucleusaccumbens(basalganglia)	Base	ENSG00000132680.10	KIAA0907	Astrocytes	single
Brain-Nucleusaccumbens(basalganglia)	Base	ENSG00000163479.13	SSR2	Astrocytes	single
Brain-Nucleusaccumbens(basalganglia)	Base	ENSG00000160803.7	UBQLN4	Astrocytes	single
Brain-Nucleusaccumbens(basalganglia)	Base	ENSG00000132698.14	RAB25	Oligodendrocytes	single
Brain-Nucleusaccumbens(basalganglia)	Base	ENSG00000242252.1	BGLAP	Astrocytes	single
Brain-Nucleusaccumbens(basalganglia)	Base	ENSG00000198952.8	SMG5	Oligodendrocytes	single
Brain-Nucleusaccumbens(basalganglia)	Base	ENSG00000198715.11	GLMP	Astrocytes	single
Brain-Nucleusaccumbens(basalganglia)	Base	ENSG00000163468.14	CCT3	Oligodendrocytes	single
Brain-Nucleusaccumbens(basalganglia)	Base	ENSG00000163382.11	NAXE	OPC_all	single
Brain-Nucleusaccumbens(basalganglia)	Base	ENSG00000132688.10	NES	Oligodendrocytes	single
Brain-Nucleusaccumbens(basalganglia)	Base	ENSG00000143314.12	MRPL24	OPC_all	single
Brain-Nucleusaccumbens(basalganglia)	Base	ENSG00000027869.11	SH2D2A	Astrocytes	single
Brain-Nucleusaccumbens(basalganglia)	Base	ENSG00000179639.10	FCER1A	Inhibitory_neurons_A_E	single
Brain-Nucleusaccumbens(basalganglia)	Base	ENSG00000158714.10	SLAMF8	Astrocytes	single
Brain-Nucleusaccumbens(basalganglia)	Base	ENSG00000188004.9	C1orf204	Oligodendrocytes	single
Brain-Nucleusaccumbens(basalganglia)	Base	ENSG00000243284.1	VSIG8	Astrocytes	multiple
Brain-Nucleusaccumbens(basalganglia)	Base	ENSG00000243284.1	VSIG8	Inhibitory_neurons_C_D	multiple
Brain-Nucleusaccumbens(basalganglia)	Base	ENSG00000213085.9	CFAP45	Inhibitory_neurons_C_D	single
Brain-Nucleusaccumbens(basalganglia)	Base	ENSG00000158710.14	TAGLN2	Astrocytes	single
Brain-Nucleusaccumbens(basalganglia)	Base	ENSG00000085552.16	IGSF9	Astrocytes	multiple
Brain-Nucleusaccumbens(basalganglia)	Base	ENSG00000085552.16	IGSF9	Oligodendrocytes	multiple
Brain-Nucleusaccumbens(basalganglia)	Base	ENSG00000143315.6	PIGM	Astrocytes	single
Brain-Nucleusaccumbens(basalganglia)	Base	ENSG00000018625.14	ATP1A2	Astrocytes	single
Brain-Nucleusaccumbens(basalganglia)	Base	ENSG00000132681.16	ATP1A4	Astrocytes	single
Brain-Nucleusaccumbens(basalganglia)	Base	ENSG00000132716.18	DCAF8	Astrocytes	single
Brain-Nucleusaccumbens(basalganglia)	Base	ENSG00000162735.18	PEX19	Astrocytes	single
Brain-Nucleusaccumbens(basalganglia)	Base	ENSG00000122218.14	COPA	Astrocytes	single
Brain-Nucleusaccumbens(basalganglia)	Base	ENSG00000162736.15	NCSTN	Inhibitory_neurons_A_E	single
Brain-Nucleusaccumbens(basalganglia)	Base	ENSG00000158769.17	F11R	Astrocytes	single
Brain-Nucleusaccumbens(basalganglia)	Base	ENSG00000215845.10	TSTD1	Astrocytes	multiple
Brain-Nucleusaccumbens(basalganglia)	Base	ENSG00000215845.10	TSTD1	Oligodendrocytes	multiple
Brain-Nucleusaccumbens(basalganglia)	Base	ENSG00000158773.14	USF1	MSN	single
Brain-Nucleusaccumbens(basalganglia)	Base	ENSG00000186517.13	ARHGAP30	Astrocytes	single
Brain-Nucleusaccumbens(basalganglia)	Base	ENSG00000143222.11	UFC1	Astrocytes	single
Brain-Nucleusaccumbens(basalganglia)	Base	ENSG00000143224.17	PPOX	Astrocytes	multiple
Brain-Nucleusaccumbens(basalganglia)	Base	ENSG00000143224.17	PPOX	Oligodendrocytes	multiple
Brain-Nucleusaccumbens(basalganglia)	Base	ENSG00000158864.12	NDUFS2	Astrocytes	single
Brain-Nucleusaccumbens(basalganglia)	Base	ENSG00000158869.10	FCER1G	Inhibitory_neurons_C_D	multiple
Brain-Nucleusaccumbens(basalganglia)	Base	ENSG00000158869.10	FCER1G	Astrocytes	multiple
Brain-Nucleusaccumbens(basalganglia)	Base	ENSG00000248485.1	PCP4L1	OPC_all	single
Brain-Nucleusaccumbens(basalganglia)	Base	ENSG00000158887.15	MPZ	Astrocytes	single
Brain-Nucleusaccumbens(basalganglia)	Base	ENSG00000143252.14	SDHC	Inhibitory_neurons_C_D	single
Brain-Nucleusaccumbens(basalganglia)	Base	ENSG00000283317.1	RP11-122G18.11	Astrocytes	single
Brain-Nucleusaccumbens(basalganglia)	Base	ENSG00000162746.14	FCRLB	Astrocytes	single
Brain-Nucleusaccumbens(basalganglia)	Base	ENSG00000162745.10	OLFML2B	Myeloid	single
Brain-Nucleusaccumbens(basalganglia)	Base	ENSG00000185860.13	CCDC190	Astrocytes	single
Brain-Nucleusaccumbens(basalganglia)	Base	ENSG00000143248.12	RGS5	Astrocytes	single
Brain-Nucleusaccumbens(basalganglia)	Base	ENSG00000232995.7	RGS5	Astrocytes	single
Brain-Nucleusaccumbens(basalganglia)	Base	ENSG00000143228.12	NUF2	Inhibitory_neurons_C_D	single
Brain-Nucleusaccumbens(basalganglia)	Base	ENSG00000143157.11	POGK	Oligodendrocytes	single
Brain-Nucleusaccumbens(basalganglia)	Base	ENSG00000152382.5	TADA1	Astrocytes	single
Brain-Nucleusaccumbens(basalganglia)	Base	ENSG00000143194.12	MAEL	Astrocytes	single
Brain-Nucleusaccumbens(basalganglia)	Base	ENSG00000198821.10	CD247	Astrocytes	single
Brain-Nucleusaccumbens(basalganglia)	Base	ENSG00000143162.7	CREG1	Astrocytes	single
Brain-Nucleusaccumbens(basalganglia)	Base	ENSG00000143199.17	ADCY10	Astrocytes	multiple
Brain-Nucleusaccumbens(basalganglia)	Base	ENSG00000143199.17	ADCY10	Inhibitory_neurons_C_D	multiple
Brain-Nucleusaccumbens(basalganglia)	Base	ENSG00000143158.10	MPC2	Astrocytes	single
Brain-Nucleusaccumbens(basalganglia)	Base	ENSG00000143164.15	DCAF6	Astrocytes	single
Brain-Nucleusaccumbens(basalganglia)	Base	ENSG00000143178.12	TBX19	Astrocytes	single
Brain-Nucleusaccumbens(basalganglia)	Base	ENSG00000235736.1	RP1-10C16.1	Inhibitory_neurons_A_E	single
Brain-Nucleusaccumbens(basalganglia)	Base	ENSG00000143156.13	NME7	Astrocytes	single
Brain-Nucleusaccumbens(basalganglia)	Base	ENSG00000117477.12	CCDC181	Inhibitory_neurons_C_D	single
Brain-Nucleusaccumbens(basalganglia)	Base	ENSG00000117479.12	SLC19A2	Astrocytes	single
Brain-Nucleusaccumbens(basalganglia)	Base	ENSG00000213062.4	RP1-206D15.6	Oligodendrocytes	single
Brain-Nucleusaccumbens(basalganglia)	Base	ENSG00000188404.8	SELL	Oligodendrocytes	single
Brain-Nucleusaccumbens(basalganglia)	Base	ENSG00000171806.11	METTL18	Astrocytes	single
Brain-Nucleusaccumbens(basalganglia)	Base	ENSG00000000457.13	SCYL3	Astrocytes	multiple
Brain-Nucleusaccumbens(basalganglia)	Base	ENSG00000000457.13	SCYL3	OPC_all	multiple
Brain-Nucleusaccumbens(basalganglia)	Base	ENSG00000120370.12	GORAB	Astrocytes	single
Brain-Nucleusaccumbens(basalganglia)	Base	ENSG00000116132.11	PRRX1	Inhibitory_neurons_C_D	multiple
Brain-Nucleusaccumbens(basalganglia)	Base	ENSG00000116132.11	PRRX1	Oligodendrocytes	multiple
Brain-Nucleusaccumbens(basalganglia)	Base	ENSG00000271811.1	RP1-79C4.4	Astrocytes	multiple
Brain-Nucleusaccumbens(basalganglia)	Base	ENSG00000271811.1	RP1-79C4.4	Oligodendrocytes	multiple
Brain-Nucleusaccumbens(basalganglia)	Base	ENSG00000007933.12	FMO3	Oligodendrocytes	single
Brain-Nucleusaccumbens(basalganglia)	Base	ENSG00000094963.13	FMO2	Astrocytes	multiple
Brain-Nucleusaccumbens(basalganglia)	Base	ENSG00000094963.13	FMO2	Oligodendrocytes	multiple
Brain-Nucleusaccumbens(basalganglia)	Base	ENSG00000076258.9	FMO4	Myeloid	single
Brain-Nucleusaccumbens(basalganglia)	Base	ENSG00000034971.16	MYOC	Oligodendrocytes	single
Brain-Nucleusaccumbens(basalganglia)	Base	ENSG00000117533.14	VAMP4	Astrocytes	single
Brain-Nucleusaccumbens(basalganglia)	Base	ENSG00000135845.9	PIGC	Astrocytes	single
Brain-Nucleusaccumbens(basalganglia)	Base	ENSG00000094975.13	SUCO	Astrocytes	single
Brain-Nucleusaccumbens(basalganglia)	Base	ENSG00000117586.10	TNFSF4	Astrocytes	multiple
Brain-Nucleusaccumbens(basalganglia)	Base	ENSG00000117586.10	TNFSF4	Oligodendrocytes	multiple
Brain-Nucleusaccumbens(basalganglia)	Base	ENSG00000162753.11	SLC9C2	Inhibitory_neurons_C_D	single
Brain-Nucleusaccumbens(basalganglia)	Base	ENSG00000183831.6	ANKRD45	Astrocytes	single
Brain-Nucleusaccumbens(basalganglia)	Base	ENSG00000117593.9	DARS2	Astrocytes	single
Brain-Nucleusaccumbens(basalganglia)	Base	ENSG00000117601.13	SERPINC1	Inhibitory_neurons_C_D	single
Brain-Nucleusaccumbens(basalganglia)	Base	ENSG00000135870.11	RC3H1	Astrocytes	single
Brain-Nucleusaccumbens(basalganglia)	Base	ENSG00000120333.4	MRPS14	Oligodendrocytes	single
Brain-Nucleusaccumbens(basalganglia)	Base	ENSG00000143207.19	RFWD2	Astrocytes	single
Brain-Nucleusaccumbens(basalganglia)	Base	ENSG00000120341.18	SEC16B	Astrocytes	multiple
Brain-Nucleusaccumbens(basalganglia)	Base	ENSG00000120341.18	SEC16B	Oligodendrocytes	multiple
Brain-Nucleusaccumbens(basalganglia)	Base	ENSG00000213057.5	C1orf220	Inhibitory_neurons_C_D	single
Brain-Nucleusaccumbens(basalganglia)	Base	ENSG00000116199.11	FAM20B	Astrocytes	single
Brain-Nucleusaccumbens(basalganglia)	Base	ENSG00000143322.19	ABL2	Oligodendrocytes	single
Brain-Nucleusaccumbens(basalganglia)	Base	ENSG00000057252.12	SOAT1	Astrocytes	single
Brain-Nucleusaccumbens(basalganglia)	Base	ENSG00000162779.21	AXDND1	Astrocytes	single
Brain-Nucleusaccumbens(basalganglia)	Base	ENSG00000116260.16	QSOX1	MSN	single
Brain-Nucleusaccumbens(basalganglia)	Base	ENSG00000135835.11	KIAA1614	Oligodendrocytes	single
Brain-Nucleusaccumbens(basalganglia)	Base	ENSG00000135823.13	STX6	Oligodendrocytes	single
Brain-Nucleusaccumbens(basalganglia)	Base	ENSG00000153029.14	MR1	Astrocytes	single
Brain-Nucleusaccumbens(basalganglia)	Base	ENSG00000198216.10	CACNA1E	Oligodendrocytes	single
Brain-Nucleusaccumbens(basalganglia)	Base	ENSG00000135828.11	RNASEL	Astrocytes	single
Brain-Nucleusaccumbens(basalganglia)	Base	ENSG00000135838.13	NPL	OPC_all	single
Brain-Nucleusaccumbens(basalganglia)	Base	ENSG00000058085.14	LAMC2	Astrocytes	single
Brain-Nucleusaccumbens(basalganglia)	Base	ENSG00000198756.10	COLGALT2	Oligodendrocytes	single
Brain-Nucleusaccumbens(basalganglia)	Base	ENSG00000198860.11	TSEN15	Astrocytes	single
Brain-Nucleusaccumbens(basalganglia)	Base	ENSG00000116406.18	EDEM3	OPC_all	single
Brain-Nucleusaccumbens(basalganglia)	Base	ENSG00000157181.15	C1orf27	Inhibitory_neurons_C_D	single
Brain-Nucleusaccumbens(basalganglia)	Base	ENSG00000273198.1	GS1-304P7.3	Inhibitory_neurons_A_E	single
Brain-Nucleusaccumbens(basalganglia)	Base	ENSG00000162670.10	BRINP3	Inhibitory_neurons_C_D	single
Brain-Nucleusaccumbens(basalganglia)	Base	ENSG00000237457.6	LINC01351	Astrocytes	single
Brain-Nucleusaccumbens(basalganglia)	Base	ENSG00000134376.15	CRB1	Inhib_B	single
Brain-Nucleusaccumbens(basalganglia)	Base	ENSG00000203724.10	C1orf53	Oligodendrocytes	single
Brain-Nucleusaccumbens(basalganglia)	Base	ENSG00000225172.5	RP11-16L9.2	MSN	single
Brain-Nucleusaccumbens(basalganglia)	Base	ENSG00000118197.13	DDX59	Oligodendrocytes	single
Brain-Nucleusaccumbens(basalganglia)	Base	ENSG00000260088.1	RP11-92G12.3	Astrocytes	single
Brain-Nucleusaccumbens(basalganglia)	Base	ENSG00000163362.10	C1orf106	Oligodendrocytes	single
Brain-Nucleusaccumbens(basalganglia)	Base	ENSG00000081248.10	CACNA1S	Myeloid	multiple
Brain-Nucleusaccumbens(basalganglia)	Base	ENSG00000081248.10	CACNA1S	Oligodendrocytes	multiple
Brain-Nucleusaccumbens(basalganglia)	Base	ENSG00000116857.16	TMEM9	Astrocytes	single
Brain-Nucleusaccumbens(basalganglia)	Base	ENSG00000174307.6	PHLDA3	Astrocytes	single
Brain-Nucleusaccumbens(basalganglia)	Base	ENSG00000223396.2	RP11-134G8.5	Inhibitory_neurons_C_D	single
Brain-Nucleusaccumbens(basalganglia)	Base	ENSG00000198892.6	SHISA4	Oligodendrocytes	single
Brain-Nucleusaccumbens(basalganglia)	Base	ENSG00000163431.12	LMOD1	Astrocytes	single
Brain-Nucleusaccumbens(basalganglia)	Base	ENSG00000134375.10	TIMM17A	Inhibitory_neurons_C_D	single
Brain-Nucleusaccumbens(basalganglia)	Base	ENSG00000176393.10	RNPEP	Astrocytes	multiple
Brain-Nucleusaccumbens(basalganglia)	Base	ENSG00000176393.10	RNPEP	Inhibitory_neurons_C_D	multiple
Brain-Nucleusaccumbens(basalganglia)	Base	ENSG00000143851.15	PTPN7	Astrocytes	single
Brain-Nucleusaccumbens(basalganglia)	Base	ENSG00000077152.9	UBE2T	Oligodendrocytes	single
Brain-Nucleusaccumbens(basalganglia)	Base	ENSG00000143858.11	SYT2	Oligodendrocytes	single
Brain-Nucleusaccumbens(basalganglia)	Base	ENSG00000183155.4	RABIF	Astrocytes	single
Brain-Nucleusaccumbens(basalganglia)	Base	ENSG00000117153.15	KLHL12	Oligodendrocytes	single
Brain-Nucleusaccumbens(basalganglia)	Base	ENSG00000159346.12	ADIPOR1	Oligodendrocytes	single
Brain-Nucleusaccumbens(basalganglia)	Base	ENSG00000163444.11	TMEM183A	Astrocytes	multiple
Brain-Nucleusaccumbens(basalganglia)	Base	ENSG00000163444.11	TMEM183A	Myeloid	multiple
Brain-Nucleusaccumbens(basalganglia)	Base	ENSG00000143847.15	PPFIA4	Astrocytes	single
Brain-Nucleusaccumbens(basalganglia)	Base	ENSG00000058668.14	ATP2B4	Oligodendrocytes	single
Brain-Nucleusaccumbens(basalganglia)	Base	ENSG00000182004.12	SNRPE	Astrocytes	multiple
Brain-Nucleusaccumbens(basalganglia)	Base	ENSG00000182004.12	SNRPE	OPC_all	multiple
Brain-Nucleusaccumbens(basalganglia)	Base	ENSG00000143850.13	PLEKHA6	Oligodendrocytes	single
Brain-Nucleusaccumbens(basalganglia)	Base	ENSG00000158615.8	PPP1R15B	Astrocytes	single
Brain-Nucleusaccumbens(basalganglia)	Base	ENSG00000198625.12	MDM4	Oligodendrocytes	multiple
Brain-Nucleusaccumbens(basalganglia)	Base	ENSG00000198625.12	MDM4	Inhibitory_neurons_C_D	multiple
Brain-Nucleusaccumbens(basalganglia)	Base	ENSG00000240219.1	RP11-430C7.5	Inhib_B	multiple
Brain-Nucleusaccumbens(basalganglia)	Base	ENSG00000240219.1	RP11-430C7.5	Oligodendrocytes	multiple
Brain-Nucleusaccumbens(basalganglia)	Base	ENSG00000240219.1	RP11-430C7.5	Astrocytes	multiple
Brain-Nucleusaccumbens(basalganglia)	Base	ENSG00000174529.7	TMEM81	Astrocytes	single
Brain-Nucleusaccumbens(basalganglia)	Base	ENSG00000117222.13	RBBP5	Astrocytes	single
Brain-Nucleusaccumbens(basalganglia)	Base	ENSG00000133059.16	DSTYK	Astrocytes	single
Brain-Nucleusaccumbens(basalganglia)	Base	ENSG00000133069.15	TMCC2	Oligodendrocytes	single
Brain-Nucleusaccumbens(basalganglia)	Base	ENSG00000162873.14	KLHDC8A	Oligodendrocytes	single
Brain-Nucleusaccumbens(basalganglia)	Base	ENSG00000224717.1	RP11-576D8.4	MSN	single
Brain-Nucleusaccumbens(basalganglia)	Base	ENSG00000117266.15	CDK18	MSN	single
Brain-Nucleusaccumbens(basalganglia)	Base	ENSG00000174514.12	MFSD4A	Astrocytes	multiple
Brain-Nucleusaccumbens(basalganglia)	Base	ENSG00000174514.12	MFSD4A	Oligodendrocytes	multiple
Brain-Nucleusaccumbens(basalganglia)	Base	ENSG00000158715.5	SLC45A3	Astrocytes	multiple
Brain-Nucleusaccumbens(basalganglia)	Base	ENSG00000158715.5	SLC45A3	Oligodendrocytes	multiple
Brain-Nucleusaccumbens(basalganglia)	Base	ENSG00000069275.12	NUCKS1	Astrocytes	multiple
Brain-Nucleusaccumbens(basalganglia)	Base	ENSG00000069275.12	NUCKS1	Oligodendrocytes	multiple
Brain-Nucleusaccumbens(basalganglia)	Base	ENSG00000117280.12	RAB29	Astrocytes	single
Brain-Nucleusaccumbens(basalganglia)	Base	ENSG00000162877.12	PM20D1	Myeloid	single
Brain-Nucleusaccumbens(basalganglia)	Base	ENSG00000276600.4	RAB7B	Astrocytes	single
Brain-Nucleusaccumbens(basalganglia)	Base	ENSG00000266028.7	SRGAP2	Astrocytes	single
Brain-Nucleusaccumbens(basalganglia)	Base	ENSG00000263528.7	IKBKE	Astrocytes	single
Brain-Nucleusaccumbens(basalganglia)	Base	ENSG00000261000.1	RP11-534L20.5	Oligodendrocytes	single
Brain-Nucleusaccumbens(basalganglia)	Base	ENSG00000143486.15	EIF2D	Astrocytes	single
Brain-Nucleusaccumbens(basalganglia)	Base	ENSG00000162889.10	MAPKAPK2	OPC_all	multiple
Brain-Nucleusaccumbens(basalganglia)	Base	ENSG00000162889.10	MAPKAPK2	Oligodendrocytes	multiple
Brain-Nucleusaccumbens(basalganglia)	Base	ENSG00000123836.14	PFKFB2	Oligodendrocytes	single
Brain-Nucleusaccumbens(basalganglia)	Base	ENSG00000203710.10	CR1	Myeloid	multiple
Brain-Nucleusaccumbens(basalganglia)	Base	ENSG00000203710.10	CR1	Astrocytes	multiple
Brain-Nucleusaccumbens(basalganglia)	Base	ENSG00000203710.10	CR1	Inhibitory_neurons_C_D	multiple
Brain-Nucleusaccumbens(basalganglia)	Base	ENSG00000117335.19	CD46	Astrocytes	single
Brain-Nucleusaccumbens(basalganglia)	Base	ENSG00000196878.14	LAMB3	Oligodendrocytes	single
Brain-Nucleusaccumbens(basalganglia)	Base	ENSG00000117595.10	IRF6	Oligodendrocytes	single
Brain-Nucleusaccumbens(basalganglia)	Base	ENSG00000143469.18	SYT14	Oligodendrocytes	single
Brain-Nucleusaccumbens(basalganglia)	Base	ENSG00000054392.12	HHAT	Astrocytes	multiple
Brain-Nucleusaccumbens(basalganglia)	Base	ENSG00000054392.12	HHAT	Inhibitory_neurons_C_D	multiple
Brain-Nucleusaccumbens(basalganglia)	Base	ENSG00000198570.5	RD3	Oligodendrocytes	multiple
Brain-Nucleusaccumbens(basalganglia)	Base	ENSG00000198570.5	RD3	OPC_all	multiple
Brain-Nucleusaccumbens(basalganglia)	Base	ENSG00000117650.12	NEK2	Inhibitory_neurons_C_D	single
Brain-Nucleusaccumbens(basalganglia)	Base	ENSG00000123684.12	LPGAT1	Astrocytes	single
Brain-Nucleusaccumbens(basalganglia)	Base	ENSG00000226251.5	RP11-15I11.3	#N/A	single
Brain-Nucleusaccumbens(basalganglia)	Base	ENSG00000260805.2	RP11-61J19.5	Inhibitory_neurons_C_D	multiple
Brain-Nucleusaccumbens(basalganglia)	Base	ENSG00000260805.2	RP11-61J19.5	Astrocytes	multiple
Brain-Nucleusaccumbens(basalganglia)	Base	ENSG00000123685.8	BATF3	Oligodendrocytes	single
Brain-Nucleusaccumbens(basalganglia)	Base	ENSG00000203705.10	TATDN3	Astrocytes	single
Brain-Nucleusaccumbens(basalganglia)	Base	ENSG00000185523.6	SPATA45	Inhibitory_neurons_C_D	single
Brain-Nucleusaccumbens(basalganglia)	Base	ENSG00000198468.7	FLVCR1-AS1	Astrocytes	single
Brain-Nucleusaccumbens(basalganglia)	Base	ENSG00000162769.12	FLVCR1	Astrocytes	single
Brain-Nucleusaccumbens(basalganglia)	Base	ENSG00000143494.15	VASH2	Oligodendrocytes	single
Brain-Nucleusaccumbens(basalganglia)	Base	ENSG00000117724.12	CENPF	Inhib_B	single
Brain-Nucleusaccumbens(basalganglia)	Base	ENSG00000092978.10	GPATCH2	Astrocytes	single
Brain-Nucleusaccumbens(basalganglia)	Base	ENSG00000067533.5	RRP15	Astrocytes	single
Brain-Nucleusaccumbens(basalganglia)	Base	ENSG00000143353.11	LYPLAL1	Astrocytes	single
Brain-Nucleusaccumbens(basalganglia)	Base	ENSG00000118873.15	RAB3GAP2	Astrocytes	single
Brain-Nucleusaccumbens(basalganglia)	Base	ENSG00000116141.15	MARK1	Astrocytes	single
Brain-Nucleusaccumbens(basalganglia)	Base	ENSG00000162817.6	C1orf115	Astrocytes	single
Brain-Nucleusaccumbens(basalganglia)	Base	ENSG00000117791.15	MARC2	Oligodendrocytes	single
Brain-Nucleusaccumbens(basalganglia)	Base	ENSG00000272823.1	RP11-295M18.6	Oligodendrocytes	single
Brain-Nucleusaccumbens(basalganglia)	Base	ENSG00000238078.1	LINC01352	Oligodendrocytes	single
Brain-Nucleusaccumbens(basalganglia)	Base	ENSG00000143507.17	DUSP10	Oligodendrocytes	single
Brain-Nucleusaccumbens(basalganglia)	Base	ENSG00000143498.17	TAF1A	Astrocytes	single
Brain-Nucleusaccumbens(basalganglia)	Base	ENSG00000186063.12	AIDA	Astrocytes	single
Brain-Nucleusaccumbens(basalganglia)	Base	ENSG00000228106.5	RP11-452F19.3	Astrocytes	single
Brain-Nucleusaccumbens(basalganglia)	Base	ENSG00000203697.11	CAPN8	Astrocytes	single
Brain-Nucleusaccumbens(basalganglia)	Base	ENSG00000143756.11	FBXO28	Oligodendrocytes	single
Brain-Nucleusaccumbens(basalganglia)	Base	ENSG00000143771.11	CNIH4	Oligodendrocytes	multiple
Brain-Nucleusaccumbens(basalganglia)	Base	ENSG00000143771.11	CNIH4	Astrocytes	multiple
Brain-Nucleusaccumbens(basalganglia)	Base	ENSG00000196187.11	TMEM63A	Inhibitory_neurons_C_D	single
Brain-Nucleusaccumbens(basalganglia)	Base	ENSG00000243709.1	LEFTY1	Astrocytes	multiple
Brain-Nucleusaccumbens(basalganglia)	Base	ENSG00000243709.1	LEFTY1	Inhibitory_neurons_C_D	multiple
Brain-Nucleusaccumbens(basalganglia)	Base	ENSG00000143768.12	LEFTY2	Astrocytes	multiple
Brain-Nucleusaccumbens(basalganglia)	Base	ENSG00000143768.12	LEFTY2	Oligodendrocytes	multiple
Brain-Nucleusaccumbens(basalganglia)	Base	ENSG00000163041.9	H3F3A	Astrocytes	single
Brain-Nucleusaccumbens(basalganglia)	Base	ENSG00000225518.2	LINC01703	Inhibitory_neurons_C_D	multiple
Brain-Nucleusaccumbens(basalganglia)	Base	ENSG00000225518.2	LINC01703	Oligodendrocytes	multiple
Brain-Nucleusaccumbens(basalganglia)	Base	ENSG00000185155.11	MIXL1	Myeloid	single
Brain-Nucleusaccumbens(basalganglia)	Base	ENSG00000203685.9	STUM	Astrocytes	single
Brain-Nucleusaccumbens(basalganglia)	Base	ENSG00000143801.16	PSEN2	OPC_all	multiple
Brain-Nucleusaccumbens(basalganglia)	Base	ENSG00000143801.16	PSEN2	Oligodendrocytes	multiple
Brain-Nucleusaccumbens(basalganglia)	Base	ENSG00000163050.16	COQ8A	Astrocytes	single
Brain-Nucleusaccumbens(basalganglia)	Base	ENSG00000143740.14	SNAP47	Astrocytes	single
Brain-Nucleusaccumbens(basalganglia)	Base	ENSG00000198835.3	GJC2	Oligodendrocytes	multiple
Brain-Nucleusaccumbens(basalganglia)	Base	ENSG00000198835.3	GJC2	Astrocytes	multiple
Brain-Nucleusaccumbens(basalganglia)	Base	ENSG00000154358.20	OBSCN	Astrocytes	single
Brain-Nucleusaccumbens(basalganglia)	Base	ENSG00000270104.1	RP11-245P10.6	#N/A	single
Brain-Nucleusaccumbens(basalganglia)	Base	ENSG00000162931.11	TRIM17	MSN	single
Brain-Nucleusaccumbens(basalganglia)	Base	ENSG00000168118.11	RAB4A	Astrocytes	single
Brain-Nucleusaccumbens(basalganglia)	Base	ENSG00000069248.11	NUP133	Astrocytes	single
Brain-Nucleusaccumbens(basalganglia)	Base	ENSG00000177614.10	PGBD5	Astrocytes	single
Brain-Nucleusaccumbens(basalganglia)	Base	ENSG00000135744.7	AGT	Oligodendrocytes	single
Brain-Nucleusaccumbens(basalganglia)	Base	ENSG00000135773.12	CAPN9	Astrocytes	single
Brain-Nucleusaccumbens(basalganglia)	Base	ENSG00000119280.16	C1orf198	Oligodendrocytes	single
Brain-Nucleusaccumbens(basalganglia)	Base	ENSG00000143643.12	TTC13	Astrocytes	single
Brain-Nucleusaccumbens(basalganglia)	Base	ENSG00000173409.13	ARV1	Astrocytes	single
Brain-Nucleusaccumbens(basalganglia)	Base	ENSG00000182118.7	FAM89A	Astrocytes	multiple
Brain-Nucleusaccumbens(basalganglia)	Base	ENSG00000182118.7	FAM89A	Oligodendrocytes	multiple
Brain-Nucleusaccumbens(basalganglia)	Base	ENSG00000116906.11	GNPAT	Inhibitory_neurons_C_D	single
Brain-Nucleusaccumbens(basalganglia)	Base	ENSG00000135766.8	EGLN1	Inhibitory_neurons_C_D	multiple
Brain-Nucleusaccumbens(basalganglia)	Base	ENSG00000135766.8	EGLN1	Astrocytes	multiple
Brain-Nucleusaccumbens(basalganglia)	Base	ENSG00000116991.10	SIPA1L2	Inhibitory_neurons_C_D	single
Brain-Nucleusaccumbens(basalganglia)	Base	ENSG00000212916.4	MAP10	Oligodendrocytes	multiple
Brain-Nucleusaccumbens(basalganglia)	Base	ENSG00000212916.4	MAP10	Astrocytes	multiple
Brain-Nucleusaccumbens(basalganglia)	Base	ENSG00000135778.11	NTPCR	Astrocytes	multiple
Brain-Nucleusaccumbens(basalganglia)	Base	ENSG00000135778.11	NTPCR	Oligodendrocytes	multiple
Brain-Nucleusaccumbens(basalganglia)	Base	ENSG00000143674.10	MAP3K21	Astrocytes	single
Brain-Nucleusaccumbens(basalganglia)	Base	ENSG00000183780.12	SLC35F3	Astrocytes	multiple
Brain-Nucleusaccumbens(basalganglia)	Base	ENSG00000183780.12	SLC35F3	OPC_all	multiple
Brain-Nucleusaccumbens(basalganglia)	Base	ENSG00000168275.14	COA6	Astrocytes	single
Brain-Nucleusaccumbens(basalganglia)	Base	ENSG00000231768.1	LINC01354	Inhibitory_neurons_C_D	single
Brain-Nucleusaccumbens(basalganglia)	Base	ENSG00000224939.1	LINC00184	Astrocytes	single
Brain-Nucleusaccumbens(basalganglia)	Base	ENSG00000273416.1	RP4-597N16.4	Inhibitory_neurons_C_D	single
Brain-Nucleusaccumbens(basalganglia)	Base	ENSG00000152904.11	GGPS1	Oligodendrocytes	single
Brain-Nucleusaccumbens(basalganglia)	Base	ENSG00000162885.12	B3GALNT2	Astrocytes	single
Brain-Nucleusaccumbens(basalganglia)	Base	ENSG00000168243.10	GNG4	Oligodendrocytes	single
Brain-Nucleusaccumbens(basalganglia)	Base	ENSG00000086619.13	ERO1B	Astrocytes	single
Brain-Nucleusaccumbens(basalganglia)	Base	ENSG00000116977.18	LGALS8	Astrocytes	multiple
Brain-Nucleusaccumbens(basalganglia)	Base	ENSG00000116977.18	LGALS8	Oligodendrocytes	multiple
Brain-Nucleusaccumbens(basalganglia)	Base	ENSG00000215808.2	LINC01139	Astrocytes	single
Brain-Nucleusaccumbens(basalganglia)	Base	ENSG00000225554.1	RP11-527D7.1	Astrocytes	multiple
Brain-Nucleusaccumbens(basalganglia)	Base	ENSG00000225554.1	RP11-527D7.1	MSN	multiple
Brain-Nucleusaccumbens(basalganglia)	Base	ENSG00000174371.16	EXO1	Astrocytes	single
Brain-Nucleusaccumbens(basalganglia)	Base	ENSG00000180287.16	PLD5	Astrocytes	single
Brain-Nucleusaccumbens(basalganglia)	Base	ENSG00000214837.8	LINC01347	Inhibitory_neurons_C_D	multiple
Brain-Nucleusaccumbens(basalganglia)	Base	ENSG00000214837.8	LINC01347	Astrocytes	multiple
Brain-Nucleusaccumbens(basalganglia)	Base	ENSG00000143702.15	CEP170	Astrocytes	single
Brain-Nucleusaccumbens(basalganglia)	Base	ENSG00000054282.15	SDCCAG8	Oligodendrocytes	single
Brain-Nucleusaccumbens(basalganglia)	Base	ENSG00000226828.1	RP11-278H7.1	Oligodendrocytes	single
Brain-Nucleusaccumbens(basalganglia)	Base	ENSG00000173728.10	C1orf100	MSN	single
Brain-Nucleusaccumbens(basalganglia)	Base	ENSG00000035687.9	ADSS	Astrocytes	multiple
Brain-Nucleusaccumbens(basalganglia)	Base	ENSG00000035687.9	ADSS	Oligodendrocytes	multiple
Brain-Nucleusaccumbens(basalganglia)	Base	ENSG00000179397.17	C1orf101	Oligodendrocytes	multiple
Brain-Nucleusaccumbens(basalganglia)	Base	ENSG00000179397.17	C1orf101	Astrocytes	multiple
Brain-Nucleusaccumbens(basalganglia)	Base	ENSG00000203666.12	EFCAB2	Astrocytes	single
Brain-Nucleusaccumbens(basalganglia)	Base	ENSG00000260698.1	RP11-439E19.9	Oligodendrocytes	single
Brain-Nucleusaccumbens(basalganglia)	Base	ENSG00000143653.9	SCCPDH	Astrocytes	single
Brain-Nucleusaccumbens(basalganglia)	Base	ENSG00000153207.14	AHCTF1	Astrocytes	single
Brain-Nucleusaccumbens(basalganglia)	Base	ENSG00000277462.1	ZNF670	Astrocytes	multiple
Brain-Nucleusaccumbens(basalganglia)	Base	ENSG00000277462.1	ZNF670	Oligodendrocytes	multiple
Brain-Nucleusaccumbens(basalganglia)	Base	ENSG00000188295.14	ZNF669	Inhibitory_neurons_C_D	single
Brain-Nucleusaccumbens(basalganglia)	Base	ENSG00000221953.5	C1orf229	Astrocytes	single
Brain-Nucleusaccumbens(basalganglia)	Base	ENSG00000196418.12	ZNF124	Astrocytes	single
Brain-Nucleusaccumbens(basalganglia)	Base	ENSG00000259865.1	RP11-488L18.10	Inhibitory_neurons_C_D	multiple
Brain-Nucleusaccumbens(basalganglia)	Base	ENSG00000259865.1	RP11-488L18.10	Astrocytes	multiple
Brain-Nucleusaccumbens(basalganglia)	Base	ENSG00000162714.12	ZNF496	Inhibitory_neurons_C_D	single
Brain-Nucleusaccumbens(basalganglia)	Base	ENSG00000162722.8	TRIM58	Inhibitory_neurons_C_D	single
Brain-Nucleusaccumbens(basalganglia)	Base	ENSG00000238243.3	OR2W3	Inhibitory_neurons_A_E	single
Brain-Nucleusaccumbens(basalganglia)	Base	ENSG00000177462.6	OR2T8	MSN	single
Brain-Nucleusaccumbens(basalganglia)	Base	ENSG00000203663.3	OR2L2	Oligodendrocytes	single
Brain-Nucleusaccumbens(basalganglia)	Base	ENSG00000196071.4	OR2L13	Astrocytes	single
Brain-Nucleusaccumbens(basalganglia)	Base	ENSG00000189181.4	OR14I1	Oligodendrocytes	single
Brain-Nucleusaccumbens(basalganglia)	Base	ENSG00000259823.5	LYPD8	Oligodendrocytes	single
Brain-Nucleusaccumbens(basalganglia)	Base	ENSG00000185736.15	ADARB2	Oligodendrocytes	multiple
Brain-Nucleusaccumbens(basalganglia)	Base	ENSG00000185736.15	ADARB2	Astrocytes	multiple
Brain-Nucleusaccumbens(basalganglia)	Base	ENSG00000107959.15	PITRM1	Astrocytes	multiple
Brain-Nucleusaccumbens(basalganglia)	Base	ENSG00000107959.15	PITRM1	Oligodendrocytes	multiple
Brain-Nucleusaccumbens(basalganglia)	Base	ENSG00000107959.15	PITRM1	MSN	multiple
Brain-Nucleusaccumbens(basalganglia)	Base	ENSG00000233117.2	LINC00702	Myeloid	single
Brain-Nucleusaccumbens(basalganglia)	Base	ENSG00000187134.13	AKR1C1	Oligodendrocytes	single
Brain-Nucleusaccumbens(basalganglia)	Base	ENSG00000151632.17	AKR1C2	Astrocytes	single
Brain-Nucleusaccumbens(basalganglia)	Base	ENSG00000196139.13	AKR1C3	Inhibitory_neurons_C_D	single
Brain-Nucleusaccumbens(basalganglia)	Base	ENSG00000196372.12	ASB13	Astrocytes	single
Brain-Nucleusaccumbens(basalganglia)	Base	ENSG00000108021.19	FAM208B	Astrocytes	single
Brain-Nucleusaccumbens(basalganglia)	Base	ENSG00000057608.16	GDI2	Oligodendrocytes	single
Brain-Nucleusaccumbens(basalganglia)	Base	ENSG00000134461.15	ANKRD16	Astrocytes	single
Brain-Nucleusaccumbens(basalganglia)	Base	ENSG00000238266.1	LINC00707	Astrocytes	multiple
Brain-Nucleusaccumbens(basalganglia)	Base	ENSG00000238266.1	LINC00707	Inhib_B	multiple
Brain-Nucleusaccumbens(basalganglia)	Base	ENSG00000123243.14	ITIH5	Inhibitory_neurons_A_E	multiple
Brain-Nucleusaccumbens(basalganglia)	Base	ENSG00000123243.14	ITIH5	Inhibitory_neurons_C_D	multiple
Brain-Nucleusaccumbens(basalganglia)	Base	ENSG00000151655.18	ITIH2	Astrocytes	single
Brain-Nucleusaccumbens(basalganglia)	Base	ENSG00000151657.11	KIN	Astrocytes	multiple
Brain-Nucleusaccumbens(basalganglia)	Base	ENSG00000151657.11	KIN	Oligodendrocytes	multiple
Brain-Nucleusaccumbens(basalganglia)	Base	ENSG00000225383.7	SFTA1P	Oligodendrocytes	single
Brain-Nucleusaccumbens(basalganglia)	Base	ENSG00000148429.14	USP6NL	Inhibitory_neurons_C_D	single
Brain-Nucleusaccumbens(basalganglia)	Base	ENSG00000134463.14	ECHDC3	Astrocytes	single
Brain-Nucleusaccumbens(basalganglia)	Base	ENSG00000148426.12	PROSER2	Inhibitory_neurons_C_D	single
Brain-Nucleusaccumbens(basalganglia)	Base	ENSG00000065665.20	SEC61A2	Astrocytes	single
Brain-Nucleusaccumbens(basalganglia)	Base	ENSG00000165609.12	NUDT5	Oligodendrocytes	single
Brain-Nucleusaccumbens(basalganglia)	Base	ENSG00000151468.10	CCDC3	Oligodendrocytes	multiple
Brain-Nucleusaccumbens(basalganglia)	Base	ENSG00000151468.10	CCDC3	Astrocytes	multiple
Brain-Nucleusaccumbens(basalganglia)	Base	ENSG00000123240.16	OPTN	Astrocytes	multiple
Brain-Nucleusaccumbens(basalganglia)	Base	ENSG00000123240.16	OPTN	Oligodendrocytes	multiple
Brain-Nucleusaccumbens(basalganglia)	Base	ENSG00000107537.13	PHYH	Astrocytes	single
Brain-Nucleusaccumbens(basalganglia)	Base	ENSG00000165626.16	BEND7	Astrocytes	single
Brain-Nucleusaccumbens(basalganglia)	Base	ENSG00000165630.13	PRPF18	Astrocytes	single
Brain-Nucleusaccumbens(basalganglia)	Base	ENSG00000065809.13	FAM107B	Astrocytes	single
Brain-Nucleusaccumbens(basalganglia)	Base	ENSG00000187522.14	HSPA14	Astrocytes	multiple
Brain-Nucleusaccumbens(basalganglia)	Base	ENSG00000187522.14	HSPA14	Inhibitory_neurons_C_D	multiple
Brain-Nucleusaccumbens(basalganglia)	Base	ENSG00000272853.1	RP11-398C13.6	Astrocytes	single
Brain-Nucleusaccumbens(basalganglia)	Base	ENSG00000152457.17	DCLRE1C	Inhibitory_neurons_C_D	multiple
Brain-Nucleusaccumbens(basalganglia)	Base	ENSG00000152457.17	DCLRE1C	OPC_all	multiple
Brain-Nucleusaccumbens(basalganglia)	Base	ENSG00000152465.17	NMT2	Astrocytes	single
Brain-Nucleusaccumbens(basalganglia)	Base	ENSG00000077943.7	ITGA8	Oligodendrocytes	multiple
Brain-Nucleusaccumbens(basalganglia)	Base	ENSG00000077943.7	ITGA8	MSN	multiple
Brain-Nucleusaccumbens(basalganglia)	Base	ENSG00000148484.17	RSU1	Astrocytes	multiple
Brain-Nucleusaccumbens(basalganglia)	Base	ENSG00000148484.17	RSU1	Inhibitory_neurons_C_D	multiple
Brain-Nucleusaccumbens(basalganglia)	Base	ENSG00000107611.14	CUBN	Astrocytes	multiple
Brain-Nucleusaccumbens(basalganglia)	Base	ENSG00000107611.14	CUBN	OPC_all	multiple
Brain-Nucleusaccumbens(basalganglia)	Base	ENSG00000273153.1	RP11-406H21.2	Myeloid	multiple
Brain-Nucleusaccumbens(basalganglia)	Base	ENSG00000273153.1	RP11-406H21.2	MSN	multiple
Brain-Nucleusaccumbens(basalganglia)	Base	ENSG00000107614.21	TRDMT1	Oligodendrocytes	single
Brain-Nucleusaccumbens(basalganglia)	Base	ENSG00000026025.15	VIM	Astrocytes	single
Brain-Nucleusaccumbens(basalganglia)	Base	ENSG00000165996.13	HACD1	Inhibitory_neurons_A_E	single
Brain-Nucleusaccumbens(basalganglia)	Base	ENSG00000165995.18	CACNB2	Astrocytes	single
Brain-Nucleusaccumbens(basalganglia)	Base	ENSG00000241058.3	NSUN6	Oligodendrocytes	multiple
Brain-Nucleusaccumbens(basalganglia)	Base	ENSG00000241058.3	NSUN6	Inhibitory_neurons_C_D	multiple
Brain-Nucleusaccumbens(basalganglia)	Base	ENSG00000241058.3	NSUN6	Astrocytes	multiple
Brain-Nucleusaccumbens(basalganglia)	Base	ENSG00000204740.10	MALRD1	Astrocytes	single
Brain-Nucleusaccumbens(basalganglia)	Base	ENSG00000078114.18	NEBL	Astrocytes	single
Brain-Nucleusaccumbens(basalganglia)	Base	ENSG00000077327.15	SPAG6	Astrocytes	single
Brain-Nucleusaccumbens(basalganglia)	Base	ENSG00000150867.13	PIP4K2A	Astrocytes	single
Brain-Nucleusaccumbens(basalganglia)	Base	ENSG00000148450.12	MSRB2	Astrocytes	single
Brain-Nucleusaccumbens(basalganglia)	Base	ENSG00000168267.6	PTF1A	Astrocytes	single
Brain-Nucleusaccumbens(basalganglia)	Base	ENSG00000107863.17	ARHGAP21	Oligodendrocytes	single
Brain-Nucleusaccumbens(basalganglia)	Base	ENSG00000095777.14	MYO3A	Astrocytes	single
Brain-Nucleusaccumbens(basalganglia)	Base	ENSG00000077420.15	APBB1IP	OPC_all	single
Brain-Nucleusaccumbens(basalganglia)	Base	ENSG00000234296.1	RP13-16H11.7	MSN	single
Brain-Nucleusaccumbens(basalganglia)	Base	ENSG00000148459.15	PDSS1	Astrocytes	single
Brain-Nucleusaccumbens(basalganglia)	Base	ENSG00000136758.18	YME1L1	Astrocytes	single
Brain-Nucleusaccumbens(basalganglia)	Base	ENSG00000120539.14	MASTL	Inhibitory_neurons_C_D	single
Brain-Nucleusaccumbens(basalganglia)	Base	ENSG00000150051.13	MKX	MSN	multiple
Brain-Nucleusaccumbens(basalganglia)	Base	ENSG00000150051.13	MKX	Astrocytes	multiple
Brain-Nucleusaccumbens(basalganglia)	Base	ENSG00000150054.18	MPP7	Astrocytes	single
Brain-Nucleusaccumbens(basalganglia)	Base	ENSG00000095787.21	WAC	Astrocytes	multiple
Brain-Nucleusaccumbens(basalganglia)	Base	ENSG00000095787.21	WAC	Oligodendrocytes	multiple
Brain-Nucleusaccumbens(basalganglia)	Base	ENSG00000107968.9	MAP3K8	Astrocytes	single
Brain-Nucleusaccumbens(basalganglia)	Base	ENSG00000148516.21	ZEB1	Astrocytes	single
Brain-Nucleusaccumbens(basalganglia)	Base	ENSG00000237797.1	RP11-472N13.3	Astrocytes	single
Brain-Nucleusaccumbens(basalganglia)	Base	ENSG00000165322.17	ARHGAP12	Astrocytes	single
Brain-Nucleusaccumbens(basalganglia)	Base	ENSG00000273038.2	RP11-479G22.8	Inhibitory_neurons_C_D	single
Brain-Nucleusaccumbens(basalganglia)	Base	ENSG00000233200.1	RP11-324I22.2	Astrocytes	single
Brain-Nucleusaccumbens(basalganglia)	Base	ENSG00000226578.1	RP11-258F22.1	MSN	single
Brain-Nucleusaccumbens(basalganglia)	Base	ENSG00000175395.15	ZNF25	Astrocytes	single
Brain-Nucleusaccumbens(basalganglia)	Base	ENSG00000272983.1	RP11-508N22.12	Astrocytes	single
Brain-Nucleusaccumbens(basalganglia)	Base	ENSG00000185904.11	LINC00839	Astrocytes	multiple
Brain-Nucleusaccumbens(basalganglia)	Base	ENSG00000185904.11	LINC00839	Oligodendrocytes	multiple
Brain-Nucleusaccumbens(basalganglia)	Base	ENSG00000196693.14	ZNF33B	Inhibitory_neurons_C_D	single
Brain-Nucleusaccumbens(basalganglia)	Base	ENSG00000259869.1	AL022344.7	Inhibitory_neurons_A_E	single
Brain-Nucleusaccumbens(basalganglia)	Base	ENSG00000165733.7	BMS1	Myeloid	single
Brain-Nucleusaccumbens(basalganglia)	Base	ENSG00000165731.18	RET	OPC_all	single
Brain-Nucleusaccumbens(basalganglia)	Base	ENSG00000169826.7	CSGALNACT2	Astrocytes	multiple
Brain-Nucleusaccumbens(basalganglia)	Base	ENSG00000169826.7	CSGALNACT2	Oligodendrocytes	multiple
Brain-Nucleusaccumbens(basalganglia)	Base	ENSG00000198915.11	RASGEF1A	Astrocytes	single
Brain-Nucleusaccumbens(basalganglia)	Base	ENSG00000230555.2	RP11-517P14.2	Astrocytes	single
Brain-Nucleusaccumbens(basalganglia)	Base	ENSG00000277288.3	C10orf142	Oligodendrocytes	single
Brain-Nucleusaccumbens(basalganglia)	Base	ENSG00000187783.11	TMEM72	Inhibitory_neurons_A_E	single
Brain-Nucleusaccumbens(basalganglia)	Base	ENSG00000256574.6	OR13A1	MSN	single
Brain-Nucleusaccumbens(basalganglia)	Base	ENSG00000012779.10	ALOX5	Oligodendrocytes	single
Brain-Nucleusaccumbens(basalganglia)	Base	ENSG00000165406.15	MARCH8	Astrocytes	single
Brain-Nucleusaccumbens(basalganglia)	Base	ENSG00000172671.19	ZFAND4	Oligodendrocytes	single
Brain-Nucleusaccumbens(basalganglia)	Base	ENSG00000172661.17	WASHC2C	Oligodendrocytes	multiple
Brain-Nucleusaccumbens(basalganglia)	Base	ENSG00000172661.17	WASHC2C	Astrocytes	multiple
Brain-Nucleusaccumbens(basalganglia)	Base	ENSG00000188234.13	AGAP4	Astrocytes	multiple
Brain-Nucleusaccumbens(basalganglia)	Base	ENSG00000188234.13	AGAP4	Oligodendrocytes	multiple
Brain-Nucleusaccumbens(basalganglia)	Base	ENSG00000266412.5	NCOA4	Astrocytes	single
Brain-Nucleusaccumbens(basalganglia)	Base	ENSG00000204176.13	SYT15	Astrocytes	single
Brain-Nucleusaccumbens(basalganglia)	Base	ENSG00000265203.1	RBP3	MSN	single
Brain-Nucleusaccumbens(basalganglia)	Base	ENSG00000265763.3	ZNF488	Astrocytes	single
Brain-Nucleusaccumbens(basalganglia)	Base	ENSG00000204172.12	AGAP9	Astrocytes	multiple
Brain-Nucleusaccumbens(basalganglia)	Base	ENSG00000204172.12	AGAP9	Oligodendrocytes	multiple
Brain-Nucleusaccumbens(basalganglia)	Base	ENSG00000277758.4	ABC7-42404400C24.1	Astrocytes	single
Brain-Nucleusaccumbens(basalganglia)	Base	ENSG00000170324.20	FRMPD2	Astrocytes	single
Brain-Nucleusaccumbens(basalganglia)	Base	ENSG00000128805.14	ARHGAP22	MSN	single
Brain-Nucleusaccumbens(basalganglia)	Base	ENSG00000128815.19	WDFY4	Oligodendrocytes	single
Brain-Nucleusaccumbens(basalganglia)	Base	ENSG00000165633.12	VSTM4	Astrocytes	multiple
Brain-Nucleusaccumbens(basalganglia)	Base	ENSG00000165633.12	VSTM4	Inhibitory_neurons_C_D	multiple
Brain-Nucleusaccumbens(basalganglia)	Base	ENSG00000225830.12	ERCC6	Astrocytes	single
Brain-Nucleusaccumbens(basalganglia)	Base	ENSG00000070748.18	CHAT	OPC_all	single
Brain-Nucleusaccumbens(basalganglia)	Base	ENSG00000227345.8	PARG	Astrocytes	single
Brain-Nucleusaccumbens(basalganglia)	Base	ENSG00000204152.10	TIMM23B	Inhibitory_neurons_C_D	multiple
Brain-Nucleusaccumbens(basalganglia)	Base	ENSG00000204152.10	TIMM23B	Oligodendrocytes	multiple
Brain-Nucleusaccumbens(basalganglia)	Base	ENSG00000204149.10	AGAP6	Oligodendrocytes	single
Brain-Nucleusaccumbens(basalganglia)	Base	ENSG00000188611.14	ASAH2	Astrocytes	single
Brain-Nucleusaccumbens(basalganglia)	Base	ENSG00000204147.9	ASAH2B	Oligodendrocytes	single
Brain-Nucleusaccumbens(basalganglia)	Base	ENSG00000185532.15	PRKG1	Oligodendrocytes	multiple
Brain-Nucleusaccumbens(basalganglia)	Base	ENSG00000185532.15	PRKG1	Astrocytes	multiple
Brain-Nucleusaccumbens(basalganglia)	Base	ENSG00000107984.9	DKK1	Oligodendrocytes	single
Brain-Nucleusaccumbens(basalganglia)	Base	ENSG00000122952.16	ZWINT	Astrocytes	multiple
Brain-Nucleusaccumbens(basalganglia)	Base	ENSG00000122952.16	ZWINT	Inhibitory_neurons_A_E	multiple
Brain-Nucleusaccumbens(basalganglia)	Base	ENSG00000108064.10	TFAM	Astrocytes	single
Brain-Nucleusaccumbens(basalganglia)	Base	ENSG00000122870.11	BICC1	Oligodendrocytes	single
Brain-Nucleusaccumbens(basalganglia)	Base	ENSG00000227877.6	MRLN	MSN	single
Brain-Nucleusaccumbens(basalganglia)	Base	ENSG00000196932.11	TMEM26	Inhib_B	single
Brain-Nucleusaccumbens(basalganglia)	Base	ENSG00000183346.6	C10orf107	Oligodendrocytes	multiple
Brain-Nucleusaccumbens(basalganglia)	Base	ENSG00000183346.6	C10orf107	Inhibitory_neurons_C_D	multiple
Brain-Nucleusaccumbens(basalganglia)	Base	ENSG00000182010.10	RTKN2	Oligodendrocytes	single
Brain-Nucleusaccumbens(basalganglia)	Base	ENSG00000181915.4	ADO	Astrocytes	single
Brain-Nucleusaccumbens(basalganglia)	Base	ENSG00000228566.1	RP11-170M17.1	MSN	single
Brain-Nucleusaccumbens(basalganglia)	Base	ENSG00000228065.10	LINC01515	Astrocytes	multiple
Brain-Nucleusaccumbens(basalganglia)	Base	ENSG00000228065.10	LINC01515	Myeloid	multiple
Brain-Nucleusaccumbens(basalganglia)	Base	ENSG00000198739.10	LRRTM3	Astrocytes	single
Brain-Nucleusaccumbens(basalganglia)	Base	ENSG00000108187.15	PBLD	Astrocytes	single
Brain-Nucleusaccumbens(basalganglia)	Base	ENSG00000204130.12	RUFY2	Oligodendrocytes	single
Brain-Nucleusaccumbens(basalganglia)	Base	ENSG00000138346.14	DNA2	Astrocytes	single
Brain-Nucleusaccumbens(basalganglia)	Base	ENSG00000122912.14	SLC25A16	Astrocytes	single
Brain-Nucleusaccumbens(basalganglia)	Base	ENSG00000122862.4	SRGN	MSN	single
Brain-Nucleusaccumbens(basalganglia)	Base	ENSG00000156515.21	HK1	Astrocytes	single
Brain-Nucleusaccumbens(basalganglia)	Base	ENSG00000075073.14	TACR2	Astrocytes	single
Brain-Nucleusaccumbens(basalganglia)	Base	ENSG00000099282.9	TSPAN15	Oligodendrocytes	multiple
Brain-Nucleusaccumbens(basalganglia)	Base	ENSG00000099282.9	TSPAN15	Inhibitory_neurons_A_E	multiple
Brain-Nucleusaccumbens(basalganglia)	Base	ENSG00000099282.9	TSPAN15	Astrocytes	multiple
Brain-Nucleusaccumbens(basalganglia)	Base	ENSG00000171224.8	C10orf35	OPC_all	single
Brain-Nucleusaccumbens(basalganglia)	Base	ENSG00000197467.13	COL13A1	MSN	single
Brain-Nucleusaccumbens(basalganglia)	Base	ENSG00000042286.14	AIFM2	Inhibitory_neurons_C_D	single
Brain-Nucleusaccumbens(basalganglia)	Base	ENSG00000156521.13	TYSND1	Inhibitory_neurons_C_D	single
Brain-Nucleusaccumbens(basalganglia)	Base	ENSG00000079332.14	SAR1A	Oligodendrocytes	single
Brain-Nucleusaccumbens(basalganglia)	Base	ENSG00000180817.11	PPA1	Astrocytes	single
Brain-Nucleusaccumbens(basalganglia)	Base	ENSG00000172731.13	LRRC20	Astrocytes	single
Brain-Nucleusaccumbens(basalganglia)	Base	ENSG00000148730.6	EIF4EBP2	Oligodendrocytes	single
Brain-Nucleusaccumbens(basalganglia)	Base	ENSG00000156574.9	NODAL	Oligodendrocytes	single
Brain-Nucleusaccumbens(basalganglia)	Base	ENSG00000107719.8	PALD1	Oligodendrocytes	single
Brain-Nucleusaccumbens(basalganglia)	Base	ENSG00000180644.7	PRF1	Astrocytes	single
Brain-Nucleusaccumbens(basalganglia)	Base	ENSG00000138316.10	ADAMTS14	Astrocytes	single
Brain-Nucleusaccumbens(basalganglia)	Base	ENSG00000166228.8	PCBD1	Oligodendrocytes	single
Brain-Nucleusaccumbens(basalganglia)	Base	ENSG00000198246.7	SLC29A3	Astrocytes	single
Brain-Nucleusaccumbens(basalganglia)	Base	ENSG00000107736.19	CDH23	Oligodendrocytes	single
Brain-Nucleusaccumbens(basalganglia)	Base	ENSG00000214688.5	C10orf105	Astrocytes	single
Brain-Nucleusaccumbens(basalganglia)	Base	ENSG00000122863.5	CHST3	Astrocytes	single
Brain-Nucleusaccumbens(basalganglia)	Base	ENSG00000272988.1	RP11-150D20.5	Astrocytes	single
Brain-Nucleusaccumbens(basalganglia)	Base	ENSG00000166295.8	ANAPC16	Astrocytes	single
Brain-Nucleusaccumbens(basalganglia)	Base	ENSG00000122882.10	ECD	Astrocytes	multiple
Brain-Nucleusaccumbens(basalganglia)	Base	ENSG00000122882.10	ECD	OPC_all	multiple
Brain-Nucleusaccumbens(basalganglia)	Base	ENSG00000166317.11	SYNPO2L	Astrocytes	single
Brain-Nucleusaccumbens(basalganglia)	Base	ENSG00000272140.2	RP11-574K11.29	Inhibitory_neurons_C_D	single
Brain-Nucleusaccumbens(basalganglia)	Base	ENSG00000196968.10	FUT11	OPC_all	single
Brain-Nucleusaccumbens(basalganglia)	Base	ENSG00000148660.20	CAMK2G	Astrocytes	single
Brain-Nucleusaccumbens(basalganglia)	Base	ENSG00000035403.17	VCL	Inhibitory_neurons_C_D	single
Brain-Nucleusaccumbens(basalganglia)	Base	ENSG00000156650.12	KAT6B	Astrocytes	single
Brain-Nucleusaccumbens(basalganglia)	Base	ENSG00000165637.13	VDAC2	Astrocytes	single
Brain-Nucleusaccumbens(basalganglia)	Base	ENSG00000270087.5	RP11-399K21.11	Astrocytes	single
Brain-Nucleusaccumbens(basalganglia)	Base	ENSG00000165655.16	ZNF503	Oligodendrocytes	single
Brain-Nucleusaccumbens(basalganglia)	Base	ENSG00000148655.14	C10orf11	Astrocytes	single
Brain-Nucleusaccumbens(basalganglia)	Base	ENSG00000156113.22	KCNMA1	Astrocytes	multiple
Brain-Nucleusaccumbens(basalganglia)	Base	ENSG00000156113.22	KCNMA1	Oligodendrocytes	multiple
Brain-Nucleusaccumbens(basalganglia)	Base	ENSG00000151208.16	DLG5	Inhibitory_neurons_C_D	single
Brain-Nucleusaccumbens(basalganglia)	Base	ENSG00000138326.18	RPS24	Astrocytes	single
Brain-Nucleusaccumbens(basalganglia)	Base	ENSG00000185303.16	SFTPA2	MSN	single
Brain-Nucleusaccumbens(basalganglia)	Base	ENSG00000226676.1	RP11-589B3.6	Inhibitory_neurons_A_E	single
Brain-Nucleusaccumbens(basalganglia)	Base	ENSG00000244733.5	RP11-506M13.3	Astrocytes	single
Brain-Nucleusaccumbens(basalganglia)	Base	ENSG00000188199.10	NUTM2B	Astrocytes	single
Brain-Nucleusaccumbens(basalganglia)	Base	ENSG00000228570.7	NUTM2E	Astrocytes	single
Brain-Nucleusaccumbens(basalganglia)	Base	ENSG00000133661.15	SFTPD	Astrocytes	single
Brain-Nucleusaccumbens(basalganglia)	Base	ENSG00000133678.13	TMEM254	Astrocytes	single
Brain-Nucleusaccumbens(basalganglia)	Base	ENSG00000189129.13	PLAC9	Astrocytes	single
Brain-Nucleusaccumbens(basalganglia)	Base	ENSG00000122359.17	ANXA11	Astrocytes	single
Brain-Nucleusaccumbens(basalganglia)	Base	ENSG00000151224.12	MAT1A	Astrocytes	multiple
Brain-Nucleusaccumbens(basalganglia)	Base	ENSG00000151224.12	MAT1A	Myeloid	multiple
Brain-Nucleusaccumbens(basalganglia)	Base	ENSG00000133665.12	DYDC2	Astrocytes	single
Brain-Nucleusaccumbens(basalganglia)	Base	ENSG00000108219.14	TSPAN14	Astrocytes	single
Brain-Nucleusaccumbens(basalganglia)	Base	ENSG00000148600.14	CDHR1	Astrocytes	single
Brain-Nucleusaccumbens(basalganglia)	Base	ENSG00000204033.9	LRIT2	Inhibitory_neurons_C_D	single
Brain-Nucleusaccumbens(basalganglia)	Base	ENSG00000148604.13	RGR	Astrocytes	single
Brain-Nucleusaccumbens(basalganglia)	Base	ENSG00000107771.15	CCSER2	Oligodendrocytes	multiple
Brain-Nucleusaccumbens(basalganglia)	Base	ENSG00000107771.15	CCSER2	Astrocytes	multiple
Brain-Nucleusaccumbens(basalganglia)	Base	ENSG00000182771.18	GRID1	Astrocytes	multiple
Brain-Nucleusaccumbens(basalganglia)	Base	ENSG00000182771.18	GRID1	Inhib_B	multiple
Brain-Nucleusaccumbens(basalganglia)	Base	ENSG00000122375.11	OPN4	Astrocytes	single
Brain-Nucleusaccumbens(basalganglia)	Base	ENSG00000122367.19	LDB3	Astrocytes	multiple
Brain-Nucleusaccumbens(basalganglia)	Base	ENSG00000122367.19	LDB3	Inhibitory_neurons_A_E	multiple
Brain-Nucleusaccumbens(basalganglia)	Base	ENSG00000107779.13	BMPR1A	Astrocytes	single
Brain-Nucleusaccumbens(basalganglia)	Base	ENSG00000173267.13	SNCG	Astrocytes	single
Brain-Nucleusaccumbens(basalganglia)	Base	ENSG00000122376.11	FAM35A	Oligodendrocytes	single
Brain-Nucleusaccumbens(basalganglia)	Base	ENSG00000184923.12	NUTM2A	Astrocytes	multiple
Brain-Nucleusaccumbens(basalganglia)	Base	ENSG00000184923.12	NUTM2A	Inhibitory_neurons_C_D	multiple
Brain-Nucleusaccumbens(basalganglia)	Base	ENSG00000224914.3	LINC00863	Astrocytes	single
Brain-Nucleusaccumbens(basalganglia)	Base	ENSG00000214562.14	NUTM2D	Inhibitory_neurons_C_D	multiple
Brain-Nucleusaccumbens(basalganglia)	Base	ENSG00000214562.14	NUTM2D	Inhib_B	multiple
Brain-Nucleusaccumbens(basalganglia)	Base	ENSG00000214562.14	NUTM2D	OPC_all	multiple
Brain-Nucleusaccumbens(basalganglia)	Base	ENSG00000228055.2	LINC00864	Inhibitory_neurons_C_D	single
Brain-Nucleusaccumbens(basalganglia)	Base	ENSG00000198682.12	PAPSS2	Astrocytes	single
Brain-Nucleusaccumbens(basalganglia)	Base	ENSG00000204022.9	LIPJ	Myeloid	single
Brain-Nucleusaccumbens(basalganglia)	Base	ENSG00000026103.21	FAS	Astrocytes	multiple
Brain-Nucleusaccumbens(basalganglia)	Base	ENSG00000026103.21	FAS	MSN	multiple
Brain-Nucleusaccumbens(basalganglia)	Base	ENSG00000185745.9	IFIT1	Inhibitory_neurons_C_D	single
Brain-Nucleusaccumbens(basalganglia)	Base	ENSG00000152778.8	IFIT5	Inhibitory_neurons_C_D	single
Brain-Nucleusaccumbens(basalganglia)	Base	ENSG00000235100.3	RP11-80H5.9	MSN	multiple
Brain-Nucleusaccumbens(basalganglia)	Base	ENSG00000235100.3	RP11-80H5.9	Inhibitory_neurons_C_D	multiple
Brain-Nucleusaccumbens(basalganglia)	Base	ENSG00000240996.1	RP11-80H5.7	Inhib_B	single
Brain-Nucleusaccumbens(basalganglia)	Base	ENSG00000232229.5	LINC00865	Astrocytes	single
Brain-Nucleusaccumbens(basalganglia)	Base	ENSG00000280560.1	LINC01374	Oligodendrocytes	single
Brain-Nucleusaccumbens(basalganglia)	Base	ENSG00000107854.5	TNKS2	Astrocytes	single
Brain-Nucleusaccumbens(basalganglia)	Base	ENSG00000186188.10	FFAR4	MSN	single
Brain-Nucleusaccumbens(basalganglia)	Base	ENSG00000095464.9	PDE6C	Astrocytes	single
Brain-Nucleusaccumbens(basalganglia)	Base	ENSG00000148690.11	FRA10AC1	Astrocytes	single
Brain-Nucleusaccumbens(basalganglia)	Base	ENSG00000176273.14	SLC35G1	Inhibitory_neurons_C_D	multiple
Brain-Nucleusaccumbens(basalganglia)	Base	ENSG00000176273.14	SLC35G1	OPC_all	multiple
Brain-Nucleusaccumbens(basalganglia)	Base	ENSG00000138193.15	PLCE1	Oligodendrocytes	single
Brain-Nucleusaccumbens(basalganglia)	Base	ENSG00000173145.11	NOC3L	Astrocytes	single
Brain-Nucleusaccumbens(basalganglia)	Base	ENSG00000138115.13	CYP2C8	Inhibitory_neurons_C_D	single
Brain-Nucleusaccumbens(basalganglia)	Base	ENSG00000059573.8	ALDH18A1	Astrocytes	single
Brain-Nucleusaccumbens(basalganglia)	Base	ENSG00000119977.20	TCTN3	Astrocytes	single
Brain-Nucleusaccumbens(basalganglia)	Base	ENSG00000095585.16	BLNK	Oligodendrocytes	single
Brain-Nucleusaccumbens(basalganglia)	Base	ENSG00000095587.8	TLL2	Oligodendrocytes	single
Brain-Nucleusaccumbens(basalganglia)	Base	ENSG00000165879.8	FRAT1	Astrocytes	single
Brain-Nucleusaccumbens(basalganglia)	Base	ENSG00000052749.13	RRP12	Oligodendrocytes	multiple
Brain-Nucleusaccumbens(basalganglia)	Base	ENSG00000052749.13	RRP12	Astrocytes	multiple
Brain-Nucleusaccumbens(basalganglia)	Base	ENSG00000171311.12	EXOSC1	OPC_all	single
Brain-Nucleusaccumbens(basalganglia)	Base	ENSG00000155229.20	MMS19	Astrocytes	single
Brain-Nucleusaccumbens(basalganglia)	Base	ENSG00000165887.11	ANKRD2	Inhibitory_neurons_C_D	multiple
Brain-Nucleusaccumbens(basalganglia)	Base	ENSG00000165887.11	ANKRD2	Oligodendrocytes	multiple
Brain-Nucleusaccumbens(basalganglia)	Base	ENSG00000171160.17	MORN4	Astrocytes	single
Brain-Nucleusaccumbens(basalganglia)	Base	ENSG00000155252.13	PI4K2A	Astrocytes	single
Brain-Nucleusaccumbens(basalganglia)	Base	ENSG00000119943.12	PYROXD2	Astrocytes	single
Brain-Nucleusaccumbens(basalganglia)	Base	ENSG00000107521.18	HPS1	Astrocytes	single
Brain-Nucleusaccumbens(basalganglia)	Base	ENSG00000172987.12	HPSE2	Astrocytes	single
Brain-Nucleusaccumbens(basalganglia)	Base	ENSG00000260475.1	RP11-85A1.3	Oligodendrocytes	single
Brain-Nucleusaccumbens(basalganglia)	Base	ENSG00000107554.16	DNMBP	Astrocytes	single
Brain-Nucleusaccumbens(basalganglia)	Base	ENSG00000095485.16	CWF19L1	Astrocytes	single
Brain-Nucleusaccumbens(basalganglia)	Base	ENSG00000196072.11	BLOC1S2	Oligodendrocytes	multiple
Brain-Nucleusaccumbens(basalganglia)	Base	ENSG00000196072.11	BLOC1S2	Astrocytes	multiple
Brain-Nucleusaccumbens(basalganglia)	Base	ENSG00000107593.16	PKD2L1	Astrocytes	multiple
Brain-Nucleusaccumbens(basalganglia)	Base	ENSG00000107593.16	PKD2L1	Myeloid	multiple
Brain-Nucleusaccumbens(basalganglia)	Base	ENSG00000099194.5	SCD	Astrocytes	single
Brain-Nucleusaccumbens(basalganglia)	Base	ENSG00000075826.16	SEC31B	Oligodendrocytes	single
Brain-Nucleusaccumbens(basalganglia)	Base	ENSG00000055950.16	MRPL43	Astrocytes	single
Brain-Nucleusaccumbens(basalganglia)	Base	ENSG00000095539.15	SEMA4G	Oligodendrocytes	single
Brain-Nucleusaccumbens(basalganglia)	Base	ENSG00000107815.7	TWNK	Astrocytes	single
Brain-Nucleusaccumbens(basalganglia)	Base	ENSG00000107816.17	LZTS2	Astrocytes	single
Brain-Nucleusaccumbens(basalganglia)	Base	ENSG00000186862.17	PDZD7	Astrocytes	single
Brain-Nucleusaccumbens(basalganglia)	Base	ENSG00000107819.13	SFXN3	Astrocytes	single
Brain-Nucleusaccumbens(basalganglia)	Base	ENSG00000273162.1	RP11-108L7.15	Oligodendrocytes	single
Brain-Nucleusaccumbens(basalganglia)	Base	ENSG00000107821.14	KAZALD1	Astrocytes	single
Brain-Nucleusaccumbens(basalganglia)	Base	ENSG00000166171.12	DPCD	Oligodendrocytes	single
Brain-Nucleusaccumbens(basalganglia)	Base	ENSG00000107833.10	NPM3	Astrocytes	single
Brain-Nucleusaccumbens(basalganglia)	Base	ENSG00000198408.13	MGEA5	Astrocytes	multiple
Brain-Nucleusaccumbens(basalganglia)	Base	ENSG00000198408.13	MGEA5	OPC_all	multiple
Brain-Nucleusaccumbens(basalganglia)	Base	ENSG00000120029.12	C10orf76	Astrocytes	multiple
Brain-Nucleusaccumbens(basalganglia)	Base	ENSG00000120029.12	C10orf76	Oligodendrocytes	multiple
Brain-Nucleusaccumbens(basalganglia)	Base	ENSG00000077150.18	NFKB2	OPC_all	single
Brain-Nucleusaccumbens(basalganglia)	Base	ENSG00000138111.14	MFSD13A	Oligodendrocytes	multiple
Brain-Nucleusaccumbens(basalganglia)	Base	ENSG00000138111.14	MFSD13A	Astrocytes	multiple
Brain-Nucleusaccumbens(basalganglia)	Base	ENSG00000107882.11	SUFU	Oligodendrocytes	multiple
Brain-Nucleusaccumbens(basalganglia)	Base	ENSG00000107882.11	SUFU	Astrocytes	multiple
Brain-Nucleusaccumbens(basalganglia)	Base	ENSG00000272933.1	RP11-47A8.5	Astrocytes	single
Brain-Nucleusaccumbens(basalganglia)	Base	ENSG00000148795.6	CYP17A1	Astrocytes	single
Brain-Nucleusaccumbens(basalganglia)	Base	ENSG00000166275.15	BORCS7	Astrocytes	single
Brain-Nucleusaccumbens(basalganglia)	Base	ENSG00000214435.7	AS3MT	Astrocytes	single
Brain-Nucleusaccumbens(basalganglia)	Base	ENSG00000156374.14	PCGF6	Astrocytes	single
Brain-Nucleusaccumbens(basalganglia)	Base	ENSG00000107954.10	NEURL1	OPC_all	single
Brain-Nucleusaccumbens(basalganglia)	Base	ENSG00000065618.18	COL17A1	Astrocytes	single
Brain-Nucleusaccumbens(basalganglia)	Base	ENSG00000197748.12	CFAP43	Astrocytes	single
Brain-Nucleusaccumbens(basalganglia)	Base	ENSG00000148834.12	GSTO1	Astrocytes	single
Brain-Nucleusaccumbens(basalganglia)	Base	ENSG00000065621.14	GSTO2	Oligodendrocytes	single
Brain-Nucleusaccumbens(basalganglia)	Base	ENSG00000228261.1	RP11-127L20.3	Astrocytes	single
Brain-Nucleusaccumbens(basalganglia)	Base	ENSG00000119950.20	MXI1	Oligodendrocytes	single
Brain-Nucleusaccumbens(basalganglia)	Base	ENSG00000108055.9	SMC3	Astrocytes	single
Brain-Nucleusaccumbens(basalganglia)	Base	ENSG00000203867.7	RBM20	Astrocytes	single
Brain-Nucleusaccumbens(basalganglia)	Base	ENSG00000150594.6	ADRA2A	Astrocytes	single
Brain-Nucleusaccumbens(basalganglia)	Base	ENSG00000119927.13	GPAM	MSN	multiple
Brain-Nucleusaccumbens(basalganglia)	Base	ENSG00000119927.13	GPAM	Astrocytes	multiple
Brain-Nucleusaccumbens(basalganglia)	Base	ENSG00000119913.4	TECTB	Astrocytes	single
Brain-Nucleusaccumbens(basalganglia)	Base	ENSG00000023041.11	ZDHHC6	Astrocytes	single
Brain-Nucleusaccumbens(basalganglia)	Base	ENSG00000197893.13	NRAP	Myeloid	single
Brain-Nucleusaccumbens(basalganglia)	Base	ENSG00000165806.19	CASP7	Astrocytes	single
Brain-Nucleusaccumbens(basalganglia)	Base	ENSG00000198924.7	DCLRE1A	Astrocytes	single
Brain-Nucleusaccumbens(basalganglia)	Base	ENSG00000165816.12	VWA2	Astrocytes	single
Brain-Nucleusaccumbens(basalganglia)	Base	ENSG00000107518.16	ATRNL1	Inhibitory_neurons_C_D	single
Brain-Nucleusaccumbens(basalganglia)	Base	ENSG00000151892.14	GFRA1	Astrocytes	single
Brain-Nucleusaccumbens(basalganglia)	Base	ENSG00000175535.6	PNLIP	Oligodendrocytes	single
Brain-Nucleusaccumbens(basalganglia)	Base	ENSG00000165863.16	C10orf82	Myeloid	multiple
Brain-Nucleusaccumbens(basalganglia)	Base	ENSG00000165863.16	C10orf82	Oligodendrocytes	multiple
Brain-Nucleusaccumbens(basalganglia)	Base	ENSG00000187164.19	SHTN1	Oligodendrocytes	multiple
Brain-Nucleusaccumbens(basalganglia)	Base	ENSG00000187164.19	SHTN1	OPC_all	multiple
Brain-Nucleusaccumbens(basalganglia)	Base	ENSG00000165650.11	PDZD8	Astrocytes	single
Brain-Nucleusaccumbens(basalganglia)	Base	ENSG00000170370.11	EMX2	OPC_all	single
Brain-Nucleusaccumbens(basalganglia)	Base	ENSG00000107560.10	RAB11FIP2	Astrocytes	single
Brain-Nucleusaccumbens(basalganglia)	Base	ENSG00000119973.5	PRLHR	OPC_all	multiple
Brain-Nucleusaccumbens(basalganglia)	Base	ENSG00000119973.5	PRLHR	Astrocytes	multiple
Brain-Nucleusaccumbens(basalganglia)	Base	ENSG00000151893.14	CACUL1	Inhibitory_neurons_C_D	single
Brain-Nucleusaccumbens(basalganglia)	Base	ENSG00000107581.12	EIF3A	Inhibitory_neurons_C_D	single
Brain-Nucleusaccumbens(basalganglia)	Base	ENSG00000183605.16	SFXN4	Astrocytes	single
Brain-Nucleusaccumbens(basalganglia)	Base	ENSG00000198873.11	GRK5	Astrocytes	single
Brain-Nucleusaccumbens(basalganglia)	Base	ENSG00000197771.12	MCMBP	Astrocytes	single
Brain-Nucleusaccumbens(basalganglia)	Base	ENSG00000177234.7	LINC01561	Astrocytes	single
Brain-Nucleusaccumbens(basalganglia)	Base	ENSG00000120008.15	WDR11	Astrocytes	single
Brain-Nucleusaccumbens(basalganglia)	Base	ENSG00000107672.14	NSMCE4A	MSN	single
Brain-Nucleusaccumbens(basalganglia)	Base	ENSG00000138152.8	BTBD16	Oligodendrocytes	single
Brain-Nucleusaccumbens(basalganglia)	Base	ENSG00000107679.14	PLEKHA1	Astrocytes	single
Brain-Nucleusaccumbens(basalganglia)	Base	ENSG00000254636.1	ARMS2	Inhib_B	single
Brain-Nucleusaccumbens(basalganglia)	Base	ENSG00000166033.11	HTRA1	Astrocytes	multiple
Brain-Nucleusaccumbens(basalganglia)	Base	ENSG00000166033.11	HTRA1	Myeloid	multiple
Brain-Nucleusaccumbens(basalganglia)	Base	ENSG00000187908.16	DMBT1	Inhibitory_neurons_C_D	single
Brain-Nucleusaccumbens(basalganglia)	Base	ENSG00000138161.13	CUZD1	Astrocytes	single
Brain-Nucleusaccumbens(basalganglia)	Base	ENSG00000230131.5	RP11-282I1.1	Inhibitory_neurons_C_D	single
Brain-Nucleusaccumbens(basalganglia)	Base	ENSG00000121898.12	CPXM2	Myeloid	single
Brain-Nucleusaccumbens(basalganglia)	Base	ENSG00000229544.8	NKX1-2	Oligodendrocytes	single
Brain-Nucleusaccumbens(basalganglia)	Base	ENSG00000107902.13	LHPP	Astrocytes	multiple
Brain-Nucleusaccumbens(basalganglia)	Base	ENSG00000107902.13	LHPP	Inhibitory_neurons_C_D	multiple
Brain-Nucleusaccumbens(basalganglia)	Base	ENSG00000203791.14	METTL10	Astrocytes	multiple
Brain-Nucleusaccumbens(basalganglia)	Base	ENSG00000203791.14	METTL10	Oligodendrocytes	multiple
Brain-Nucleusaccumbens(basalganglia)	Base	ENSG00000188690.12	UROS	Astrocytes	single
Brain-Nucleusaccumbens(basalganglia)	Base	ENSG00000203780.10	FANK1	Inhibitory_neurons_C_D	multiple
Brain-Nucleusaccumbens(basalganglia)	Base	ENSG00000203780.10	FANK1	Astrocytes	multiple
Brain-Nucleusaccumbens(basalganglia)	Base	ENSG00000148848.14	ADAM12	Astrocytes	single
Brain-Nucleusaccumbens(basalganglia)	Base	ENSG00000235180.1	LINC00601	Myeloid	single
Brain-Nucleusaccumbens(basalganglia)	Base	ENSG00000154493.17	C10orf90	MSN	multiple
Brain-Nucleusaccumbens(basalganglia)	Base	ENSG00000154493.17	C10orf90	Astrocytes	multiple
Brain-Nucleusaccumbens(basalganglia)	Base	ENSG00000154493.17	C10orf90	Oligodendrocytes	multiple
Brain-Nucleusaccumbens(basalganglia)	Base	ENSG00000188916.8	FAM196A	Astrocytes	single
Brain-Nucleusaccumbens(basalganglia)	Base	ENSG00000132334.16	PTPRE	Astrocytes	multiple
Brain-Nucleusaccumbens(basalganglia)	Base	ENSG00000132334.16	PTPRE	OPC_all	multiple
Brain-Nucleusaccumbens(basalganglia)	Base	ENSG00000170430.9	MGMT	Astrocytes	multiple
Brain-Nucleusaccumbens(basalganglia)	Base	ENSG00000170430.9	MGMT	Inhibitory_neurons_C_D	multiple
Brain-Nucleusaccumbens(basalganglia)	Base	ENSG00000283141.1	RP11-109A6.5	Astrocytes	single
Brain-Nucleusaccumbens(basalganglia)	Base	ENSG00000176769.9	TCERG1L	Inhibitory_neurons_A_E	multiple
Brain-Nucleusaccumbens(basalganglia)	Base	ENSG00000176769.9	TCERG1L	MSN	multiple
Brain-Nucleusaccumbens(basalganglia)	Base	ENSG00000188385.11	JAKMIP3	Astrocytes	multiple
Brain-Nucleusaccumbens(basalganglia)	Base	ENSG00000188385.11	JAKMIP3	Inhib_B	multiple
Brain-Nucleusaccumbens(basalganglia)	Base	ENSG00000151640.12	DPYSL4	OPC_all	multiple
Brain-Nucleusaccumbens(basalganglia)	Base	ENSG00000151640.12	DPYSL4	Astrocytes	multiple
Brain-Nucleusaccumbens(basalganglia)	Base	ENSG00000165752.16	STK32C	Astrocytes	single
Brain-Nucleusaccumbens(basalganglia)	Base	ENSG00000148814.17	LRRC27	Inhibitory_neurons_C_D	multiple
Brain-Nucleusaccumbens(basalganglia)	Base	ENSG00000148814.17	LRRC27	Oligodendrocytes	multiple
Brain-Nucleusaccumbens(basalganglia)	Base	ENSG00000148814.17	LRRC27	Astrocytes	multiple
Brain-Nucleusaccumbens(basalganglia)	Base	ENSG00000068383.18	INPP5A	Astrocytes	single
Brain-Nucleusaccumbens(basalganglia)	Base	ENSG00000240707.2	LINC01168	Oligodendrocytes	single
Brain-Nucleusaccumbens(basalganglia)	Base	ENSG00000151650.7	VENTX	Myeloid	single
Brain-Nucleusaccumbens(basalganglia)	Base	ENSG00000148803.11	FUOM	Astrocytes	multiple
Brain-Nucleusaccumbens(basalganglia)	Base	ENSG00000148803.11	FUOM	Oligodendrocytes	multiple
Brain-Nucleusaccumbens(basalganglia)	Base	ENSG00000148832.15	PAOX	Astrocytes	single
Brain-Nucleusaccumbens(basalganglia)	Base	ENSG00000148824.18	MTG1	Astrocytes	single
Brain-Nucleusaccumbens(basalganglia)	Base	ENSG00000203772.7	SPRN	Oligodendrocytes	single
Brain-Nucleusaccumbens(basalganglia)	Base	ENSG00000214279.13	SCART1	Inhibitory_neurons_C_D	single
Brain-Nucleusaccumbens(basalganglia)	Base	ENSG00000130649.9	CYP2E1	Astrocytes	multiple
Brain-Nucleusaccumbens(basalganglia)	Base	ENSG00000130649.9	CYP2E1	Inhibitory_neurons_C_D	multiple
Brain-Nucleusaccumbens(basalganglia)	Base	ENSG00000171772.15	SYCE1	Astrocytes	single
Brain-Nucleusaccumbens(basalganglia)	Base	ENSG00000177951.17	BET1L	Astrocytes	multiple
Brain-Nucleusaccumbens(basalganglia)	Base	ENSG00000177951.17	BET1L	OPC_all	multiple
Brain-Nucleusaccumbens(basalganglia)	Base	ENSG00000142082.14	SIRT3	Oligodendrocytes	single
Brain-Nucleusaccumbens(basalganglia)	Base	ENSG00000185627.17	PSMD13	Astrocytes	single
Brain-Nucleusaccumbens(basalganglia)	Base	ENSG00000142102.15	PGGHG	Astrocytes	multiple
Brain-Nucleusaccumbens(basalganglia)	Base	ENSG00000142102.15	PGGHG	Oligodendrocytes	multiple
Brain-Nucleusaccumbens(basalganglia)	Base	ENSG00000185201.16	IFITM2	Oligodendrocytes	multiple
Brain-Nucleusaccumbens(basalganglia)	Base	ENSG00000185201.16	IFITM2	Astrocytes	multiple
Brain-Nucleusaccumbens(basalganglia)	Base	ENSG00000185201.16	IFITM2	Inhibitory_neurons_C_D	multiple
Brain-Nucleusaccumbens(basalganglia)	Base	ENSG00000185885.15	IFITM1	Astrocytes	single
Brain-Nucleusaccumbens(basalganglia)	Base	ENSG00000142089.15	IFITM3	Astrocytes	single
Brain-Nucleusaccumbens(basalganglia)	Base	ENSG00000270030.1	RP11-326C3.13	Astrocytes	multiple
Brain-Nucleusaccumbens(basalganglia)	Base	ENSG00000270030.1	RP11-326C3.13	Myeloid	multiple
Brain-Nucleusaccumbens(basalganglia)	Base	ENSG00000255328.1	RP11-326C3.12	Astrocytes	multiple
Brain-Nucleusaccumbens(basalganglia)	Base	ENSG00000255328.1	RP11-326C3.12	Inhibitory_neurons_C_D	multiple
Brain-Nucleusaccumbens(basalganglia)	Base	ENSG00000270972.1	RP11-326C3.15	Astrocytes	single
Brain-Nucleusaccumbens(basalganglia)	Base	ENSG00000182272.11	B4GALNT4	Astrocytes	single
Brain-Nucleusaccumbens(basalganglia)	Base	ENSG00000185187.12	SIGIRR	Astrocytes	single
Brain-Nucleusaccumbens(basalganglia)	Base	ENSG00000174915.11	PTDSS2	Astrocytes	single
Brain-Nucleusaccumbens(basalganglia)	Base	ENSG00000023191.16	RNH1	Oligodendrocytes	single
Brain-Nucleusaccumbens(basalganglia)	Base	ENSG00000174775.16	HRAS	Astrocytes	multiple
Brain-Nucleusaccumbens(basalganglia)	Base	ENSG00000174775.16	HRAS	Oligodendrocytes	multiple
Brain-Nucleusaccumbens(basalganglia)	Base	ENSG00000161328.10	LRRC56	Inhibitory_neurons_C_D	single
Brain-Nucleusaccumbens(basalganglia)	Base	ENSG00000185522.8	LMNTD2	MSN	multiple
Brain-Nucleusaccumbens(basalganglia)	Base	ENSG00000185522.8	LMNTD2	Inhibitory_neurons_C_D	multiple
Brain-Nucleusaccumbens(basalganglia)	Base	ENSG00000247095.2	MIR210HG	Inhibitory_neurons_C_D	single
Brain-Nucleusaccumbens(basalganglia)	Base	ENSG00000177106.14	EPS8L2	Astrocytes	single
Brain-Nucleusaccumbens(basalganglia)	Base	ENSG00000177042.14	TMEM80	Astrocytes	single
Brain-Nucleusaccumbens(basalganglia)	Base	ENSG00000255284.1	AP006621.5	Astrocytes	multiple
Brain-Nucleusaccumbens(basalganglia)	Base	ENSG00000255284.1	AP006621.5	Oligodendrocytes	multiple
Brain-Nucleusaccumbens(basalganglia)	Base	ENSG00000255142.1	AP006621.6	Astrocytes	single
Brain-Nucleusaccumbens(basalganglia)	Base	ENSG00000177542.10	SLC25A22	Astrocytes	single
Brain-Nucleusaccumbens(basalganglia)	Base	ENSG00000274897.2	PANO1	Myeloid	multiple
Brain-Nucleusaccumbens(basalganglia)	Base	ENSG00000274897.2	PANO1	Inhibitory_neurons_C_D	multiple
Brain-Nucleusaccumbens(basalganglia)	Base	ENSG00000177595.17	PIDD1	Inhib_B	multiple
Brain-Nucleusaccumbens(basalganglia)	Base	ENSG00000177595.17	PIDD1	Astrocytes	multiple
Brain-Nucleusaccumbens(basalganglia)	Base	ENSG00000177600.8	RPLP2	OPC_all	single
Brain-Nucleusaccumbens(basalganglia)	Base	ENSG00000177666.16	PNPLA2	Inhibitory_neurons_C_D	multiple
Brain-Nucleusaccumbens(basalganglia)	Base	ENSG00000177666.16	PNPLA2	Astrocytes	multiple
Brain-Nucleusaccumbens(basalganglia)	Base	ENSG00000177685.16	CRACR2B	Inhibitory_neurons_C_D	single
Brain-Nucleusaccumbens(basalganglia)	Base	ENSG00000177697.17	CD151	Astrocytes	single
Brain-Nucleusaccumbens(basalganglia)	Base	ENSG00000214063.10	TSPAN4	OPC_all	single
Brain-Nucleusaccumbens(basalganglia)	Base	ENSG00000183020.13	AP2A2	Astrocytes	single
Brain-Nucleusaccumbens(basalganglia)	Base	ENSG00000184956.15	MUC6	Astrocytes	single
Brain-Nucleusaccumbens(basalganglia)	Base	ENSG00000254872.3	RP13-870H17.3	Astrocytes	single
Brain-Nucleusaccumbens(basalganglia)	Base	ENSG00000174672.15	BRSK2	Astrocytes	single
Brain-Nucleusaccumbens(basalganglia)	Base	ENSG00000184545.10	DUSP8	Astrocytes	single
Brain-Nucleusaccumbens(basalganglia)	Base	ENSG00000117984.13	CTSD	Astrocytes	single
Brain-Nucleusaccumbens(basalganglia)	Base	ENSG00000214026.10	MRPL23	Astrocytes	single
Brain-Nucleusaccumbens(basalganglia)	Base	ENSG00000167244.18	IGF2	Inhibitory_neurons_C_D	single
Brain-Nucleusaccumbens(basalganglia)	Base	ENSG00000180176.14	TH	Inhibitory_neurons_A_E	multiple
Brain-Nucleusaccumbens(basalganglia)	Base	ENSG00000180176.14	TH	Astrocytes	multiple
Brain-Nucleusaccumbens(basalganglia)	Base	ENSG00000110665.11	C11orf21	Inhibitory_neurons_C_D	single
Brain-Nucleusaccumbens(basalganglia)	Base	ENSG00000110651.11	CD81	OPC_all	multiple
Brain-Nucleusaccumbens(basalganglia)	Base	ENSG00000110651.11	CD81	Astrocytes	multiple
Brain-Nucleusaccumbens(basalganglia)	Base	ENSG00000110628.13	SLC22A18	Inhibitory_neurons_C_D	multiple
Brain-Nucleusaccumbens(basalganglia)	Base	ENSG00000110628.13	SLC22A18	Astrocytes	multiple
Brain-Nucleusaccumbens(basalganglia)	Base	ENSG00000181649.5	PHLDA2	Inhibitory_neurons_C_D	single
Brain-Nucleusaccumbens(basalganglia)	Base	ENSG00000205531.12	NAP1L4	Oligodendrocytes	multiple
Brain-Nucleusaccumbens(basalganglia)	Base	ENSG00000205531.12	NAP1L4	Astrocytes	multiple
Brain-Nucleusaccumbens(basalganglia)	Base	ENSG00000005801.16	ZNF195	Astrocytes	single
Brain-Nucleusaccumbens(basalganglia)	Base	ENSG00000167311.13	ART5	Astrocytes	single
Brain-Nucleusaccumbens(basalganglia)	Base	ENSG00000129749.3	CHRNA10	Oligodendrocytes	single
Brain-Nucleusaccumbens(basalganglia)	Base	ENSG00000167325.14	RRM1	Astrocytes	single
Brain-Nucleusaccumbens(basalganglia)	Base	ENSG00000132109.9	TRIM21	Oligodendrocytes	single
Brain-Nucleusaccumbens(basalganglia)	Base	ENSG00000167333.12	TRIM68	Oligodendrocytes	multiple
Brain-Nucleusaccumbens(basalganglia)	Base	ENSG00000167333.12	TRIM68	Astrocytes	multiple
Brain-Nucleusaccumbens(basalganglia)	Base	ENSG00000167332.7	OR51E2	Myeloid	single
Brain-Nucleusaccumbens(basalganglia)	Base	ENSG00000196565.13	HBG2	Astrocytes	multiple
Brain-Nucleusaccumbens(basalganglia)	Base	ENSG00000196565.13	HBG2	Oligodendrocytes	multiple
Brain-Nucleusaccumbens(basalganglia)	Base	ENSG00000175518.6	UBQLNL	Astrocytes	single
Brain-Nucleusaccumbens(basalganglia)	Base	ENSG00000132256.18	TRIM5	Inhibitory_neurons_C_D	single
Brain-Nucleusaccumbens(basalganglia)	Base	ENSG00000110169.10	HPX	Inhibitory_neurons_A_E	multiple
Brain-Nucleusaccumbens(basalganglia)	Base	ENSG00000110169.10	HPX	Astrocytes	multiple
Brain-Nucleusaccumbens(basalganglia)	Base	ENSG00000179532.12	DNHD1	Oligodendrocytes	multiple
Brain-Nucleusaccumbens(basalganglia)	Base	ENSG00000179532.12	DNHD1	OPC_all	multiple
Brain-Nucleusaccumbens(basalganglia)	Base	ENSG00000132275.10	RRP8	Astrocytes	single
Brain-Nucleusaccumbens(basalganglia)	Base	ENSG00000166340.15	TPP1	Astrocytes	single
Brain-Nucleusaccumbens(basalganglia)	Base	ENSG00000166341.7	DCHS1	Astrocytes	single
Brain-Nucleusaccumbens(basalganglia)	Base	ENSG00000175390.13	EIF3F	Astrocytes	single
Brain-Nucleusaccumbens(basalganglia)	Base	ENSG00000130413.15	STK33	Inhibitory_neurons_C_D	single
Brain-Nucleusaccumbens(basalganglia)	Base	ENSG00000166452.11	AKIP1	Inhibitory_neurons_C_D	single
Brain-Nucleusaccumbens(basalganglia)	Base	ENSG00000175356.12	SCUBE2	Inhibitory_neurons_C_D	single
Brain-Nucleusaccumbens(basalganglia)	Base	ENSG00000166471.10	TMEM41B	Inhibitory_neurons_C_D	single
Brain-Nucleusaccumbens(basalganglia)	Base	ENSG00000133812.15	SBF2	Inhibitory_neurons_C_D	single
Brain-Nucleusaccumbens(basalganglia)	Base	ENSG00000133805.15	AMPD3	Oligodendrocytes	single
Brain-Nucleusaccumbens(basalganglia)	Base	ENSG00000133800.8	LYVE1	Inhibitory_neurons_C_D	single
Brain-Nucleusaccumbens(basalganglia)	Base	ENSG00000072952.18	MRVI1	Astrocytes	multiple
Brain-Nucleusaccumbens(basalganglia)	Base	ENSG00000072952.18	MRVI1	Inhibitory_neurons_C_D	multiple
Brain-Nucleusaccumbens(basalganglia)	Base	ENSG00000110700.6	RPS13	Inhibitory_neurons_C_D	single
Brain-Nucleusaccumbens(basalganglia)	Base	ENSG00000188211.8	NCR3LG1	Astrocytes	single
Brain-Nucleusaccumbens(basalganglia)	Base	ENSG00000187486.5	KCNJ11	Astrocytes	single
Brain-Nucleusaccumbens(basalganglia)	Base	ENSG00000006071.12	ABCC8	Astrocytes	multiple
Brain-Nucleusaccumbens(basalganglia)	Base	ENSG00000006071.12	ABCC8	MSN	multiple
Brain-Nucleusaccumbens(basalganglia)	Base	ENSG00000006071.12	ABCC8	Inhibitory_neurons_C_D	multiple
Brain-Nucleusaccumbens(basalganglia)	Base	ENSG00000129158.10	SERGEF	Inhibitory_neurons_A_E	single
Brain-Nucleusaccumbens(basalganglia)	Base	ENSG00000166788.9	SAAL1	Astrocytes	single
Brain-Nucleusaccumbens(basalganglia)	Base	ENSG00000110768.11	GTF2H1	Astrocytes	single
Brain-Nucleusaccumbens(basalganglia)	Base	ENSG00000166796.11	LDHC	Astrocytes	single
Brain-Nucleusaccumbens(basalganglia)	Base	ENSG00000247595.4	SPTY2D1-AS1	Astrocytes	single
Brain-Nucleusaccumbens(basalganglia)	Base	ENSG00000179119.14	SPTY2D1	Astrocytes	single
Brain-Nucleusaccumbens(basalganglia)	Base	ENSG00000179057.13	IGSF22	Astrocytes	single
Brain-Nucleusaccumbens(basalganglia)	Base	ENSG00000166833.19	NAV2	Astrocytes	single
Brain-Nucleusaccumbens(basalganglia)	Base	ENSG00000109854.13	HTATIP2	Oligodendrocytes	single
Brain-Nucleusaccumbens(basalganglia)	Base	ENSG00000171714.10	ANO5	Astrocytes	single
Brain-Nucleusaccumbens(basalganglia)	Base	ENSG00000198168.8	SVIP	Astrocytes	single
Brain-Nucleusaccumbens(basalganglia)	Base	ENSG00000148942.14	SLC5A12	Myeloid	multiple
Brain-Nucleusaccumbens(basalganglia)	Base	ENSG00000148942.14	SLC5A12	Inhibitory_neurons_C_D	multiple
Brain-Nucleusaccumbens(basalganglia)	Base	ENSG00000129151.8	BBOX1	Inhibitory_neurons_C_D	multiple
Brain-Nucleusaccumbens(basalganglia)	Base	ENSG00000129151.8	BBOX1	Astrocytes	multiple
Brain-Nucleusaccumbens(basalganglia)	Base	ENSG00000169519.20	METTL15	Oligodendrocytes	single
Brain-Nucleusaccumbens(basalganglia)	Base	ENSG00000261340.1	LINC01616	OPC_all	single
Brain-Nucleusaccumbens(basalganglia)	Base	ENSG00000182255.6	KCNA4	Oligodendrocytes	single
Brain-Nucleusaccumbens(basalganglia)	Base	ENSG00000254532.1	RP11-624D11.2	Inhib_B	single
Brain-Nucleusaccumbens(basalganglia)	Base	ENSG00000152219.4	ARL14EP	Astrocytes	single
Brain-Nucleusaccumbens(basalganglia)	Base	ENSG00000066382.16	MPPED2	Astrocytes	multiple
Brain-Nucleusaccumbens(basalganglia)	Base	ENSG00000066382.16	MPPED2	Inhib_B	multiple
Brain-Nucleusaccumbens(basalganglia)	Base	ENSG00000170959.14	DCDC1	Astrocytes	single
Brain-Nucleusaccumbens(basalganglia)	Base	ENSG00000007372.21	PAX6	Astrocytes	single
Brain-Nucleusaccumbens(basalganglia)	Base	ENSG00000060749.14	QSER1	Astrocytes	single
Brain-Nucleusaccumbens(basalganglia)	Base	ENSG00000176148.15	TCP11L1	Astrocytes	single
Brain-Nucleusaccumbens(basalganglia)	Base	ENSG00000280798.1	LINC00294	Astrocytes	single
Brain-Nucleusaccumbens(basalganglia)	Base	ENSG00000110422.11	HIPK3	Astrocytes	single
Brain-Nucleusaccumbens(basalganglia)	Base	ENSG00000205177.6	C11orf91	Inhibitory_neurons_C_D	single
Brain-Nucleusaccumbens(basalganglia)	Base	ENSG00000085063.14	CD59	Astrocytes	single
Brain-Nucleusaccumbens(basalganglia)	Base	ENSG00000121691.4	CAT	Myeloid	single
Brain-Nucleusaccumbens(basalganglia)	Base	ENSG00000135373.12	EHF	Astrocytes	single
Brain-Nucleusaccumbens(basalganglia)	Base	ENSG00000149089.12	APIP	Astrocytes	single
Brain-Nucleusaccumbens(basalganglia)	Base	ENSG00000110435.11	PDHX	Astrocytes	single
Brain-Nucleusaccumbens(basalganglia)	Base	ENSG00000026508.17	CD44	Myeloid	single
Brain-Nucleusaccumbens(basalganglia)	Base	ENSG00000110436.11	SLC1A2	Astrocytes	multiple
Brain-Nucleusaccumbens(basalganglia)	Base	ENSG00000110436.11	SLC1A2	Myeloid	multiple
Brain-Nucleusaccumbens(basalganglia)	Base	ENSG00000149090.11	PAMR1	Astrocytes	single
Brain-Nucleusaccumbens(basalganglia)	Base	ENSG00000179431.6	FJX1	Inhibitory_neurons_C_D	multiple
Brain-Nucleusaccumbens(basalganglia)	Base	ENSG00000179431.6	FJX1	Inhibitory_neurons_A_E	multiple
Brain-Nucleusaccumbens(basalganglia)	Base	ENSG00000179431.6	FJX1	Oligodendrocytes	multiple
Brain-Nucleusaccumbens(basalganglia)	Base	ENSG00000135362.13	PRR5L	Astrocytes	single
Brain-Nucleusaccumbens(basalganglia)	Base	ENSG00000166352.15	C11orf74	Astrocytes	single
Brain-Nucleusaccumbens(basalganglia)	Base	ENSG00000149084.12	HSD17B12	Oligodendrocytes	single
Brain-Nucleusaccumbens(basalganglia)	Base	ENSG00000166199.12	ALKBH3	Astrocytes	single
Brain-Nucleusaccumbens(basalganglia)	Base	ENSG00000110455.13	ACCS	Astrocytes	single
Brain-Nucleusaccumbens(basalganglia)	Base	ENSG00000085117.11	CD82	OPC_all	multiple
Brain-Nucleusaccumbens(basalganglia)	Base	ENSG00000085117.11	CD82	Astrocytes	multiple
Brain-Nucleusaccumbens(basalganglia)	Base	ENSG00000085117.11	CD82	Inhibitory_neurons_C_D	multiple
Brain-Nucleusaccumbens(basalganglia)	Base	ENSG00000254427.1	RP11-430H10.1	Astrocytes	multiple
Brain-Nucleusaccumbens(basalganglia)	Base	ENSG00000254427.1	RP11-430H10.1	Oligodendrocytes	multiple
Brain-Nucleusaccumbens(basalganglia)	Base	ENSG00000254427.1	RP11-430H10.1	Inhib_B	multiple
Brain-Nucleusaccumbens(basalganglia)	Base	ENSG00000205106.4	DKFZp779M0652	Astrocytes	single
Brain-Nucleusaccumbens(basalganglia)	Base	ENSG00000121671.11	CRY2	Astrocytes	single
Brain-Nucleusaccumbens(basalganglia)	Base	ENSG00000135365.15	PHF21A	Astrocytes	single
Brain-Nucleusaccumbens(basalganglia)	Base	ENSG00000175213.2	ZNF408	Astrocytes	single
Brain-Nucleusaccumbens(basalganglia)	Base	ENSG00000180210.14	F2	Astrocytes	single
Brain-Nucleusaccumbens(basalganglia)	Base	ENSG00000134569.9	LRP4	Astrocytes	single
Brain-Nucleusaccumbens(basalganglia)	Base	ENSG00000165912.15	PACSIN3	OPC_all	single
Brain-Nucleusaccumbens(basalganglia)	Base	ENSG00000025434.18	NR1H3	Inhibitory_neurons_C_D	single
Brain-Nucleusaccumbens(basalganglia)	Base	ENSG00000134571.10	MYBPC3	Inhibitory_neurons_A_E	single
Brain-Nucleusaccumbens(basalganglia)	Base	ENSG00000066336.11	SPI1	Astrocytes	multiple
Brain-Nucleusaccumbens(basalganglia)	Base	ENSG00000066336.11	SPI1	Inhibitory_neurons_C_D	multiple
Brain-Nucleusaccumbens(basalganglia)	Base	ENSG00000196666.4	FAM180B	Astrocytes	single
Brain-Nucleusaccumbens(basalganglia)	Base	ENSG00000109919.9	MTCH2	Astrocytes	single
Brain-Nucleusaccumbens(basalganglia)	Base	ENSG00000149177.12	PTPRJ	Astrocytes	single
Brain-Nucleusaccumbens(basalganglia)	Base	ENSG00000086205.16	FOLH1	Oligodendrocytes	single
Brain-Nucleusaccumbens(basalganglia)	Base	ENSG00000134817.10	APLNR	Inhibitory_neurons_C_D	single
Brain-Nucleusaccumbens(basalganglia)	Base	ENSG00000149150.8	SLC43A1	Astrocytes	single
Brain-Nucleusaccumbens(basalganglia)	Base	ENSG00000134809.8	TIMM10	Astrocytes	multiple
Brain-Nucleusaccumbens(basalganglia)	Base	ENSG00000134809.8	TIMM10	Oligodendrocytes	multiple
Brain-Nucleusaccumbens(basalganglia)	Base	ENSG00000214872.8	SMTNL1	Myeloid	multiple
Brain-Nucleusaccumbens(basalganglia)	Base	ENSG00000214872.8	SMTNL1	Astrocytes	multiple
Brain-Nucleusaccumbens(basalganglia)	Base	ENSG00000166900.15	STX3	Astrocytes	single
Brain-Nucleusaccumbens(basalganglia)	Base	ENSG00000110079.16	MS4A4A	Oligodendrocytes	single
Brain-Nucleusaccumbens(basalganglia)	Base	ENSG00000166928.10	MS4A14	Inhibitory_neurons_C_D	single
Brain-Nucleusaccumbens(basalganglia)	Base	ENSG00000013725.14	CD6	Inhib_B	single
Brain-Nucleusaccumbens(basalganglia)	Base	ENSG00000110448.10	CD5	Inhibitory_neurons_A_E	single
Brain-Nucleusaccumbens(basalganglia)	Base	ENSG00000256713.7	PGA5	Myeloid	single
Brain-Nucleusaccumbens(basalganglia)	Base	ENSG00000149476.15	TKFC	Astrocytes	single
Brain-Nucleusaccumbens(basalganglia)	Base	ENSG00000187049.9	TMEM216	Astrocytes	single
Brain-Nucleusaccumbens(basalganglia)	Base	ENSG00000149532.15	CPSF7	MSN	single
Brain-Nucleusaccumbens(basalganglia)	Base	ENSG00000167985.6	SDHAF2	Astrocytes	single
Brain-Nucleusaccumbens(basalganglia)	Base	ENSG00000255931.1	RP11-286N22.10	Myeloid	single
Brain-Nucleusaccumbens(basalganglia)	Base	ENSG00000134780.9	DAGLA	Astrocytes	single
Brain-Nucleusaccumbens(basalganglia)	Base	ENSG00000149485.18	FADS1	OPC_all	single
Brain-Nucleusaccumbens(basalganglia)	Base	ENSG00000134824.13	FADS2	Astrocytes	single
Brain-Nucleusaccumbens(basalganglia)	Base	ENSG00000167994.11	RAB3IL1	Myeloid	multiple
Brain-Nucleusaccumbens(basalganglia)	Base	ENSG00000167994.11	RAB3IL1	Astrocytes	multiple
Brain-Nucleusaccumbens(basalganglia)	Base	ENSG00000167995.15	BEST1	Oligodendrocytes	multiple
Brain-Nucleusaccumbens(basalganglia)	Base	ENSG00000167995.15	BEST1	Astrocytes	multiple
Brain-Nucleusaccumbens(basalganglia)	Base	ENSG00000162174.12	ASRGL1	Oligodendrocytes	single
Brain-Nucleusaccumbens(basalganglia)	Base	ENSG00000254772.9	EEF1G	Oligodendrocytes	multiple
Brain-Nucleusaccumbens(basalganglia)	Base	ENSG00000254772.9	EEF1G	Astrocytes	multiple
Brain-Nucleusaccumbens(basalganglia)	Base	ENSG00000149499.11	EML3	Inhibitory_neurons_C_D	single
Brain-Nucleusaccumbens(basalganglia)	Base	ENSG00000149541.9	B3GAT3	OPC_all	single
Brain-Nucleusaccumbens(basalganglia)	Base	ENSG00000089597.16	GANAB	Astrocytes	single
Brain-Nucleusaccumbens(basalganglia)	Base	ENSG00000278615.4	C11orf98	Myeloid	single
Brain-Nucleusaccumbens(basalganglia)	Base	ENSG00000162194.12	LBHD1	Inhibitory_neurons_C_D	single
Brain-Nucleusaccumbens(basalganglia)	Base	ENSG00000177363.4	LRRN4CL	Astrocytes	single
Brain-Nucleusaccumbens(basalganglia)	Base	ENSG00000162188.5	GNG3	Oligodendrocytes	single
Brain-Nucleusaccumbens(basalganglia)	Base	ENSG00000214753.2	HNRNPUL2	Astrocytes	single
Brain-Nucleusaccumbens(basalganglia)	Base	ENSG00000162222.13	TTC9C	Astrocytes	single
Brain-Nucleusaccumbens(basalganglia)	Base	ENSG00000162227.7	TAF6L	Astrocytes	single
Brain-Nucleusaccumbens(basalganglia)	Base	ENSG00000184999.11	SLC22A10	MSN	single
Brain-Nucleusaccumbens(basalganglia)	Base	ENSG00000168004.9	HRASLS5	Inhibitory_neurons_A_E	single
Brain-Nucleusaccumbens(basalganglia)	Base	ENSG00000176485.11	PLA2G16	Astrocytes	single
Brain-Nucleusaccumbens(basalganglia)	Base	ENSG00000188070.9	C11orf95	Oligodendrocytes	single
Brain-Nucleusaccumbens(basalganglia)	Base	ENSG00000168439.16	STIP1	Oligodendrocytes	single
Brain-Nucleusaccumbens(basalganglia)	Base	ENSG00000149743.13	TRPT1	MSN	multiple
Brain-Nucleusaccumbens(basalganglia)	Base	ENSG00000149743.13	TRPT1	Astrocytes	multiple
Brain-Nucleusaccumbens(basalganglia)	Base	ENSG00000110011.13	DNAJC4	Astrocytes	single
Brain-Nucleusaccumbens(basalganglia)	Base	ENSG00000173511.9	VEGFB	Oligodendrocytes	multiple
Brain-Nucleusaccumbens(basalganglia)	Base	ENSG00000173511.9	VEGFB	Astrocytes	multiple
Brain-Nucleusaccumbens(basalganglia)	Base	ENSG00000173457.10	PPP1R14B	Astrocytes	single
Brain-Nucleusaccumbens(basalganglia)	Base	ENSG00000257086.1	RP11-783K16.13	Astrocytes	single
Brain-Nucleusaccumbens(basalganglia)	Base	ENSG00000182450.12	KCNK4	Astrocytes	single
Brain-Nucleusaccumbens(basalganglia)	Base	ENSG00000219435.5	TEX40	Astrocytes	single
Brain-Nucleusaccumbens(basalganglia)	Base	ENSG00000173113.6	TRMT112	Astrocytes	single
Brain-Nucleusaccumbens(basalganglia)	Base	ENSG00000126432.13	PRDX5	Astrocytes	single
Brain-Nucleusaccumbens(basalganglia)	Base	ENSG00000168071.21	CCDC88B	Astrocytes	single
Brain-Nucleusaccumbens(basalganglia)	Base	ENSG00000231680.1	AP003774.6	Oligodendrocytes	single
Brain-Nucleusaccumbens(basalganglia)	Base	ENSG00000110047.17	EHD1	Astrocytes	single
Brain-Nucleusaccumbens(basalganglia)	Base	ENSG00000068971.13	PPP2R5B	Oligodendrocytes	single
Brain-Nucleusaccumbens(basalganglia)	Base	ENSG00000213465.7	ARL2	Inhib_B	single
Brain-Nucleusaccumbens(basalganglia)	Base	ENSG00000110025.12	SNX15	Astrocytes	single
Brain-Nucleusaccumbens(basalganglia)	Base	ENSG00000162298.18	SYVN1	Oligodendrocytes	single
Brain-Nucleusaccumbens(basalganglia)	Base	ENSG00000133884.9	DPF2	Astrocytes	single
Brain-Nucleusaccumbens(basalganglia)	Base	ENSG00000245532.7	NEAT1	Astrocytes	single
Brain-Nucleusaccumbens(basalganglia)	Base	ENSG00000173327.7	MAP3K11	Astrocytes	single
Brain-Nucleusaccumbens(basalganglia)	Base	ENSG00000172922.8	RNASEH2C	Astrocytes	single
Brain-Nucleusaccumbens(basalganglia)	Base	ENSG00000254470.2	AP5B1	Inhibitory_neurons_C_D	multiple
Brain-Nucleusaccumbens(basalganglia)	Base	ENSG00000254470.2	AP5B1	Astrocytes	multiple
Brain-Nucleusaccumbens(basalganglia)	Base	ENSG00000172818.9	OVOL1	Myeloid	multiple
Brain-Nucleusaccumbens(basalganglia)	Base	ENSG00000172818.9	OVOL1	Inhibitory_neurons_C_D	multiple
Brain-Nucleusaccumbens(basalganglia)	Base	ENSG00000172803.17	SNX32	Astrocytes	single
Brain-Nucleusaccumbens(basalganglia)	Base	ENSG00000172732.11	MUS81	Oligodendrocytes	single
Brain-Nucleusaccumbens(basalganglia)	Base	ENSG00000172638.12	EFEMP2	Inhibitory_neurons_A_E	single
Brain-Nucleusaccumbens(basalganglia)	Base	ENSG00000172543.7	CTSW	Oligodendrocytes	multiple
Brain-Nucleusaccumbens(basalganglia)	Base	ENSG00000172543.7	CTSW	Astrocytes	multiple
Brain-Nucleusaccumbens(basalganglia)	Base	ENSG00000087365.15	SF3B2	Astrocytes	single
Brain-Nucleusaccumbens(basalganglia)	Base	ENSG00000175115.11	PACS1	Oligodendrocytes	single
Brain-Nucleusaccumbens(basalganglia)	Base	ENSG00000179292.4	TMEM151A	OPC_all	single
Brain-Nucleusaccumbens(basalganglia)	Base	ENSG00000174669.11	SLC29A2	Astrocytes	single
Brain-Nucleusaccumbens(basalganglia)	Base	ENSG00000174576.9	NPAS4	Astrocytes	single
Brain-Nucleusaccumbens(basalganglia)	Base	ENSG00000174483.19	BBS1	Inhibitory_neurons_C_D	single
Brain-Nucleusaccumbens(basalganglia)	Base	ENSG00000174165.7	ZDHHC24	Astrocytes	single
Brain-Nucleusaccumbens(basalganglia)	Base	ENSG00000248746.5	ACTN3	Inhibitory_neurons_A_E	single
Brain-Nucleusaccumbens(basalganglia)	Base	ENSG00000174080.10	CTSF	Astrocytes	single
Brain-Nucleusaccumbens(basalganglia)	Base	ENSG00000173715.15	C11orf80	Astrocytes	single
Brain-Nucleusaccumbens(basalganglia)	Base	ENSG00000173621.8	LRFN4	Oligodendrocytes	single
Brain-Nucleusaccumbens(basalganglia)	Base	ENSG00000173156.6	RHOD	Astrocytes	single
Brain-Nucleusaccumbens(basalganglia)	Base	ENSG00000175463.11	TBC1D10C	Oligodendrocytes	single
Brain-Nucleusaccumbens(basalganglia)	Base	ENSG00000084207.15	GSTP1	Oligodendrocytes	single
Brain-Nucleusaccumbens(basalganglia)	Base	ENSG00000167792.11	NDUFV1	Astrocytes	single
Brain-Nucleusaccumbens(basalganglia)	Base	ENSG00000167799.9	NUDT8	Astrocytes	single
Brain-Nucleusaccumbens(basalganglia)	Base	ENSG00000132744.7	ACY3	MSN	multiple
Brain-Nucleusaccumbens(basalganglia)	Base	ENSG00000132744.7	ACY3	Oligodendrocytes	multiple
Brain-Nucleusaccumbens(basalganglia)	Base	ENSG00000254610.2	RP5-903G2.2	Myeloid	single
Brain-Nucleusaccumbens(basalganglia)	Base	ENSG00000110717.12	NDUFS8	MSN	single
Brain-Nucleusaccumbens(basalganglia)	Base	ENSG00000171067.10	C11orf24	Astrocytes	single
Brain-Nucleusaccumbens(basalganglia)	Base	ENSG00000132749.10	TESMIN	Astrocytes	single
Brain-Nucleusaccumbens(basalganglia)	Base	ENSG00000250508.1	RP11-757G1.6	Myeloid	single
Brain-Nucleusaccumbens(basalganglia)	Base	ENSG00000197345.12	MRPL21	Astrocytes	single
Brain-Nucleusaccumbens(basalganglia)	Base	ENSG00000132740.8	IGHMBP2	Astrocytes	single
Brain-Nucleusaccumbens(basalganglia)	Base	ENSG00000131626.16	PPFIA1	Inhibitory_neurons_C_D	single
Brain-Nucleusaccumbens(basalganglia)	Base	ENSG00000172890.11	NADSYN1	Oligodendrocytes	single
Brain-Nucleusaccumbens(basalganglia)	Base	ENSG00000244411.3	KRTAP5-7	Astrocytes	single
Brain-Nucleusaccumbens(basalganglia)	Base	ENSG00000241233.3	KRTAP5-8	Astrocytes	single
Brain-Nucleusaccumbens(basalganglia)	Base	ENSG00000254997.3	KRTAP5-9	Astrocytes	single
Brain-Nucleusaccumbens(basalganglia)	Base	ENSG00000204572.9	KRTAP5-10	Oligodendrocytes	single
Brain-Nucleusaccumbens(basalganglia)	Base	ENSG00000204571.6	KRTAP5-11	Astrocytes	multiple
Brain-Nucleusaccumbens(basalganglia)	Base	ENSG00000204571.6	KRTAP5-11	MSN	multiple
Brain-Nucleusaccumbens(basalganglia)	Base	ENSG00000158483.15	FAM86C1	Astrocytes	single
Brain-Nucleusaccumbens(basalganglia)	Base	ENSG00000227467.3	LINC01537	Astrocytes	single
Brain-Nucleusaccumbens(basalganglia)	Base	ENSG00000214530.8	STARD10	Astrocytes	single
Brain-Nucleusaccumbens(basalganglia)	Base	ENSG00000054967.12	RELT	Astrocytes	multiple
Brain-Nucleusaccumbens(basalganglia)	Base	ENSG00000054967.12	RELT	OPC_all	multiple
Brain-Nucleusaccumbens(basalganglia)	Base	ENSG00000021300.13	PLEKHB1	Astrocytes	single
Brain-Nucleusaccumbens(basalganglia)	Base	ENSG00000175581.13	MRPL48	Oligodendrocytes	single
Brain-Nucleusaccumbens(basalganglia)	Base	ENSG00000181924.6	COA4	Inhibitory_neurons_C_D	single
Brain-Nucleusaccumbens(basalganglia)	Base	ENSG00000175575.12	PAAF1	Oligodendrocytes	single
Brain-Nucleusaccumbens(basalganglia)	Base	ENSG00000187726.8	DNAJB13	Astrocytes	single
Brain-Nucleusaccumbens(basalganglia)	Base	ENSG00000175567.8	UCP2	Oligodendrocytes	single
Brain-Nucleusaccumbens(basalganglia)	Base	ENSG00000175538.10	KCNE3	Astrocytes	single
Brain-Nucleusaccumbens(basalganglia)	Base	ENSG00000166439.5	RNF169	Oligodendrocytes	multiple
Brain-Nucleusaccumbens(basalganglia)	Base	ENSG00000166439.5	RNF169	Astrocytes	multiple
Brain-Nucleusaccumbens(basalganglia)	Base	ENSG00000166439.5	RNF169	MSN	multiple
Brain-Nucleusaccumbens(basalganglia)	Base	ENSG00000166435.15	XRRA1	Astrocytes	single
Brain-Nucleusaccumbens(basalganglia)	Base	ENSG00000162139.9	NEU3	Astrocytes	multiple
Brain-Nucleusaccumbens(basalganglia)	Base	ENSG00000162139.9	NEU3	Oligodendrocytes	multiple
Brain-Nucleusaccumbens(basalganglia)	Base	ENSG00000137486.16	ARRB1	Oligodendrocytes	single
Brain-Nucleusaccumbens(basalganglia)	Base	ENSG00000198382.8	UVRAG	Astrocytes	single
Brain-Nucleusaccumbens(basalganglia)	Base	ENSG00000085741.12	WNT11	Oligodendrocytes	multiple
Brain-Nucleusaccumbens(basalganglia)	Base	ENSG00000085741.12	WNT11	Inhibitory_neurons_C_D	multiple
Brain-Nucleusaccumbens(basalganglia)	Base	ENSG00000085741.12	WNT11	Astrocytes	multiple
Brain-Nucleusaccumbens(basalganglia)	Base	ENSG00000255362.1	RP11-619A14.3	Astrocytes	single
Brain-Nucleusaccumbens(basalganglia)	Base	ENSG00000272301.1	RP11-111M22.4	Astrocytes	single
Brain-Nucleusaccumbens(basalganglia)	Base	ENSG00000255135.3	RP11-111M22.3	Oligodendrocytes	single
Brain-Nucleusaccumbens(basalganglia)	Base	ENSG00000182704.7	TSKU	Inhibitory_neurons_C_D	single
Brain-Nucleusaccumbens(basalganglia)	Base	ENSG00000078124.11	ACER3	Astrocytes	single
Brain-Nucleusaccumbens(basalganglia)	Base	ENSG00000149260.15	CAPN5	Astrocytes	single
Brain-Nucleusaccumbens(basalganglia)	Base	ENSG00000149269.9	PAK1	Astrocytes	single
Brain-Nucleusaccumbens(basalganglia)	Base	ENSG00000178301.3	AQP11	Astrocytes	single
Brain-Nucleusaccumbens(basalganglia)	Base	ENSG00000087884.14	AAMDC	OPC_all	single
Brain-Nucleusaccumbens(basalganglia)	Base	ENSG00000149262.16	INTS4	Astrocytes	single
Brain-Nucleusaccumbens(basalganglia)	Base	ENSG00000159063.12	ALG8	Astrocytes	single
Brain-Nucleusaccumbens(basalganglia)	Base	ENSG00000188997.7	KCTD21	Astrocytes	single
Brain-Nucleusaccumbens(basalganglia)	Base	ENSG00000118369.12	USP35	Astrocytes	multiple
Brain-Nucleusaccumbens(basalganglia)	Base	ENSG00000118369.12	USP35	Oligodendrocytes	multiple
Brain-Nucleusaccumbens(basalganglia)	Base	ENSG00000137513.9	NARS2	Astrocytes	single
Brain-Nucleusaccumbens(basalganglia)	Base	ENSG00000182103.4	FAM181B	Astrocytes	single
Brain-Nucleusaccumbens(basalganglia)	Base	ENSG00000137509.10	PRCP	Astrocytes	single
Brain-Nucleusaccumbens(basalganglia)	Base	ENSG00000246067.7	RAB30-AS1	Inhibitory_neurons_C_D	multiple
Brain-Nucleusaccumbens(basalganglia)	Base	ENSG00000246067.7	RAB30-AS1	Astrocytes	multiple
Brain-Nucleusaccumbens(basalganglia)	Base	ENSG00000246067.7	RAB30-AS1	Oligodendrocytes	multiple
Brain-Nucleusaccumbens(basalganglia)	Base	ENSG00000137494.13	ANKRD42	Oligodendrocytes	single
Brain-Nucleusaccumbens(basalganglia)	Base	ENSG00000137500.9	CCDC90B	Astrocytes	single
Brain-Nucleusaccumbens(basalganglia)	Base	ENSG00000149201.9	CCDC81	Inhibitory_neurons_C_D	single
Brain-Nucleusaccumbens(basalganglia)	Base	ENSG00000174804.3	FZD4	Oligodendrocytes	single
Brain-Nucleusaccumbens(basalganglia)	Base	ENSG00000166575.16	TMEM135	Oligodendrocytes	multiple
Brain-Nucleusaccumbens(basalganglia)	Base	ENSG00000166575.16	TMEM135	Astrocytes	multiple
Brain-Nucleusaccumbens(basalganglia)	Base	ENSG00000123892.11	RAB38	Astrocytes	single
Brain-Nucleusaccumbens(basalganglia)	Base	ENSG00000109861.15	CTSC	Astrocytes	single
Brain-Nucleusaccumbens(basalganglia)	Base	ENSG00000077616.10	NAALAD2	Astrocytes	single
Brain-Nucleusaccumbens(basalganglia)	Base	ENSG00000165325.13	DEUP1	Astrocytes	single
Brain-Nucleusaccumbens(basalganglia)	Base	ENSG00000166002.6	SMCO4	Oligodendrocytes	single
Brain-Nucleusaccumbens(basalganglia)	Base	ENSG00000182919.14	C11orf54	Astrocytes	single
Brain-Nucleusaccumbens(basalganglia)	Base	ENSG00000042429.11	MED17	Astrocytes	single
Brain-Nucleusaccumbens(basalganglia)	Base	ENSG00000214376.5	VSTM5	Oligodendrocytes	single
Brain-Nucleusaccumbens(basalganglia)	Base	ENSG00000020922.12	MRE11	Oligodendrocytes	single
Brain-Nucleusaccumbens(basalganglia)	Base	ENSG00000134627.11	PIWIL4	Astrocytes	single
Brain-Nucleusaccumbens(basalganglia)	Base	ENSG00000150316.11	CWC15	Astrocytes	multiple
Brain-Nucleusaccumbens(basalganglia)	Base	ENSG00000150316.11	CWC15	Oligodendrocytes	multiple
Brain-Nucleusaccumbens(basalganglia)	Base	ENSG00000149218.4	ENDOD1	Astrocytes	single
Brain-Nucleusaccumbens(basalganglia)	Base	ENSG00000149231.11	CCDC82	Astrocytes	single
Brain-Nucleusaccumbens(basalganglia)	Base	ENSG00000170647.3	TMEM133	Astrocytes	single
Brain-Nucleusaccumbens(basalganglia)	Base	ENSG00000082175.14	PGR	Oligodendrocytes	single
Brain-Nucleusaccumbens(basalganglia)	Base	ENSG00000137672.12	TRPC6	Astrocytes	multiple
Brain-Nucleusaccumbens(basalganglia)	Base	ENSG00000137672.12	TRPC6	Oligodendrocytes	multiple
Brain-Nucleusaccumbens(basalganglia)	Base	ENSG00000137691.12	C11orf70	Astrocytes	single
Brain-Nucleusaccumbens(basalganglia)	Base	ENSG00000260008.1	RP11-732A21.2	Myeloid	single
Brain-Nucleusaccumbens(basalganglia)	Base	ENSG00000118113.11	MMP8	Myeloid	multiple
Brain-Nucleusaccumbens(basalganglia)	Base	ENSG00000118113.11	MMP8	Astrocytes	multiple
Brain-Nucleusaccumbens(basalganglia)	Base	ENSG00000196954.13	CASP4	Myeloid	single
Brain-Nucleusaccumbens(basalganglia)	Base	ENSG00000255501.1	CARD18	MSN	single
Brain-Nucleusaccumbens(basalganglia)	Base	ENSG00000170903.10	MSANTD4	Inhibitory_neurons_A_E	single
Brain-Nucleusaccumbens(basalganglia)	Base	ENSG00000182359.14	KBTBD3	Oligodendrocytes	single
Brain-Nucleusaccumbens(basalganglia)	Base	ENSG00000261098.1	RP11-819C21.1	Astrocytes	single
Brain-Nucleusaccumbens(basalganglia)	Base	ENSG00000152404.15	CWF19L2	Inhibitory_neurons_C_D	single
Brain-Nucleusaccumbens(basalganglia)	Base	ENSG00000170290.3	SLN	Astrocytes	single
Brain-Nucleusaccumbens(basalganglia)	Base	ENSG00000110660.14	SLC35F2	Astrocytes	single
Brain-Nucleusaccumbens(basalganglia)	Base	ENSG00000149311.18	ATM	Astrocytes	single
Brain-Nucleusaccumbens(basalganglia)	Base	ENSG00000178202.12	KDELC2	Astrocytes	multiple
Brain-Nucleusaccumbens(basalganglia)	Base	ENSG00000178202.12	KDELC2	Myeloid	multiple
Brain-Nucleusaccumbens(basalganglia)	Base	ENSG00000137710.14	RDX	OPC_all	single
Brain-Nucleusaccumbens(basalganglia)	Base	ENSG00000204381.11	LAYN	Inhibitory_neurons_A_E	multiple
Brain-Nucleusaccumbens(basalganglia)	Base	ENSG00000204381.11	LAYN	Astrocytes	multiple
Brain-Nucleusaccumbens(basalganglia)	Base	ENSG00000137713.15	PPP2R1B	Astrocytes	single
Brain-Nucleusaccumbens(basalganglia)	Base	ENSG00000254990.5	RP11-108O10.2	MSN	single
Brain-Nucleusaccumbens(basalganglia)	Base	ENSG00000137720.7	C11orf1	Oligodendrocytes	single
Brain-Nucleusaccumbens(basalganglia)	Base	ENSG00000170276.5	HSPB2	Oligodendrocytes	single
Brain-Nucleusaccumbens(basalganglia)	Base	ENSG00000149300.9	C11orf52	Oligodendrocytes	single
Brain-Nucleusaccumbens(basalganglia)	Base	ENSG00000197580.11	BCO2	Astrocytes	single
Brain-Nucleusaccumbens(basalganglia)	Base	ENSG00000149292.16	TTC12	Astrocytes	multiple
Brain-Nucleusaccumbens(basalganglia)	Base	ENSG00000149292.16	TTC12	Oligodendrocytes	multiple
Brain-Nucleusaccumbens(basalganglia)	Base	ENSG00000170209.4	ANKK1	Inhibitory_neurons_C_D	single
Brain-Nucleusaccumbens(basalganglia)	Base	ENSG00000166682.10	TMPRSS5	Astrocytes	single
Brain-Nucleusaccumbens(basalganglia)	Base	ENSG00000166736.11	HTR3A	Astrocytes	single
Brain-Nucleusaccumbens(basalganglia)	Base	ENSG00000182985.17	CADM1	Astrocytes	single
Brain-Nucleusaccumbens(basalganglia)	Base	ENSG00000246100.3	LINC00900	Astrocytes	single
Brain-Nucleusaccumbens(basalganglia)	Base	ENSG00000257067.5	AP000797.4	Astrocytes	single
Brain-Nucleusaccumbens(basalganglia)	Base	ENSG00000168092.13	PAFAH1B2	Oligodendrocytes	single
Brain-Nucleusaccumbens(basalganglia)	Base	ENSG00000160613.12	PCSK7	Oligodendrocytes	single
Brain-Nucleusaccumbens(basalganglia)	Base	ENSG00000186318.16	BACE1	Oligodendrocytes	multiple
Brain-Nucleusaccumbens(basalganglia)	Base	ENSG00000186318.16	BACE1	OPC_all	multiple
Brain-Nucleusaccumbens(basalganglia)	Base	ENSG00000110274.15	CEP164	Astrocytes	multiple
Brain-Nucleusaccumbens(basalganglia)	Base	ENSG00000110274.15	CEP164	Inhibitory_neurons_C_D	multiple
Brain-Nucleusaccumbens(basalganglia)	Base	ENSG00000137731.13	FXYD2	MSN	multiple
Brain-Nucleusaccumbens(basalganglia)	Base	ENSG00000137731.13	FXYD2	Inhibitory_neurons_C_D	multiple
Brain-Nucleusaccumbens(basalganglia)	Base	ENSG00000255274.9	TMPRSS4-AS1	Astrocytes	single
Brain-Nucleusaccumbens(basalganglia)	Base	ENSG00000110344.9	UBE4A	Inhibitory_neurons_C_D	single
Brain-Nucleusaccumbens(basalganglia)	Base	ENSG00000255384.1	RP11-770J1.4	Astrocytes	single
Brain-Nucleusaccumbens(basalganglia)	Base	ENSG00000149582.15	TMEM25	Inhib_B	single
Brain-Nucleusaccumbens(basalganglia)	Base	ENSG00000095139.13	ARCN1	Astrocytes	single
Brain-Nucleusaccumbens(basalganglia)	Base	ENSG00000110367.11	DDX6	Astrocytes	single
Brain-Nucleusaccumbens(basalganglia)	Base	ENSG00000278376.1	RP11-158I9.8	Astrocytes	single
Brain-Nucleusaccumbens(basalganglia)	Base	ENSG00000186166.8	CCDC84	Astrocytes	multiple
Brain-Nucleusaccumbens(basalganglia)	Base	ENSG00000186166.8	CCDC84	MSN	multiple
Brain-Nucleusaccumbens(basalganglia)	Base	ENSG00000118181.10	RPS25	Inhibitory_neurons_C_D	single
Brain-Nucleusaccumbens(basalganglia)	Base	ENSG00000196655.11	TRAPPC4	Astrocytes	single
Brain-Nucleusaccumbens(basalganglia)	Base	ENSG00000137700.17	SLC37A4	Astrocytes	multiple
Brain-Nucleusaccumbens(basalganglia)	Base	ENSG00000137700.17	SLC37A4	Oligodendrocytes	multiple
Brain-Nucleusaccumbens(basalganglia)	Base	ENSG00000271751.1	RP11-110I1.14	Myeloid	single
Brain-Nucleusaccumbens(basalganglia)	Base	ENSG00000160695.14	VPS11	Astrocytes	single
Brain-Nucleusaccumbens(basalganglia)	Base	ENSG00000256269.7	HMBS	Astrocytes	single
Brain-Nucleusaccumbens(basalganglia)	Base	ENSG00000172269.18	DPAGT1	Astrocytes	single
Brain-Nucleusaccumbens(basalganglia)	Base	ENSG00000248712.7	CCDC153	Astrocytes	single
Brain-Nucleusaccumbens(basalganglia)	Base	ENSG00000110395.6	CBL	Astrocytes	single
Brain-Nucleusaccumbens(basalganglia)	Base	ENSG00000137699.16	TRIM29	Astrocytes	multiple
Brain-Nucleusaccumbens(basalganglia)	Base	ENSG00000137699.16	TRIM29	Myeloid	multiple
Brain-Nucleusaccumbens(basalganglia)	Base	ENSG00000184232.8	OAF	Astrocytes	single
Brain-Nucleusaccumbens(basalganglia)	Base	ENSG00000154114.12	TBCEL	Astrocytes	multiple
Brain-Nucleusaccumbens(basalganglia)	Base	ENSG00000154114.12	TBCEL	Oligodendrocytes	multiple
Brain-Nucleusaccumbens(basalganglia)	Base	ENSG00000109927.9	TECTA	Astrocytes	single
Brain-Nucleusaccumbens(basalganglia)	Base	ENSG00000154127.9	UBASH3B	Astrocytes	single
Brain-Nucleusaccumbens(basalganglia)	Base	ENSG00000109971.13	HSPA8	Oligodendrocytes	single
Brain-Nucleusaccumbens(basalganglia)	Base	ENSG00000166261.10	ZNF202	Astrocytes	multiple
Brain-Nucleusaccumbens(basalganglia)	Base	ENSG00000166261.10	ZNF202	Oligodendrocytes	multiple
Brain-Nucleusaccumbens(basalganglia)	Base	ENSG00000110002.15	VWA5A	Inhibitory_neurons_C_D	single
Brain-Nucleusaccumbens(basalganglia)	Base	ENSG00000064199.6	SPA17	Astrocytes	single
Brain-Nucleusaccumbens(basalganglia)	Base	ENSG00000149548.14	CCDC15	Astrocytes	single
Brain-Nucleusaccumbens(basalganglia)	Base	ENSG00000254880.1	PKNOX2-AS1	Inhibitory_neurons_A_E	single
Brain-Nucleusaccumbens(basalganglia)	Base	ENSG00000149557.12	FEZ1	Astrocytes	single
Brain-Nucleusaccumbens(basalganglia)	Base	ENSG00000149554.12	CHEK1	Astrocytes	single
Brain-Nucleusaccumbens(basalganglia)	Base	ENSG00000260209.1	RP11-680F20.10	Inhib_B	single
Brain-Nucleusaccumbens(basalganglia)	Base	ENSG00000109832.13	DDX25	Oligodendrocytes	multiple
Brain-Nucleusaccumbens(basalganglia)	Base	ENSG00000109832.13	DDX25	Astrocytes	multiple
Brain-Nucleusaccumbens(basalganglia)	Base	ENSG00000064309.14	CDON	Astrocytes	single
Brain-Nucleusaccumbens(basalganglia)	Base	ENSG00000197798.8	FAM118B	Astrocytes	multiple
Brain-Nucleusaccumbens(basalganglia)	Base	ENSG00000197798.8	FAM118B	Inhibitory_neurons_C_D	multiple
Brain-Nucleusaccumbens(basalganglia)	Base	ENSG00000110074.10	FOXRED1	Astrocytes	single
Brain-Nucleusaccumbens(basalganglia)	Base	ENSG00000110063.8	DCPS	Astrocytes	single
Brain-Nucleusaccumbens(basalganglia)	Base	ENSG00000110080.18	ST3GAL4	Astrocytes	single
Brain-Nucleusaccumbens(basalganglia)	Base	ENSG00000134954.14	ETS1	Astrocytes	multiple
Brain-Nucleusaccumbens(basalganglia)	Base	ENSG00000134954.14	ETS1	Myeloid	multiple
Brain-Nucleusaccumbens(basalganglia)	Base	ENSG00000170322.14	NFRKB	Astrocytes	multiple
Brain-Nucleusaccumbens(basalganglia)	Base	ENSG00000170322.14	NFRKB	OPC_all	multiple
Brain-Nucleusaccumbens(basalganglia)	Base	ENSG00000170322.14	NFRKB	Oligodendrocytes	multiple
Brain-Nucleusaccumbens(basalganglia)	Base	ENSG00000084234.16	APLP2	Oligodendrocytes	single
Brain-Nucleusaccumbens(basalganglia)	Base	ENSG00000149418.10	ST14	MSN	single
Brain-Nucleusaccumbens(basalganglia)	Base	ENSG00000175773.12	RP11-121M22.1	Astrocytes	single
Brain-Nucleusaccumbens(basalganglia)	Base	ENSG00000134917.9	ADAMTS8	Astrocytes	single
Brain-Nucleusaccumbens(basalganglia)	Base	ENSG00000254842.6	RP11-890B15.2	Myeloid	single
Brain-Nucleusaccumbens(basalganglia)	Base	ENSG00000255455.2	RP11-890B15.3	Astrocytes	multiple
Brain-Nucleusaccumbens(basalganglia)	Base	ENSG00000255455.2	RP11-890B15.3	Myeloid	multiple
Brain-Nucleusaccumbens(basalganglia)	Base	ENSG00000120451.10	SNX19	Astrocytes	single
Brain-Nucleusaccumbens(basalganglia)	Base	ENSG00000080854.14	IGSF9B	Myeloid	multiple
Brain-Nucleusaccumbens(basalganglia)	Base	ENSG00000080854.14	IGSF9B	Oligodendrocytes	multiple
Brain-Nucleusaccumbens(basalganglia)	Base	ENSG00000204241.7	RP11-713P17.3	Oligodendrocytes	multiple
Brain-Nucleusaccumbens(basalganglia)	Base	ENSG00000204241.7	RP11-713P17.3	Inhibitory_neurons_C_D	multiple
Brain-Nucleusaccumbens(basalganglia)	Base	ENSG00000204241.7	RP11-713P17.3	Astrocytes	multiple
Brain-Nucleusaccumbens(basalganglia)	Base	ENSG00000151500.14	THYN1	Astrocytes	single
Brain-Nucleusaccumbens(basalganglia)	Base	ENSG00000149328.14	GLB1L2	Astrocytes	single
Brain-Nucleusaccumbens(basalganglia)	Base	ENSG00000251226.1	RP11-469N6.1	Inhibitory_neurons_C_D	multiple
Brain-Nucleusaccumbens(basalganglia)	Base	ENSG00000251226.1	RP11-469N6.1	Oligodendrocytes	multiple
Brain-Nucleusaccumbens(basalganglia)	Base	ENSG00000256540.1	RP11-598F7.6	Inhibitory_neurons_A_E	single
Brain-Nucleusaccumbens(basalganglia)	Base	ENSG00000010379.15	SLC6A13	Astrocytes	single
Brain-Nucleusaccumbens(basalganglia)	Base	ENSG00000120647.9	CCDC77	Astrocytes	single
Brain-Nucleusaccumbens(basalganglia)	Base	ENSG00000139044.10	B4GALNT3	Astrocytes	multiple
Brain-Nucleusaccumbens(basalganglia)	Base	ENSG00000139044.10	B4GALNT3	Inhibitory_neurons_C_D	multiple
Brain-Nucleusaccumbens(basalganglia)	Base	ENSG00000171840.11	NINJ2	Oligodendrocytes	multiple
Brain-Nucleusaccumbens(basalganglia)	Base	ENSG00000171840.11	NINJ2	Astrocytes	multiple
Brain-Nucleusaccumbens(basalganglia)	Base	ENSG00000060237.16	WNK1	OPC_all	single
Brain-Nucleusaccumbens(basalganglia)	Base	ENSG00000002016.17	RAD52	Astrocytes	multiple
Brain-Nucleusaccumbens(basalganglia)	Base	ENSG00000002016.17	RAD52	Inhibitory_neurons_C_D	multiple
Brain-Nucleusaccumbens(basalganglia)	Base	ENSG00000082805.19	ERC1	Astrocytes	single
Brain-Nucleusaccumbens(basalganglia)	Base	ENSG00000111186.12	WNT5B	Astrocytes	single
Brain-Nucleusaccumbens(basalganglia)	Base	ENSG00000235049.1	LINC00940	Inhibitory_neurons_C_D	multiple
Brain-Nucleusaccumbens(basalganglia)	Base	ENSG00000235049.1	LINC00940	Oligodendrocytes	multiple
Brain-Nucleusaccumbens(basalganglia)	Base	ENSG00000151067.21	CACNA1C	Astrocytes	multiple
Brain-Nucleusaccumbens(basalganglia)	Base	ENSG00000151067.21	CACNA1C	Myeloid	multiple
Brain-Nucleusaccumbens(basalganglia)	Base	ENSG00000274659.1	RP11-986G18.2	Myeloid	multiple
Brain-Nucleusaccumbens(basalganglia)	Base	ENSG00000274659.1	RP11-986G18.2	Oligodendrocytes	multiple
Brain-Nucleusaccumbens(basalganglia)	Base	ENSG00000004478.7	FKBP4	Myeloid	single
Brain-Nucleusaccumbens(basalganglia)	Base	ENSG00000053702.14	NRIP2	Astrocytes	single
Brain-Nucleusaccumbens(basalganglia)	Base	ENSG00000078246.16	TULP3	Astrocytes	multiple
Brain-Nucleusaccumbens(basalganglia)	Base	ENSG00000078246.16	TULP3	Oligodendrocytes	multiple
Brain-Nucleusaccumbens(basalganglia)	Base	ENSG00000197905.8	TEAD4	Astrocytes	single
Brain-Nucleusaccumbens(basalganglia)	Base	ENSG00000250899.3	RP11-253E3.3	OPC_all	single
Brain-Nucleusaccumbens(basalganglia)	Base	ENSG00000011105.12	TSPAN9	Astrocytes	multiple
Brain-Nucleusaccumbens(basalganglia)	Base	ENSG00000011105.12	TSPAN9	Oligodendrocytes	multiple
Brain-Nucleusaccumbens(basalganglia)	Base	ENSG00000130038.9	CRACR2A	Oligodendrocytes	single
Brain-Nucleusaccumbens(basalganglia)	Base	ENSG00000078237.6	TIGAR	Astrocytes	single
Brain-Nucleusaccumbens(basalganglia)	Base	ENSG00000010219.13	DYRK4	Astrocytes	single
Brain-Nucleusaccumbens(basalganglia)	Base	ENSG00000111254.7	AKAP3	Astrocytes	multiple
Brain-Nucleusaccumbens(basalganglia)	Base	ENSG00000111254.7	AKAP3	Inhibitory_neurons_C_D	multiple
Brain-Nucleusaccumbens(basalganglia)	Base	ENSG00000139180.10	NDUFA9	Astrocytes	multiple
Brain-Nucleusaccumbens(basalganglia)	Base	ENSG00000139180.10	NDUFA9	Oligodendrocytes	multiple
Brain-Nucleusaccumbens(basalganglia)	Base	ENSG00000255474.1	RP11-234B24.2	Astrocytes	single
Brain-Nucleusaccumbens(basalganglia)	Base	ENSG00000284513.1	RP3-377H17.3	MSN	single
Brain-Nucleusaccumbens(basalganglia)	Base	ENSG00000111319.12	SCNN1A	Myeloid	multiple
Brain-Nucleusaccumbens(basalganglia)	Base	ENSG00000111319.12	SCNN1A	Oligodendrocytes	multiple
Brain-Nucleusaccumbens(basalganglia)	Base	ENSG00000111321.10	LTBR	Astrocytes	single
Brain-Nucleusaccumbens(basalganglia)	Base	ENSG00000256433.2	RP1-102E24.8	Astrocytes	multiple
Brain-Nucleusaccumbens(basalganglia)	Base	ENSG00000256433.2	RP1-102E24.8	Oligodendrocytes	multiple
Brain-Nucleusaccumbens(basalganglia)	Base	ENSG00000139192.11	TAPBPL	Astrocytes	multiple
Brain-Nucleusaccumbens(basalganglia)	Base	ENSG00000139192.11	TAPBPL	Myeloid	multiple
Brain-Nucleusaccumbens(basalganglia)	Base	ENSG00000139190.16	VAMP1	Astrocytes	single
Brain-Nucleusaccumbens(basalganglia)	Base	ENSG00000010292.12	NCAPD2	Astrocytes	multiple
Brain-Nucleusaccumbens(basalganglia)	Base	ENSG00000010292.12	NCAPD2	Inhibitory_neurons_C_D	multiple
Brain-Nucleusaccumbens(basalganglia)	Base	ENSG00000111644.7	ACRBP	Oligodendrocytes	single
Brain-Nucleusaccumbens(basalganglia)	Base	ENSG00000269892.1	RP4-761J14.10	Myeloid	single
Brain-Nucleusaccumbens(basalganglia)	Base	ENSG00000089693.10	MLF2	Astrocytes	multiple
Brain-Nucleusaccumbens(basalganglia)	Base	ENSG00000089693.10	MLF2	Inhib_B	multiple
Brain-Nucleusaccumbens(basalganglia)	Base	ENSG00000010610.9	CD4	Oligodendrocytes	single
Brain-Nucleusaccumbens(basalganglia)	Base	ENSG00000110811.19	P3H3	Astrocytes	single
Brain-Nucleusaccumbens(basalganglia)	Base	ENSG00000111664.10	GNB3	Inhibitory_neurons_C_D	multiple
Brain-Nucleusaccumbens(basalganglia)	Base	ENSG00000111664.10	GNB3	Astrocytes	multiple
Brain-Nucleusaccumbens(basalganglia)	Base	ENSG00000111665.11	CDCA3	Astrocytes	single
Brain-Nucleusaccumbens(basalganglia)	Base	ENSG00000111671.9	SPSB2	Astrocytes	single
Brain-Nucleusaccumbens(basalganglia)	Base	ENSG00000010626.14	LRRC23	Astrocytes	single
Brain-Nucleusaccumbens(basalganglia)	Base	ENSG00000111676.14	ATN1	Astrocytes	single
Brain-Nucleusaccumbens(basalganglia)	Base	ENSG00000111684.10	LPCAT3	Oligodendrocytes	single
Brain-Nucleusaccumbens(basalganglia)	Base	ENSG00000139178.10	C1RL	Astrocytes	multiple
Brain-Nucleusaccumbens(basalganglia)	Base	ENSG00000139178.10	C1RL	Inhibitory_neurons_C_D	multiple
Brain-Nucleusaccumbens(basalganglia)	Base	ENSG00000139194.7	RBP5	Astrocytes	single
Brain-Nucleusaccumbens(basalganglia)	Base	ENSG00000139182.13	CLSTN3	Astrocytes	single
Brain-Nucleusaccumbens(basalganglia)	Base	ENSG00000139197.10	PEX5	Astrocytes	single
Brain-Nucleusaccumbens(basalganglia)	Base	ENSG00000177675.8	CD163L1	Myeloid	single
Brain-Nucleusaccumbens(basalganglia)	Base	ENSG00000173262.11	SLC2A14	Astrocytes	single
Brain-Nucleusaccumbens(basalganglia)	Base	ENSG00000226091.7	LINC00937	Astrocytes	single
Brain-Nucleusaccumbens(basalganglia)	Base	ENSG00000166532.15	RIMKLB	Astrocytes	single
Brain-Nucleusaccumbens(basalganglia)	Base	ENSG00000166535.19	A2ML1	Astrocytes	multiple
Brain-Nucleusaccumbens(basalganglia)	Base	ENSG00000166535.19	A2ML1	Oligodendrocytes	multiple
Brain-Nucleusaccumbens(basalganglia)	Base	ENSG00000003056.7	M6PR	Oligodendrocytes	single
Brain-Nucleusaccumbens(basalganglia)	Base	ENSG00000139187.9	KLRG1	Astrocytes	single
Brain-Nucleusaccumbens(basalganglia)	Base	ENSG00000237248.4	LINC00987	Oligodendrocytes	single
Brain-Nucleusaccumbens(basalganglia)	Base	ENSG00000256427.1	RP11-118B22.4	Oligodendrocytes	multiple
Brain-Nucleusaccumbens(basalganglia)	Base	ENSG00000256427.1	RP11-118B22.4	Astrocytes	multiple
Brain-Nucleusaccumbens(basalganglia)	Base	ENSG00000260423.1	RP13-735L24.1	Oligodendrocytes	single
Brain-Nucleusaccumbens(basalganglia)	Base	ENSG00000214776.10	RP11-726G1.1	Astrocytes	single
Brain-Nucleusaccumbens(basalganglia)	Base	ENSG00000184293.7	CLECL1	Myeloid	single
Brain-Nucleusaccumbens(basalganglia)	Base	ENSG00000225231.1	AC091814.2	Oligodendrocytes	multiple
Brain-Nucleusaccumbens(basalganglia)	Base	ENSG00000225231.1	AC091814.2	Inhibitory_neurons_A_E	multiple
Brain-Nucleusaccumbens(basalganglia)	Base	ENSG00000172322.13	CLEC12A	Myeloid	single
Brain-Nucleusaccumbens(basalganglia)	Base	ENSG00000197992.6	CLEC9A	Oligodendrocytes	single
Brain-Nucleusaccumbens(basalganglia)	Base	ENSG00000150048.10	CLEC1A	Oligodendrocytes	single
Brain-Nucleusaccumbens(basalganglia)	Base	ENSG00000172243.17	CLEC7A	Inhibitory_neurons_C_D	single
Brain-Nucleusaccumbens(basalganglia)	Base	ENSG00000139112.10	GABARAPL1	Astrocytes	single
Brain-Nucleusaccumbens(basalganglia)	Base	ENSG00000134539.16	KLRD1	MSN	single
Brain-Nucleusaccumbens(basalganglia)	Base	ENSG00000213809.8	KLRK1	Astrocytes	single
Brain-Nucleusaccumbens(basalganglia)	Base	ENSG00000183542.5	KLRC4	Inhibitory_neurons_C_D	multiple
Brain-Nucleusaccumbens(basalganglia)	Base	ENSG00000183542.5	KLRC4	MSN	multiple
Brain-Nucleusaccumbens(basalganglia)	Base	ENSG00000205810.8	KLRC3	Inhibitory_neurons_C_D	multiple
Brain-Nucleusaccumbens(basalganglia)	Base	ENSG00000205810.8	KLRC3	Astrocytes	multiple
Brain-Nucleusaccumbens(basalganglia)	Base	ENSG00000205809.9	KLRC2	Astrocytes	multiple
Brain-Nucleusaccumbens(basalganglia)	Base	ENSG00000205809.9	KLRC2	Inhib_B	multiple
Brain-Nucleusaccumbens(basalganglia)	Base	ENSG00000134545.13	KLRC1	Astrocytes	single
Brain-Nucleusaccumbens(basalganglia)	Base	ENSG00000231887.6	PRH1	Astrocytes	single
Brain-Nucleusaccumbens(basalganglia)	Base	ENSG00000111215.11	PRR4	Astrocytes	single
Brain-Nucleusaccumbens(basalganglia)	Base	ENSG00000212127.5	TAS2R14	Astrocytes	single
Brain-Nucleusaccumbens(basalganglia)	Base	ENSG00000256537.4	SMIM10L1	Oligodendrocytes	single
Brain-Nucleusaccumbens(basalganglia)	Base	ENSG00000251655.6	PRB1	Astrocytes	multiple
Brain-Nucleusaccumbens(basalganglia)	Base	ENSG00000251655.6	PRB1	Oligodendrocytes	multiple
Brain-Nucleusaccumbens(basalganglia)	Base	ENSG00000121335.11	PRB2	Astrocytes	single
Brain-Nucleusaccumbens(basalganglia)	Base	ENSG00000247157.6	LINC01252	MSN	multiple
Brain-Nucleusaccumbens(basalganglia)	Base	ENSG00000247157.6	LINC01252	Oligodendrocytes	multiple
Brain-Nucleusaccumbens(basalganglia)	Base	ENSG00000070018.8	LRP6	Inhibitory_neurons_C_D	single
Brain-Nucleusaccumbens(basalganglia)	Base	ENSG00000165714.10	BORCS5	Astrocytes	single
Brain-Nucleusaccumbens(basalganglia)	Base	ENSG00000275963.1	RP11-180M15.6	Astrocytes	multiple
Brain-Nucleusaccumbens(basalganglia)	Base	ENSG00000275963.1	RP11-180M15.6	Inhibitory_neurons_C_D	multiple
Brain-Nucleusaccumbens(basalganglia)	Base	ENSG00000111276.10	CDKN1B	Oligodendrocytes	multiple
Brain-Nucleusaccumbens(basalganglia)	Base	ENSG00000111276.10	CDKN1B	MSN	multiple
Brain-Nucleusaccumbens(basalganglia)	Base	ENSG00000013588.7	GPRC5A	Astrocytes	single
Brain-Nucleusaccumbens(basalganglia)	Base	ENSG00000111291.8	GPRC5D	Inhibitory_neurons_A_E	single
Brain-Nucleusaccumbens(basalganglia)	Base	ENSG00000255621.1	RP11-377D9.3	Astrocytes	single
Brain-Nucleusaccumbens(basalganglia)	Base	ENSG00000084444.13	FAM234B	Oligodendrocytes	multiple
Brain-Nucleusaccumbens(basalganglia)	Base	ENSG00000084444.13	FAM234B	Inhibitory_neurons_C_D	multiple
Brain-Nucleusaccumbens(basalganglia)	Base	ENSG00000084444.13	FAM234B	OPC_all	multiple
Brain-Nucleusaccumbens(basalganglia)	Base	ENSG00000134531.9	EMP1	Oligodendrocytes	single
Brain-Nucleusaccumbens(basalganglia)	Base	ENSG00000121316.10	PLBD1	Oligodendrocytes	single
Brain-Nucleusaccumbens(basalganglia)	Base	ENSG00000246705.4	H2AFJ	Astrocytes	single
Brain-Nucleusaccumbens(basalganglia)	Base	ENSG00000182993.3	C12orf60	Astrocytes	single
Brain-Nucleusaccumbens(basalganglia)	Base	ENSG00000139055.6	ERP27	OPC_all	multiple
Brain-Nucleusaccumbens(basalganglia)	Base	ENSG00000139055.6	ERP27	Oligodendrocytes	multiple
Brain-Nucleusaccumbens(basalganglia)	Base	ENSG00000139053.2	PDE6H	Myeloid	single
Brain-Nucleusaccumbens(basalganglia)	Base	ENSG00000134533.6	RERG	Oligodendrocytes	single
Brain-Nucleusaccumbens(basalganglia)	Base	ENSG00000188991.3	SLC15A5	Oligodendrocytes	multiple
Brain-Nucleusaccumbens(basalganglia)	Base	ENSG00000188991.3	SLC15A5	Inhibitory_neurons_C_D	multiple
Brain-Nucleusaccumbens(basalganglia)	Base	ENSG00000008394.12	MGST1	Astrocytes	single
Brain-Nucleusaccumbens(basalganglia)	Base	ENSG00000048540.14	LMO3	Oligodendrocytes	single
Brain-Nucleusaccumbens(basalganglia)	Base	ENSG00000139154.14	AEBP2	Astrocytes	single
Brain-Nucleusaccumbens(basalganglia)	Base	ENSG00000139155.8	SLCO1C1	Astrocytes	single
Brain-Nucleusaccumbens(basalganglia)	Base	ENSG00000069431.11	ABCC9	Oligodendrocytes	single
Brain-Nucleusaccumbens(basalganglia)	Base	ENSG00000111728.10	ST8SIA1	Astrocytes	single
Brain-Nucleusaccumbens(basalganglia)	Base	ENSG00000255864.5	RP11-444D3.1	Astrocytes	single
Brain-Nucleusaccumbens(basalganglia)	Base	ENSG00000123094.15	RASSF8	Oligodendrocytes	multiple
Brain-Nucleusaccumbens(basalganglia)	Base	ENSG00000123094.15	RASSF8	Astrocytes	multiple
Brain-Nucleusaccumbens(basalganglia)	Base	ENSG00000111790.13	FGFR1OP2	Oligodendrocytes	single
Brain-Nucleusaccumbens(basalganglia)	Base	ENSG00000064115.10	TM7SF3	Astrocytes	single
Brain-Nucleusaccumbens(basalganglia)	Base	ENSG00000152944.8	MED21	Astrocytes	single
Brain-Nucleusaccumbens(basalganglia)	Base	ENSG00000275764.1	RP11-582E3.6	Oligodendrocytes	single
Brain-Nucleusaccumbens(basalganglia)	Base	ENSG00000211455.7	STK38L	Oligodendrocytes	multiple
Brain-Nucleusaccumbens(basalganglia)	Base	ENSG00000211455.7	STK38L	Inhibitory_neurons_C_D	multiple
Brain-Nucleusaccumbens(basalganglia)	Base	ENSG00000174236.3	REP15	OPC_all	single
Brain-Nucleusaccumbens(basalganglia)	Base	ENSG00000087448.9	KLHL42	Astrocytes	single
Brain-Nucleusaccumbens(basalganglia)	Base	ENSG00000257258.1	RP11-946L16.1	Myeloid	single
Brain-Nucleusaccumbens(basalganglia)	Base	ENSG00000133704.9	IPO8	Astrocytes	single
Brain-Nucleusaccumbens(basalganglia)	Base	ENSG00000110888.17	CAPRIN2	Astrocytes	single
Brain-Nucleusaccumbens(basalganglia)	Base	ENSG00000110900.14	TSPAN11	Astrocytes	single
Brain-Nucleusaccumbens(basalganglia)	Base	ENSG00000013573.16	DDX11	Astrocytes	single
Brain-Nucleusaccumbens(basalganglia)	Base	ENSG00000177359.17	OVOS2	Myeloid	single
Brain-Nucleusaccumbens(basalganglia)	Base	ENSG00000170456.15	DENND5B	Oligodendrocytes	single
Brain-Nucleusaccumbens(basalganglia)	Base	ENSG00000174718.11	KIAA1551	Inhibitory_neurons_C_D	multiple
Brain-Nucleusaccumbens(basalganglia)	Base	ENSG00000174718.11	KIAA1551	Oligodendrocytes	multiple
Brain-Nucleusaccumbens(basalganglia)	Base	ENSG00000139132.14	FGD4	Inhibitory_neurons_C_D	single
Brain-Nucleusaccumbens(basalganglia)	Base	ENSG00000258144.1	RP11-554L12.1	Astrocytes	single
Brain-Nucleusaccumbens(basalganglia)	Base	ENSG00000139116.18	KIF21A	Astrocytes	single
Brain-Nucleusaccumbens(basalganglia)	Base	ENSG00000188906.14	LRRK2	Inhibitory_neurons_C_D	single
Brain-Nucleusaccumbens(basalganglia)	Base	ENSG00000165966.14	PDZRN4	Astrocytes	single
Brain-Nucleusaccumbens(basalganglia)	Base	ENSG00000151233.10	GXYLT1	Oligodendrocytes	multiple
Brain-Nucleusaccumbens(basalganglia)	Base	ENSG00000151233.10	GXYLT1	Astrocytes	multiple
Brain-Nucleusaccumbens(basalganglia)	Base	ENSG00000275286.1	RP11-499A10.3	Astrocytes	single
Brain-Nucleusaccumbens(basalganglia)	Base	ENSG00000185610.6	DBX2	OPC_all	single
Brain-Nucleusaccumbens(basalganglia)	Base	ENSG00000257261.5	RP11-96H19.1	Astrocytes	single
Brain-Nucleusaccumbens(basalganglia)	Base	ENSG00000274723.1	RP11-618L22.1	Myeloid	single
Brain-Nucleusaccumbens(basalganglia)	Base	ENSG00000139211.6	AMIGO2	Oligodendrocytes	multiple
Brain-Nucleusaccumbens(basalganglia)	Base	ENSG00000139211.6	AMIGO2	Inhibitory_neurons_C_D	multiple
Brain-Nucleusaccumbens(basalganglia)	Base	ENSG00000179715.12	PCED1B	Inhibitory_neurons_C_D	multiple
Brain-Nucleusaccumbens(basalganglia)	Base	ENSG00000179715.12	PCED1B	Astrocytes	multiple
Brain-Nucleusaccumbens(basalganglia)	Base	ENSG00000258181.1	RP11-493L12.4	Inhibitory_neurons_C_D	single
Brain-Nucleusaccumbens(basalganglia)	Base	ENSG00000257906.1	LINC02156	#N/A	single
Brain-Nucleusaccumbens(basalganglia)	Base	ENSG00000079337.15	RAPGEF3	Astrocytes	multiple
Brain-Nucleusaccumbens(basalganglia)	Base	ENSG00000079337.15	RAPGEF3	Inhibitory_neurons_C_D	multiple
Brain-Nucleusaccumbens(basalganglia)	Base	ENSG00000079337.15	RAPGEF3	Oligodendrocytes	multiple
Brain-Nucleusaccumbens(basalganglia)	Base	ENSG00000134291.11	TMEM106C	Astrocytes	single
Brain-Nucleusaccumbens(basalganglia)	Base	ENSG00000177981.10	ASB8	Astrocytes	single
Brain-Nucleusaccumbens(basalganglia)	Base	ENSG00000269514.1	RP11-370I10.12	Astrocytes	single
Brain-Nucleusaccumbens(basalganglia)	Base	ENSG00000275228.1	RP11-370I10.10	Astrocytes	single
Brain-Nucleusaccumbens(basalganglia)	Base	ENSG00000167528.12	ZNF641	Astrocytes	single
Brain-Nucleusaccumbens(basalganglia)	Base	ENSG00000177627.9	C12orf54	Astrocytes	multiple
Brain-Nucleusaccumbens(basalganglia)	Base	ENSG00000177627.9	C12orf54	MSN	multiple
Brain-Nucleusaccumbens(basalganglia)	Base	ENSG00000167535.7	CACNB3	Astrocytes	single
Brain-Nucleusaccumbens(basalganglia)	Base	ENSG00000134285.10	FKBP11	Astrocytes	single
Brain-Nucleusaccumbens(basalganglia)	Base	ENSG00000167550.10	RHEBL1	Myeloid	multiple
Brain-Nucleusaccumbens(basalganglia)	Base	ENSG00000167550.10	RHEBL1	Astrocytes	multiple
Brain-Nucleusaccumbens(basalganglia)	Base	ENSG00000123416.15	TUBA1B	Oligodendrocytes	single
Brain-Nucleusaccumbens(basalganglia)	Base	ENSG00000167553.15	TUBA1C	Astrocytes	single
Brain-Nucleusaccumbens(basalganglia)	Base	ENSG00000135406.13	PRPH	Myeloid	multiple
Brain-Nucleusaccumbens(basalganglia)	Base	ENSG00000135406.13	PRPH	Astrocytes	multiple
Brain-Nucleusaccumbens(basalganglia)	Base	ENSG00000186897.4	C1QL4	Oligodendrocytes	single
Brain-Nucleusaccumbens(basalganglia)	Base	ENSG00000161798.6	AQP5	Astrocytes	single
Brain-Nucleusaccumbens(basalganglia)	Base	ENSG00000161800.12	RACGAP1	Astrocytes	single
Brain-Nucleusaccumbens(basalganglia)	Base	ENSG00000178449.8	COX14	Oligodendrocytes	single
Brain-Nucleusaccumbens(basalganglia)	Base	ENSG00000139624.12	CERS5	Astrocytes	single
Brain-Nucleusaccumbens(basalganglia)	Base	ENSG00000050405.13	LIMA1	Astrocytes	single
Brain-Nucleusaccumbens(basalganglia)	Base	ENSG00000066084.12	DIP2B	Astrocytes	single
Brain-Nucleusaccumbens(basalganglia)	Base	ENSG00000123268.8	ATF1	Astrocytes	single
Brain-Nucleusaccumbens(basalganglia)	Base	ENSG00000185432.11	METTL7A	Inhibitory_neurons_C_D	multiple
Brain-Nucleusaccumbens(basalganglia)	Base	ENSG00000185432.11	METTL7A	Myeloid	multiple
Brain-Nucleusaccumbens(basalganglia)	Base	ENSG00000185432.11	METTL7A	Oligodendrocytes	multiple
Brain-Nucleusaccumbens(basalganglia)	Base	ENSG00000274156.1	RP11-407N8.6	Myeloid	single
Brain-Nucleusaccumbens(basalganglia)	Base	ENSG00000050426.15	LETMD1	Oligodendrocytes	single
Brain-Nucleusaccumbens(basalganglia)	Base	ENSG00000184271.16	POU6F1	Astrocytes	single
Brain-Nucleusaccumbens(basalganglia)	Base	ENSG00000110934.10	BIN2	Astrocytes	single
Brain-Nucleusaccumbens(basalganglia)	Base	ENSG00000139629.15	GALNT6	Oligodendrocytes	single
Brain-Nucleusaccumbens(basalganglia)	Base	ENSG00000167767.13	KRT80	Inhibitory_neurons_A_E	single
Brain-Nucleusaccumbens(basalganglia)	Base	ENSG00000205426.10	KRT81	Oligodendrocytes	single
Brain-Nucleusaccumbens(basalganglia)	Base	ENSG00000170523.3	KRT83	Inhibitory_neurons_C_D	single
Brain-Nucleusaccumbens(basalganglia)	Base	ENSG00000170477.12	KRT4	OPC_all	single
Brain-Nucleusaccumbens(basalganglia)	Base	ENSG00000111077.17	TNS2	Inhibitory_neurons_C_D	single
Brain-Nucleusaccumbens(basalganglia)	Base	ENSG00000182544.8	MFSD5	Astrocytes	single
Brain-Nucleusaccumbens(basalganglia)	Base	ENSG00000135476.11	ESPL1	Oligodendrocytes	single
Brain-Nucleusaccumbens(basalganglia)	Base	ENSG00000185591.9	SP1	Astrocytes	single
Brain-Nucleusaccumbens(basalganglia)	Base	ENSG00000139625.12	MAP3K12	OPC_all	multiple
Brain-Nucleusaccumbens(basalganglia)	Base	ENSG00000139625.12	MAP3K12	Inhibitory_neurons_C_D	multiple
Brain-Nucleusaccumbens(basalganglia)	Base	ENSG00000139574.8	NPFF	Astrocytes	single
Brain-Nucleusaccumbens(basalganglia)	Base	ENSG00000135390.17	ATP5G2	Astrocytes	single
Brain-Nucleusaccumbens(basalganglia)	Base	ENSG00000012822.15	CALCOCO1	Inhib_B	multiple
Brain-Nucleusaccumbens(basalganglia)	Base	ENSG00000012822.15	CALCOCO1	Astrocytes	multiple
Brain-Nucleusaccumbens(basalganglia)	Base	ENSG00000260492.2	CISTR	Astrocytes	single
Brain-Nucleusaccumbens(basalganglia)	Base	ENSG00000198353.7	HOXC4	Myeloid	single
Brain-Nucleusaccumbens(basalganglia)	Base	ENSG00000248265.1	FLJ12825	Oligodendrocytes	single
Brain-Nucleusaccumbens(basalganglia)	Base	ENSG00000161638.10	ITGA5	OPC_all	single
Brain-Nucleusaccumbens(basalganglia)	Base	ENSG00000135424.15	ITGA7	Oligodendrocytes	single
Brain-Nucleusaccumbens(basalganglia)	Base	ENSG00000135441.7	BLOC1S1	Oligodendrocytes	single
Brain-Nucleusaccumbens(basalganglia)	Base	ENSG00000135437.9	RDH5	Myeloid	single
Brain-Nucleusaccumbens(basalganglia)	Base	ENSG00000135404.11	CD63	Inhib_B	single
Brain-Nucleusaccumbens(basalganglia)	Base	ENSG00000065357.19	DGKA	Inhibitory_neurons_C_D	single
Brain-Nucleusaccumbens(basalganglia)	Base	ENSG00000139531.12	SUOX	Astrocytes	single
Brain-Nucleusaccumbens(basalganglia)	Base	ENSG00000197728.9	RPS26	Astrocytes	single
Brain-Nucleusaccumbens(basalganglia)	Base	ENSG00000110944.8	IL23A	Oligodendrocytes	single
Brain-Nucleusaccumbens(basalganglia)	Base	ENSG00000198056.13	PRIM1	Astrocytes	single
Brain-Nucleusaccumbens(basalganglia)	Base	ENSG00000025423.11	HSD17B6	Astrocytes	single
Brain-Nucleusaccumbens(basalganglia)	Base	ENSG00000139547.7	RDH16	Inhibitory_neurons_C_D	single
Brain-Nucleusaccumbens(basalganglia)	Base	ENSG00000166888.11	STAT6	Oligodendrocytes	single
Brain-Nucleusaccumbens(basalganglia)	Base	ENSG00000175197.11	DDIT3	Astrocytes	single
Brain-Nucleusaccumbens(basalganglia)	Base	ENSG00000166987.14	MBD6	Oligodendrocytes	single
Brain-Nucleusaccumbens(basalganglia)	Base	ENSG00000178498.15	DTX3	Astrocytes	single
Brain-Nucleusaccumbens(basalganglia)	Base	ENSG00000135439.11	AGAP2	Astrocytes	single
Brain-Nucleusaccumbens(basalganglia)	Base	ENSG00000123427.16	METTL21B	Astrocytes	single
Brain-Nucleusaccumbens(basalganglia)	Base	ENSG00000123297.17	TSFM	Astrocytes	single
Brain-Nucleusaccumbens(basalganglia)	Base	ENSG00000270039.1	RP11-571M6.17	Astrocytes	single
Brain-Nucleusaccumbens(basalganglia)	Base	ENSG00000166896.7	ATP23	Astrocytes	single
Brain-Nucleusaccumbens(basalganglia)	Base	ENSG00000257354.2	RP11-631N16.2	Astrocytes	single
Brain-Nucleusaccumbens(basalganglia)	Base	ENSG00000166148.3	AVPR1A	Astrocytes	single
Brain-Nucleusaccumbens(basalganglia)	Base	ENSG00000177990.11	DPY19L2	Astrocytes	single
Brain-Nucleusaccumbens(basalganglia)	Base	ENSG00000118600.11	TMEM5	Astrocytes	single
Brain-Nucleusaccumbens(basalganglia)	Base	ENSG00000255693.1	RP11-766N7.3	Astrocytes	single
Brain-Nucleusaccumbens(basalganglia)	Base	ENSG00000156076.9	WIF1	Myeloid	single
Brain-Nucleusaccumbens(basalganglia)	Base	ENSG00000127311.9	HELB	Astrocytes	multiple
Brain-Nucleusaccumbens(basalganglia)	Base	ENSG00000127311.9	HELB	Oligodendrocytes	multiple
Brain-Nucleusaccumbens(basalganglia)	Base	ENSG00000111554.14	MDM1	Astrocytes	multiple
Brain-Nucleusaccumbens(basalganglia)	Base	ENSG00000111554.14	MDM1	Oligodendrocytes	multiple
Brain-Nucleusaccumbens(basalganglia)	Base	ENSG00000127314.17	RAP1B	Astrocytes	single
Brain-Nucleusaccumbens(basalganglia)	Base	ENSG00000111581.9	NUP107	Oligodendrocytes	single
Brain-Nucleusaccumbens(basalganglia)	Base	ENSG00000135678.11	CPM	OPC_all	multiple
Brain-Nucleusaccumbens(basalganglia)	Base	ENSG00000135678.11	CPM	Inhibitory_neurons_A_E	multiple
Brain-Nucleusaccumbens(basalganglia)	Base	ENSG00000135678.11	CPM	Astrocytes	multiple
Brain-Nucleusaccumbens(basalganglia)	Base	ENSG00000135678.11	CPM	Oligodendrocytes	multiple
Brain-Nucleusaccumbens(basalganglia)	Base	ENSG00000111605.16	CPSF6	Astrocytes	single
Brain-Nucleusaccumbens(basalganglia)	Base	ENSG00000090382.6	LYZ	Astrocytes	multiple
Brain-Nucleusaccumbens(basalganglia)	Base	ENSG00000090382.6	LYZ	Myeloid	multiple
Brain-Nucleusaccumbens(basalganglia)	Base	ENSG00000127337.6	YEATS4	Oligodendrocytes	single
Brain-Nucleusaccumbens(basalganglia)	Base	ENSG00000127325.18	BEST3	Astrocytes	multiple
Brain-Nucleusaccumbens(basalganglia)	Base	ENSG00000127325.18	BEST3	Myeloid	multiple
Brain-Nucleusaccumbens(basalganglia)	Base	ENSG00000166268.10	MYRFL	Astrocytes	single
Brain-Nucleusaccumbens(basalganglia)	Base	ENSG00000257815.5	LINC01481	Astrocytes	single
Brain-Nucleusaccumbens(basalganglia)	Base	ENSG00000257139.1	RP11-320P7.2	Oligodendrocytes	single
Brain-Nucleusaccumbens(basalganglia)	Base	ENSG00000135643.4	KCNMB4	Astrocytes	multiple
Brain-Nucleusaccumbens(basalganglia)	Base	ENSG00000135643.4	KCNMB4	MSN	multiple
Brain-Nucleusaccumbens(basalganglia)	Base	ENSG00000166006.12	KCNC2	Myeloid	multiple
Brain-Nucleusaccumbens(basalganglia)	Base	ENSG00000166006.12	KCNC2	OPC_all	multiple
Brain-Nucleusaccumbens(basalganglia)	Base	ENSG00000166006.12	KCNC2	Inhibitory_neurons_C_D	multiple
Brain-Nucleusaccumbens(basalganglia)	Base	ENSG00000180881.19	CAPS2	Astrocytes	single
Brain-Nucleusaccumbens(basalganglia)	Base	ENSG00000180481.10	GLIPR1L2	Astrocytes	single
Brain-Nucleusaccumbens(basalganglia)	Base	ENSG00000139278.9	GLIPR1	Astrocytes	single
Brain-Nucleusaccumbens(basalganglia)	Base	ENSG00000111615.13	KRR1	Astrocytes	single
Brain-Nucleusaccumbens(basalganglia)	Base	ENSG00000179941.6	BBS10	Oligodendrocytes	multiple
Brain-Nucleusaccumbens(basalganglia)	Base	ENSG00000179941.6	BBS10	Astrocytes	multiple
Brain-Nucleusaccumbens(basalganglia)	Base	ENSG00000257526.2	RP11-20E24.1	Inhibitory_neurons_C_D	single
Brain-Nucleusaccumbens(basalganglia)	Base	ENSG00000175183.9	CSRP2	Astrocytes	single
Brain-Nucleusaccumbens(basalganglia)	Base	ENSG00000111046.3	MYF6	MSN	single
Brain-Nucleusaccumbens(basalganglia)	Base	ENSG00000111052.7	LIN7A	Astrocytes	single
Brain-Nucleusaccumbens(basalganglia)	Base	ENSG00000257431.1	RP11-263K4.3	Oligodendrocytes	single
Brain-Nucleusaccumbens(basalganglia)	Base	ENSG00000165805.9	C12orf50	Oligodendrocytes	single
Brain-Nucleusaccumbens(basalganglia)	Base	ENSG00000198707.14	CEP290	Oligodendrocytes	single
Brain-Nucleusaccumbens(basalganglia)	Base	ENSG00000139324.11	TMTC3	Myeloid	single
Brain-Nucleusaccumbens(basalganglia)	Base	ENSG00000139318.7	DUSP6	Astrocytes	single
Brain-Nucleusaccumbens(basalganglia)	Base	ENSG00000271327.1	RP11-1109F11.3	Oligodendrocytes	single
Brain-Nucleusaccumbens(basalganglia)	Base	ENSG00000271614.1	ATP2B1-AS1	Inhibitory_neurons_C_D	single
Brain-Nucleusaccumbens(basalganglia)	Base	ENSG00000257194.2	RP11-567C2.1	Oligodendrocytes	single
Brain-Nucleusaccumbens(basalganglia)	Base	ENSG00000011465.16	DCN	Oligodendrocytes	single
Brain-Nucleusaccumbens(basalganglia)	Base	ENSG00000173598.13	NUDT4	Astrocytes	multiple
Brain-Nucleusaccumbens(basalganglia)	Base	ENSG00000173598.13	NUDT4	Inhibitory_neurons_C_D	multiple
Brain-Nucleusaccumbens(basalganglia)	Base	ENSG00000198015.12	MRPL42	Astrocytes	single
Brain-Nucleusaccumbens(basalganglia)	Base	ENSG00000271382.1	RP11-1060G2.2	Oligodendrocytes	multiple
Brain-Nucleusaccumbens(basalganglia)	Base	ENSG00000271382.1	RP11-1060G2.2	Astrocytes	multiple
Brain-Nucleusaccumbens(basalganglia)	Base	ENSG00000057704.12	TMCC3	MSN	single
Brain-Nucleusaccumbens(basalganglia)	Base	ENSG00000184752.12	NDUFA12	OPC_all	single
Brain-Nucleusaccumbens(basalganglia)	Base	ENSG00000074527.11	NTN4	Astrocytes	single
Brain-Nucleusaccumbens(basalganglia)	Base	ENSG00000139343.10	SNRPF	Inhibitory_neurons_C_D	single
Brain-Nucleusaccumbens(basalganglia)	Base	ENSG00000139344.7	AMDHD1	Astrocytes	multiple
Brain-Nucleusaccumbens(basalganglia)	Base	ENSG00000139344.7	AMDHD1	Myeloid	multiple
Brain-Nucleusaccumbens(basalganglia)	Base	ENSG00000059758.7	CDK17	Astrocytes	single
Brain-Nucleusaccumbens(basalganglia)	Base	ENSG00000188596.10	CFAP54	Astrocytes	single
Brain-Nucleusaccumbens(basalganglia)	Base	ENSG00000245017.2	RP11-181C3.1	Astrocytes	single
Brain-Nucleusaccumbens(basalganglia)	Base	ENSG00000166130.14	IKBIP	Astrocytes	single
Brain-Nucleusaccumbens(basalganglia)	Base	ENSG00000111647.12	UHRF1BP1L	Astrocytes	single
Brain-Nucleusaccumbens(basalganglia)	Base	ENSG00000136021.18	SCYL2	Astrocytes	single
Brain-Nucleusaccumbens(basalganglia)	Base	ENSG00000256870.2	SLC5A8	MSN	multiple
Brain-Nucleusaccumbens(basalganglia)	Base	ENSG00000256870.2	SLC5A8	Myeloid	multiple
Brain-Nucleusaccumbens(basalganglia)	Base	ENSG00000120805.13	ARL1	Astrocytes	single
Brain-Nucleusaccumbens(basalganglia)	Base	ENSG00000274560.1	RP11-285E23.2	Oligodendrocytes	multiple
Brain-Nucleusaccumbens(basalganglia)	Base	ENSG00000274560.1	RP11-285E23.2	Astrocytes	multiple
Brain-Nucleusaccumbens(basalganglia)	Base	ENSG00000111666.10	CHPT1	Astrocytes	single
Brain-Nucleusaccumbens(basalganglia)	Base	ENSG00000111670.14	GNPTAB	Astrocytes	multiple
Brain-Nucleusaccumbens(basalganglia)	Base	ENSG00000111670.14	GNPTAB	Inhibitory_neurons_A_E	multiple
Brain-Nucleusaccumbens(basalganglia)	Base	ENSG00000136048.13	DRAM1	Astrocytes	single
Brain-Nucleusaccumbens(basalganglia)	Base	ENSG00000258308.5	RP11-554E23.2	Inhibitory_neurons_A_E	single
Brain-Nucleusaccumbens(basalganglia)	Base	ENSG00000120860.10	WASHC3	Oligodendrocytes	single
Brain-Nucleusaccumbens(basalganglia)	Base	ENSG00000185480.11	PARPBP	Myeloid	single
Brain-Nucleusaccumbens(basalganglia)	Base	ENSG00000171759.9	PAH	Astrocytes	single
Brain-Nucleusaccumbens(basalganglia)	Base	ENSG00000111696.11	NT5DC3	Astrocytes	multiple
Brain-Nucleusaccumbens(basalganglia)	Base	ENSG00000111696.11	NT5DC3	Oligodendrocytes	multiple
Brain-Nucleusaccumbens(basalganglia)	Base	ENSG00000204954.9	C12orf73	Astrocytes	multiple
Brain-Nucleusaccumbens(basalganglia)	Base	ENSG00000204954.9	C12orf73	Oligodendrocytes	multiple
Brain-Nucleusaccumbens(basalganglia)	Base	ENSG00000120837.7	NFYB	Oligodendrocytes	single
Brain-Nucleusaccumbens(basalganglia)	Base	ENSG00000198431.15	TXNRD1	Inhibitory_neurons_C_D	single
Brain-Nucleusaccumbens(basalganglia)	Base	ENSG00000136052.9	SLC41A2	Astrocytes	single
Brain-Nucleusaccumbens(basalganglia)	Base	ENSG00000136010.13	ALDH1L2	Astrocytes	single
Brain-Nucleusaccumbens(basalganglia)	Base	ENSG00000136051.13	WASHC4	Oligodendrocytes	single
Brain-Nucleusaccumbens(basalganglia)	Base	ENSG00000257859.1	CASC18	Inhibitory_neurons_C_D	single
Brain-Nucleusaccumbens(basalganglia)	Base	ENSG00000075035.9	WSCD2	Astrocytes	multiple
Brain-Nucleusaccumbens(basalganglia)	Base	ENSG00000075035.9	WSCD2	OPC_all	multiple
Brain-Nucleusaccumbens(basalganglia)	Base	ENSG00000110880.10	CORO1C	Inhibitory_neurons_C_D	single
Brain-Nucleusaccumbens(basalganglia)	Base	ENSG00000110887.7	DAO	Oligodendrocytes	single
Brain-Nucleusaccumbens(basalganglia)	Base	ENSG00000135093.12	USP30	Astrocytes	single
Brain-Nucleusaccumbens(basalganglia)	Base	ENSG00000139428.11	MMAB	Oligodendrocytes	multiple
Brain-Nucleusaccumbens(basalganglia)	Base	ENSG00000139428.11	MMAB	Inhibitory_neurons_A_E	multiple
Brain-Nucleusaccumbens(basalganglia)	Base	ENSG00000139428.11	MMAB	Inhib_B	multiple
Brain-Nucleusaccumbens(basalganglia)	Base	ENSG00000110921.13	MVK	OPC_all	single
Brain-Nucleusaccumbens(basalganglia)	Base	ENSG00000111199.10	TRPV4	Astrocytes	single
Brain-Nucleusaccumbens(basalganglia)	Base	ENSG00000139433.9	GLTP	Oligodendrocytes	single
Brain-Nucleusaccumbens(basalganglia)	Base	ENSG00000139437.17	TCHP	Astrocytes	single
Brain-Nucleusaccumbens(basalganglia)	Base	ENSG00000076513.16	ANKRD13A	Oligodendrocytes	single
Brain-Nucleusaccumbens(basalganglia)	Base	ENSG00000174456.13	C12orf76	Inhibitory_neurons_C_D	single
Brain-Nucleusaccumbens(basalganglia)	Base	ENSG00000204856.11	FAM216A	Astrocytes	single
Brain-Nucleusaccumbens(basalganglia)	Base	ENSG00000111237.18	VPS29	Astrocytes	single
Brain-Nucleusaccumbens(basalganglia)	Base	ENSG00000196850.5	PPTC7	Astrocytes	single
Brain-Nucleusaccumbens(basalganglia)	Base	ENSG00000111275.12	ALDH2	Inhibitory_neurons_C_D	single
Brain-Nucleusaccumbens(basalganglia)	Base	ENSG00000089022.13	MAPKAPK5	Oligodendrocytes	single
Brain-Nucleusaccumbens(basalganglia)	Base	ENSG00000198270.12	TMEM116	Astrocytes	single
Brain-Nucleusaccumbens(basalganglia)	Base	ENSG00000111300.9	NAA25	Astrocytes	single
Brain-Nucleusaccumbens(basalganglia)	Base	ENSG00000173064.12	HECTD4	Oligodendrocytes	single
Brain-Nucleusaccumbens(basalganglia)	Base	ENSG00000179295.17	PTPN11	Astrocytes	single
Brain-Nucleusaccumbens(basalganglia)	Base	ENSG00000111335.12	OAS2	OPC_all	single
Brain-Nucleusaccumbens(basalganglia)	Base	ENSG00000139405.15	RITA1	Astrocytes	multiple
Brain-Nucleusaccumbens(basalganglia)	Base	ENSG00000139405.15	RITA1	Oligodendrocytes	multiple
Brain-Nucleusaccumbens(basalganglia)	Base	ENSG00000089060.11	SLC8B1	Astrocytes	single
Brain-Nucleusaccumbens(basalganglia)	Base	ENSG00000089116.3	LHX5	Myeloid	multiple
Brain-Nucleusaccumbens(basalganglia)	Base	ENSG00000089116.3	LHX5	Inhib_B	multiple
Brain-Nucleusaccumbens(basalganglia)	Base	ENSG00000249550.6	LINC01234	Oligodendrocytes	single
Brain-Nucleusaccumbens(basalganglia)	Base	ENSG00000122965.10	RBM19	Astrocytes	multiple
Brain-Nucleusaccumbens(basalganglia)	Base	ENSG00000122965.10	RBM19	OPC_all	multiple
Brain-Nucleusaccumbens(basalganglia)	Base	ENSG00000135111.15	TBX3	Astrocytes	multiple
Brain-Nucleusaccumbens(basalganglia)	Base	ENSG00000135111.15	TBX3	Inhibitory_neurons_C_D	multiple
Brain-Nucleusaccumbens(basalganglia)	Base	ENSG00000271579.1	RP11-116D17.3	MSN	single
Brain-Nucleusaccumbens(basalganglia)	Base	ENSG00000275898.1	RP11-497G19.7	Myeloid	single
Brain-Nucleusaccumbens(basalganglia)	Base	ENSG00000135108.14	FBXO21	Astrocytes	single
Brain-Nucleusaccumbens(basalganglia)	Base	ENSG00000089250.18	NOS1	Oligodendrocytes	single
Brain-Nucleusaccumbens(basalganglia)	Base	ENSG00000171435.13	KSR2	Astrocytes	multiple
Brain-Nucleusaccumbens(basalganglia)	Base	ENSG00000171435.13	KSR2	Inhib_B	multiple
Brain-Nucleusaccumbens(basalganglia)	Base	ENSG00000176834.13	VSIG10	Astrocytes	multiple
Brain-Nucleusaccumbens(basalganglia)	Base	ENSG00000176834.13	VSIG10	Oligodendrocytes	multiple
Brain-Nucleusaccumbens(basalganglia)	Base	ENSG00000089220.4	PEBP1	Astrocytes	single
Brain-Nucleusaccumbens(basalganglia)	Base	ENSG00000111707.11	SUDS3	Astrocytes	single
Brain-Nucleusaccumbens(basalganglia)	Base	ENSG00000275759.1	RP11-131L12.3	Astrocytes	single
Brain-Nucleusaccumbens(basalganglia)	Base	ENSG00000275409.1	RP11-131L12.4	Oligodendrocytes	multiple
Brain-Nucleusaccumbens(basalganglia)	Base	ENSG00000275409.1	RP11-131L12.4	Astrocytes	multiple
Brain-Nucleusaccumbens(basalganglia)	Base	ENSG00000255618.1	RP11-357K6.1	Oligodendrocytes	single
Brain-Nucleusaccumbens(basalganglia)	Base	ENSG00000111725.10	PRKAB1	Myeloid	single
Brain-Nucleusaccumbens(basalganglia)	Base	ENSG00000111737.11	RAB35	Oligodendrocytes	single
Brain-Nucleusaccumbens(basalganglia)	Base	ENSG00000170890.13	PLA2G1B	Oligodendrocytes	single
Brain-Nucleusaccumbens(basalganglia)	Base	ENSG00000111775.2	COX6A1	Astrocytes	single
Brain-Nucleusaccumbens(basalganglia)	Base	ENSG00000170855.3	TRIAP1	Astrocytes	single
Brain-Nucleusaccumbens(basalganglia)	Base	ENSG00000257218.5	GATC	Astrocytes	single
Brain-Nucleusaccumbens(basalganglia)	Base	ENSG00000110871.14	COQ5	Astrocytes	single
Brain-Nucleusaccumbens(basalganglia)	Base	ENSG00000167272.10	POP5	Astrocytes	single
Brain-Nucleusaccumbens(basalganglia)	Base	ENSG00000122971.8	ACADS	Astrocytes	multiple
Brain-Nucleusaccumbens(basalganglia)	Base	ENSG00000122971.8	ACADS	OPC_all	multiple
Brain-Nucleusaccumbens(basalganglia)	Base	ENSG00000157837.15	SPPL3	Astrocytes	single
Brain-Nucleusaccumbens(basalganglia)	Base	ENSG00000157895.11	C12orf43	Inhibitory_neurons_C_D	multiple
Brain-Nucleusaccumbens(basalganglia)	Base	ENSG00000157895.11	C12orf43	Astrocytes	multiple
Brain-Nucleusaccumbens(basalganglia)	Base	ENSG00000089041.16	P2RX7	Astrocytes	multiple
Brain-Nucleusaccumbens(basalganglia)	Base	ENSG00000089041.16	P2RX7	Inhibitory_neurons_A_E	multiple
Brain-Nucleusaccumbens(basalganglia)	Base	ENSG00000135124.14	P2RX4	Astrocytes	single
Brain-Nucleusaccumbens(basalganglia)	Base	ENSG00000110931.18	CAMKK2	Astrocytes	single
Brain-Nucleusaccumbens(basalganglia)	Base	ENSG00000089053.12	ANAPC5	Oligodendrocytes	single
Brain-Nucleusaccumbens(basalganglia)	Base	ENSG00000276045.2	ORAI1	Oligodendrocytes	multiple
Brain-Nucleusaccumbens(basalganglia)	Base	ENSG00000276045.2	ORAI1	Astrocytes	multiple
Brain-Nucleusaccumbens(basalganglia)	Base	ENSG00000139714.12	MORN3	Inhibitory_neurons_C_D	single
Brain-Nucleusaccumbens(basalganglia)	Base	ENSG00000212694.8	LINC01089	Oligodendrocytes	single
Brain-Nucleusaccumbens(basalganglia)	Base	ENSG00000272849.1	RP11-347I19.8	Inhibitory_neurons_C_D	single
Brain-Nucleusaccumbens(basalganglia)	Base	ENSG00000274292.1	RP11-347I19.7	MSN	single
Brain-Nucleusaccumbens(basalganglia)	Base	ENSG00000158104.11	HPD	Astrocytes	single
Brain-Nucleusaccumbens(basalganglia)	Base	ENSG00000175727.13	MLXIP	Astrocytes	single
Brain-Nucleusaccumbens(basalganglia)	Base	ENSG00000158113.12	LRRC43	Astrocytes	single
Brain-Nucleusaccumbens(basalganglia)	Base	ENSG00000176383.8	B3GNT4	OPC_all	single
Brain-Nucleusaccumbens(basalganglia)	Base	ENSG00000130787.13	HIP1R	Inhibitory_neurons_C_D	multiple
Brain-Nucleusaccumbens(basalganglia)	Base	ENSG00000130787.13	HIP1R	Astrocytes	multiple
Brain-Nucleusaccumbens(basalganglia)	Base	ENSG00000150967.17	ABCB9	OPC_all	single
Brain-Nucleusaccumbens(basalganglia)	Base	ENSG00000090975.12	PITPNM2	Astrocytes	single
Brain-Nucleusaccumbens(basalganglia)	Base	ENSG00000256092.2	RP13-942N8.1	Oligodendrocytes	multiple
Brain-Nucleusaccumbens(basalganglia)	Base	ENSG00000256092.2	RP13-942N8.1	Astrocytes	multiple
Brain-Nucleusaccumbens(basalganglia)	Base	ENSG00000256092.2	RP13-942N8.1	Inhibitory_neurons_C_D	multiple
Brain-Nucleusaccumbens(basalganglia)	Base	ENSG00000184209.14	SNRNP35	Astrocytes	multiple
Brain-Nucleusaccumbens(basalganglia)	Base	ENSG00000184209.14	SNRNP35	Oligodendrocytes	multiple
Brain-Nucleusaccumbens(basalganglia)	Base	ENSG00000111364.15	DDX55	Oligodendrocytes	single
Brain-Nucleusaccumbens(basalganglia)	Base	ENSG00000168778.11	TCTN2	Astrocytes	single
Brain-Nucleusaccumbens(basalganglia)	Base	ENSG00000185344.13	ATP6V0A2	Astrocytes	single
Brain-Nucleusaccumbens(basalganglia)	Base	ENSG00000250091.2	DNAH10OS	Oligodendrocytes	single
Brain-Nucleusaccumbens(basalganglia)	Base	ENSG00000214650.2	RP11-83B20.1	Oligodendrocytes	single
Brain-Nucleusaccumbens(basalganglia)	Base	ENSG00000081760.16	AACS	Astrocytes	single
Brain-Nucleusaccumbens(basalganglia)	Base	ENSG00000189238.5	LINC00943	Astrocytes	multiple
Brain-Nucleusaccumbens(basalganglia)	Base	ENSG00000189238.5	LINC00943	Inhibitory_neurons_A_E	multiple
Brain-Nucleusaccumbens(basalganglia)	Base	ENSG00000256001.1	RP11-575F12.2	Myeloid	single
Brain-Nucleusaccumbens(basalganglia)	Base	ENSG00000278266.1	RP11-575F12.3	Astrocytes	single
Brain-Nucleusaccumbens(basalganglia)	Base	ENSG00000274695.1	RP11-21K12.3	Inhib_B	single
Brain-Nucleusaccumbens(basalganglia)	Base	ENSG00000151948.11	GLT1D1	Astrocytes	single
Brain-Nucleusaccumbens(basalganglia)	Base	ENSG00000111450.13	STX2	Astrocytes	multiple
Brain-Nucleusaccumbens(basalganglia)	Base	ENSG00000111450.13	STX2	Inhibitory_neurons_A_E	multiple
Brain-Nucleusaccumbens(basalganglia)	Base	ENSG00000132341.11	RAN	OPC_all	multiple
Brain-Nucleusaccumbens(basalganglia)	Base	ENSG00000132341.11	RAN	Astrocytes	multiple
Brain-Nucleusaccumbens(basalganglia)	Base	ENSG00000249926.2	RP11-495K9.6	Myeloid	single
Brain-Nucleusaccumbens(basalganglia)	Base	ENSG00000061936.9	SFSWAP	Astrocytes	single
Brain-Nucleusaccumbens(basalganglia)	Base	ENSG00000198598.6	MMP17	Astrocytes	multiple
Brain-Nucleusaccumbens(basalganglia)	Base	ENSG00000198598.6	MMP17	OPC_all	multiple
Brain-Nucleusaccumbens(basalganglia)	Base	ENSG00000185684.12	EP400NL	Inhibitory_neurons_A_E	multiple
Brain-Nucleusaccumbens(basalganglia)	Base	ENSG00000185684.12	EP400NL	Astrocytes	multiple
Brain-Nucleusaccumbens(basalganglia)	Base	ENSG00000185163.9	DDX51	Inhibitory_neurons_C_D	single
Brain-Nucleusaccumbens(basalganglia)	Base	ENSG00000184967.6	NOC4L	Astrocytes	single
Brain-Nucleusaccumbens(basalganglia)	Base	ENSG00000256576.2	RP13-977J11.2	Oligodendrocytes	multiple
Brain-Nucleusaccumbens(basalganglia)	Base	ENSG00000256576.2	RP13-977J11.2	Myeloid	multiple
Brain-Nucleusaccumbens(basalganglia)	Base	ENSG00000182870.12	GALNT9	Inhibitory_neurons_C_D	multiple
Brain-Nucleusaccumbens(basalganglia)	Base	ENSG00000182870.12	GALNT9	Inhibitory_neurons_A_E	multiple
Brain-Nucleusaccumbens(basalganglia)	Base	ENSG00000182870.12	GALNT9	Astrocytes	multiple
Brain-Nucleusaccumbens(basalganglia)	Base	ENSG00000177084.16	POLE	Astrocytes	multiple
Brain-Nucleusaccumbens(basalganglia)	Base	ENSG00000177084.16	POLE	MSN	multiple
Brain-Nucleusaccumbens(basalganglia)	Base	ENSG00000176894.9	PXMP2	Oligodendrocytes	multiple
Brain-Nucleusaccumbens(basalganglia)	Base	ENSG00000176894.9	PXMP2	MSN	multiple
Brain-Nucleusaccumbens(basalganglia)	Base	ENSG00000196458.10	ZNF605	Astrocytes	single
Brain-Nucleusaccumbens(basalganglia)	Base	ENSG00000198040.10	ZNF84	Oligodendrocytes	single
Brain-Nucleusaccumbens(basalganglia)	Base	ENSG00000196199.13	MPHOSPH8	Astrocytes	single
Brain-Nucleusaccumbens(basalganglia)	Base	ENSG00000165474.5	GJB2	Astrocytes	single
Brain-Nucleusaccumbens(basalganglia)	Base	ENSG00000121742.16	GJB6	Astrocytes	single
Brain-Nucleusaccumbens(basalganglia)	Base	ENSG00000165475.13	CRYL1	OPC_all	single
Brain-Nucleusaccumbens(basalganglia)	Base	ENSG00000032742.17	IFT88	Astrocytes	single
Brain-Nucleusaccumbens(basalganglia)	Base	ENSG00000132953.16	XPO4	Inhibitory_neurons_C_D	single
Brain-Nucleusaccumbens(basalganglia)	Base	ENSG00000150457.8	LATS2	Astrocytes	single
Brain-Nucleusaccumbens(basalganglia)	Base	ENSG00000150459.12	SAP18	Astrocytes	multiple
Brain-Nucleusaccumbens(basalganglia)	Base	ENSG00000150459.12	SAP18	Oligodendrocytes	multiple
Brain-Nucleusaccumbens(basalganglia)	Base	ENSG00000165480.15	SKA3	MSN	multiple
Brain-Nucleusaccumbens(basalganglia)	Base	ENSG00000165480.15	SKA3	Myeloid	multiple
Brain-Nucleusaccumbens(basalganglia)	Base	ENSG00000180776.15	ZDHHC20	Astrocytes	single
Brain-Nucleusaccumbens(basalganglia)	Base	ENSG00000165487.13	MICU2	Astrocytes	single
Brain-Nucleusaccumbens(basalganglia)	Base	ENSG00000229558.2	SACS-AS1	MSN	multiple
Brain-Nucleusaccumbens(basalganglia)	Base	ENSG00000229558.2	SACS-AS1	Oligodendrocytes	multiple
Brain-Nucleusaccumbens(basalganglia)	Base	ENSG00000232977.6	LINC00327	Astrocytes	single
Brain-Nucleusaccumbens(basalganglia)	Base	ENSG00000127863.15	TNFRSF19	Astrocytes	multiple
Brain-Nucleusaccumbens(basalganglia)	Base	ENSG00000127863.15	TNFRSF19	Oligodendrocytes	multiple
Brain-Nucleusaccumbens(basalganglia)	Base	ENSG00000027001.9	MIPEP	Astrocytes	single
Brain-Nucleusaccumbens(basalganglia)	Base	ENSG00000205863.10	C1QTNF9B	Oligodendrocytes	multiple
Brain-Nucleusaccumbens(basalganglia)	Base	ENSG00000205863.10	C1QTNF9B	Inhibitory_neurons_A_E	multiple
Brain-Nucleusaccumbens(basalganglia)	Base	ENSG00000205863.10	C1QTNF9B	OPC_all	multiple
Brain-Nucleusaccumbens(basalganglia)	Base	ENSG00000228741.2	SPATA13	Astrocytes	single
Brain-Nucleusaccumbens(basalganglia)	Base	ENSG00000240654.6	C1QTNF9	Oligodendrocytes	single
Brain-Nucleusaccumbens(basalganglia)	Base	ENSG00000102699.5	PARP4	Astrocytes	multiple
Brain-Nucleusaccumbens(basalganglia)	Base	ENSG00000102699.5	PARP4	Inhibitory_neurons_C_D	multiple
Brain-Nucleusaccumbens(basalganglia)	Base	ENSG00000151849.14	CENPJ	Astrocytes	single
Brain-Nucleusaccumbens(basalganglia)	Base	ENSG00000151846.8	PABPC3	MSN	multiple
Brain-Nucleusaccumbens(basalganglia)	Base	ENSG00000151846.8	PABPC3	Inhibitory_neurons_C_D	multiple
Brain-Nucleusaccumbens(basalganglia)	Base	ENSG00000165566.12	AMER2	Inhibitory_neurons_C_D	single
Brain-Nucleusaccumbens(basalganglia)	Base	ENSG00000234056.1	LINC00463	Inhibitory_neurons_C_D	single
Brain-Nucleusaccumbens(basalganglia)	Base	ENSG00000180730.4	SHISA2	Astrocytes	single
Brain-Nucleusaccumbens(basalganglia)	Base	ENSG00000132970.12	WASF3	Inhibitory_neurons_C_D	multiple
Brain-Nucleusaccumbens(basalganglia)	Base	ENSG00000132970.12	WASF3	Astrocytes	multiple
Brain-Nucleusaccumbens(basalganglia)	Base	ENSG00000132975.7	GPR12	Astrocytes	multiple
Brain-Nucleusaccumbens(basalganglia)	Base	ENSG00000132975.7	GPR12	MSN	multiple
Brain-Nucleusaccumbens(basalganglia)	Base	ENSG00000122034.14	GTF3A	Astrocytes	single
Brain-Nucleusaccumbens(basalganglia)	Base	ENSG00000122033.14	MTIF3	Astrocytes	single
Brain-Nucleusaccumbens(basalganglia)	Base	ENSG00000139517.7	LNX2	Astrocytes	multiple
Brain-Nucleusaccumbens(basalganglia)	Base	ENSG00000139517.7	LNX2	Inhibitory_neurons_C_D	multiple
Brain-Nucleusaccumbens(basalganglia)	Base	ENSG00000139517.7	LNX2	Inhibitory_neurons_A_E	multiple
Brain-Nucleusaccumbens(basalganglia)	Base	ENSG00000186184.16	POLR1D	Astrocytes	single
Brain-Nucleusaccumbens(basalganglia)	Base	ENSG00000122025.14	FLT3	Oligodendrocytes	single
Brain-Nucleusaccumbens(basalganglia)	Base	ENSG00000122042.9	UBL3	MSN	single
Brain-Nucleusaccumbens(basalganglia)	Base	ENSG00000232117.1	LINC00384	Astrocytes	single
Brain-Nucleusaccumbens(basalganglia)	Base	ENSG00000238121.5	LINC00426	Oligodendrocytes	multiple
Brain-Nucleusaccumbens(basalganglia)	Base	ENSG00000238121.5	LINC00426	Inhibitory_neurons_C_D	multiple
Brain-Nucleusaccumbens(basalganglia)	Base	ENSG00000238121.5	LINC00426	Astrocytes	multiple
Brain-Nucleusaccumbens(basalganglia)	Base	ENSG00000175664.9	TEX26	Myeloid	single
Brain-Nucleusaccumbens(basalganglia)	Base	ENSG00000277151.1	RP11-380B4.3	Astrocytes	single
Brain-Nucleusaccumbens(basalganglia)	Base	ENSG00000133116.7	KL	Oligodendrocytes	multiple
Brain-Nucleusaccumbens(basalganglia)	Base	ENSG00000133116.7	KL	Astrocytes	multiple
Brain-Nucleusaccumbens(basalganglia)	Base	ENSG00000133116.7	KL	Inhibitory_neurons_C_D	multiple
Brain-Nucleusaccumbens(basalganglia)	Base	ENSG00000133083.14	DCLK1	Astrocytes	single
Brain-Nucleusaccumbens(basalganglia)	Base	ENSG00000120669.15	SOHLH2	Astrocytes	single
Brain-Nucleusaccumbens(basalganglia)	Base	ENSG00000242715.7	CCDC169	Inhibitory_neurons_C_D	multiple
Brain-Nucleusaccumbens(basalganglia)	Base	ENSG00000242715.7	CCDC169	Oligodendrocytes	multiple
Brain-Nucleusaccumbens(basalganglia)	Base	ENSG00000120693.13	SMAD9	Astrocytes	single
Brain-Nucleusaccumbens(basalganglia)	Base	ENSG00000120699.12	EXOSC8	Astrocytes	single
Brain-Nucleusaccumbens(basalganglia)	Base	ENSG00000133107.14	TRPC4	Oligodendrocytes	multiple
Brain-Nucleusaccumbens(basalganglia)	Base	ENSG00000133107.14	TRPC4	Astrocytes	multiple
Brain-Nucleusaccumbens(basalganglia)	Base	ENSG00000236354.1	LINC00437	Astrocytes	multiple
Brain-Nucleusaccumbens(basalganglia)	Base	ENSG00000236354.1	LINC00437	Inhibitory_neurons_C_D	multiple
Brain-Nucleusaccumbens(basalganglia)	Base	ENSG00000150893.10	FREM2	Astrocytes	single
Brain-Nucleusaccumbens(basalganglia)	Base	ENSG00000120685.19	PROSER1	Astrocytes	single
Brain-Nucleusaccumbens(basalganglia)	Base	ENSG00000133103.16	COG6	Oligodendrocytes	multiple
Brain-Nucleusaccumbens(basalganglia)	Base	ENSG00000133103.16	COG6	Astrocytes	multiple
Brain-Nucleusaccumbens(basalganglia)	Base	ENSG00000215483.9	LINC00598	Inhibitory_neurons_C_D	single
Brain-Nucleusaccumbens(basalganglia)	Base	ENSG00000120690.15	ELF1	Inhibitory_neurons_C_D	single
Brain-Nucleusaccumbens(basalganglia)	Base	ENSG00000102763.17	VWA8	Inhibitory_neurons_C_D	single
Brain-Nucleusaccumbens(basalganglia)	Base	ENSG00000102780.16	DGKH	Oligodendrocytes	single
Brain-Nucleusaccumbens(basalganglia)	Base	ENSG00000120675.5	DNAJC15	Astrocytes	single
Brain-Nucleusaccumbens(basalganglia)	Base	ENSG00000151773.12	CCDC122	Astrocytes	single
Brain-Nucleusaccumbens(basalganglia)	Base	ENSG00000179630.10	LACC1	Astrocytes	multiple
Brain-Nucleusaccumbens(basalganglia)	Base	ENSG00000179630.10	LACC1	Oligodendrocytes	multiple
Brain-Nucleusaccumbens(basalganglia)	Base	ENSG00000188342.11	GTF2F2	Oligodendrocytes	multiple
Brain-Nucleusaccumbens(basalganglia)	Base	ENSG00000188342.11	GTF2F2	Inhib_B	multiple
Brain-Nucleusaccumbens(basalganglia)	Base	ENSG00000102547.18	CAB39L	Inhibitory_neurons_C_D	single
Brain-Nucleusaccumbens(basalganglia)	Base	ENSG00000136169.16	SETDB2	Astrocytes	single
Brain-Nucleusaccumbens(basalganglia)	Base	ENSG00000136144.11	RCBTB1	Astrocytes	multiple
Brain-Nucleusaccumbens(basalganglia)	Base	ENSG00000136144.11	RCBTB1	MSN	multiple
Brain-Nucleusaccumbens(basalganglia)	Base	ENSG00000152213.3	ARL11	Inhibitory_neurons_C_D	single
Brain-Nucleusaccumbens(basalganglia)	Base	ENSG00000123179.13	EBPL	Astrocytes	multiple
Brain-Nucleusaccumbens(basalganglia)	Base	ENSG00000123179.13	EBPL	Inhibitory_neurons_C_D	multiple
Brain-Nucleusaccumbens(basalganglia)	Base	ENSG00000204977.9	TRIM13	Astrocytes	single
Brain-Nucleusaccumbens(basalganglia)	Base	ENSG00000186047.9	DLEU7	Oligodendrocytes	single
Brain-Nucleusaccumbens(basalganglia)	Base	ENSG00000136104.19	RNASEH2B	Astrocytes	multiple
Brain-Nucleusaccumbens(basalganglia)	Base	ENSG00000136104.19	RNASEH2B	Oligodendrocytes	multiple
Brain-Nucleusaccumbens(basalganglia)	Base	ENSG00000139668.8	WDFY2	Inhibitory_neurons_C_D	multiple
Brain-Nucleusaccumbens(basalganglia)	Base	ENSG00000139668.8	WDFY2	Myeloid	multiple
Brain-Nucleusaccumbens(basalganglia)	Base	ENSG00000102796.10	DHRS12	Oligodendrocytes	single
Brain-Nucleusaccumbens(basalganglia)	Base	ENSG00000281106.2	LINC00282	Oligodendrocytes	single
Brain-Nucleusaccumbens(basalganglia)	Base	ENSG00000123191.14	ATP7B	Astrocytes	single
Brain-Nucleusaccumbens(basalganglia)	Base	ENSG00000197168.11	NEK5	Inhibitory_neurons_C_D	single
Brain-Nucleusaccumbens(basalganglia)	Base	ENSG00000136114.15	THSD1	Astrocytes	single
Brain-Nucleusaccumbens(basalganglia)	Base	ENSG00000278238.1	RP11-245D16.4	MSN	multiple
Brain-Nucleusaccumbens(basalganglia)	Base	ENSG00000278238.1	RP11-245D16.4	Astrocytes	multiple
Brain-Nucleusaccumbens(basalganglia)	Base	ENSG00000136108.14	CKAP2	Astrocytes	single
Brain-Nucleusaccumbens(basalganglia)	Base	ENSG00000139675.11	HNRNPA1L2	Astrocytes	single
Brain-Nucleusaccumbens(basalganglia)	Base	ENSG00000136099.13	PCDH8	Astrocytes	single
Brain-Nucleusaccumbens(basalganglia)	Base	ENSG00000102837.6	OLFM4	Astrocytes	single
Brain-Nucleusaccumbens(basalganglia)	Base	ENSG00000139734.17	DIAPH3	MSN	single
Brain-Nucleusaccumbens(basalganglia)	Base	ENSG00000150361.11	KLHL1	OPC_all	multiple
Brain-Nucleusaccumbens(basalganglia)	Base	ENSG00000150361.11	KLHL1	Inhibitory_neurons_A_E	multiple
Brain-Nucleusaccumbens(basalganglia)	Base	ENSG00000083535.15	PIBF1	Astrocytes	multiple
Brain-Nucleusaccumbens(basalganglia)	Base	ENSG00000083535.15	PIBF1	Inhibitory_neurons_C_D	multiple
Brain-Nucleusaccumbens(basalganglia)	Base	ENSG00000136111.12	TBC1D4	Astrocytes	single
Brain-Nucleusaccumbens(basalganglia)	Base	ENSG00000188243.12	COMMD6	Astrocytes	single
Brain-Nucleusaccumbens(basalganglia)	Base	ENSG00000118939.17	UCHL3	Astrocytes	single
Brain-Nucleusaccumbens(basalganglia)	Base	ENSG00000136160.14	EDNRB	Astrocytes	single
Brain-Nucleusaccumbens(basalganglia)	Base	ENSG00000281721.1	LINC01080	Astrocytes	single
Brain-Nucleusaccumbens(basalganglia)	Base	ENSG00000165300.7	SLITRK5	Astrocytes	single
Brain-Nucleusaccumbens(basalganglia)	Base	ENSG00000183098.10	GPC6	Astrocytes	single
Brain-Nucleusaccumbens(basalganglia)	Base	ENSG00000080166.15	DCT	Astrocytes	multiple
Brain-Nucleusaccumbens(basalganglia)	Base	ENSG00000080166.15	DCT	Oligodendrocytes	multiple
Brain-Nucleusaccumbens(basalganglia)	Base	ENSG00000152749.7	GPR180	Astrocytes	single
Brain-Nucleusaccumbens(basalganglia)	Base	ENSG00000238230.1	LINC00391	Inhibitory_neurons_C_D	single
Brain-Nucleusaccumbens(basalganglia)	Base	ENSG00000125257.13	ABCC4	Astrocytes	single
Brain-Nucleusaccumbens(basalganglia)	Base	ENSG00000134873.9	CLDN10	Astrocytes	single
Brain-Nucleusaccumbens(basalganglia)	Base	ENSG00000134874.17	DZIP1	Astrocytes	single
Brain-Nucleusaccumbens(basalganglia)	Base	ENSG00000247400.3	DNAJC3-AS1	Oligodendrocytes	multiple
Brain-Nucleusaccumbens(basalganglia)	Base	ENSG00000247400.3	DNAJC3-AS1	Astrocytes	multiple
Brain-Nucleusaccumbens(basalganglia)	Base	ENSG00000247400.3	DNAJC3-AS1	MSN	multiple
Brain-Nucleusaccumbens(basalganglia)	Base	ENSG00000185352.8	HS6ST3	Oligodendrocytes	single
Brain-Nucleusaccumbens(basalganglia)	Base	ENSG00000165621.8	OXGR1	Inhibitory_neurons_C_D	single
Brain-Nucleusaccumbens(basalganglia)	Base	ENSG00000139793.18	MBNL2	Astrocytes	single
Brain-Nucleusaccumbens(basalganglia)	Base	ENSG00000065150.18	IPO5	Astrocytes	single
Brain-Nucleusaccumbens(basalganglia)	Base	ENSG00000152767.16	FARP1	Astrocytes	single
Brain-Nucleusaccumbens(basalganglia)	Base	ENSG00000134864.10	GGACT	Astrocytes	multiple
Brain-Nucleusaccumbens(basalganglia)	Base	ENSG00000134864.10	GGACT	Oligodendrocytes	multiple
Brain-Nucleusaccumbens(basalganglia)	Base	ENSG00000272143.1	FGF14-AS2	Astrocytes	single
Brain-Nucleusaccumbens(basalganglia)	Base	ENSG00000276957.1	RP11-29B2.6	Myeloid	single
Brain-Nucleusaccumbens(basalganglia)	Base	ENSG00000134900.11	TPP2	Astrocytes	multiple
Brain-Nucleusaccumbens(basalganglia)	Base	ENSG00000134900.11	TPP2	OPC_all	multiple
Brain-Nucleusaccumbens(basalganglia)	Base	ENSG00000134900.11	TPP2	Oligodendrocytes	multiple
Brain-Nucleusaccumbens(basalganglia)	Base	ENSG00000134897.13	BIVM	Oligodendrocytes	single
Brain-Nucleusaccumbens(basalganglia)	Base	ENSG00000272542.1	RP11-255P5.2	MSN	multiple
Brain-Nucleusaccumbens(basalganglia)	Base	ENSG00000272542.1	RP11-255P5.2	Oligodendrocytes	multiple
Brain-Nucleusaccumbens(basalganglia)	Base	ENSG00000278445.1	RP11-255P5.3	Astrocytes	single
Brain-Nucleusaccumbens(basalganglia)	Base	ENSG00000272274.1	LINC00551	Inhibitory_neurons_C_D	single
Brain-Nucleusaccumbens(basalganglia)	Base	ENSG00000230156.2	LINC00443	Inhibitory_neurons_C_D	single
Brain-Nucleusaccumbens(basalganglia)	Base	ENSG00000277863.1	RP11-282A11.4	Astrocytes	single
Brain-Nucleusaccumbens(basalganglia)	Base	ENSG00000274718.1	RP11-346C4.3	Oligodendrocytes	multiple
Brain-Nucleusaccumbens(basalganglia)	Base	ENSG00000274718.1	RP11-346C4.3	Inhib_B	multiple
Brain-Nucleusaccumbens(basalganglia)	Base	ENSG00000274718.1	RP11-346C4.3	OPC_all	multiple
Brain-Nucleusaccumbens(basalganglia)	Base	ENSG00000139826.5	ABHD13	Astrocytes	single
Brain-Nucleusaccumbens(basalganglia)	Base	ENSG00000276269.1	RP11-403A3.2	Oligodendrocytes	single
Brain-Nucleusaccumbens(basalganglia)	Base	ENSG00000134871.17	COL4A2	Astrocytes	single
Brain-Nucleusaccumbens(basalganglia)	Base	ENSG00000213995.11	NAXD	Astrocytes	single
Brain-Nucleusaccumbens(basalganglia)	Base	ENSG00000255874.2	LINC00346	Oligodendrocytes	single
Brain-Nucleusaccumbens(basalganglia)	Base	ENSG00000088448.14	ANKRD10	Astrocytes	single
Brain-Nucleusaccumbens(basalganglia)	Base	ENSG00000277767.1	RP11-365P13.5	Astrocytes	single
Brain-Nucleusaccumbens(basalganglia)	Base	ENSG00000102606.17	ARHGEF7	Astrocytes	single
Brain-Nucleusaccumbens(basalganglia)	Base	ENSG00000153495.10	TEX29	Astrocytes	multiple
Brain-Nucleusaccumbens(basalganglia)	Base	ENSG00000153495.10	TEX29	Myeloid	multiple
Brain-Nucleusaccumbens(basalganglia)	Base	ENSG00000226903.1	LINC00354	Astrocytes	single
Brain-Nucleusaccumbens(basalganglia)	Base	ENSG00000229520.1	LINC00404	Oligodendrocytes	single
Brain-Nucleusaccumbens(basalganglia)	Base	ENSG00000126216.13	TUBGCP3	Inhibitory_neurons_C_D	single
Brain-Nucleusaccumbens(basalganglia)	Base	ENSG00000277159.1	RP11-88E10.4	Astrocytes	multiple
Brain-Nucleusaccumbens(basalganglia)	Base	ENSG00000277159.1	RP11-88E10.4	MSN	multiple
Brain-Nucleusaccumbens(basalganglia)	Base	ENSG00000126217.20	MCF2L	Oligodendrocytes	single
Brain-Nucleusaccumbens(basalganglia)	Base	ENSG00000057593.13	F7	Astrocytes	single
Brain-Nucleusaccumbens(basalganglia)	Base	ENSG00000126231.13	PROZ	Myeloid	single
Brain-Nucleusaccumbens(basalganglia)	Base	ENSG00000126226.21	PCID2	Astrocytes	single
Brain-Nucleusaccumbens(basalganglia)	Base	ENSG00000185896.10	LAMP1	Astrocytes	multiple
Brain-Nucleusaccumbens(basalganglia)	Base	ENSG00000185896.10	LAMP1	OPC_all	multiple
Brain-Nucleusaccumbens(basalganglia)	Base	ENSG00000153531.13	ADPRHL1	Inhibitory_neurons_C_D	single
Brain-Nucleusaccumbens(basalganglia)	Base	ENSG00000150401.14	DCUN1D2	Astrocytes	single
Brain-Nucleusaccumbens(basalganglia)	Base	ENSG00000150403.17	TMCO3	Oligodendrocytes	multiple
Brain-Nucleusaccumbens(basalganglia)	Base	ENSG00000150403.17	TMCO3	Astrocytes	multiple
Brain-Nucleusaccumbens(basalganglia)	Base	ENSG00000185974.6	GRK1	Inhibitory_neurons_C_D	single
Brain-Nucleusaccumbens(basalganglia)	Base	ENSG00000184497.12	TMEM255B	Astrocytes	multiple
Brain-Nucleusaccumbens(basalganglia)	Base	ENSG00000184497.12	TMEM255B	Inhibitory_neurons_C_D	multiple
Brain-Nucleusaccumbens(basalganglia)	Base	ENSG00000185989.10	RASA3	Astrocytes	multiple
Brain-Nucleusaccumbens(basalganglia)	Base	ENSG00000185989.10	RASA3	Oligodendrocytes	multiple
Brain-Nucleusaccumbens(basalganglia)	Base	ENSG00000283361.1	RP11-569D9.5	Astrocytes	single
Brain-Nucleusaccumbens(basalganglia)	Base	ENSG00000130177.14	CDC16	Inhibitory_neurons_C_D	single
Brain-Nucleusaccumbens(basalganglia)	Base	ENSG00000136319.11	TTC5	Myeloid	single
Brain-Nucleusaccumbens(basalganglia)	Base	ENSG00000100814.17	CCNB1IP1	Astrocytes	single
Brain-Nucleusaccumbens(basalganglia)	Base	ENSG00000092094.10	OSGEP	Astrocytes	single
Brain-Nucleusaccumbens(basalganglia)	Base	ENSG00000100823.11	APEX1	Oligodendrocytes	single
Brain-Nucleusaccumbens(basalganglia)	Base	ENSG00000198805.11	PNP	Oligodendrocytes	single
Brain-Nucleusaccumbens(basalganglia)	Base	ENSG00000258818.3	RNASE4	Astrocytes	single
Brain-Nucleusaccumbens(basalganglia)	Base	ENSG00000165801.9	ARHGEF40	Astrocytes	single
Brain-Nucleusaccumbens(basalganglia)	Base	ENSG00000092203.13	TOX4	Oligodendrocytes	multiple
Brain-Nucleusaccumbens(basalganglia)	Base	ENSG00000092203.13	TOX4	OPC_all	multiple
Brain-Nucleusaccumbens(basalganglia)	Base	ENSG00000277734.7	TRAC	Astrocytes	single
Brain-Nucleusaccumbens(basalganglia)	Base	ENSG00000100439.10	ABHD4	Oligodendrocytes	single
Brain-Nucleusaccumbens(basalganglia)	Base	ENSG00000139890.9	REM2	Oligodendrocytes	multiple
Brain-Nucleusaccumbens(basalganglia)	Base	ENSG00000139890.9	REM2	Inhib_B	multiple
Brain-Nucleusaccumbens(basalganglia)	Base	ENSG00000100461.17	RBM23	Astrocytes	single
Brain-Nucleusaccumbens(basalganglia)	Base	ENSG00000092036.18	HAUS4	Astrocytes	single
Brain-Nucleusaccumbens(basalganglia)	Base	ENSG00000100813.14	ACIN1	Astrocytes	multiple
Brain-Nucleusaccumbens(basalganglia)	Base	ENSG00000100813.14	ACIN1	Oligodendrocytes	multiple
Brain-Nucleusaccumbens(basalganglia)	Base	ENSG00000092068.19	SLC7A8	Astrocytes	single
Brain-Nucleusaccumbens(basalganglia)	Base	ENSG00000092096.16	SLC22A17	Oligodendrocytes	single
Brain-Nucleusaccumbens(basalganglia)	Base	ENSG00000166091.19	CMTM5	Astrocytes	single
Brain-Nucleusaccumbens(basalganglia)	Base	ENSG00000157326.18	DHRS4	Oligodendrocytes	multiple
Brain-Nucleusaccumbens(basalganglia)	Base	ENSG00000157326.18	DHRS4	Astrocytes	multiple
Brain-Nucleusaccumbens(basalganglia)	Base	ENSG00000187630.15	DHRS4L2	Astrocytes	single
Brain-Nucleusaccumbens(basalganglia)	Base	ENSG00000100889.11	PCK2	Oligodendrocytes	multiple
Brain-Nucleusaccumbens(basalganglia)	Base	ENSG00000100889.11	PCK2	Inhibitory_neurons_A_E	multiple
Brain-Nucleusaccumbens(basalganglia)	Base	ENSG00000100889.11	PCK2	Myeloid	multiple
Brain-Nucleusaccumbens(basalganglia)	Base	ENSG00000100908.13	EMC9	Astrocytes	single
Brain-Nucleusaccumbens(basalganglia)	Base	ENSG00000100918.12	REC8	Astrocytes	single
Brain-Nucleusaccumbens(basalganglia)	Base	ENSG00000139908.14	TSSK4	Oligodendrocytes	single
Brain-Nucleusaccumbens(basalganglia)	Base	ENSG00000092295.11	TGM1	Astrocytes	single
Brain-Nucleusaccumbens(basalganglia)	Base	ENSG00000157379.13	DHRS1	Astrocytes	multiple
Brain-Nucleusaccumbens(basalganglia)	Base	ENSG00000157379.13	DHRS1	Inhibitory_neurons_C_D	multiple
Brain-Nucleusaccumbens(basalganglia)	Base	ENSG00000213903.8	LTB4R	Astrocytes	single
Brain-Nucleusaccumbens(basalganglia)	Base	ENSG00000129467.13	ADCY4	Inhibitory_neurons_C_D	multiple
Brain-Nucleusaccumbens(basalganglia)	Base	ENSG00000129467.13	ADCY4	Oligodendrocytes	multiple
Brain-Nucleusaccumbens(basalganglia)	Base	ENSG00000139899.10	CBLN3	Inhibitory_neurons_A_E	single
Brain-Nucleusaccumbens(basalganglia)	Base	ENSG00000100441.9	KHNYN	MSN	multiple
Brain-Nucleusaccumbens(basalganglia)	Base	ENSG00000100441.9	KHNYN	Oligodendrocytes	multiple
Brain-Nucleusaccumbens(basalganglia)	Base	ENSG00000100445.17	SDR39U1	Oligodendrocytes	single
Brain-Nucleusaccumbens(basalganglia)	Base	ENSG00000100453.12	GZMB	Oligodendrocytes	single
Brain-Nucleusaccumbens(basalganglia)	Base	ENSG00000168952.15	STXBP6	Astrocytes	multiple
Brain-Nucleusaccumbens(basalganglia)	Base	ENSG00000168952.15	STXBP6	MSN	multiple
Brain-Nucleusaccumbens(basalganglia)	Base	ENSG00000257185.1	RP11-626P14.2	Inhibitory_neurons_A_E	single
Brain-Nucleusaccumbens(basalganglia)	Base	ENSG00000258548.5	LINC00645	Oligodendrocytes	single
Brain-Nucleusaccumbens(basalganglia)	Base	ENSG00000186960.10	LINC01551	Astrocytes	multiple
Brain-Nucleusaccumbens(basalganglia)	Base	ENSG00000186960.10	LINC01551	Oligodendrocytes	multiple
Brain-Nucleusaccumbens(basalganglia)	Base	ENSG00000092108.20	SCFD1	Astrocytes	single
Brain-Nucleusaccumbens(basalganglia)	Base	ENSG00000196792.11	STRN3	Oligodendrocytes	single
Brain-Nucleusaccumbens(basalganglia)	Base	ENSG00000203546.7	RP11-176H8.1	Astrocytes	single
Brain-Nucleusaccumbens(basalganglia)	Base	ENSG00000129515.18	SNX6	Oligodendrocytes	single
Brain-Nucleusaccumbens(basalganglia)	Base	ENSG00000092020.10	PPP2R3C	Astrocytes	multiple
Brain-Nucleusaccumbens(basalganglia)	Base	ENSG00000092020.10	PPP2R3C	Oligodendrocytes	multiple
Brain-Nucleusaccumbens(basalganglia)	Base	ENSG00000168348.3	INSM2	Inhibitory_neurons_C_D	single
Brain-Nucleusaccumbens(basalganglia)	Base	ENSG00000174373.16	RALGAPA1	Astrocytes	single
Brain-Nucleusaccumbens(basalganglia)	Base	ENSG00000100916.13	BRMS1L	Oligodendrocytes	single
Brain-Nucleusaccumbens(basalganglia)	Base	ENSG00000136327.6	NKX2-8	Inhibitory_neurons_A_E	single
Brain-Nucleusaccumbens(basalganglia)	Base	ENSG00000151338.18	MIPOL1	Astrocytes	single
Brain-Nucleusaccumbens(basalganglia)	Base	ENSG00000182400.14	TRAPPC6B	Astrocytes	single
Brain-Nucleusaccumbens(basalganglia)	Base	ENSG00000187790.10	FANCM	Inhibitory_neurons_C_D	single
Brain-Nucleusaccumbens(basalganglia)	Base	ENSG00000258700.5	LINC00871	Inhibitory_neurons_C_D	single
Brain-Nucleusaccumbens(basalganglia)	Base	ENSG00000139915.18	MDGA2	Oligodendrocytes	single
Brain-Nucleusaccumbens(basalganglia)	Base	ENSG00000259129.5	LINC00648	Inhibitory_neurons_C_D	single
Brain-Nucleusaccumbens(basalganglia)	Base	ENSG00000165502.6	RPL36AL	Astrocytes	single
Brain-Nucleusaccumbens(basalganglia)	Base	ENSG00000100479.12	POLE2	Myeloid	single
Brain-Nucleusaccumbens(basalganglia)	Base	ENSG00000214900.9	LINC01588	Inhibitory_neurons_C_D	multiple
Brain-Nucleusaccumbens(basalganglia)	Base	ENSG00000214900.9	LINC01588	Astrocytes	multiple
Brain-Nucleusaccumbens(basalganglia)	Base	ENSG00000214900.9	LINC01588	Oligodendrocytes	multiple
Brain-Nucleusaccumbens(basalganglia)	Base	ENSG00000100485.11	SOS2	Oligodendrocytes	single
Brain-Nucleusaccumbens(basalganglia)	Base	ENSG00000125375.14	ATP5S	Astrocytes	single
Brain-Nucleusaccumbens(basalganglia)	Base	ENSG00000012983.11	MAP4K5	Oligodendrocytes	single
Brain-Nucleusaccumbens(basalganglia)	Base	ENSG00000100504.16	PYGL	Oligodendrocytes	multiple
Brain-Nucleusaccumbens(basalganglia)	Base	ENSG00000100504.16	PYGL	Astrocytes	multiple
Brain-Nucleusaccumbens(basalganglia)	Base	ENSG00000131969.14	ABHD12B	Astrocytes	multiple
Brain-Nucleusaccumbens(basalganglia)	Base	ENSG00000131969.14	ABHD12B	Oligodendrocytes	multiple
Brain-Nucleusaccumbens(basalganglia)	Base	ENSG00000258711.2	RP11-218E20.3	Astrocytes	multiple
Brain-Nucleusaccumbens(basalganglia)	Base	ENSG00000258711.2	RP11-218E20.3	Inhibitory_neurons_A_E	multiple
Brain-Nucleusaccumbens(basalganglia)	Base	ENSG00000258711.2	RP11-218E20.3	Inhibitory_neurons_C_D	multiple
Brain-Nucleusaccumbens(basalganglia)	Base	ENSG00000100505.13	TRIM9	Astrocytes	single
Brain-Nucleusaccumbens(basalganglia)	Base	ENSG00000139921.12	TMX1	Astrocytes	multiple
Brain-Nucleusaccumbens(basalganglia)	Base	ENSG00000139921.12	TMX1	MSN	multiple
Brain-Nucleusaccumbens(basalganglia)	Base	ENSG00000087301.8	TXNDC16	Astrocytes	multiple
Brain-Nucleusaccumbens(basalganglia)	Base	ENSG00000087301.8	TXNDC16	Inhibitory_neurons_A_E	multiple
Brain-Nucleusaccumbens(basalganglia)	Base	ENSG00000100519.11	PSMC6	Oligodendrocytes	single
Brain-Nucleusaccumbens(basalganglia)	Base	ENSG00000198252.11	STYX	Astrocytes	single
Brain-Nucleusaccumbens(basalganglia)	Base	ENSG00000100523.14	DDHD1	Astrocytes	multiple
Brain-Nucleusaccumbens(basalganglia)	Base	ENSG00000100523.14	DDHD1	Oligodendrocytes	multiple
Brain-Nucleusaccumbens(basalganglia)	Base	ENSG00000100528.11	CNIH1	Oligodendrocytes	single
Brain-Nucleusaccumbens(basalganglia)	Base	ENSG00000131979.18	GCH1	Astrocytes	single
Brain-Nucleusaccumbens(basalganglia)	Base	ENSG00000198554.11	WDHD1	Astrocytes	single
Brain-Nucleusaccumbens(basalganglia)	Base	ENSG00000126775.8	ATG14	Astrocytes	multiple
Brain-Nucleusaccumbens(basalganglia)	Base	ENSG00000126775.8	ATG14	Oligodendrocytes	multiple
Brain-Nucleusaccumbens(basalganglia)	Base	ENSG00000126777.17	KTN1	Astrocytes	single
Brain-Nucleusaccumbens(basalganglia)	Base	ENSG00000165617.14	DACT1	Astrocytes	single
Brain-Nucleusaccumbens(basalganglia)	Base	ENSG00000181619.11	GPR135	Oligodendrocytes	single
Brain-Nucleusaccumbens(basalganglia)	Base	ENSG00000126790.11	L3HYPDH	Astrocytes	multiple
Brain-Nucleusaccumbens(basalganglia)	Base	ENSG00000126790.11	L3HYPDH	Oligodendrocytes	multiple
Brain-Nucleusaccumbens(basalganglia)	Base	ENSG00000151838.11	CCDC175	Astrocytes	single
Brain-Nucleusaccumbens(basalganglia)	Base	ENSG00000100612.13	DHRS7	Oligodendrocytes	multiple
Brain-Nucleusaccumbens(basalganglia)	Base	ENSG00000100612.13	DHRS7	Astrocytes	multiple
Brain-Nucleusaccumbens(basalganglia)	Base	ENSG00000100614.17	PPM1A	Oligodendrocytes	single
Brain-Nucleusaccumbens(basalganglia)	Base	ENSG00000258667.1	HIF1A-AS2	Myeloid	single
Brain-Nucleusaccumbens(basalganglia)	Base	ENSG00000154001.13	PPP2R5E	Astrocytes	single
Brain-Nucleusaccumbens(basalganglia)	Base	ENSG00000054654.16	SYNE2	Inhibitory_neurons_C_D	single
Brain-Nucleusaccumbens(basalganglia)	Base	ENSG00000100714.15	MTHFD1	Oligodendrocytes	single
Brain-Nucleusaccumbens(basalganglia)	Base	ENSG00000089775.11	ZBTB25	Astrocytes	single
Brain-Nucleusaccumbens(basalganglia)	Base	ENSG00000126803.9	HSPA2	Astrocytes	single
Brain-Nucleusaccumbens(basalganglia)	Base	ENSG00000070182.19	SPTB	Astrocytes	single
Brain-Nucleusaccumbens(basalganglia)	Base	ENSG00000258289.8	CHURC1	Astrocytes	single
Brain-Nucleusaccumbens(basalganglia)	Base	ENSG00000139998.14	RAB15	Astrocytes	single
Brain-Nucleusaccumbens(basalganglia)	Base	ENSG00000257365.7	FNTB	Oligodendrocytes	multiple
Brain-Nucleusaccumbens(basalganglia)	Base	ENSG00000257365.7	FNTB	Myeloid	multiple
Brain-Nucleusaccumbens(basalganglia)	Base	ENSG00000033170.16	FUT8	Astrocytes	single
Brain-Nucleusaccumbens(basalganglia)	Base	ENSG00000171723.15	GPHN	Astrocytes	single
Brain-Nucleusaccumbens(basalganglia)	Base	ENSG00000198133.8	TMEM229B	Oligodendrocytes	single
Brain-Nucleusaccumbens(basalganglia)	Base	ENSG00000100564.8	PIGH	Astrocytes	single
Brain-Nucleusaccumbens(basalganglia)	Base	ENSG00000185650.9	ZFP36L1	Astrocytes	multiple
Brain-Nucleusaccumbens(basalganglia)	Base	ENSG00000185650.9	ZFP36L1	Inhibitory_neurons_C_D	multiple
Brain-Nucleusaccumbens(basalganglia)	Base	ENSG00000258957.1	RP11-363J20.1	Astrocytes	single
Brain-Nucleusaccumbens(basalganglia)	Base	ENSG00000175985.9	PLEKHD1	Oligodendrocytes	single
Brain-Nucleusaccumbens(basalganglia)	Base	ENSG00000198732.10	SMOC1	Inhibitory_neurons_C_D	single
Brain-Nucleusaccumbens(basalganglia)	Base	ENSG00000133983.14	COX16	Astrocytes	single
Brain-Nucleusaccumbens(basalganglia)	Base	ENSG00000133997.11	MED6	Astrocytes	multiple
Brain-Nucleusaccumbens(basalganglia)	Base	ENSG00000133997.11	MED6	Inhibitory_neurons_C_D	multiple
Brain-Nucleusaccumbens(basalganglia)	Base	ENSG00000100731.15	PCNX1	Oligodendrocytes	single
Brain-Nucleusaccumbens(basalganglia)	Base	ENSG00000258517.1	RP6-91H8.1	Inhibitory_neurons_A_E	single
Brain-Nucleusaccumbens(basalganglia)	Base	ENSG00000205683.11	DPF3	Oligodendrocytes	single
Brain-Nucleusaccumbens(basalganglia)	Base	ENSG00000119599.16	DCAF4	Oligodendrocytes	multiple
Brain-Nucleusaccumbens(basalganglia)	Base	ENSG00000119599.16	DCAF4	OPC_all	multiple
Brain-Nucleusaccumbens(basalganglia)	Base	ENSG00000165861.13	ZFYVE1	Oligodendrocytes	multiple
Brain-Nucleusaccumbens(basalganglia)	Base	ENSG00000165861.13	ZFYVE1	Astrocytes	multiple
Brain-Nucleusaccumbens(basalganglia)	Base	ENSG00000184227.7	ACOT1	Astrocytes	multiple
Brain-Nucleusaccumbens(basalganglia)	Base	ENSG00000184227.7	ACOT1	OPC_all	multiple
Brain-Nucleusaccumbens(basalganglia)	Base	ENSG00000119673.14	ACOT2	Astrocytes	single
Brain-Nucleusaccumbens(basalganglia)	Base	ENSG00000177465.4	ACOT4	Oligodendrocytes	single
Brain-Nucleusaccumbens(basalganglia)	Base	ENSG00000205669.2	ACOT6	Astrocytes	single
Brain-Nucleusaccumbens(basalganglia)	Base	ENSG00000258586.1	RP5-1021I20.2	Inhibitory_neurons_C_D	single
Brain-Nucleusaccumbens(basalganglia)	Base	ENSG00000140043.11	PTGR2	Oligodendrocytes	single
Brain-Nucleusaccumbens(basalganglia)	Base	ENSG00000119723.16	COQ6	Astrocytes	single
Brain-Nucleusaccumbens(basalganglia)	Base	ENSG00000119636.15	BBOF1	Inhibitory_neurons_C_D	single
Brain-Nucleusaccumbens(basalganglia)	Base	ENSG00000119711.12	ALDH6A1	Astrocytes	single
Brain-Nucleusaccumbens(basalganglia)	Base	ENSG00000205659.10	LIN52	Inhibitory_neurons_C_D	multiple
Brain-Nucleusaccumbens(basalganglia)	Base	ENSG00000205659.10	LIN52	Oligodendrocytes	multiple
Brain-Nucleusaccumbens(basalganglia)	Base	ENSG00000119614.2	VSX2	Inhibitory_neurons_C_D	single
Brain-Nucleusaccumbens(basalganglia)	Base	ENSG00000270000.1	RP3-449M8.9	Myeloid	single
Brain-Nucleusaccumbens(basalganglia)	Base	ENSG00000259005.1	RP3-449M8.6	Inhibitory_neurons_C_D	single
Brain-Nucleusaccumbens(basalganglia)	Base	ENSG00000119682.16	AREL1	Astrocytes	single
Brain-Nucleusaccumbens(basalganglia)	Base	ENSG00000119718.10	EIF2B2	Oligodendrocytes	multiple
Brain-Nucleusaccumbens(basalganglia)	Base	ENSG00000119718.10	EIF2B2	Astrocytes	multiple
Brain-Nucleusaccumbens(basalganglia)	Base	ENSG00000119684.15	MLH3	Oligodendrocytes	single
Brain-Nucleusaccumbens(basalganglia)	Base	ENSG00000119640.8	ACYP1	OPC_all	single
Brain-Nucleusaccumbens(basalganglia)	Base	ENSG00000119703.13	ZC2HC1C	Astrocytes	single
Brain-Nucleusaccumbens(basalganglia)	Base	ENSG00000119650.12	IFT43	Astrocytes	single
Brain-Nucleusaccumbens(basalganglia)	Base	ENSG00000119715.14	ESRRB	Myeloid	multiple
Brain-Nucleusaccumbens(basalganglia)	Base	ENSG00000119715.14	ESRRB	Oligodendrocytes	multiple
Brain-Nucleusaccumbens(basalganglia)	Base	ENSG00000259124.1	RP11-187O7.3	MSN	single
Brain-Nucleusaccumbens(basalganglia)	Base	ENSG00000013523.9	ANGEL1	Oligodendrocytes	multiple
Brain-Nucleusaccumbens(basalganglia)	Base	ENSG00000013523.9	ANGEL1	Inhibitory_neurons_C_D	multiple
Brain-Nucleusaccumbens(basalganglia)	Base	ENSG00000100577.18	GSTZ1	Astrocytes	single
Brain-Nucleusaccumbens(basalganglia)	Base	ENSG00000100583.4	SAMD15	Myeloid	multiple
Brain-Nucleusaccumbens(basalganglia)	Base	ENSG00000100583.4	SAMD15	Astrocytes	multiple
Brain-Nucleusaccumbens(basalganglia)	Base	ENSG00000165555.9	NOXRED1	Oligodendrocytes	single
Brain-Nucleusaccumbens(basalganglia)	Base	ENSG00000151445.15	VIPAS39	Astrocytes	single
Brain-Nucleusaccumbens(basalganglia)	Base	ENSG00000100596.6	SPTLC2	Oligodendrocytes	multiple
Brain-Nucleusaccumbens(basalganglia)	Base	ENSG00000100596.6	SPTLC2	OPC_all	multiple
Brain-Nucleusaccumbens(basalganglia)	Base	ENSG00000197734.8	C14orf178	#N/A	single
Brain-Nucleusaccumbens(basalganglia)	Base	ENSG00000063761.15	ADCK1	Oligodendrocytes	single
Brain-Nucleusaccumbens(basalganglia)	Base	ENSG00000211448.11	DIO2	Oligodendrocytes	single
Brain-Nucleusaccumbens(basalganglia)	Base	ENSG00000100629.16	CEP128	Inhibitory_neurons_C_D	single
Brain-Nucleusaccumbens(basalganglia)	Base	ENSG00000165409.16	TSHR	MSN	single
Brain-Nucleusaccumbens(basalganglia)	Base	ENSG00000165417.11	GTF2A1	Astrocytes	single
Brain-Nucleusaccumbens(basalganglia)	Base	ENSG00000140022.9	STON2	Astrocytes	multiple
Brain-Nucleusaccumbens(basalganglia)	Base	ENSG00000140022.9	STON2	Inhibitory_neurons_A_E	multiple
Brain-Nucleusaccumbens(basalganglia)	Base	ENSG00000054983.16	GALC	Oligodendrocytes	multiple
Brain-Nucleusaccumbens(basalganglia)	Base	ENSG00000054983.16	GALC	Astrocytes	multiple
Brain-Nucleusaccumbens(basalganglia)	Base	ENSG00000140030.5	GPR65	Myeloid	single
Brain-Nucleusaccumbens(basalganglia)	Base	ENSG00000042317.16	SPATA7	Astrocytes	single
Brain-Nucleusaccumbens(basalganglia)	Base	ENSG00000140025.15	EFCAB11	Oligodendrocytes	single
Brain-Nucleusaccumbens(basalganglia)	Base	ENSG00000275198.1	RP11-471B22.3	Astrocytes	multiple
Brain-Nucleusaccumbens(basalganglia)	Base	ENSG00000275198.1	RP11-471B22.3	Inhib_B	multiple
Brain-Nucleusaccumbens(basalganglia)	Base	ENSG00000165929.12	TC2N	Astrocytes	single
Brain-Nucleusaccumbens(basalganglia)	Base	ENSG00000140092.14	FBLN5	Oligodendrocytes	single
Brain-Nucleusaccumbens(basalganglia)	Base	ENSG00000165934.12	CPSF2	Astrocytes	single
Brain-Nucleusaccumbens(basalganglia)	Base	ENSG00000140090.17	SLC24A4	Astrocytes	single
Brain-Nucleusaccumbens(basalganglia)	Base	ENSG00000100600.14	LGMN	Astrocytes	single
Brain-Nucleusaccumbens(basalganglia)	Base	ENSG00000100604.12	CHGA	OPC_all	single
Brain-Nucleusaccumbens(basalganglia)	Base	ENSG00000100628.11	ASB2	Oligodendrocytes	multiple
Brain-Nucleusaccumbens(basalganglia)	Base	ENSG00000100628.11	ASB2	MSN	multiple
Brain-Nucleusaccumbens(basalganglia)	Base	ENSG00000165948.10	IFI27L1	Inhibitory_neurons_C_D	multiple
Brain-Nucleusaccumbens(basalganglia)	Base	ENSG00000165948.10	IFI27L1	MSN	multiple
Brain-Nucleusaccumbens(basalganglia)	Base	ENSG00000165948.10	IFI27L1	Astrocytes	multiple
Brain-Nucleusaccumbens(basalganglia)	Base	ENSG00000119632.3	IFI27L2	Oligodendrocytes	single
Brain-Nucleusaccumbens(basalganglia)	Base	ENSG00000119698.11	PPP4R4	Astrocytes	single
Brain-Nucleusaccumbens(basalganglia)	Base	ENSG00000140093.9	SERPINA10	Inhibitory_neurons_C_D	single
Brain-Nucleusaccumbens(basalganglia)	Base	ENSG00000176438.12	SYNE3	Astrocytes	single
Brain-Nucleusaccumbens(basalganglia)	Base	ENSG00000250366.2	TUNAR	Astrocytes	multiple
Brain-Nucleusaccumbens(basalganglia)	Base	ENSG00000250366.2	TUNAR	Oligodendrocytes	multiple
Brain-Nucleusaccumbens(basalganglia)	Base	ENSG00000168398.6	BDKRB2	OPC_all	single
Brain-Nucleusaccumbens(basalganglia)	Base	ENSG00000258702.1	RP11-433J8.1	Astrocytes	multiple
Brain-Nucleusaccumbens(basalganglia)	Base	ENSG00000258702.1	RP11-433J8.1	Oligodendrocytes	multiple
Brain-Nucleusaccumbens(basalganglia)	Base	ENSG00000258702.1	RP11-433J8.1	Inhibitory_neurons_C_D	multiple
Brain-Nucleusaccumbens(basalganglia)	Base	ENSG00000258979.1	RP11-433J8.2	MSN	single
Brain-Nucleusaccumbens(basalganglia)	Base	ENSG00000100749.7	VRK1	Astrocytes	multiple
Brain-Nucleusaccumbens(basalganglia)	Base	ENSG00000100749.7	VRK1	Oligodendrocytes	multiple
Brain-Nucleusaccumbens(basalganglia)	Base	ENSG00000205476.8	CCDC85C	Astrocytes	single
Brain-Nucleusaccumbens(basalganglia)	Base	ENSG00000247970.2	RP11-543C4.1	MSN	multiple
Brain-Nucleusaccumbens(basalganglia)	Base	ENSG00000247970.2	RP11-543C4.1	Astrocytes	multiple
Brain-Nucleusaccumbens(basalganglia)	Base	ENSG00000182218.9	HHIPL1	Astrocytes	multiple
Brain-Nucleusaccumbens(basalganglia)	Base	ENSG00000182218.9	HHIPL1	Inhibitory_neurons_C_D	multiple
Brain-Nucleusaccumbens(basalganglia)	Base	ENSG00000066629.16	EML1	Oligodendrocytes	single
Brain-Nucleusaccumbens(basalganglia)	Base	ENSG00000214548.14	MEG3	Astrocytes	multiple
Brain-Nucleusaccumbens(basalganglia)	Base	ENSG00000214548.14	MEG3	OPC_all	multiple
Brain-Nucleusaccumbens(basalganglia)	Base	ENSG00000214548.14	MEG3	Oligodendrocytes	multiple
Brain-Nucleusaccumbens(basalganglia)	Base	ENSG00000225746.9	SNHG23	Astrocytes	single
Brain-Nucleusaccumbens(basalganglia)	Base	ENSG00000223403.3	MEG9	Astrocytes	single
Brain-Nucleusaccumbens(basalganglia)	Base	ENSG00000230805.6	AL132709.1	Astrocytes	single
Brain-Nucleusaccumbens(basalganglia)	Base	ENSG00000259166.1	RP11-1029J19.2	Myeloid	single
Brain-Nucleusaccumbens(basalganglia)	Base	ENSG00000078304.19	PPP2R5C	Inhibitory_neurons_C_D	single
Brain-Nucleusaccumbens(basalganglia)	Base	ENSG00000271780.1	RP11-1017G21.5	Inhibitory_neurons_C_D	single
Brain-Nucleusaccumbens(basalganglia)	Base	ENSG00000272444.1	RP11-1017G21.6	Astrocytes	single
Brain-Nucleusaccumbens(basalganglia)	Base	ENSG00000156381.8	ANKRD9	Astrocytes	single
Brain-Nucleusaccumbens(basalganglia)	Base	ENSG00000131323.14	TRAF3	Inhibitory_neurons_C_D	single
Brain-Nucleusaccumbens(basalganglia)	Base	ENSG00000283071.1	RP11-736N17.11	Inhibitory_neurons_C_D	single
Brain-Nucleusaccumbens(basalganglia)	Base	ENSG00000185215.8	TNFAIP2	Inhibitory_neurons_A_E	single
Brain-Nucleusaccumbens(basalganglia)	Base	ENSG00000256053.7	APOPT1	Oligodendrocytes	single
Brain-Nucleusaccumbens(basalganglia)	Base	ENSG00000088808.16	PPP1R13B	Astrocytes	single
Brain-Nucleusaccumbens(basalganglia)	Base	ENSG00000156414.18	TDRD9	Astrocytes	multiple
Brain-Nucleusaccumbens(basalganglia)	Base	ENSG00000156414.18	TDRD9	Oligodendrocytes	multiple
Brain-Nucleusaccumbens(basalganglia)	Base	ENSG00000258986.6	TMEM179	Inhibitory_neurons_C_D	single
Brain-Nucleusaccumbens(basalganglia)	Base	ENSG00000184601.10	C14orf180	Astrocytes	single
Brain-Nucleusaccumbens(basalganglia)	Base	ENSG00000203485.12	INF2	Inhibitory_neurons_C_D	multiple
Brain-Nucleusaccumbens(basalganglia)	Base	ENSG00000203485.12	INF2	Astrocytes	multiple
Brain-Nucleusaccumbens(basalganglia)	Base	ENSG00000185100.10	ADSSL1	Astrocytes	single
Brain-Nucleusaccumbens(basalganglia)	Base	ENSG00000184990.12	SIVA1	Oligodendrocytes	single
Brain-Nucleusaccumbens(basalganglia)	Base	ENSG00000179627.9	ZBTB42	Myeloid	single
Brain-Nucleusaccumbens(basalganglia)	Base	ENSG00000258701.1	LINC00638	Oligodendrocytes	single
Brain-Nucleusaccumbens(basalganglia)	Base	ENSG00000140104.13	C14orf79	Astrocytes	single
Brain-Nucleusaccumbens(basalganglia)	Base	ENSG00000183484.11	GPR132	Astrocytes	single
Brain-Nucleusaccumbens(basalganglia)	Base	ENSG00000183828.14	NUDT14	Astrocytes	single
Brain-Nucleusaccumbens(basalganglia)	Base	ENSG00000179364.13	PACS2	Astrocytes	single
Brain-Nucleusaccumbens(basalganglia)	Base	ENSG00000226174.6	TEX22	Astrocytes	multiple
Brain-Nucleusaccumbens(basalganglia)	Base	ENSG00000226174.6	TEX22	Myeloid	multiple
Brain-Nucleusaccumbens(basalganglia)	Base	ENSG00000278626.1	RP11-467L19.16	Myeloid	single
Brain-Nucleusaccumbens(basalganglia)	Base	ENSG00000260409.1	RP11-403B2.7	Oligodendrocytes	single
Brain-Nucleusaccumbens(basalganglia)	Base	ENSG00000275835.4	TUBGCP5	Astrocytes	single
Brain-Nucleusaccumbens(basalganglia)	Base	ENSG00000261622.1	RP11-484P15.1	Inhibitory_neurons_C_D	single
Brain-Nucleusaccumbens(basalganglia)	Base	ENSG00000260760.1	PWRN3	MSN	single
Brain-Nucleusaccumbens(basalganglia)	Base	ENSG00000259905.5	PWRN1	Astrocytes	single
Brain-Nucleusaccumbens(basalganglia)	Base	ENSG00000206187.3	RP11-1084I9.1	Astrocytes	multiple
Brain-Nucleusaccumbens(basalganglia)	Base	ENSG00000206187.3	RP11-1084I9.1	Oligodendrocytes	multiple
Brain-Nucleusaccumbens(basalganglia)	Base	ENSG00000186297.11	GABRA5	Oligodendrocytes	single
Brain-Nucleusaccumbens(basalganglia)	Base	ENSG00000188626.6	GOLGA8M	Astrocytes	single
Brain-Nucleusaccumbens(basalganglia)	Base	ENSG00000261649.6	GOLGA6L7P	Astrocytes	single
Brain-Nucleusaccumbens(basalganglia)	Base	ENSG00000166664.13	CHRFAM7A	Astrocytes	multiple
Brain-Nucleusaccumbens(basalganglia)	Base	ENSG00000166664.13	CHRFAM7A	Oligodendrocytes	multiple
Brain-Nucleusaccumbens(basalganglia)	Base	ENSG00000178115.11	GOLGA8Q	Inhibitory_neurons_C_D	single
Brain-Nucleusaccumbens(basalganglia)	Base	ENSG00000261794.1	GOLGA8H	Astrocytes	single
Brain-Nucleusaccumbens(basalganglia)	Base	ENSG00000269930.1	RP11-932O9.9	Inhibitory_neurons_C_D	multiple
Brain-Nucleusaccumbens(basalganglia)	Base	ENSG00000269930.1	RP11-932O9.9	Astrocytes	multiple
Brain-Nucleusaccumbens(basalganglia)	Base	ENSG00000166912.16	MTMR10	Astrocytes	single
Brain-Nucleusaccumbens(basalganglia)	Base	ENSG00000206127.10	GOLGA8O	Inhib_B	multiple
Brain-Nucleusaccumbens(basalganglia)	Base	ENSG00000206127.10	GOLGA8O	Inhibitory_neurons_C_D	multiple
Brain-Nucleusaccumbens(basalganglia)	Base	ENSG00000261064.1	RP11-1000B6.3	Oligodendrocytes	single
Brain-Nucleusaccumbens(basalganglia)	Base	ENSG00000232653.8	GOLGA8N	Astrocytes	single
Brain-Nucleusaccumbens(basalganglia)	Base	ENSG00000244952.2	RP11-1000B6.5	Myeloid	single
Brain-Nucleusaccumbens(basalganglia)	Base	ENSG00000198826.10	ARHGAP11A	Oligodendrocytes	multiple
Brain-Nucleusaccumbens(basalganglia)	Base	ENSG00000198826.10	ARHGAP11A	Astrocytes	multiple
Brain-Nucleusaccumbens(basalganglia)	Base	ENSG00000166923.10	GREM1	Oligodendrocytes	multiple
Brain-Nucleusaccumbens(basalganglia)	Base	ENSG00000166923.10	GREM1	Astrocytes	multiple
Brain-Nucleusaccumbens(basalganglia)	Base	ENSG00000169857.7	AVEN	Astrocytes	single
Brain-Nucleusaccumbens(basalganglia)	Base	ENSG00000184984.9	CHRM5	Oligodendrocytes	single
Brain-Nucleusaccumbens(basalganglia)	Base	ENSG00000182405.5	PGBD4	Astrocytes	multiple
Brain-Nucleusaccumbens(basalganglia)	Base	ENSG00000182405.5	PGBD4	Oligodendrocytes	multiple
Brain-Nucleusaccumbens(basalganglia)	Base	ENSG00000140199.11	SLC12A6	Astrocytes	single
Brain-Nucleusaccumbens(basalganglia)	Base	ENSG00000159248.4	GJD2	Astrocytes	single
Brain-Nucleusaccumbens(basalganglia)	Base	ENSG00000159251.6	ACTC1	Astrocytes	single
Brain-Nucleusaccumbens(basalganglia)	Base	ENSG00000259181.1	RP11-463I20.3	MSN	single
Brain-Nucleusaccumbens(basalganglia)	Base	ENSG00000259336.1	RP11-323I15.5	#N/A	single
Brain-Nucleusaccumbens(basalganglia)	Base	ENSG00000186073.11	C15orf41	Astrocytes	multiple
Brain-Nucleusaccumbens(basalganglia)	Base	ENSG00000186073.11	C15orf41	Oligodendrocytes	multiple
Brain-Nucleusaccumbens(basalganglia)	Base	ENSG00000259434.1	RP11-720L8.1	Astrocytes	single
Brain-Nucleusaccumbens(basalganglia)	Base	ENSG00000140319.10	SRP14	Oligodendrocytes	single
Brain-Nucleusaccumbens(basalganglia)	Base	ENSG00000248508.6	SRP14-AS1	Astrocytes	single
Brain-Nucleusaccumbens(basalganglia)	Base	ENSG00000259584.1	RP11-521C20.2	Inhibitory_neurons_C_D	single
Brain-Nucleusaccumbens(basalganglia)	Base	ENSG00000275636.1	RP11-521C20.5	Oligodendrocytes	single
Brain-Nucleusaccumbens(basalganglia)	Base	ENSG00000259330.2	INAFM2	Astrocytes	single
Brain-Nucleusaccumbens(basalganglia)	Base	ENSG00000140323.5	DISP2	Astrocytes	single
Brain-Nucleusaccumbens(basalganglia)	Base	ENSG00000128944.13	KNSTRN	Astrocytes	single
Brain-Nucleusaccumbens(basalganglia)	Base	ENSG00000128928.8	IVD	Astrocytes	multiple
Brain-Nucleusaccumbens(basalganglia)	Base	ENSG00000128928.8	IVD	Oligodendrocytes	multiple
Brain-Nucleusaccumbens(basalganglia)	Base	ENSG00000128891.15	C15orf57	Astrocytes	single
Brain-Nucleusaccumbens(basalganglia)	Base	ENSG00000051180.16	RAD51	MSN	multiple
Brain-Nucleusaccumbens(basalganglia)	Base	ENSG00000051180.16	RAD51	Astrocytes	multiple
Brain-Nucleusaccumbens(basalganglia)	Base	ENSG00000166140.17	ZFYVE19	Astrocytes	single
Brain-Nucleusaccumbens(basalganglia)	Base	ENSG00000104147.8	OIP5	Oligodendrocytes	single
Brain-Nucleusaccumbens(basalganglia)	Base	ENSG00000137804.12	NUSAP1	Astrocytes	multiple
Brain-Nucleusaccumbens(basalganglia)	Base	ENSG00000137804.12	NUSAP1	Myeloid	multiple
Brain-Nucleusaccumbens(basalganglia)	Base	ENSG00000137806.8	NDUFAF1	Astrocytes	single
Brain-Nucleusaccumbens(basalganglia)	Base	ENSG00000103932.11	RPAP1	Astrocytes	single
Brain-Nucleusaccumbens(basalganglia)	Base	ENSG00000137802.13	MAPKBP1	Astrocytes	multiple
Brain-Nucleusaccumbens(basalganglia)	Base	ENSG00000137802.13	MAPKBP1	Oligodendrocytes	multiple
Brain-Nucleusaccumbens(basalganglia)	Base	ENSG00000243789.10	JMJD7	Oligodendrocytes	single
Brain-Nucleusaccumbens(basalganglia)	Base	ENSG00000243708.10	PLA2G4B	Astrocytes	single
Brain-Nucleusaccumbens(basalganglia)	Base	ENSG00000137877.9	SPTBN5	Astrocytes	multiple
Brain-Nucleusaccumbens(basalganglia)	Base	ENSG00000137877.9	SPTBN5	Oligodendrocytes	multiple
Brain-Nucleusaccumbens(basalganglia)	Base	ENSG00000103966.10	EHD4	Astrocytes	single
Brain-Nucleusaccumbens(basalganglia)	Base	ENSG00000188089.13	PLA2G4E	Astrocytes	single
Brain-Nucleusaccumbens(basalganglia)	Base	ENSG00000159337.6	PLA2G4D	MSN	single
Brain-Nucleusaccumbens(basalganglia)	Base	ENSG00000166887.15	VPS39	Astrocytes	single
Brain-Nucleusaccumbens(basalganglia)	Base	ENSG00000214013.9	GANC	Astrocytes	single
Brain-Nucleusaccumbens(basalganglia)	Base	ENSG00000180979.9	LRRC57	Oligodendrocytes	single
Brain-Nucleusaccumbens(basalganglia)	Base	ENSG00000140326.12	CDAN1	Astrocytes	single
Brain-Nucleusaccumbens(basalganglia)	Base	ENSG00000168803.14	ADAL	Astrocytes	single
Brain-Nucleusaccumbens(basalganglia)	Base	ENSG00000140265.12	ZSCAN29	Astrocytes	single
Brain-Nucleusaccumbens(basalganglia)	Base	ENSG00000242866.9	STRC	Astrocytes	single
Brain-Nucleusaccumbens(basalganglia)	Base	ENSG00000137770.13	CTDSPL2	Astrocytes	single
Brain-Nucleusaccumbens(basalganglia)	Base	ENSG00000229474.6	PATL2	Oligodendrocytes	single
Brain-Nucleusaccumbens(basalganglia)	Base	ENSG00000185880.12	TRIM69	Astrocytes	single
Brain-Nucleusaccumbens(basalganglia)	Base	ENSG00000140279.12	DUOX2	Astrocytes	single
Brain-Nucleusaccumbens(basalganglia)	Base	ENSG00000137857.17	DUOX1	Astrocytes	single
Brain-Nucleusaccumbens(basalganglia)	Base	ENSG00000137860.11	SLC28A2	Astrocytes	multiple
Brain-Nucleusaccumbens(basalganglia)	Base	ENSG00000137860.11	SLC28A2	Oligodendrocytes	multiple
Brain-Nucleusaccumbens(basalganglia)	Base	ENSG00000171763.18	SPATA5L1	Oligodendrocytes	single
Brain-Nucleusaccumbens(basalganglia)	Base	ENSG00000103995.13	CEP152	OPC_all	single
Brain-Nucleusaccumbens(basalganglia)	Base	ENSG00000255302.4	EID1	Oligodendrocytes	single
Brain-Nucleusaccumbens(basalganglia)	Base	ENSG00000156958.14	GALK2	Astrocytes	single
Brain-Nucleusaccumbens(basalganglia)	Base	ENSG00000166262.15	FAM227B	Astrocytes	multiple
Brain-Nucleusaccumbens(basalganglia)	Base	ENSG00000166262.15	FAM227B	Oligodendrocytes	multiple
Brain-Nucleusaccumbens(basalganglia)	Base	ENSG00000104047.14	DTWD1	Astrocytes	single
Brain-Nucleusaccumbens(basalganglia)	Base	ENSG00000104043.14	ATP8B4	MSN	single
Brain-Nucleusaccumbens(basalganglia)	Base	ENSG00000140284.10	SLC27A2	MSN	single
Brain-Nucleusaccumbens(basalganglia)	Base	ENSG00000104064.16	GABPB1	Astrocytes	single
Brain-Nucleusaccumbens(basalganglia)	Base	ENSG00000138592.13	USP8	Astrocytes	single
Brain-Nucleusaccumbens(basalganglia)	Base	ENSG00000273674.4	CTD-2378E12.1	Astrocytes	single
Brain-Nucleusaccumbens(basalganglia)	Base	ENSG00000081014.10	AP4E1	Astrocytes	single
Brain-Nucleusaccumbens(basalganglia)	Base	ENSG00000183578.6	TNFAIP8L3	Astrocytes	single
Brain-Nucleusaccumbens(basalganglia)	Base	ENSG00000104112.8	SCG3	Astrocytes	single
Brain-Nucleusaccumbens(basalganglia)	Base	ENSG00000138594.13	TMOD3	Astrocytes	single
Brain-Nucleusaccumbens(basalganglia)	Base	ENSG00000069956.11	MAPK6	Astrocytes	single
Brain-Nucleusaccumbens(basalganglia)	Base	ENSG00000259577.1	CERNA1	Astrocytes	single
Brain-Nucleusaccumbens(basalganglia)	Base	ENSG00000128833.12	MYO5C	Astrocytes	single
Brain-Nucleusaccumbens(basalganglia)	Base	ENSG00000197535.14	MYO5A	Astrocytes	single
Brain-Nucleusaccumbens(basalganglia)	Base	ENSG00000047346.12	FAM214A	Astrocytes	single
Brain-Nucleusaccumbens(basalganglia)	Base	ENSG00000137876.9	RSL24D1	Astrocytes	single
Brain-Nucleusaccumbens(basalganglia)	Base	ENSG00000069974.15	RAB27A	Astrocytes	single
Brain-Nucleusaccumbens(basalganglia)	Base	ENSG00000225973.3	PIGBOS1	Oligodendrocytes	single
Brain-Nucleusaccumbens(basalganglia)	Base	ENSG00000069943.9	PIGB	Inhibitory_neurons_C_D	single
Brain-Nucleusaccumbens(basalganglia)	Base	ENSG00000256061.7	DYX1C1	Oligodendrocytes	single
Brain-Nucleusaccumbens(basalganglia)	Base	ENSG00000166450.12	PRTG	Oligodendrocytes	single
Brain-Nucleusaccumbens(basalganglia)	Base	ENSG00000181827.14	RFX7	Inhibitory_neurons_C_D	single
Brain-Nucleusaccumbens(basalganglia)	Base	ENSG00000151575.14	TEX9	Astrocytes	single
Brain-Nucleusaccumbens(basalganglia)	Base	ENSG00000247982.6	LINC00926	Astrocytes	single
Brain-Nucleusaccumbens(basalganglia)	Base	ENSG00000263155.5	MYZAP	Oligodendrocytes	single
Brain-Nucleusaccumbens(basalganglia)	Base	ENSG00000128918.14	ALDH1A2	Oligodendrocytes	single
Brain-Nucleusaccumbens(basalganglia)	Base	ENSG00000245975.2	RP11-30K9.6	Astrocytes	multiple
Brain-Nucleusaccumbens(basalganglia)	Base	ENSG00000245975.2	RP11-30K9.6	Inhibitory_neurons_A_E	multiple
Brain-Nucleusaccumbens(basalganglia)	Base	ENSG00000128923.10	MINDY2	Astrocytes	single
Brain-Nucleusaccumbens(basalganglia)	Base	ENSG00000277144.1	RP11-59H7.4	Myeloid	single
Brain-Nucleusaccumbens(basalganglia)	Base	ENSG00000157483.8	MYO1E	Oligodendrocytes	single
Brain-Nucleusaccumbens(basalganglia)	Base	ENSG00000198535.5	C2CD4A	MSN	multiple
Brain-Nucleusaccumbens(basalganglia)	Base	ENSG00000198535.5	C2CD4A	Astrocytes	multiple
Brain-Nucleusaccumbens(basalganglia)	Base	ENSG00000274340.1	RP11-435J9.2	Oligodendrocytes	single
Brain-Nucleusaccumbens(basalganglia)	Base	ENSG00000140416.19	TPM1	Astrocytes	single
Brain-Nucleusaccumbens(basalganglia)	Base	ENSG00000103642.11	LACTB	Astrocytes	multiple
Brain-Nucleusaccumbens(basalganglia)	Base	ENSG00000103642.11	LACTB	Oligodendrocytes	multiple
Brain-Nucleusaccumbens(basalganglia)	Base	ENSG00000103642.11	LACTB	Inhibitory_neurons_C_D	multiple
Brain-Nucleusaccumbens(basalganglia)	Base	ENSG00000185088.13	RPS27L	Oligodendrocytes	single
Brain-Nucleusaccumbens(basalganglia)	Base	ENSG00000138613.13	APH1B	Astrocytes	single
Brain-Nucleusaccumbens(basalganglia)	Base	ENSG00000259459.5	RP11-321G12.1	Astrocytes	multiple
Brain-Nucleusaccumbens(basalganglia)	Base	ENSG00000259459.5	RP11-321G12.1	Inhibitory_neurons_C_D	multiple
Brain-Nucleusaccumbens(basalganglia)	Base	ENSG00000140455.16	USP3	OPC_all	single
Brain-Nucleusaccumbens(basalganglia)	Base	ENSG00000197361.7	FBXL22	Astrocytes	single
Brain-Nucleusaccumbens(basalganglia)	Base	ENSG00000103657.13	HERC1	Astrocytes	single
Brain-Nucleusaccumbens(basalganglia)	Base	ENSG00000103671.9	TRIP4	Astrocytes	multiple
Brain-Nucleusaccumbens(basalganglia)	Base	ENSG00000103671.9	TRIP4	Inhibitory_neurons_C_D	multiple
Brain-Nucleusaccumbens(basalganglia)	Base	ENSG00000140451.12	PIF1	Astrocytes	single
Brain-Nucleusaccumbens(basalganglia)	Base	ENSG00000166839.16	ANKDD1A	Astrocytes	single
Brain-Nucleusaccumbens(basalganglia)	Base	ENSG00000090487.10	SPG21	Astrocytes	single
Brain-Nucleusaccumbens(basalganglia)	Base	ENSG00000186198.3	SLC51B	Oligodendrocytes	single
Brain-Nucleusaccumbens(basalganglia)	Base	ENSG00000246922.8	UBAP1L	Astrocytes	single
Brain-Nucleusaccumbens(basalganglia)	Base	ENSG00000090470.14	PDCD7	Inhibitory_neurons_A_E	multiple
Brain-Nucleusaccumbens(basalganglia)	Base	ENSG00000090470.14	PDCD7	Astrocytes	multiple
Brain-Nucleusaccumbens(basalganglia)	Base	ENSG00000166855.9	CLPX	Astrocytes	single
Brain-Nucleusaccumbens(basalganglia)	Base	ENSG00000074603.18	DPP8	Astrocytes	single
Brain-Nucleusaccumbens(basalganglia)	Base	ENSG00000074621.13	SLC24A1	Myeloid	multiple
Brain-Nucleusaccumbens(basalganglia)	Base	ENSG00000074621.13	SLC24A1	Astrocytes	multiple
Brain-Nucleusaccumbens(basalganglia)	Base	ENSG00000166938.12	DIS3L	Inhibitory_neurons_C_D	single
Brain-Nucleusaccumbens(basalganglia)	Base	ENSG00000075131.9	TIPIN	Astrocytes	multiple
Brain-Nucleusaccumbens(basalganglia)	Base	ENSG00000075131.9	TIPIN	Oligodendrocytes	multiple
Brain-Nucleusaccumbens(basalganglia)	Base	ENSG00000075131.9	TIPIN	Inhib_B	multiple
Brain-Nucleusaccumbens(basalganglia)	Base	ENSG00000103591.12	AAGAB	OPC_all	single
Brain-Nucleusaccumbens(basalganglia)	Base	ENSG00000189227.5	C15orf61	Astrocytes	single
Brain-Nucleusaccumbens(basalganglia)	Base	ENSG00000270964.1	RP11-502I4.3	Astrocytes	multiple
Brain-Nucleusaccumbens(basalganglia)	Base	ENSG00000270964.1	RP11-502I4.3	Oligodendrocytes	multiple
Brain-Nucleusaccumbens(basalganglia)	Base	ENSG00000137764.19	MAP2K5	Astrocytes	single
Brain-Nucleusaccumbens(basalganglia)	Base	ENSG00000188779.10	SKOR1	Astrocytes	multiple
Brain-Nucleusaccumbens(basalganglia)	Base	ENSG00000188779.10	SKOR1	Oligodendrocytes	multiple
Brain-Nucleusaccumbens(basalganglia)	Base	ENSG00000033800.13	PIAS1	Oligodendrocytes	multiple
Brain-Nucleusaccumbens(basalganglia)	Base	ENSG00000033800.13	PIAS1	Inhibitory_neurons_C_D	multiple
Brain-Nucleusaccumbens(basalganglia)	Base	ENSG00000129007.14	CALML4	MSN	single
Brain-Nucleusaccumbens(basalganglia)	Base	ENSG00000128973.12	CLN6	Astrocytes	single
Brain-Nucleusaccumbens(basalganglia)	Base	ENSG00000260657.2	RP11-315D16.4	Oligodendrocytes	multiple
Brain-Nucleusaccumbens(basalganglia)	Base	ENSG00000260657.2	RP11-315D16.4	Astrocytes	multiple
Brain-Nucleusaccumbens(basalganglia)	Base	ENSG00000137818.11	RPLP1	Astrocytes	single
Brain-Nucleusaccumbens(basalganglia)	Base	ENSG00000245750.7	DRAIC	Astrocytes	single
Brain-Nucleusaccumbens(basalganglia)	Base	ENSG00000137831.14	UACA	Inhibitory_neurons_C_D	multiple
Brain-Nucleusaccumbens(basalganglia)	Base	ENSG00000137831.14	UACA	Oligodendrocytes	multiple
Brain-Nucleusaccumbens(basalganglia)	Base	ENSG00000187720.14	THSD4	Astrocytes	single
Brain-Nucleusaccumbens(basalganglia)	Base	ENSG00000067225.17	PKM	Oligodendrocytes	multiple
Brain-Nucleusaccumbens(basalganglia)	Base	ENSG00000067225.17	PKM	Astrocytes	multiple
Brain-Nucleusaccumbens(basalganglia)	Base	ENSG00000159322.17	ADPGK	Inhibitory_neurons_C_D	single
Brain-Nucleusaccumbens(basalganglia)	Base	ENSG00000103855.17	CD276	Astrocytes	single
Brain-Nucleusaccumbens(basalganglia)	Base	ENSG00000260469.2	C15orf59-AS1	Astrocytes	single
Brain-Nucleusaccumbens(basalganglia)	Base	ENSG00000067221.13	STOML1	Astrocytes	single
Brain-Nucleusaccumbens(basalganglia)	Base	ENSG00000140459.17	CYP11A1	Astrocytes	multiple
Brain-Nucleusaccumbens(basalganglia)	Base	ENSG00000140459.17	CYP11A1	MSN	multiple
Brain-Nucleusaccumbens(basalganglia)	Base	ENSG00000138623.9	SEMA7A	Astrocytes	single
Brain-Nucleusaccumbens(basalganglia)	Base	ENSG00000140465.13	CYP1A1	Oligodendrocytes	single
Brain-Nucleusaccumbens(basalganglia)	Base	ENSG00000140506.16	LMAN1L	Oligodendrocytes	single
Brain-Nucleusaccumbens(basalganglia)	Base	ENSG00000140497.16	SCAMP2	Astrocytes	single
Brain-Nucleusaccumbens(basalganglia)	Base	ENSG00000178802.17	MPI	Astrocytes	single
Brain-Nucleusaccumbens(basalganglia)	Base	ENSG00000138621.11	PPCDC	Astrocytes	single
Brain-Nucleusaccumbens(basalganglia)	Base	ENSG00000140365.15	COMMD4	Astrocytes	single
Brain-Nucleusaccumbens(basalganglia)	Base	ENSG00000140400.16	MAN2C1	Astrocytes	multiple
Brain-Nucleusaccumbens(basalganglia)	Base	ENSG00000140400.16	MAN2C1	Inhibitory_neurons_C_D	multiple
Brain-Nucleusaccumbens(basalganglia)	Base	ENSG00000169371.13	SNUPN	Astrocytes	single
Brain-Nucleusaccumbens(basalganglia)	Base	ENSG00000173548.8	SNX33	Astrocytes	single
Brain-Nucleusaccumbens(basalganglia)	Base	ENSG00000169752.16	NRG4	Astrocytes	multiple
Brain-Nucleusaccumbens(basalganglia)	Base	ENSG00000169752.16	NRG4	Inhibitory_neurons_C_D	multiple
Brain-Nucleusaccumbens(basalganglia)	Base	ENSG00000140386.12	SCAPER	Astrocytes	single
Brain-Nucleusaccumbens(basalganglia)	Base	ENSG00000117906.13	RCN2	Astrocytes	single
Brain-Nucleusaccumbens(basalganglia)	Base	ENSG00000140368.12	PSTPIP1	Oligodendrocytes	single
Brain-Nucleusaccumbens(basalganglia)	Base	ENSG00000173517.10	PEAK1	Astrocytes	single
Brain-Nucleusaccumbens(basalganglia)	Base	ENSG00000140382.14	HMG20A	Astrocytes	single
Brain-Nucleusaccumbens(basalganglia)	Base	ENSG00000259362.2	RP11-307C19.1	Astrocytes	single
Brain-Nucleusaccumbens(basalganglia)	Base	ENSG00000169783.12	LINGO1	Astrocytes	single
Brain-Nucleusaccumbens(basalganglia)	Base	ENSG00000183476.12	SH2D7	Inhibitory_neurons_C_D	single
Brain-Nucleusaccumbens(basalganglia)	Base	ENSG00000136425.12	CIB2	Inhibitory_neurons_C_D	single
Brain-Nucleusaccumbens(basalganglia)	Base	ENSG00000260988.1	RP11-285A1.1	Inhibitory_neurons_C_D	single
Brain-Nucleusaccumbens(basalganglia)	Base	ENSG00000103740.9	ACSBG1	Astrocytes	single
Brain-Nucleusaccumbens(basalganglia)	Base	ENSG00000140403.12	DNAJA4	Astrocytes	single
Brain-Nucleusaccumbens(basalganglia)	Base	ENSG00000166426.7	CRABP1	Oligodendrocytes	single
Brain-Nucleusaccumbens(basalganglia)	Base	ENSG00000188266.13	HYKK	Astrocytes	single
Brain-Nucleusaccumbens(basalganglia)	Base	ENSG00000041357.15	PSMA4	Myeloid	multiple
Brain-Nucleusaccumbens(basalganglia)	Base	ENSG00000041357.15	PSMA4	Astrocytes	multiple
Brain-Nucleusaccumbens(basalganglia)	Base	ENSG00000169684.13	CHRNA5	Inhibitory_neurons_C_D	single
Brain-Nucleusaccumbens(basalganglia)	Base	ENSG00000080644.15	CHRNA3	Astrocytes	single
Brain-Nucleusaccumbens(basalganglia)	Base	ENSG00000103811.15	CTSH	Astrocytes	multiple
Brain-Nucleusaccumbens(basalganglia)	Base	ENSG00000103811.15	CTSH	Inhibitory_neurons_C_D	multiple
Brain-Nucleusaccumbens(basalganglia)	Base	ENSG00000136371.10	MTHFS	Astrocytes	single
Brain-Nucleusaccumbens(basalganglia)	Base	ENSG00000180953.11	ST20	Astrocytes	single
Brain-Nucleusaccumbens(basalganglia)	Base	ENSG00000086666.18	ZFAND6	Inhib_B	single
Brain-Nucleusaccumbens(basalganglia)	Base	ENSG00000259417.2	LINC01314	Inhibitory_neurons_C_D	multiple
Brain-Nucleusaccumbens(basalganglia)	Base	ENSG00000259417.2	LINC01314	Astrocytes	multiple
Brain-Nucleusaccumbens(basalganglia)	Base	ENSG00000259417.2	LINC01314	Myeloid	multiple
Brain-Nucleusaccumbens(basalganglia)	Base	ENSG00000259495.2	RP11-210M15.2	Astrocytes	single
Brain-Nucleusaccumbens(basalganglia)	Base	ENSG00000117899.10	MESDC2	Astrocytes	single
Brain-Nucleusaccumbens(basalganglia)	Base	ENSG00000277782.1	RP11-775C24.5	Inhibitory_neurons_C_D	single
Brain-Nucleusaccumbens(basalganglia)	Base	ENSG00000172345.13	STARD5	Oligodendrocytes	single
Brain-Nucleusaccumbens(basalganglia)	Base	ENSG00000275995.1	CTD-2240J17.4	Inhibitory_neurons_A_E	single
Brain-Nucleusaccumbens(basalganglia)	Base	ENSG00000140598.13	EFL1	Oligodendrocytes	single
Brain-Nucleusaccumbens(basalganglia)	Base	ENSG00000188659.9	SAXO2	Astrocytes	single
Brain-Nucleusaccumbens(basalganglia)	Base	ENSG00000278662.4	GOLGA6L10	Astrocytes	single
Brain-Nucleusaccumbens(basalganglia)	Base	ENSG00000197978.9	GOLGA6L9	Oligodendrocytes	single
Brain-Nucleusaccumbens(basalganglia)	Base	ENSG00000169609.13	C15orf40	Astrocytes	multiple
Brain-Nucleusaccumbens(basalganglia)	Base	ENSG00000169609.13	C15orf40	Oligodendrocytes	multiple
Brain-Nucleusaccumbens(basalganglia)	Base	ENSG00000064726.9	BTBD1	Oligodendrocytes	single
Brain-Nucleusaccumbens(basalganglia)	Base	ENSG00000166503.8	RP11-382A20.3	Astrocytes	single
Brain-Nucleusaccumbens(basalganglia)	Base	ENSG00000259511.2	UBE2Q2L	Myeloid	single
Brain-Nucleusaccumbens(basalganglia)	Base	ENSG00000184206.11	GOLGA6L4	Inhibitory_neurons_C_D	single
Brain-Nucleusaccumbens(basalganglia)	Base	ENSG00000176371.13	ZSCAN2	Astrocytes	single
Brain-Nucleusaccumbens(basalganglia)	Base	ENSG00000177082.12	WDR73	Astrocytes	single
Brain-Nucleusaccumbens(basalganglia)	Base	ENSG00000170776.21	AKAP13	Inhibitory_neurons_A_E	multiple
Brain-Nucleusaccumbens(basalganglia)	Base	ENSG00000170776.21	AKAP13	Astrocytes	multiple
Brain-Nucleusaccumbens(basalganglia)	Base	ENSG00000140511.11	HAPLN3	Inhibitory_neurons_C_D	single
Brain-Nucleusaccumbens(basalganglia)	Base	ENSG00000140545.14	MFGE8	Oligodendrocytes	single
Brain-Nucleusaccumbens(basalganglia)	Base	ENSG00000140522.11	RLBP1	MSN	single
Brain-Nucleusaccumbens(basalganglia)	Base	ENSG00000140525.17	FANCI	Inhibitory_neurons_C_D	single
Brain-Nucleusaccumbens(basalganglia)	Base	ENSG00000261478.1	RP11-429B14.4	Oligodendrocytes	multiple
Brain-Nucleusaccumbens(basalganglia)	Base	ENSG00000261478.1	RP11-429B14.4	Astrocytes	multiple
Brain-Nucleusaccumbens(basalganglia)	Base	ENSG00000166819.11	PLIN1	Astrocytes	single
Brain-Nucleusaccumbens(basalganglia)	Base	ENSG00000140527.14	WDR93	Astrocytes	single
Brain-Nucleusaccumbens(basalganglia)	Base	ENSG00000166823.5	MESP1	Oligodendrocytes	single
Brain-Nucleusaccumbens(basalganglia)	Base	ENSG00000188095.4	MESP2	Astrocytes	multiple
Brain-Nucleusaccumbens(basalganglia)	Base	ENSG00000188095.4	MESP2	Myeloid	multiple
Brain-Nucleusaccumbens(basalganglia)	Base	ENSG00000157823.16	AP3S2	Astrocytes	single
Brain-Nucleusaccumbens(basalganglia)	Base	ENSG00000140548.9	ZNF710	Oligodendrocytes	multiple
Brain-Nucleusaccumbens(basalganglia)	Base	ENSG00000140548.9	ZNF710	Astrocytes	multiple
Brain-Nucleusaccumbens(basalganglia)	Base	ENSG00000140548.9	ZNF710	Inhibitory_neurons_C_D	multiple
Brain-Nucleusaccumbens(basalganglia)	Base	ENSG00000259685.2	CTD-2315E11.1	Astrocytes	single
Brain-Nucleusaccumbens(basalganglia)	Base	ENSG00000185033.14	SEMA4B	Astrocytes	single
Brain-Nucleusaccumbens(basalganglia)	Base	ENSG00000213471.9	TTLL13P	Astrocytes	multiple
Brain-Nucleusaccumbens(basalganglia)	Base	ENSG00000213471.9	TTLL13P	Oligodendrocytes	multiple
Brain-Nucleusaccumbens(basalganglia)	Base	ENSG00000140575.12	IQGAP1	Astrocytes	multiple
Brain-Nucleusaccumbens(basalganglia)	Base	ENSG00000140575.12	IQGAP1	Oligodendrocytes	multiple
Brain-Nucleusaccumbens(basalganglia)	Base	ENSG00000140577.15	CRTC3	Astrocytes	single
Brain-Nucleusaccumbens(basalganglia)	Base	ENSG00000196547.14	MAN2A2	Astrocytes	single
Brain-Nucleusaccumbens(basalganglia)	Base	ENSG00000166965.12	RCCD1	Astrocytes	multiple
Brain-Nucleusaccumbens(basalganglia)	Base	ENSG00000166965.12	RCCD1	OPC_all	multiple
Brain-Nucleusaccumbens(basalganglia)	Base	ENSG00000198901.13	PRC1	Oligodendrocytes	single
Brain-Nucleusaccumbens(basalganglia)	Base	ENSG00000185518.11	SV2B	Astrocytes	single
Brain-Nucleusaccumbens(basalganglia)	Base	ENSG00000258647.5	LINC00930	Astrocytes	single
Brain-Nucleusaccumbens(basalganglia)	Base	ENSG00000185442.12	FAM174B	Inhib_B	single
Brain-Nucleusaccumbens(basalganglia)	Base	ENSG00000173575.20	CHD2	Oligodendrocytes	multiple
Brain-Nucleusaccumbens(basalganglia)	Base	ENSG00000173575.20	CHD2	Astrocytes	multiple
Brain-Nucleusaccumbens(basalganglia)	Base	ENSG00000173575.20	CHD2	Inhibitory_neurons_C_D	multiple
Brain-Nucleusaccumbens(basalganglia)	Base	ENSG00000182175.13	RGMA	Inhibitory_neurons_C_D	multiple
Brain-Nucleusaccumbens(basalganglia)	Base	ENSG00000182175.13	RGMA	Myeloid	multiple
Brain-Nucleusaccumbens(basalganglia)	Base	ENSG00000248441.6	LINC01197	Oligodendrocytes	multiple
Brain-Nucleusaccumbens(basalganglia)	Base	ENSG00000248441.6	LINC01197	Astrocytes	multiple
Brain-Nucleusaccumbens(basalganglia)	Base	ENSG00000259134.5	LINC00924	Astrocytes	single
Brain-Nucleusaccumbens(basalganglia)	Base	ENSG00000185551.14	NR2F2	Inhibitory_neurons_C_D	multiple
Brain-Nucleusaccumbens(basalganglia)	Base	ENSG00000185551.14	NR2F2	Astrocytes	multiple
Brain-Nucleusaccumbens(basalganglia)	Base	ENSG00000275322.1	RP11-262A16.1	Inhib_B	single
Brain-Nucleusaccumbens(basalganglia)	Base	ENSG00000140450.8	ARRDC4	Inhibitory_neurons_C_D	single
Brain-Nucleusaccumbens(basalganglia)	Base	ENSG00000274312.1	RP11-167B3.2	MSN	multiple
Brain-Nucleusaccumbens(basalganglia)	Base	ENSG00000274312.1	RP11-167B3.2	Astrocytes	multiple
Brain-Nucleusaccumbens(basalganglia)	Base	ENSG00000283597.2	FAM169B	Inhibitory_neurons_C_D	single
Brain-Nucleusaccumbens(basalganglia)	Base	ENSG00000183571.10	PGPEP1L	Astrocytes	multiple
Brain-Nucleusaccumbens(basalganglia)	Base	ENSG00000183571.10	PGPEP1L	Inhibitory_neurons_A_E	multiple
Brain-Nucleusaccumbens(basalganglia)	Base	ENSG00000278090.1	RP11-6O2.2	MSN	multiple
Brain-Nucleusaccumbens(basalganglia)	Base	ENSG00000278090.1	RP11-6O2.2	Myeloid	multiple
Brain-Nucleusaccumbens(basalganglia)	Base	ENSG00000278090.1	RP11-6O2.2	Astrocytes	multiple
Brain-Nucleusaccumbens(basalganglia)	Base	ENSG00000103852.12	TTC23	Oligodendrocytes	single
Brain-Nucleusaccumbens(basalganglia)	Base	ENSG00000183060.15	LYSMD4	Astrocytes	single
Brain-Nucleusaccumbens(basalganglia)	Base	ENSG00000259363.5	CTD-2054N24.2	Astrocytes	single
Brain-Nucleusaccumbens(basalganglia)	Base	ENSG00000140470.13	ADAMTS17	Inhibitory_neurons_C_D	multiple
Brain-Nucleusaccumbens(basalganglia)	Base	ENSG00000140470.13	ADAMTS17	Astrocytes	multiple
Brain-Nucleusaccumbens(basalganglia)	Base	ENSG00000154227.13	CERS3	Astrocytes	single
Brain-Nucleusaccumbens(basalganglia)	Base	ENSG00000270127.2	RP11-526I2.5	Inhibitory_neurons_C_D	single
Brain-Nucleusaccumbens(basalganglia)	Base	ENSG00000259604.5	RP11-66B24.1	MSN	multiple
Brain-Nucleusaccumbens(basalganglia)	Base	ENSG00000259604.5	RP11-66B24.1	Inhib_B	multiple
Brain-Nucleusaccumbens(basalganglia)	Base	ENSG00000259604.5	RP11-66B24.1	Inhibitory_neurons_C_D	multiple
Brain-Nucleusaccumbens(basalganglia)	Base	ENSG00000184254.16	ALDH1A3	Myeloid	single
Brain-Nucleusaccumbens(basalganglia)	Base	ENSG00000131871.14	SELENOS	Astrocytes	single
Brain-Nucleusaccumbens(basalganglia)	Base	ENSG00000185418.15	TARSL2	Astrocytes	single
Brain-Nucleusaccumbens(basalganglia)	Base	ENSG00000231439.4	WASIR2	Inhibitory_neurons_C_D	single
Brain-Nucleusaccumbens(basalganglia)	Base	ENSG00000161980.5	POLR3K	Astrocytes	single
Brain-Nucleusaccumbens(basalganglia)	Base	ENSG00000161981.10	SNRNP25	Astrocytes	single
Brain-Nucleusaccumbens(basalganglia)	Base	ENSG00000007384.15	RHBDF1	Astrocytes	single
Brain-Nucleusaccumbens(basalganglia)	Base	ENSG00000103148.15	NPRL3	Astrocytes	single
Brain-Nucleusaccumbens(basalganglia)	Base	ENSG00000086506.2	HBQ1	Inhibitory_neurons_C_D	single
Brain-Nucleusaccumbens(basalganglia)	Base	ENSG00000268836.1	LA16c-OS12.2	Astrocytes	multiple
Brain-Nucleusaccumbens(basalganglia)	Base	ENSG00000268836.1	LA16c-OS12.2	Oligodendrocytes	multiple
Brain-Nucleusaccumbens(basalganglia)	Base	ENSG00000076344.15	RGS11	Astrocytes	single
Brain-Nucleusaccumbens(basalganglia)	Base	ENSG00000242173.8	ARHGDIG	Astrocytes	multiple
Brain-Nucleusaccumbens(basalganglia)	Base	ENSG00000242173.8	ARHGDIG	MSN	multiple
Brain-Nucleusaccumbens(basalganglia)	Base	ENSG00000103126.14	AXIN1	Astrocytes	single
Brain-Nucleusaccumbens(basalganglia)	Base	ENSG00000086504.15	MRPL28	Oligodendrocytes	single
Brain-Nucleusaccumbens(basalganglia)	Base	ENSG00000129925.10	TMEM8A	Oligodendrocytes	multiple
Brain-Nucleusaccumbens(basalganglia)	Base	ENSG00000129925.10	TMEM8A	Astrocytes	multiple
Brain-Nucleusaccumbens(basalganglia)	Base	ENSG00000103202.12	NME4	Astrocytes	single
Brain-Nucleusaccumbens(basalganglia)	Base	ENSG00000242612.6	DECR2	Astrocytes	single
Brain-Nucleusaccumbens(basalganglia)	Base	ENSG00000277142.1	LINC00235	Astrocytes	single
Brain-Nucleusaccumbens(basalganglia)	Base	ENSG00000007541.16	PIGQ	Inhibitory_neurons_C_D	single
Brain-Nucleusaccumbens(basalganglia)	Base	ENSG00000197562.9	RAB40C	MSN	multiple
Brain-Nucleusaccumbens(basalganglia)	Base	ENSG00000197562.9	RAB40C	Astrocytes	multiple
Brain-Nucleusaccumbens(basalganglia)	Base	ENSG00000127578.6	WFIKKN1	Astrocytes	single
Brain-Nucleusaccumbens(basalganglia)	Base	ENSG00000130731.15	METTL26	Astrocytes	single
Brain-Nucleusaccumbens(basalganglia)	Base	ENSG00000161996.18	WDR90	Astrocytes	single
Brain-Nucleusaccumbens(basalganglia)	Base	ENSG00000161999.11	JMJD8	Astrocytes	single
Brain-Nucleusaccumbens(basalganglia)	Base	ENSG00000259840.1	LA16c-380A1.1	Oligodendrocytes	multiple
Brain-Nucleusaccumbens(basalganglia)	Base	ENSG00000259840.1	LA16c-380A1.1	Inhibitory_neurons_A_E	multiple
Brain-Nucleusaccumbens(basalganglia)	Base	ENSG00000103260.8	METRN	Astrocytes	single
Brain-Nucleusaccumbens(basalganglia)	Base	ENSG00000162004.16	CCDC78	Astrocytes	single
Brain-Nucleusaccumbens(basalganglia)	Base	ENSG00000103245.13	NARFL	Astrocytes	multiple
Brain-Nucleusaccumbens(basalganglia)	Base	ENSG00000103245.13	NARFL	Oligodendrocytes	multiple
Brain-Nucleusaccumbens(basalganglia)	Base	ENSG00000007376.7	RPUSD1	Inhibitory_neurons_C_D	single
Brain-Nucleusaccumbens(basalganglia)	Base	ENSG00000127586.16	CHTF18	Astrocytes	multiple
Brain-Nucleusaccumbens(basalganglia)	Base	ENSG00000127586.16	CHTF18	Oligodendrocytes	multiple
Brain-Nucleusaccumbens(basalganglia)	Base	ENSG00000167945.1	PRR25	MSN	single
Brain-Nucleusaccumbens(basalganglia)	Base	ENSG00000275438.1	LA16c-360A4.1	Myeloid	single
Brain-Nucleusaccumbens(basalganglia)	Base	ENSG00000103227.18	LMF1	Inhibitory_neurons_C_D	single
Brain-Nucleusaccumbens(basalganglia)	Base	ENSG00000260807.6	RP11-161M6.2	Astrocytes	single
Brain-Nucleusaccumbens(basalganglia)	Base	ENSG00000184471.7	C1QTNF8	Myeloid	multiple
Brain-Nucleusaccumbens(basalganglia)	Base	ENSG00000184471.7	C1QTNF8	Inhib_B	multiple
Brain-Nucleusaccumbens(basalganglia)	Base	ENSG00000197253.13	TPSB2	Astrocytes	multiple
Brain-Nucleusaccumbens(basalganglia)	Base	ENSG00000197253.13	TPSB2	MSN	multiple
Brain-Nucleusaccumbens(basalganglia)	Base	ENSG00000095917.13	TPSD1	Oligodendrocytes	multiple
Brain-Nucleusaccumbens(basalganglia)	Base	ENSG00000095917.13	TPSD1	MSN	multiple
Brain-Nucleusaccumbens(basalganglia)	Base	ENSG00000103275.19	UBE2I	OPC_all	single
Brain-Nucleusaccumbens(basalganglia)	Base	ENSG00000007516.13	BAIAP3	OPC_all	multiple
Brain-Nucleusaccumbens(basalganglia)	Base	ENSG00000007516.13	BAIAP3	Astrocytes	multiple
Brain-Nucleusaccumbens(basalganglia)	Base	ENSG00000090581.9	GNPTG	Inhib_B	multiple
Brain-Nucleusaccumbens(basalganglia)	Base	ENSG00000090581.9	GNPTG	Oligodendrocytes	multiple
Brain-Nucleusaccumbens(basalganglia)	Base	ENSG00000284395.1	LA16c-312E8.5	Myeloid	single
Brain-Nucleusaccumbens(basalganglia)	Base	ENSG00000197599.12	CCDC154	Astrocytes	multiple
Brain-Nucleusaccumbens(basalganglia)	Base	ENSG00000197599.12	CCDC154	Oligodendrocytes	multiple
Brain-Nucleusaccumbens(basalganglia)	Base	ENSG00000103249.17	CLCN7	Oligodendrocytes	multiple
Brain-Nucleusaccumbens(basalganglia)	Base	ENSG00000103249.17	CLCN7	Inhibitory_neurons_C_D	multiple
Brain-Nucleusaccumbens(basalganglia)	Base	ENSG00000100726.14	TELO2	Astrocytes	multiple
Brain-Nucleusaccumbens(basalganglia)	Base	ENSG00000100726.14	TELO2	Oligodendrocytes	multiple
Brain-Nucleusaccumbens(basalganglia)	Base	ENSG00000187535.13	IFT140	Oligodendrocytes	single
Brain-Nucleusaccumbens(basalganglia)	Base	ENSG00000206053.12	HN1L	Astrocytes	single
Brain-Nucleusaccumbens(basalganglia)	Base	ENSG00000103024.7	NME3	Astrocytes	single
Brain-Nucleusaccumbens(basalganglia)	Base	ENSG00000197774.12	EME2	Astrocytes	single
Brain-Nucleusaccumbens(basalganglia)	Base	ENSG00000095906.16	NUBP2	Oligodendrocytes	single
Brain-Nucleusaccumbens(basalganglia)	Base	ENSG00000063854.12	HAGH	Astrocytes	single
Brain-Nucleusaccumbens(basalganglia)	Base	ENSG00000180185.11	FAHD1	Astrocytes	single
Brain-Nucleusaccumbens(basalganglia)	Base	ENSG00000162039.14	MEIOB	Myeloid	single
Brain-Nucleusaccumbens(basalganglia)	Base	ENSG00000198736.11	MSRB1	Astrocytes	single
Brain-Nucleusaccumbens(basalganglia)	Base	ENSG00000140990.14	NDUFB10	Astrocytes	multiple
Brain-Nucleusaccumbens(basalganglia)	Base	ENSG00000140990.14	NDUFB10	OPC_all	multiple
Brain-Nucleusaccumbens(basalganglia)	Base	ENSG00000255198.4	SNHG9	Astrocytes	single
Brain-Nucleusaccumbens(basalganglia)	Base	ENSG00000127554.12	GFER	MSN	single
Brain-Nucleusaccumbens(basalganglia)	Base	ENSG00000008710.19	PKD1	Oligodendrocytes	single
Brain-Nucleusaccumbens(basalganglia)	Base	ENSG00000167964.12	RAB26	MSN	single
Brain-Nucleusaccumbens(basalganglia)	Base	ENSG00000167965.17	MLST8	Astrocytes	single
Brain-Nucleusaccumbens(basalganglia)	Base	ENSG00000182685.7	BRICD5	MSN	single
Brain-Nucleusaccumbens(basalganglia)	Base	ENSG00000205937.11	RNPS1	Astrocytes	single
Brain-Nucleusaccumbens(basalganglia)	Base	ENSG00000260778.5	RP11-304L19.13	Astrocytes	single
Brain-Nucleusaccumbens(basalganglia)	Base	ENSG00000162063.12	CCNF	Oligodendrocytes	single
Brain-Nucleusaccumbens(basalganglia)	Base	ENSG00000162066.14	AMDHD2	Astrocytes	single
Brain-Nucleusaccumbens(basalganglia)	Base	ENSG00000260176.1	CTD-3126B10.4	Inhib_B	single
Brain-Nucleusaccumbens(basalganglia)	Base	ENSG00000276791.1	CTD-2270P14.5	Astrocytes	single
Brain-Nucleusaccumbens(basalganglia)	Base	ENSG00000007038.10	PRSS21	Oligodendrocytes	single
Brain-Nucleusaccumbens(basalganglia)	Base	ENSG00000263280.1	LA16c-325D7.2	Astrocytes	single
Brain-Nucleusaccumbens(basalganglia)	Base	ENSG00000059122.16	FLYWCH1	Astrocytes	single
Brain-Nucleusaccumbens(basalganglia)	Base	ENSG00000272079.2	LA16c-380H5.5	Astrocytes	single
Brain-Nucleusaccumbens(basalganglia)	Base	ENSG00000213937.3	CLDN9	Astrocytes	single
Brain-Nucleusaccumbens(basalganglia)	Base	ENSG00000008516.16	MMP25	Myeloid	single
Brain-Nucleusaccumbens(basalganglia)	Base	ENSG00000008517.16	IL32	Astrocytes	single
Brain-Nucleusaccumbens(basalganglia)	Base	ENSG00000010539.11	ZNF200	Inhibitory_neurons_C_D	single
Brain-Nucleusaccumbens(basalganglia)	Base	ENSG00000103313.12	MEFV	Myeloid	single
Brain-Nucleusaccumbens(basalganglia)	Base	ENSG00000281005.1	LINC00921	Astrocytes	single
Brain-Nucleusaccumbens(basalganglia)	Base	ENSG00000006194.9	ZNF263	Astrocytes	single
Brain-Nucleusaccumbens(basalganglia)	Base	ENSG00000168158.3	OR2C1	Inhibitory_neurons_C_D	single
Brain-Nucleusaccumbens(basalganglia)	Base	ENSG00000167981.5	ZNF597	Astrocytes	multiple
Brain-Nucleusaccumbens(basalganglia)	Base	ENSG00000167981.5	ZNF597	Oligodendrocytes	multiple
Brain-Nucleusaccumbens(basalganglia)	Base	ENSG00000103351.12	CLUAP1	Astrocytes	single
Brain-Nucleusaccumbens(basalganglia)	Base	ENSG00000167984.17	NLRC3	Astrocytes	single
Brain-Nucleusaccumbens(basalganglia)	Base	ENSG00000126602.10	TRAP1	Astrocytes	single
Brain-Nucleusaccumbens(basalganglia)	Base	ENSG00000262468.5	LINC01569	Oligodendrocytes	single
Brain-Nucleusaccumbens(basalganglia)	Base	ENSG00000217930.7	PAM16	Astrocytes	single
Brain-Nucleusaccumbens(basalganglia)	Base	ENSG00000262246.5	CORO7	Astrocytes	single
Brain-Nucleusaccumbens(basalganglia)	Base	ENSG00000168140.4	VASN	Astrocytes	multiple
Brain-Nucleusaccumbens(basalganglia)	Base	ENSG00000168140.4	VASN	Oligodendrocytes	multiple
Brain-Nucleusaccumbens(basalganglia)	Base	ENSG00000153406.13	NMRAL1	Astrocytes	multiple
Brain-Nucleusaccumbens(basalganglia)	Base	ENSG00000153406.13	NMRAL1	Oligodendrocytes	multiple
Brain-Nucleusaccumbens(basalganglia)	Base	ENSG00000089486.16	CDIP1	Oligodendrocytes	single
Brain-Nucleusaccumbens(basalganglia)	Base	ENSG00000102858.12	MGRN1	Astrocytes	single
Brain-Nucleusaccumbens(basalganglia)	Base	ENSG00000103199.13	ZNF500	Astrocytes	single
Brain-Nucleusaccumbens(basalganglia)	Base	ENSG00000140623.13	SEPT12	Oligodendrocytes	multiple
Brain-Nucleusaccumbens(basalganglia)	Base	ENSG00000140623.13	SEPT12	Myeloid	multiple
Brain-Nucleusaccumbens(basalganglia)	Base	ENSG00000067836.12	ROGDI	Astrocytes	single
Brain-Nucleusaccumbens(basalganglia)	Base	ENSG00000103174.11	NAGPA	Astrocytes	single
Brain-Nucleusaccumbens(basalganglia)	Base	ENSG00000267072.2	NAGPA-AS1	Oligodendrocytes	single
Brain-Nucleusaccumbens(basalganglia)	Base	ENSG00000184857.7	TMEM186	Astrocytes	multiple
Brain-Nucleusaccumbens(basalganglia)	Base	ENSG00000184857.7	TMEM186	OPC_all	multiple
Brain-Nucleusaccumbens(basalganglia)	Base	ENSG00000261617.1	LINC02177	Astrocytes	multiple
Brain-Nucleusaccumbens(basalganglia)	Base	ENSG00000261617.1	LINC02177	Myeloid	multiple
Brain-Nucleusaccumbens(basalganglia)	Base	ENSG00000183454.16	GRIN2A	Oligodendrocytes	multiple
Brain-Nucleusaccumbens(basalganglia)	Base	ENSG00000183454.16	GRIN2A	OPC_all	multiple
Brain-Nucleusaccumbens(basalganglia)	Base	ENSG00000183454.16	GRIN2A	Astrocytes	multiple
Brain-Nucleusaccumbens(basalganglia)	Base	ENSG00000166669.13	ATF7IP2	Astrocytes	single
Brain-Nucleusaccumbens(basalganglia)	Base	ENSG00000213853.9	EMP2	Astrocytes	multiple
Brain-Nucleusaccumbens(basalganglia)	Base	ENSG00000213853.9	EMP2	Myeloid	multiple
Brain-Nucleusaccumbens(basalganglia)	Base	ENSG00000213853.9	EMP2	OPC_all	multiple
Brain-Nucleusaccumbens(basalganglia)	Base	ENSG00000153060.7	TEKT5	Oligodendrocytes	single
Brain-Nucleusaccumbens(basalganglia)	Base	ENSG00000166676.14	TVP23A	Oligodendrocytes	single
Brain-Nucleusaccumbens(basalganglia)	Base	ENSG00000263033.2	RP11-396B14.2	MSN	single
Brain-Nucleusaccumbens(basalganglia)	Base	ENSG00000175643.8	RMI2	Astrocytes	single
Brain-Nucleusaccumbens(basalganglia)	Base	ENSG00000188897.8	CTD-3088G3.8	Inhibitory_neurons_C_D	multiple
Brain-Nucleusaccumbens(basalganglia)	Base	ENSG00000188897.8	CTD-3088G3.8	Astrocytes	multiple
Brain-Nucleusaccumbens(basalganglia)	Base	ENSG00000188897.8	CTD-3088G3.8	Oligodendrocytes	multiple
Brain-Nucleusaccumbens(basalganglia)	Base	ENSG00000189067.12	LITAF	Astrocytes	single
Brain-Nucleusaccumbens(basalganglia)	Base	ENSG00000184602.5	SNN	Astrocytes	single
Brain-Nucleusaccumbens(basalganglia)	Base	ENSG00000103342.12	GSPT1	Myeloid	multiple
Brain-Nucleusaccumbens(basalganglia)	Base	ENSG00000103342.12	GSPT1	Astrocytes	multiple
Brain-Nucleusaccumbens(basalganglia)	Base	ENSG00000234719.8	NPIPB2	Astrocytes	single
Brain-Nucleusaccumbens(basalganglia)	Base	ENSG00000048462.10	TNFRSF17	MSN	single
Brain-Nucleusaccumbens(basalganglia)	Base	ENSG00000254852.8	NPIPA2	Astrocytes	single
Brain-Nucleusaccumbens(basalganglia)	Base	ENSG00000103512.14	NOMO1	Astrocytes	single
Brain-Nucleusaccumbens(basalganglia)	Base	ENSG00000183426.16	NPIPA1	Astrocytes	multiple
Brain-Nucleusaccumbens(basalganglia)	Base	ENSG00000183426.16	NPIPA1	Inhibitory_neurons_A_E	multiple
Brain-Nucleusaccumbens(basalganglia)	Base	ENSG00000179889.18	PDXDC1	Astrocytes	single
Brain-Nucleusaccumbens(basalganglia)	Base	ENSG00000085721.12	RRN3	Inhibitory_neurons_A_E	single
Brain-Nucleusaccumbens(basalganglia)	Base	ENSG00000183793.13	NPIPA5	Astrocytes	single
Brain-Nucleusaccumbens(basalganglia)	Base	ENSG00000156968.8	MPV17L	Inhibitory_neurons_C_D	multiple
Brain-Nucleusaccumbens(basalganglia)	Base	ENSG00000156968.8	MPV17L	Astrocytes	multiple
Brain-Nucleusaccumbens(basalganglia)	Base	ENSG00000072864.14	NDE1	Astrocytes	single
Brain-Nucleusaccumbens(basalganglia)	Base	ENSG00000091262.15	ABCC6	Astrocytes	multiple
Brain-Nucleusaccumbens(basalganglia)	Base	ENSG00000091262.15	ABCC6	MSN	multiple
Brain-Nucleusaccumbens(basalganglia)	Base	ENSG00000103226.17	NOMO3	Astrocytes	multiple
Brain-Nucleusaccumbens(basalganglia)	Base	ENSG00000103226.17	NOMO3	Oligodendrocytes	multiple
Brain-Nucleusaccumbens(basalganglia)	Base	ENSG00000183889.12	AC138969.4	Myeloid	single
Brain-Nucleusaccumbens(basalganglia)	Base	ENSG00000205730.6	ITPRIPL2	Oligodendrocytes	multiple
Brain-Nucleusaccumbens(basalganglia)	Base	ENSG00000205730.6	ITPRIPL2	Astrocytes	multiple
Brain-Nucleusaccumbens(basalganglia)	Base	ENSG00000261210.7	CLEC19A	Myeloid	single
Brain-Nucleusaccumbens(basalganglia)	Base	ENSG00000103550.13	KNOP1	Astrocytes	single
Brain-Nucleusaccumbens(basalganglia)	Base	ENSG00000167191.11	GPRC5B	Astrocytes	single
Brain-Nucleusaccumbens(basalganglia)	Base	ENSG00000102897.9	LYRM1	Astrocytes	single
Brain-Nucleusaccumbens(basalganglia)	Base	ENSG00000103316.10	CRYM	Oligodendrocytes	single
Brain-Nucleusaccumbens(basalganglia)	Base	ENSG00000169246.16	NPIPB3	Astrocytes	single
Brain-Nucleusaccumbens(basalganglia)	Base	ENSG00000260306.1	RP11-645C24.5	Astrocytes	single
Brain-Nucleusaccumbens(basalganglia)	Base	ENSG00000185864.16	NPIPB4	OPC_all	single
Brain-Nucleusaccumbens(basalganglia)	Base	ENSG00000155714.13	PDZD9	Astrocytes	single
Brain-Nucleusaccumbens(basalganglia)	Base	ENSG00000183921.7	SDR42E2	Astrocytes	single
Brain-Nucleusaccumbens(basalganglia)	Base	ENSG00000243716.10	NPIPB5	Inhibitory_neurons_C_D	single
Brain-Nucleusaccumbens(basalganglia)	Base	ENSG00000260136.5	CTD-2270L9.4	Astrocytes	single
Brain-Nucleusaccumbens(basalganglia)	Base	ENSG00000103365.15	GGA2	Oligodendrocytes	single
Brain-Nucleusaccumbens(basalganglia)	Base	ENSG00000103356.15	EARS2	Astrocytes	multiple
Brain-Nucleusaccumbens(basalganglia)	Base	ENSG00000103356.15	EARS2	OPC_all	multiple
Brain-Nucleusaccumbens(basalganglia)	Base	ENSG00000166869.2	CHP2	Oligodendrocytes	single
Brain-Nucleusaccumbens(basalganglia)	Base	ENSG00000122257.18	RBBP6	Astrocytes	single
Brain-Nucleusaccumbens(basalganglia)	Base	ENSG00000158865.12	SLC5A11	Oligodendrocytes	multiple
Brain-Nucleusaccumbens(basalganglia)	Base	ENSG00000158865.12	SLC5A11	Astrocytes	multiple
Brain-Nucleusaccumbens(basalganglia)	Base	ENSG00000262155.1	LINC02175	Inhibitory_neurons_C_D	multiple
Brain-Nucleusaccumbens(basalganglia)	Base	ENSG00000262155.1	LINC02175	Oligodendrocytes	multiple
Brain-Nucleusaccumbens(basalganglia)	Base	ENSG00000182601.6	HS3ST4	Inhibitory_neurons_C_D	multiple
Brain-Nucleusaccumbens(basalganglia)	Base	ENSG00000182601.6	HS3ST4	Astrocytes	multiple
Brain-Nucleusaccumbens(basalganglia)	Base	ENSG00000182601.6	HS3ST4	OPC_all	multiple
Brain-Nucleusaccumbens(basalganglia)	Base	ENSG00000155666.11	KDM8	Astrocytes	multiple
Brain-Nucleusaccumbens(basalganglia)	Base	ENSG00000155666.11	KDM8	Oligodendrocytes	multiple
Brain-Nucleusaccumbens(basalganglia)	Base	ENSG00000103522.15	IL21R	Inhibitory_neurons_C_D	multiple
Brain-Nucleusaccumbens(basalganglia)	Base	ENSG00000103522.15	IL21R	Astrocytes	multiple
Brain-Nucleusaccumbens(basalganglia)	Base	ENSG00000169181.12	GSG1L	Astrocytes	single
Brain-Nucleusaccumbens(basalganglia)	Base	ENSG00000198156.10	NPIPB6	Oligodendrocytes	multiple
Brain-Nucleusaccumbens(basalganglia)	Base	ENSG00000198156.10	NPIPB6	Myeloid	multiple
Brain-Nucleusaccumbens(basalganglia)	Base	ENSG00000233232.6	NPIPB7	Astrocytes	multiple
Brain-Nucleusaccumbens(basalganglia)	Base	ENSG00000233232.6	NPIPB7	Myeloid	multiple
Brain-Nucleusaccumbens(basalganglia)	Base	ENSG00000197272.2	IL27	Inhibitory_neurons_C_D	single
Brain-Nucleusaccumbens(basalganglia)	Base	ENSG00000197165.10	SULT1A2	Astrocytes	multiple
Brain-Nucleusaccumbens(basalganglia)	Base	ENSG00000197165.10	SULT1A2	Inhibitory_neurons_C_D	multiple
Brain-Nucleusaccumbens(basalganglia)	Base	ENSG00000196502.11	SULT1A1	Oligodendrocytes	multiple
Brain-Nucleusaccumbens(basalganglia)	Base	ENSG00000196502.11	SULT1A1	OPC_all	multiple
Brain-Nucleusaccumbens(basalganglia)	Base	ENSG00000184110.14	EIF3C	Astrocytes	single
Brain-Nucleusaccumbens(basalganglia)	Base	ENSG00000196993.8	NPIPB9	Oligodendrocytes	single
Brain-Nucleusaccumbens(basalganglia)	Base	ENSG00000251417.2	RP11-1348G14.4	Astrocytes	single
Brain-Nucleusaccumbens(basalganglia)	Base	ENSG00000178952.10	TUFM	Oligodendrocytes	single
Brain-Nucleusaccumbens(basalganglia)	Base	ENSG00000213658.11	LAT	Astrocytes	single
Brain-Nucleusaccumbens(basalganglia)	Base	ENSG00000259807.1	RP11-426C22.4	Oligodendrocytes	single
Brain-Nucleusaccumbens(basalganglia)	Base	ENSG00000260953.1	RP11-426C22.6	Inhibitory_neurons_C_D	multiple
Brain-Nucleusaccumbens(basalganglia)	Base	ENSG00000260953.1	RP11-426C22.6	MSN	multiple
Brain-Nucleusaccumbens(basalganglia)	Base	ENSG00000183336.8	BOLA2	Astrocytes	single
Brain-Nucleusaccumbens(basalganglia)	Base	ENSG00000169203.16	NPIPB12	Inhibitory_neurons_C_D	single
Brain-Nucleusaccumbens(basalganglia)	Base	ENSG00000103485.17	QPRT	Astrocytes	single
Brain-Nucleusaccumbens(basalganglia)	Base	ENSG00000280789.1	PAGR1	Inhibitory_neurons_C_D	single
Brain-Nucleusaccumbens(basalganglia)	Base	ENSG00000149930.17	TAOK2	MSN	single
Brain-Nucleusaccumbens(basalganglia)	Base	ENSG00000169592.14	INO80E	Inhibitory_neurons_C_D	single
Brain-Nucleusaccumbens(basalganglia)	Base	ENSG00000149922.10	TBX6	Astrocytes	single
Brain-Nucleusaccumbens(basalganglia)	Base	ENSG00000090238.11	YPEL3	Oligodendrocytes	single
Brain-Nucleusaccumbens(basalganglia)	Base	ENSG00000102886.14	GDPD3	Oligodendrocytes	single
Brain-Nucleusaccumbens(basalganglia)	Base	ENSG00000258130.7	RP11-347C12.3	Myeloid	single
Brain-Nucleusaccumbens(basalganglia)	Base	ENSG00000180096.11	SEPT1	Astrocytes	single
Brain-Nucleusaccumbens(basalganglia)	Base	ENSG00000179918.18	SEPHS2	Astrocytes	single
Brain-Nucleusaccumbens(basalganglia)	Base	ENSG00000169957.9	ZNF768	Astrocytes	single
Brain-Nucleusaccumbens(basalganglia)	Base	ENSG00000156853.12	ZNF689	Inhibitory_neurons_C_D	single
Brain-Nucleusaccumbens(basalganglia)	Base	ENSG00000156873.15	PHKG2	Astrocytes	single
Brain-Nucleusaccumbens(basalganglia)	Base	ENSG00000196118.11	CCDC189	Inhibitory_neurons_C_D	multiple
Brain-Nucleusaccumbens(basalganglia)	Base	ENSG00000196118.11	CCDC189	OPC_all	multiple
Brain-Nucleusaccumbens(basalganglia)	Base	ENSG00000103549.21	RNF40	Oligodendrocytes	single
Brain-Nucleusaccumbens(basalganglia)	Base	ENSG00000150281.6	CTF1	Inhibitory_neurons_A_E	single
Brain-Nucleusaccumbens(basalganglia)	Base	ENSG00000103496.14	STX4	Oligodendrocytes	multiple
Brain-Nucleusaccumbens(basalganglia)	Base	ENSG00000103496.14	STX4	Inhibitory_neurons_C_D	multiple
Brain-Nucleusaccumbens(basalganglia)	Base	ENSG00000260911.2	RP11-196G11.2	Astrocytes	single
Brain-Nucleusaccumbens(basalganglia)	Base	ENSG00000167395.10	ZNF646	Astrocytes	single
Brain-Nucleusaccumbens(basalganglia)	Base	ENSG00000167397.14	VKORC1	Astrocytes	single
Brain-Nucleusaccumbens(basalganglia)	Base	ENSG00000103510.19	KAT8	Astrocytes	single
Brain-Nucleusaccumbens(basalganglia)	Base	ENSG00000178226.10	PRSS36	Astrocytes	single
Brain-Nucleusaccumbens(basalganglia)	Base	ENSG00000177238.13	TRIM72	Astrocytes	single
Brain-Nucleusaccumbens(basalganglia)	Base	ENSG00000169900.7	PYDC1	Astrocytes	single
Brain-Nucleusaccumbens(basalganglia)	Base	ENSG00000176723.9	ZNF843	Oligodendrocytes	single
Brain-Nucleusaccumbens(basalganglia)	Base	ENSG00000140691.16	ARMC5	Astrocytes	single
Brain-Nucleusaccumbens(basalganglia)	Base	ENSG00000197302.10	ZNF720	Oligodendrocytes	single
Brain-Nucleusaccumbens(basalganglia)	Base	ENSG00000185947.14	ZNF267	Oligodendrocytes	single
Brain-Nucleusaccumbens(basalganglia)	Base	ENSG00000205456.11	TP53TG3D	Oligodendrocytes	single
Brain-Nucleusaccumbens(basalganglia)	Base	ENSG00000261325.1	LINC02192	Inhib_B	single
Brain-Nucleusaccumbens(basalganglia)	Base	ENSG00000102921.7	N4BP1	Inhibitory_neurons_C_D	single
Brain-Nucleusaccumbens(basalganglia)	Base	ENSG00000102924.11	CBLN1	OPC_all	single
Brain-Nucleusaccumbens(basalganglia)	Base	ENSG00000155393.12	HEATR3	Astrocytes	single
Brain-Nucleusaccumbens(basalganglia)	Base	ENSG00000167208.14	SNX20	Inhibitory_neurons_C_D	single
Brain-Nucleusaccumbens(basalganglia)	Base	ENSG00000083799.17	CYLD	Astrocytes	multiple
Brain-Nucleusaccumbens(basalganglia)	Base	ENSG00000083799.17	CYLD	Oligodendrocytes	multiple
Brain-Nucleusaccumbens(basalganglia)	Base	ENSG00000103460.16	TOX3	Inhib_B	multiple
Brain-Nucleusaccumbens(basalganglia)	Base	ENSG00000103460.16	TOX3	Inhibitory_neurons_A_E	multiple
Brain-Nucleusaccumbens(basalganglia)	Base	ENSG00000177200.16	CHD9	Inhib_B	single
Brain-Nucleusaccumbens(basalganglia)	Base	ENSG00000103479.15	RBL2	Astrocytes	multiple
Brain-Nucleusaccumbens(basalganglia)	Base	ENSG00000103479.15	RBL2	Oligodendrocytes	multiple
Brain-Nucleusaccumbens(basalganglia)	Base	ENSG00000103494.12	RPGRIP1L	Astrocytes	single
Brain-Nucleusaccumbens(basalganglia)	Base	ENSG00000245694.9	CRNDE	Astrocytes	single
Brain-Nucleusaccumbens(basalganglia)	Base	ENSG00000087245.12	MMP2	Astrocytes	multiple
Brain-Nucleusaccumbens(basalganglia)	Base	ENSG00000087245.12	MMP2	OPC_all	multiple
Brain-Nucleusaccumbens(basalganglia)	Base	ENSG00000087253.12	LPCAT2	Inhibitory_neurons_C_D	single
Brain-Nucleusaccumbens(basalganglia)	Base	ENSG00000198848.12	CES1	Oligodendrocytes	multiple
Brain-Nucleusaccumbens(basalganglia)	Base	ENSG00000198848.12	CES1	Inhib_B	multiple
Brain-Nucleusaccumbens(basalganglia)	Base	ENSG00000125124.11	BBS2	Astrocytes	single
Brain-Nucleusaccumbens(basalganglia)	Base	ENSG00000169715.14	MT1E	Oligodendrocytes	multiple
Brain-Nucleusaccumbens(basalganglia)	Base	ENSG00000169715.14	MT1E	Astrocytes	multiple
Brain-Nucleusaccumbens(basalganglia)	Base	ENSG00000205362.11	MT1A	Myeloid	multiple
Brain-Nucleusaccumbens(basalganglia)	Base	ENSG00000205362.11	MT1A	Astrocytes	multiple
Brain-Nucleusaccumbens(basalganglia)	Base	ENSG00000198417.6	MT1F	Astrocytes	single
Brain-Nucleusaccumbens(basalganglia)	Base	ENSG00000125144.13	MT1G	Astrocytes	single
Brain-Nucleusaccumbens(basalganglia)	Base	ENSG00000205358.3	MT1H	Astrocytes	single
Brain-Nucleusaccumbens(basalganglia)	Base	ENSG00000187193.8	MT1X	Astrocytes	single
Brain-Nucleusaccumbens(basalganglia)	Base	ENSG00000102900.12	NUP93	Oligodendrocytes	multiple
Brain-Nucleusaccumbens(basalganglia)	Base	ENSG00000102900.12	NUP93	Astrocytes	multiple
Brain-Nucleusaccumbens(basalganglia)	Base	ENSG00000087237.10	CETP	Oligodendrocytes	single
Brain-Nucleusaccumbens(basalganglia)	Base	ENSG00000140848.16	CPNE2	Astrocytes	single
Brain-Nucleusaccumbens(basalganglia)	Base	ENSG00000088682.13	COQ9	Oligodendrocytes	single
Brain-Nucleusaccumbens(basalganglia)	Base	ENSG00000102978.12	POLR2C	Astrocytes	single
Brain-Nucleusaccumbens(basalganglia)	Base	ENSG00000182885.16	ADGRG3	Myeloid	single
Brain-Nucleusaccumbens(basalganglia)	Base	ENSG00000103021.9	CCDC113	Astrocytes	single
Brain-Nucleusaccumbens(basalganglia)	Base	ENSG00000260186.5	LINC02137	Astrocytes	single
Brain-Nucleusaccumbens(basalganglia)	Base	ENSG00000103034.14	NDRG4	OPC_all	single
Brain-Nucleusaccumbens(basalganglia)	Base	ENSG00000103037.11	SETD6	Astrocytes	single
Brain-Nucleusaccumbens(basalganglia)	Base	ENSG00000103042.8	SLC38A7	Astrocytes	single
Brain-Nucleusaccumbens(basalganglia)	Base	ENSG00000125166.12	GOT2	Astrocytes	single
Brain-Nucleusaccumbens(basalganglia)	Base	ENSG00000246898.1	LINC00920	Oligodendrocytes	single
Brain-Nucleusaccumbens(basalganglia)	Base	ENSG00000166546.13	BEAN1	Astrocytes	single
Brain-Nucleusaccumbens(basalganglia)	Base	ENSG00000183723.12	CMTM4	Astrocytes	single
Brain-Nucleusaccumbens(basalganglia)	Base	ENSG00000135720.12	DYNC1LI2	Astrocytes	single
Brain-Nucleusaccumbens(basalganglia)	Base	ENSG00000168748.13	CA7	Inhibitory_neurons_C_D	single
Brain-Nucleusaccumbens(basalganglia)	Base	ENSG00000140939.14	NOL3	Oligodendrocytes	single
Brain-Nucleusaccumbens(basalganglia)	Base	ENSG00000196155.12	PLEKHG4	Astrocytes	single
Brain-Nucleusaccumbens(basalganglia)	Base	ENSG00000159714.10	ZDHHC1	Astrocytes	single
Brain-Nucleusaccumbens(basalganglia)	Base	ENSG00000167264.17	DUS2	Astrocytes	multiple
Brain-Nucleusaccumbens(basalganglia)	Base	ENSG00000167264.17	DUS2	MSN	multiple
Brain-Nucleusaccumbens(basalganglia)	Base	ENSG00000072736.18	NFATC3	Astrocytes	single
Brain-Nucleusaccumbens(basalganglia)	Base	ENSG00000103064.13	SLC7A6	Astrocytes	single
Brain-Nucleusaccumbens(basalganglia)	Base	ENSG00000132600.16	PRMT7	Astrocytes	single
Brain-Nucleusaccumbens(basalganglia)	Base	ENSG00000184939.15	ZFP90	Astrocytes	single
Brain-Nucleusaccumbens(basalganglia)	Base	ENSG00000062038.13	CDH3	Astrocytes	single
Brain-Nucleusaccumbens(basalganglia)	Base	ENSG00000103044.10	HAS3	Astrocytes	single
Brain-Nucleusaccumbens(basalganglia)	Base	ENSG00000168802.12	CHTF8	Astrocytes	single
Brain-Nucleusaccumbens(basalganglia)	Base	ENSG00000141076.17	UTP4	Astrocytes	multiple
Brain-Nucleusaccumbens(basalganglia)	Base	ENSG00000141076.17	UTP4	Inhibitory_neurons_C_D	multiple
Brain-Nucleusaccumbens(basalganglia)	Base	ENSG00000132612.15	VPS4A	Oligodendrocytes	single
Brain-Nucleusaccumbens(basalganglia)	Base	ENSG00000213380.14	COG8	Astrocytes	single
Brain-Nucleusaccumbens(basalganglia)	Base	ENSG00000258429.1	PDF	Oligodendrocytes	single
Brain-Nucleusaccumbens(basalganglia)	Base	ENSG00000157315.4	TMED6	Oligodendrocytes	single
Brain-Nucleusaccumbens(basalganglia)	Base	ENSG00000103018.16	CYB5B	Astrocytes	single
Brain-Nucleusaccumbens(basalganglia)	Base	ENSG00000181019.12	NQO1	Inhibitory_neurons_C_D	single
Brain-Nucleusaccumbens(basalganglia)	Base	ENSG00000141101.12	NOB1	Oligodendrocytes	single
Brain-Nucleusaccumbens(basalganglia)	Base	ENSG00000198373.12	WWP2	OPC_all	multiple
Brain-Nucleusaccumbens(basalganglia)	Base	ENSG00000198373.12	WWP2	Astrocytes	multiple
Brain-Nucleusaccumbens(basalganglia)	Base	ENSG00000157322.17	CLEC18A	Inhibitory_neurons_C_D	single
Brain-Nucleusaccumbens(basalganglia)	Base	ENSG00000090857.13	PDPR	Astrocytes	single
Brain-Nucleusaccumbens(basalganglia)	Base	ENSG00000223496.2	EXOSC6	Astrocytes	single
Brain-Nucleusaccumbens(basalganglia)	Base	ENSG00000090861.15	AARS	Astrocytes	multiple
Brain-Nucleusaccumbens(basalganglia)	Base	ENSG00000090861.15	AARS	Oligodendrocytes	multiple
Brain-Nucleusaccumbens(basalganglia)	Base	ENSG00000103051.18	COG4	Oligodendrocytes	multiple
Brain-Nucleusaccumbens(basalganglia)	Base	ENSG00000103051.18	COG4	Inhibitory_neurons_C_D	multiple
Brain-Nucleusaccumbens(basalganglia)	Base	ENSG00000157368.10	IL34	Astrocytes	single
Brain-Nucleusaccumbens(basalganglia)	Base	ENSG00000157429.15	ZNF19	Astrocytes	single
Brain-Nucleusaccumbens(basalganglia)	Base	ENSG00000198650.10	TAT	Astrocytes	single
Brain-Nucleusaccumbens(basalganglia)	Base	ENSG00000102967.11	DHODH	Astrocytes	single
Brain-Nucleusaccumbens(basalganglia)	Base	ENSG00000140830.8	TXNL4B	Astrocytes	single
Brain-Nucleusaccumbens(basalganglia)	Base	ENSG00000257017.8	HP	Myeloid	single
Brain-Nucleusaccumbens(basalganglia)	Base	ENSG00000261701.6	HPR	Astrocytes	multiple
Brain-Nucleusaccumbens(basalganglia)	Base	ENSG00000261701.6	HPR	Oligodendrocytes	multiple
Brain-Nucleusaccumbens(basalganglia)	Base	ENSG00000140829.11	DHX38	Astrocytes	single
Brain-Nucleusaccumbens(basalganglia)	Base	ENSG00000118557.15	PMFBP1	Inhibitory_neurons_C_D	single
Brain-Nucleusaccumbens(basalganglia)	Base	ENSG00000261404.5	AC009120.4	Inhibitory_neurons_A_E	single
Brain-Nucleusaccumbens(basalganglia)	Base	ENSG00000140839.11	CLEC18B	Inhibitory_neurons_C_D	multiple
Brain-Nucleusaccumbens(basalganglia)	Base	ENSG00000140839.11	CLEC18B	Astrocytes	multiple
Brain-Nucleusaccumbens(basalganglia)	Base	ENSG00000168411.13	RFWD3	Astrocytes	multiple
Brain-Nucleusaccumbens(basalganglia)	Base	ENSG00000168411.13	RFWD3	Oligodendrocytes	multiple
Brain-Nucleusaccumbens(basalganglia)	Base	ENSG00000103089.8	FA2H	MSN	multiple
Brain-Nucleusaccumbens(basalganglia)	Base	ENSG00000103089.8	FA2H	Inhibitory_neurons_C_D	multiple
Brain-Nucleusaccumbens(basalganglia)	Base	ENSG00000166816.13	LDHD	Inhibitory_neurons_A_E	single
Brain-Nucleusaccumbens(basalganglia)	Base	ENSG00000184517.11	ZFP1	Astrocytes	single
Brain-Nucleusaccumbens(basalganglia)	Base	ENSG00000168928.12	CTRB2	Myeloid	multiple
Brain-Nucleusaccumbens(basalganglia)	Base	ENSG00000168928.12	CTRB2	Astrocytes	multiple
Brain-Nucleusaccumbens(basalganglia)	Base	ENSG00000183196.8	CHST6	Inhibitory_neurons_C_D	single
Brain-Nucleusaccumbens(basalganglia)	Base	ENSG00000273971.1	RP11-77K12.10	Astrocytes	single
Brain-Nucleusaccumbens(basalganglia)	Base	ENSG00000135702.14	CHST5	Astrocytes	multiple
Brain-Nucleusaccumbens(basalganglia)	Base	ENSG00000135702.14	CHST5	Inhibitory_neurons_C_D	multiple
Brain-Nucleusaccumbens(basalganglia)	Base	ENSG00000065457.10	ADAT1	Astrocytes	single
Brain-Nucleusaccumbens(basalganglia)	Base	ENSG00000065427.14	KARS	OPC_all	single
Brain-Nucleusaccumbens(basalganglia)	Base	ENSG00000284484.1	RP11-490B18.9	Inhibitory_neurons_A_E	single
Brain-Nucleusaccumbens(basalganglia)	Base	ENSG00000152910.18	CNTNAP4	Oligodendrocytes	multiple
Brain-Nucleusaccumbens(basalganglia)	Base	ENSG00000152910.18	CNTNAP4	Myeloid	multiple
Brain-Nucleusaccumbens(basalganglia)	Base	ENSG00000152910.18	CNTNAP4	Astrocytes	multiple
Brain-Nucleusaccumbens(basalganglia)	Base	ENSG00000103111.14	MON1B	Astrocytes	single
Brain-Nucleusaccumbens(basalganglia)	Base	ENSG00000205078.5	SYCE1L	Oligodendrocytes	multiple
Brain-Nucleusaccumbens(basalganglia)	Base	ENSG00000205078.5	SYCE1L	Astrocytes	multiple
Brain-Nucleusaccumbens(basalganglia)	Base	ENSG00000140873.15	ADAMTS18	Astrocytes	multiple
Brain-Nucleusaccumbens(basalganglia)	Base	ENSG00000140873.15	ADAMTS18	Oligodendrocytes	multiple
Brain-Nucleusaccumbens(basalganglia)	Base	ENSG00000140876.11	NUDT7	MSN	multiple
Brain-Nucleusaccumbens(basalganglia)	Base	ENSG00000140876.11	NUDT7	Astrocytes	multiple
Brain-Nucleusaccumbens(basalganglia)	Base	ENSG00000166509.10	CLEC3A	Myeloid	multiple
Brain-Nucleusaccumbens(basalganglia)	Base	ENSG00000166509.10	CLEC3A	Astrocytes	multiple
Brain-Nucleusaccumbens(basalganglia)	Base	ENSG00000186153.16	WWOX	Astrocytes	multiple
Brain-Nucleusaccumbens(basalganglia)	Base	ENSG00000186153.16	WWOX	OPC_all	multiple
Brain-Nucleusaccumbens(basalganglia)	Base	ENSG00000278058.1	RP11-70D24.2	Inhibitory_neurons_C_D	multiple
Brain-Nucleusaccumbens(basalganglia)	Base	ENSG00000278058.1	RP11-70D24.2	Oligodendrocytes	multiple
Brain-Nucleusaccumbens(basalganglia)	Base	ENSG00000261390.5	MAFTRR	Astrocytes	single
Brain-Nucleusaccumbens(basalganglia)	Base	ENSG00000168589.14	DYNLRB2	Astrocytes	single
Brain-Nucleusaccumbens(basalganglia)	Base	ENSG00000166446.14	CDYL2	Oligodendrocytes	single
Brain-Nucleusaccumbens(basalganglia)	Base	ENSG00000260896.5	LINC02170	MSN	multiple
Brain-Nucleusaccumbens(basalganglia)	Base	ENSG00000260896.5	LINC02170	Astrocytes	multiple
Brain-Nucleusaccumbens(basalganglia)	Base	ENSG00000166454.9	ATMIN	Astrocytes	multiple
Brain-Nucleusaccumbens(basalganglia)	Base	ENSG00000166454.9	ATMIN	Oligodendrocytes	multiple
Brain-Nucleusaccumbens(basalganglia)	Base	ENSG00000140905.10	GCSH	OPC_all	multiple
Brain-Nucleusaccumbens(basalganglia)	Base	ENSG00000140905.10	GCSH	Astrocytes	multiple
Brain-Nucleusaccumbens(basalganglia)	Base	ENSG00000135697.9	BCO1	Astrocytes	single
Brain-Nucleusaccumbens(basalganglia)	Base	ENSG00000197943.9	PLCG2	Astrocytes	single
Brain-Nucleusaccumbens(basalganglia)	Base	ENSG00000135698.9	MPHOSPH6	Oligodendrocytes	single
Brain-Nucleusaccumbens(basalganglia)	Base	ENSG00000103154.9	NECAB2	Astrocytes	single
Brain-Nucleusaccumbens(basalganglia)	Base	ENSG00000140943.16	MBTPS1	Astrocytes	single
Brain-Nucleusaccumbens(basalganglia)	Base	ENSG00000154099.17	DNAAF1	Astrocytes	single
Brain-Nucleusaccumbens(basalganglia)	Base	ENSG00000103168.16	TAF1C	Astrocytes	single
Brain-Nucleusaccumbens(basalganglia)	Base	ENSG00000140955.10	ADAD2	Astrocytes	single
Brain-Nucleusaccumbens(basalganglia)	Base	ENSG00000168418.7	KCNG4	Astrocytes	single
Brain-Nucleusaccumbens(basalganglia)	Base	ENSG00000103175.10	WFDC1	Astrocytes	single
Brain-Nucleusaccumbens(basalganglia)	Base	ENSG00000064270.12	ATP2C2	Inhibitory_neurons_C_D	single
Brain-Nucleusaccumbens(basalganglia)	Base	ENSG00000140950.15	TLDC1	Oligodendrocytes	multiple
Brain-Nucleusaccumbens(basalganglia)	Base	ENSG00000140950.15	TLDC1	Astrocytes	multiple
Brain-Nucleusaccumbens(basalganglia)	Base	ENSG00000135686.12	KLHL36	Astrocytes	single
Brain-Nucleusaccumbens(basalganglia)	Base	ENSG00000103196.11	CRISPLD2	Myeloid	single
Brain-Nucleusaccumbens(basalganglia)	Base	ENSG00000153786.12	ZDHHC7	Inhibitory_neurons_C_D	multiple
Brain-Nucleusaccumbens(basalganglia)	Base	ENSG00000153786.12	ZDHHC7	Astrocytes	multiple
Brain-Nucleusaccumbens(basalganglia)	Base	ENSG00000270124.1	RP11-118F19.1	Inhibitory_neurons_A_E	single
Brain-Nucleusaccumbens(basalganglia)	Base	ENSG00000131153.8	GINS2	Oligodendrocytes	multiple
Brain-Nucleusaccumbens(basalganglia)	Base	ENSG00000131153.8	GINS2	Astrocytes	multiple
Brain-Nucleusaccumbens(basalganglia)	Base	ENSG00000154102.10	C16orf74	Oligodendrocytes	multiple
Brain-Nucleusaccumbens(basalganglia)	Base	ENSG00000154102.10	C16orf74	Inhibitory_neurons_C_D	multiple
Brain-Nucleusaccumbens(basalganglia)	Base	ENSG00000154102.10	C16orf74	Astrocytes	multiple
Brain-Nucleusaccumbens(basalganglia)	Base	ENSG00000270020.1	RP11-463O9.9	Oligodendrocytes	single
Brain-Nucleusaccumbens(basalganglia)	Base	ENSG00000103248.18	MTHFSD	Astrocytes	single
Brain-Nucleusaccumbens(basalganglia)	Base	ENSG00000154118.12	JPH3	Astrocytes	multiple
Brain-Nucleusaccumbens(basalganglia)	Base	ENSG00000154118.12	JPH3	Oligodendrocytes	multiple
Brain-Nucleusaccumbens(basalganglia)	Base	ENSG00000226180.3	RP11-278A23.1	Astrocytes	single
Brain-Nucleusaccumbens(basalganglia)	Base	ENSG00000104731.13	KLHDC4	Astrocytes	single
Brain-Nucleusaccumbens(basalganglia)	Base	ENSG00000174990.4	CA5A	Oligodendrocytes	single
Brain-Nucleusaccumbens(basalganglia)	Base	ENSG00000172530.20	BANP	Astrocytes	multiple
Brain-Nucleusaccumbens(basalganglia)	Base	ENSG00000172530.20	BANP	OPC_all	multiple
Brain-Nucleusaccumbens(basalganglia)	Base	ENSG00000205037.2	RP11-863P13.4	Oligodendrocytes	single
Brain-Nucleusaccumbens(basalganglia)	Base	ENSG00000225614.2	ZNF469	OPC_all	single
Brain-Nucleusaccumbens(basalganglia)	Base	ENSG00000158545.15	ZC3H18	Astrocytes	multiple
Brain-Nucleusaccumbens(basalganglia)	Base	ENSG00000158545.15	ZC3H18	Oligodendrocytes	multiple
Brain-Nucleusaccumbens(basalganglia)	Base	ENSG00000124391.4	IL17C	Inhib_B	single
Brain-Nucleusaccumbens(basalganglia)	Base	ENSG00000051523.10	CYBA	Astrocytes	single
Brain-Nucleusaccumbens(basalganglia)	Base	ENSG00000185669.5	SNAI3	Astrocytes	single
Brain-Nucleusaccumbens(basalganglia)	Base	ENSG00000158717.10	RNF166	Oligodendrocytes	single
Brain-Nucleusaccumbens(basalganglia)	Base	ENSG00000174177.12	CTU2	Astrocytes	single
Brain-Nucleusaccumbens(basalganglia)	Base	ENSG00000198931.10	APRT	Astrocytes	single
Brain-Nucleusaccumbens(basalganglia)	Base	ENSG00000141012.12	GALNS	Astrocytes	multiple
Brain-Nucleusaccumbens(basalganglia)	Base	ENSG00000141012.12	GALNS	Oligodendrocytes	multiple
Brain-Nucleusaccumbens(basalganglia)	Base	ENSG00000256982.1	CTD-2555A7.2	Astrocytes	single
Brain-Nucleusaccumbens(basalganglia)	Base	ENSG00000176715.15	ACSF3	Astrocytes	single
Brain-Nucleusaccumbens(basalganglia)	Base	ENSG00000180422.3	LINC00304	Astrocytes	single
Brain-Nucleusaccumbens(basalganglia)	Base	ENSG00000259803.6	SLC22A31	MSN	multiple
Brain-Nucleusaccumbens(basalganglia)	Base	ENSG00000259803.6	SLC22A31	Astrocytes	multiple
Brain-Nucleusaccumbens(basalganglia)	Base	ENSG00000170100.13	ZNF778	Astrocytes	multiple
Brain-Nucleusaccumbens(basalganglia)	Base	ENSG00000170100.13	ZNF778	Inhibitory_neurons_C_D	multiple
Brain-Nucleusaccumbens(basalganglia)	Base	ENSG00000170100.13	ZNF778	Inhib_B	multiple
Brain-Nucleusaccumbens(basalganglia)	Base	ENSG00000167526.13	RPL13	Astrocytes	single
Brain-Nucleusaccumbens(basalganglia)	Base	ENSG00000131165.14	CHMP1A	Oligodendrocytes	single
Brain-Nucleusaccumbens(basalganglia)	Base	ENSG00000167523.13	SPATA33	Oligodendrocytes	single
Brain-Nucleusaccumbens(basalganglia)	Base	ENSG00000185324.21	CDK10	Astrocytes	single
Brain-Nucleusaccumbens(basalganglia)	Base	ENSG00000260259.1	LINC02166	Inhibitory_neurons_C_D	single
Brain-Nucleusaccumbens(basalganglia)	Base	ENSG00000075399.13	VPS9D1	Oligodendrocytes	single
Brain-Nucleusaccumbens(basalganglia)	Base	ENSG00000158805.11	ZNF276	Astrocytes	single
Brain-Nucleusaccumbens(basalganglia)	Base	ENSG00000187741.14	FANCA	Astrocytes	single
Brain-Nucleusaccumbens(basalganglia)	Base	ENSG00000204991.10	SPIRE2	Astrocytes	single
Brain-Nucleusaccumbens(basalganglia)	Base	ENSG00000141002.19	TCF25	Inhibitory_neurons_C_D	single
Brain-Nucleusaccumbens(basalganglia)	Base	ENSG00000258839.3	MC1R	Astrocytes	single
Brain-Nucleusaccumbens(basalganglia)	Base	ENSG00000140995.16	DEF8	Astrocytes	single
Brain-Nucleusaccumbens(basalganglia)	Base	ENSG00000003249.13	DBNDD1	Inhib_B	single
Brain-Nucleusaccumbens(basalganglia)	Base	ENSG00000141013.16	GAS8	Oligodendrocytes	single
Brain-Nucleusaccumbens(basalganglia)	Base	ENSG00000260528.4	FAM157C	Oligodendrocytes	single
Brain-Nucleusaccumbens(basalganglia)	Base	ENSG00000261172.1	RP11-356C4.5	Oligodendrocytes	single
Brain-Nucleusaccumbens(basalganglia)	Base	ENSG00000273172.1	LINC02091	Myeloid	single
Brain-Nucleusaccumbens(basalganglia)	Base	ENSG00000181031.15	RPH3AL	Astrocytes	single
Brain-Nucleusaccumbens(basalganglia)	Base	ENSG00000187624.8	C17orf97	Astrocytes	single
Brain-Nucleusaccumbens(basalganglia)	Base	ENSG00000183688.4	RFLNB	Astrocytes	single
Brain-Nucleusaccumbens(basalganglia)	Base	ENSG00000141252.19	VPS53	Astrocytes	single
Brain-Nucleusaccumbens(basalganglia)	Base	ENSG00000167695.14	FAM57A	Astrocytes	single
Brain-Nucleusaccumbens(basalganglia)	Base	ENSG00000179409.10	GEMIN4	Astrocytes	multiple
Brain-Nucleusaccumbens(basalganglia)	Base	ENSG00000179409.10	GEMIN4	Inhibitory_neurons_C_D	multiple
Brain-Nucleusaccumbens(basalganglia)	Base	ENSG00000167699.13	GLOD4	Astrocytes	single
Brain-Nucleusaccumbens(basalganglia)	Base	ENSG00000262228.2	RP11-676J12.4	Oligodendrocytes	multiple
Brain-Nucleusaccumbens(basalganglia)	Base	ENSG00000262228.2	RP11-676J12.4	Inhibitory_neurons_C_D	multiple
Brain-Nucleusaccumbens(basalganglia)	Base	ENSG00000167693.16	NXN	Astrocytes	single
Brain-Nucleusaccumbens(basalganglia)	Base	ENSG00000177370.4	TIMM22	Astrocytes	single
Brain-Nucleusaccumbens(basalganglia)	Base	ENSG00000159842.14	ABR	Astrocytes	multiple
Brain-Nucleusaccumbens(basalganglia)	Base	ENSG00000159842.14	ABR	Oligodendrocytes	multiple
Brain-Nucleusaccumbens(basalganglia)	Base	ENSG00000167705.11	RILP	Astrocytes	single
Brain-Nucleusaccumbens(basalganglia)	Base	ENSG00000185561.9	TLCD2	Inhibitory_neurons_C_D	single
Brain-Nucleusaccumbens(basalganglia)	Base	ENSG00000167711.13	SERPINF2	Astrocytes	single
Brain-Nucleusaccumbens(basalganglia)	Base	ENSG00000186532.11	SMYD4	Astrocytes	multiple
Brain-Nucleusaccumbens(basalganglia)	Base	ENSG00000186532.11	SMYD4	Oligodendrocytes	multiple
Brain-Nucleusaccumbens(basalganglia)	Base	ENSG00000186532.11	SMYD4	MSN	multiple
Brain-Nucleusaccumbens(basalganglia)	Base	ENSG00000132383.11	RPA1	Oligodendrocytes	multiple
Brain-Nucleusaccumbens(basalganglia)	Base	ENSG00000132383.11	RPA1	OPC_all	multiple
Brain-Nucleusaccumbens(basalganglia)	Base	ENSG00000070366.13	SMG6	Inhibitory_neurons_C_D	single
Brain-Nucleusaccumbens(basalganglia)	Base	ENSG00000167720.12	SRR	Astrocytes	single
Brain-Nucleusaccumbens(basalganglia)	Base	ENSG00000127804.12	METTL16	Astrocytes	single
Brain-Nucleusaccumbens(basalganglia)	Base	ENSG00000132361.16	CLUH	Astrocytes	multiple
Brain-Nucleusaccumbens(basalganglia)	Base	ENSG00000132361.16	CLUH	OPC_all	multiple
Brain-Nucleusaccumbens(basalganglia)	Base	ENSG00000221882.2	OR3A2	Inhibitory_neurons_C_D	single
Brain-Nucleusaccumbens(basalganglia)	Base	ENSG00000141255.12	SPATA22	Oligodendrocytes	multiple
Brain-Nucleusaccumbens(basalganglia)	Base	ENSG00000141255.12	SPATA22	Astrocytes	multiple
Brain-Nucleusaccumbens(basalganglia)	Base	ENSG00000108381.10	ASPA	Oligodendrocytes	single
Brain-Nucleusaccumbens(basalganglia)	Base	ENSG00000167723.14	TRPV3	Oligodendrocytes	multiple
Brain-Nucleusaccumbens(basalganglia)	Base	ENSG00000167723.14	TRPV3	Astrocytes	multiple
Brain-Nucleusaccumbens(basalganglia)	Base	ENSG00000196689.11	TRPV1	Astrocytes	single
Brain-Nucleusaccumbens(basalganglia)	Base	ENSG00000197417.7	SHPK	Astrocytes	single
Brain-Nucleusaccumbens(basalganglia)	Base	ENSG00000040531.14	CTNS	Astrocytes	single
Brain-Nucleusaccumbens(basalganglia)	Base	ENSG00000083454.21	P2RX5	Astrocytes	single
Brain-Nucleusaccumbens(basalganglia)	Base	ENSG00000108405.3	P2RX1	Astrocytes	single
Brain-Nucleusaccumbens(basalganglia)	Base	ENSG00000074370.17	ATP2A3	Astrocytes	single
Brain-Nucleusaccumbens(basalganglia)	Base	ENSG00000185722.16	ANKFY1	Oligodendrocytes	multiple
Brain-Nucleusaccumbens(basalganglia)	Base	ENSG00000185722.16	ANKFY1	Astrocytes	multiple
Brain-Nucleusaccumbens(basalganglia)	Base	ENSG00000274363.1	RP11-104O19.4	Inhibitory_neurons_A_E	multiple
Brain-Nucleusaccumbens(basalganglia)	Base	ENSG00000274363.1	RP11-104O19.4	Astrocytes	multiple
Brain-Nucleusaccumbens(basalganglia)	Base	ENSG00000132388.12	UBE2G1	OPC_all	multiple
Brain-Nucleusaccumbens(basalganglia)	Base	ENSG00000132388.12	UBE2G1	Oligodendrocytes	multiple
Brain-Nucleusaccumbens(basalganglia)	Base	ENSG00000182557.7	SPNS3	Astrocytes	single
Brain-Nucleusaccumbens(basalganglia)	Base	ENSG00000261863.1	LINC01996	MSN	single
Brain-Nucleusaccumbens(basalganglia)	Base	ENSG00000161905.12	ALOX15	Astrocytes	single
Brain-Nucleusaccumbens(basalganglia)	Base	ENSG00000161921.14	CXCL16	Oligodendrocytes	single
Brain-Nucleusaccumbens(basalganglia)	Base	ENSG00000141497.13	ZMYND15	Oligodendrocytes	multiple
Brain-Nucleusaccumbens(basalganglia)	Base	ENSG00000141497.13	ZMYND15	Astrocytes	multiple
Brain-Nucleusaccumbens(basalganglia)	Base	ENSG00000182327.7	GLTPD2	Oligodendrocytes	single
Brain-Nucleusaccumbens(basalganglia)	Base	ENSG00000262165.2	RP11-81A22.5	Oligodendrocytes	multiple
Brain-Nucleusaccumbens(basalganglia)	Base	ENSG00000262165.2	RP11-81A22.5	Inhibitory_neurons_C_D	multiple
Brain-Nucleusaccumbens(basalganglia)	Base	ENSG00000108556.7	CHRNE	Inhibitory_neurons_C_D	single
Brain-Nucleusaccumbens(basalganglia)	Base	ENSG00000108523.15	RNF167	OPC_all	multiple
Brain-Nucleusaccumbens(basalganglia)	Base	ENSG00000108523.15	RNF167	Astrocytes	multiple
Brain-Nucleusaccumbens(basalganglia)	Base	ENSG00000108515.17	ENO3	Astrocytes	single
Brain-Nucleusaccumbens(basalganglia)	Base	ENSG00000091640.7	SPAG7	Astrocytes	single
Brain-Nucleusaccumbens(basalganglia)	Base	ENSG00000108509.20	CAMTA2	Astrocytes	single
Brain-Nucleusaccumbens(basalganglia)	Base	ENSG00000196388.8	INCA1	Oligodendrocytes	single
Brain-Nucleusaccumbens(basalganglia)	Base	ENSG00000129250.11	KIF1C	Oligodendrocytes	single
Brain-Nucleusaccumbens(basalganglia)	Base	ENSG00000167840.13	ZNF232	Astrocytes	multiple
Brain-Nucleusaccumbens(basalganglia)	Base	ENSG00000167840.13	ZNF232	Inhib_B	multiple
Brain-Nucleusaccumbens(basalganglia)	Base	ENSG00000129204.16	USP6	Myeloid	single
Brain-Nucleusaccumbens(basalganglia)	Base	ENSG00000161929.14	SCIMP	Inhibitory_neurons_C_D	single
Brain-Nucleusaccumbens(basalganglia)	Base	ENSG00000072849.10	DERL2	Oligodendrocytes	single
Brain-Nucleusaccumbens(basalganglia)	Base	ENSG00000167842.15	MIS12	Astrocytes	single
Brain-Nucleusaccumbens(basalganglia)	Base	ENSG00000091592.15	NLRP1	Astrocytes	multiple
Brain-Nucleusaccumbens(basalganglia)	Base	ENSG00000091592.15	NLRP1	Inhibitory_neurons_C_D	multiple
Brain-Nucleusaccumbens(basalganglia)	Base	ENSG00000091622.15	PITPNM3	Astrocytes	single
Brain-Nucleusaccumbens(basalganglia)	Base	ENSG00000282936.1	CTC-281F24.5	Astrocytes	single
Brain-Nucleusaccumbens(basalganglia)	Base	ENSG00000108590.10	MED31	Astrocytes	single
Brain-Nucleusaccumbens(basalganglia)	Base	ENSG00000256806.5	C17orf100	Astrocytes	single
Brain-Nucleusaccumbens(basalganglia)	Base	ENSG00000261996.1	CTC-281F24.1	MSN	single
Brain-Nucleusaccumbens(basalganglia)	Base	ENSG00000167858.12	TEKT1	Astrocytes	multiple
Brain-Nucleusaccumbens(basalganglia)	Base	ENSG00000167858.12	TEKT1	OPC_all	multiple
Brain-Nucleusaccumbens(basalganglia)	Base	ENSG00000262089.1	RP11-589P10.5	Astrocytes	single
Brain-Nucleusaccumbens(basalganglia)	Base	ENSG00000161940.10	BCL6B	Astrocytes	multiple
Brain-Nucleusaccumbens(basalganglia)	Base	ENSG00000161940.10	BCL6B	Inhibitory_neurons_C_D	multiple
Brain-Nucleusaccumbens(basalganglia)	Base	ENSG00000174326.11	SLC16A11	Astrocytes	multiple
Brain-Nucleusaccumbens(basalganglia)	Base	ENSG00000174326.11	SLC16A11	Inhibitory_neurons_C_D	multiple
Brain-Nucleusaccumbens(basalganglia)	Base	ENSG00000141505.11	ASGR1	Astrocytes	single
Brain-Nucleusaccumbens(basalganglia)	Base	ENSG00000170291.14	ELP5	Inhibitory_neurons_C_D	single
Brain-Nucleusaccumbens(basalganglia)	Base	ENSG00000181885.18	CLDN7	Astrocytes	single
Brain-Nucleusaccumbens(basalganglia)	Base	ENSG00000132507.17	EIF5A	Astrocytes	single
Brain-Nucleusaccumbens(basalganglia)	Base	ENSG00000205544.3	TMEM256	Oligodendrocytes	single
Brain-Nucleusaccumbens(basalganglia)	Base	ENSG00000161958.10	FGF11	Astrocytes	single
Brain-Nucleusaccumbens(basalganglia)	Base	ENSG00000170175.10	CHRNB1	Astrocytes	single
Brain-Nucleusaccumbens(basalganglia)	Base	ENSG00000174282.11	ZBTB4	Astrocytes	single
Brain-Nucleusaccumbens(basalganglia)	Base	ENSG00000259224.2	SLC35G6	Inhibitory_neurons_A_E	single
Brain-Nucleusaccumbens(basalganglia)	Base	ENSG00000181222.15	POLR2A	Inhibitory_neurons_C_D	single
Brain-Nucleusaccumbens(basalganglia)	Base	ENSG00000239697.10	TNFSF12	Inhib_B	multiple
Brain-Nucleusaccumbens(basalganglia)	Base	ENSG00000239697.10	TNFSF12	Oligodendrocytes	multiple
Brain-Nucleusaccumbens(basalganglia)	Base	ENSG00000161955.16	TNFSF13	Astrocytes	single
Brain-Nucleusaccumbens(basalganglia)	Base	ENSG00000161956.12	SENP3	Astrocytes	single
Brain-Nucleusaccumbens(basalganglia)	Base	ENSG00000129255.15	MPDU1	OPC_all	multiple
Brain-Nucleusaccumbens(basalganglia)	Base	ENSG00000129255.15	MPDU1	Astrocytes	multiple
Brain-Nucleusaccumbens(basalganglia)	Base	ENSG00000129255.15	MPDU1	Inhibitory_neurons_C_D	multiple
Brain-Nucleusaccumbens(basalganglia)	Base	ENSG00000129194.7	SOX15	OPC_all	single
Brain-Nucleusaccumbens(basalganglia)	Base	ENSG00000129214.14	SHBG	Astrocytes	multiple
Brain-Nucleusaccumbens(basalganglia)	Base	ENSG00000129214.14	SHBG	Inhibitory_neurons_C_D	multiple
Brain-Nucleusaccumbens(basalganglia)	Base	ENSG00000141504.11	SAT2	Astrocytes	single
Brain-Nucleusaccumbens(basalganglia)	Base	ENSG00000129244.8	ATP1B2	Astrocytes	single
Brain-Nucleusaccumbens(basalganglia)	Base	ENSG00000170049.9	KCNAB3	Oligodendrocytes	single
Brain-Nucleusaccumbens(basalganglia)	Base	ENSG00000170037.13	CNTROB	Inhibitory_neurons_C_D	single
Brain-Nucleusaccumbens(basalganglia)	Base	ENSG00000179094.15	PER1	Inhibitory_neurons_A_E	single
Brain-Nucleusaccumbens(basalganglia)	Base	ENSG00000220205.8	VAMP2	Astrocytes	single
Brain-Nucleusaccumbens(basalganglia)	Base	ENSG00000184619.3	KRBA2	Inhibitory_neurons_C_D	single
Brain-Nucleusaccumbens(basalganglia)	Base	ENSG00000161970.12	RPL26	Astrocytes	single
Brain-Nucleusaccumbens(basalganglia)	Base	ENSG00000276231.4	PIK3R6	Astrocytes	multiple
Brain-Nucleusaccumbens(basalganglia)	Base	ENSG00000276231.4	PIK3R6	Oligodendrocytes	multiple
Brain-Nucleusaccumbens(basalganglia)	Base	ENSG00000065320.8	NTN1	Astrocytes	single
Brain-Nucleusaccumbens(basalganglia)	Base	ENSG00000170310.14	STX8	Astrocytes	multiple
Brain-Nucleusaccumbens(basalganglia)	Base	ENSG00000170310.14	STX8	MSN	multiple
Brain-Nucleusaccumbens(basalganglia)	Base	ENSG00000166596.14	CFAP52	Oligodendrocytes	single
Brain-Nucleusaccumbens(basalganglia)	Base	ENSG00000154914.16	USP43	Astrocytes	single
Brain-Nucleusaccumbens(basalganglia)	Base	ENSG00000065325.12	GLP2R	Astrocytes	multiple
Brain-Nucleusaccumbens(basalganglia)	Base	ENSG00000065325.12	GLP2R	Inhib_B	multiple
Brain-Nucleusaccumbens(basalganglia)	Base	ENSG00000109047.7	RCVRN	Astrocytes	single
Brain-Nucleusaccumbens(basalganglia)	Base	ENSG00000109061.9	MYH1	MSN	single
Brain-Nucleusaccumbens(basalganglia)	Base	ENSG00000109063.14	MYH3	Oligodendrocytes	multiple
Brain-Nucleusaccumbens(basalganglia)	Base	ENSG00000109063.14	MYH3	OPC_all	multiple
Brain-Nucleusaccumbens(basalganglia)	Base	ENSG00000133028.10	SCO1	Astrocytes	single
Brain-Nucleusaccumbens(basalganglia)	Base	ENSG00000170222.11	ADPRM	Astrocytes	single
Brain-Nucleusaccumbens(basalganglia)	Base	ENSG00000187824.8	TMEM220	Astrocytes	single
Brain-Nucleusaccumbens(basalganglia)	Base	ENSG00000233670.6	PIRT	Astrocytes	single
Brain-Nucleusaccumbens(basalganglia)	Base	ENSG00000263508.5	RP11-963H4.3	Oligodendrocytes	multiple
Brain-Nucleusaccumbens(basalganglia)	Base	ENSG00000263508.5	RP11-963H4.3	Inhibitory_neurons_C_D	multiple
Brain-Nucleusaccumbens(basalganglia)	Base	ENSG00000188803.14	SHISA6	Inhibitory_neurons_C_D	multiple
Brain-Nucleusaccumbens(basalganglia)	Base	ENSG00000188803.14	SHISA6	Astrocytes	multiple
Brain-Nucleusaccumbens(basalganglia)	Base	ENSG00000007174.17	DNAH9	Inhibitory_neurons_C_D	single
Brain-Nucleusaccumbens(basalganglia)	Base	ENSG00000154957.13	ZNF18	Astrocytes	multiple
Brain-Nucleusaccumbens(basalganglia)	Base	ENSG00000154957.13	ZNF18	OPC_all	multiple
Brain-Nucleusaccumbens(basalganglia)	Base	ENSG00000006740.16	ARHGAP44	Astrocytes	single
Brain-Nucleusaccumbens(basalganglia)	Base	ENSG00000006744.18	ELAC2	Oligodendrocytes	multiple
Brain-Nucleusaccumbens(basalganglia)	Base	ENSG00000006744.18	ELAC2	Inhibitory_neurons_C_D	multiple
Brain-Nucleusaccumbens(basalganglia)	Base	ENSG00000231595.1	AC005224.2	Astrocytes	single
Brain-Nucleusaccumbens(basalganglia)	Base	ENSG00000125409.12	TEKT3	Astrocytes	single
Brain-Nucleusaccumbens(basalganglia)	Base	ENSG00000239704.10	CDRT4	Astrocytes	single
Brain-Nucleusaccumbens(basalganglia)	Base	ENSG00000175106.16	TVP23C	Myeloid	single
Brain-Nucleusaccumbens(basalganglia)	Base	ENSG00000221926.11	TRIM16	Astrocytes	single
Brain-Nucleusaccumbens(basalganglia)	Base	ENSG00000187607.15	ZNF286A	Inhibitory_neurons_C_D	multiple
Brain-Nucleusaccumbens(basalganglia)	Base	ENSG00000187607.15	ZNF286A	Astrocytes	multiple
Brain-Nucleusaccumbens(basalganglia)	Base	ENSG00000214946.14	TBC1D26	Astrocytes	multiple
Brain-Nucleusaccumbens(basalganglia)	Base	ENSG00000214946.14	TBC1D26	Inhibitory_neurons_C_D	multiple
Brain-Nucleusaccumbens(basalganglia)	Base	ENSG00000265519.1	CTD-3157E16.1	Inhibitory_neurons_C_D	multiple
Brain-Nucleusaccumbens(basalganglia)	Base	ENSG00000265519.1	CTD-3157E16.1	Astrocytes	multiple
Brain-Nucleusaccumbens(basalganglia)	Base	ENSG00000276855.1	CTD-3157E16.2	Astrocytes	single
Brain-Nucleusaccumbens(basalganglia)	Base	ENSG00000170425.3	ADORA2B	Oligodendrocytes	single
Brain-Nucleusaccumbens(basalganglia)	Base	ENSG00000214941.7	ZSWIM7	Astrocytes	single
Brain-Nucleusaccumbens(basalganglia)	Base	ENSG00000011295.15	TTC19	Astrocytes	single
Brain-Nucleusaccumbens(basalganglia)	Base	ENSG00000166582.9	CENPV	Astrocytes	single
Brain-Nucleusaccumbens(basalganglia)	Base	ENSG00000187688.14	TRPV2	Astrocytes	single
Brain-Nucleusaccumbens(basalganglia)	Base	ENSG00000266651.1	RP11-138I1.3	Inhibitory_neurons_A_E	multiple
Brain-Nucleusaccumbens(basalganglia)	Base	ENSG00000266651.1	RP11-138I1.3	Inhib_B	multiple
Brain-Nucleusaccumbens(basalganglia)	Base	ENSG00000283033.1	RP11-219A15.5	Astrocytes	single
Brain-Nucleusaccumbens(basalganglia)	Base	ENSG00000230709.1	AC104024.1	Inhibitory_neurons_C_D	single
Brain-Nucleusaccumbens(basalganglia)	Base	ENSG00000260328.1	RP11-416I2.1	Oligodendrocytes	single
Brain-Nucleusaccumbens(basalganglia)	Base	ENSG00000154803.12	FLCN	Astrocytes	single
Brain-Nucleusaccumbens(basalganglia)	Base	ENSG00000175662.17	TOM1L2	Oligodendrocytes	single
Brain-Nucleusaccumbens(basalganglia)	Base	ENSG00000171962.17	DRC3	Inhibitory_neurons_C_D	single
Brain-Nucleusaccumbens(basalganglia)	Base	ENSG00000171953.15	ATPAF2	Inhibitory_neurons_C_D	single
Brain-Nucleusaccumbens(basalganglia)	Base	ENSG00000131899.10	LLGL1	Astrocytes	single
Brain-Nucleusaccumbens(basalganglia)	Base	ENSG00000177302.14	TOP3A	Astrocytes	single
Brain-Nucleusaccumbens(basalganglia)	Base	ENSG00000176974.19	SHMT1	Astrocytes	single
Brain-Nucleusaccumbens(basalganglia)	Base	ENSG00000220161.4	LINC02076	Inhib_B	single
Brain-Nucleusaccumbens(basalganglia)	Base	ENSG00000213077.5	FAM106A	Oligodendrocytes	single
Brain-Nucleusaccumbens(basalganglia)	Base	ENSG00000189375.10	TBC1D28	MSN	single
Brain-Nucleusaccumbens(basalganglia)	Base	ENSG00000171931.12	FBXW10	Inhibitory_neurons_C_D	multiple
Brain-Nucleusaccumbens(basalganglia)	Base	ENSG00000171931.12	FBXW10	Inhib_B	multiple
Brain-Nucleusaccumbens(basalganglia)	Base	ENSG00000171928.13	TVP23B	Astrocytes	single
Brain-Nucleusaccumbens(basalganglia)	Base	ENSG00000141127.14	PRPSAP2	Oligodendrocytes	single
Brain-Nucleusaccumbens(basalganglia)	Base	ENSG00000072134.15	EPN2	Astrocytes	single
Brain-Nucleusaccumbens(basalganglia)	Base	ENSG00000166482.11	MFAP4	Astrocytes	single
Brain-Nucleusaccumbens(basalganglia)	Base	ENSG00000235979.8	AC004448.5	Astrocytes	multiple
Brain-Nucleusaccumbens(basalganglia)	Base	ENSG00000235979.8	AC004448.5	MSN	multiple
Brain-Nucleusaccumbens(basalganglia)	Base	ENSG00000142494.13	SLC47A1	Astrocytes	single
Brain-Nucleusaccumbens(basalganglia)	Base	ENSG00000072210.18	ALDH3A2	Astrocytes	single
Brain-Nucleusaccumbens(basalganglia)	Base	ENSG00000262681.2	RP11-311F12.1	Astrocytes	multiple
Brain-Nucleusaccumbens(basalganglia)	Base	ENSG00000262681.2	RP11-311F12.1	Inhibitory_neurons_A_E	multiple
Brain-Nucleusaccumbens(basalganglia)	Base	ENSG00000270091.1	RP11-78O7.2	Oligodendrocytes	single
Brain-Nucleusaccumbens(basalganglia)	Base	ENSG00000260907.1	AC008088.4	Myeloid	single
Brain-Nucleusaccumbens(basalganglia)	Base	ENSG00000205212.3	CCDC144NL	Inhibitory_neurons_C_D	single
Brain-Nucleusaccumbens(basalganglia)	Base	ENSG00000184185.9	KCNJ12	Astrocytes	multiple
Brain-Nucleusaccumbens(basalganglia)	Base	ENSG00000184185.9	KCNJ12	MSN	multiple
Brain-Nucleusaccumbens(basalganglia)	Base	ENSG00000007171.16	NOS2	Myeloid	single
Brain-Nucleusaccumbens(basalganglia)	Base	ENSG00000232859.9	LYRM9	Astrocytes	multiple
Brain-Nucleusaccumbens(basalganglia)	Base	ENSG00000232859.9	LYRM9	Inhibitory_neurons_C_D	multiple
Brain-Nucleusaccumbens(basalganglia)	Base	ENSG00000260777.1	CTD-2008P7.1	Inhibitory_neurons_C_D	single
Brain-Nucleusaccumbens(basalganglia)	Base	ENSG00000109084.13	TMEM97	Astrocytes	single
Brain-Nucleusaccumbens(basalganglia)	Base	ENSG00000004142.11	POLDIP2	Oligodendrocytes	single
Brain-Nucleusaccumbens(basalganglia)	Base	ENSG00000244045.12	TMEM199	Astrocytes	single
Brain-Nucleusaccumbens(basalganglia)	Base	ENSG00000109072.13	VTN	Astrocytes	single
Brain-Nucleusaccumbens(basalganglia)	Base	ENSG00000258472.8	RP11-192H23.4	Astrocytes	single
Brain-Nucleusaccumbens(basalganglia)	Base	ENSG00000132581.9	SDF2	OPC_all	single
Brain-Nucleusaccumbens(basalganglia)	Base	ENSG00000167525.13	PROCA1	Astrocytes	multiple
Brain-Nucleusaccumbens(basalganglia)	Base	ENSG00000167525.13	PROCA1	Inhibitory_neurons_C_D	multiple
Brain-Nucleusaccumbens(basalganglia)	Base	ENSG00000076604.14	TRAF4	Oligodendrocytes	multiple
Brain-Nucleusaccumbens(basalganglia)	Base	ENSG00000076604.14	TRAF4	Astrocytes	multiple
Brain-Nucleusaccumbens(basalganglia)	Base	ENSG00000196535.15	MYO18A	Inhibitory_neurons_C_D	single
Brain-Nucleusaccumbens(basalganglia)	Base	ENSG00000221995.5	TIAF1	Inhibitory_neurons_C_D	multiple
Brain-Nucleusaccumbens(basalganglia)	Base	ENSG00000221995.5	TIAF1	Astrocytes	multiple
Brain-Nucleusaccumbens(basalganglia)	Base	ENSG00000168792.4	ABHD15	Oligodendrocytes	single
Brain-Nucleusaccumbens(basalganglia)	Base	ENSG00000167549.18	CORO6	Astrocytes	single
Brain-Nucleusaccumbens(basalganglia)	Base	ENSG00000176927.15	EFCAB5	Oligodendrocytes	single
Brain-Nucleusaccumbens(basalganglia)	Base	ENSG00000108578.14	BLMH	Oligodendrocytes	single
Brain-Nucleusaccumbens(basalganglia)	Base	ENSG00000108582.11	CPD	Myeloid	single
Brain-Nucleusaccumbens(basalganglia)	Base	ENSG00000108587.15	GOSR1	Astrocytes	single
Brain-Nucleusaccumbens(basalganglia)	Base	ENSG00000263603.1	CTD-2349P21.5	MSN	single
Brain-Nucleusaccumbens(basalganglia)	Base	ENSG00000176390.11	CRLF3	Astrocytes	multiple
Brain-Nucleusaccumbens(basalganglia)	Base	ENSG00000176390.11	CRLF3	Oligodendrocytes	multiple
Brain-Nucleusaccumbens(basalganglia)	Base	ENSG00000266490.1	CTD-2349P21.9	Astrocytes	single
Brain-Nucleusaccumbens(basalganglia)	Base	ENSG00000176208.8	ATAD5	Astrocytes	single
Brain-Nucleusaccumbens(basalganglia)	Base	ENSG00000172171.10	TEFM	Inhibitory_neurons_C_D	single
Brain-Nucleusaccumbens(basalganglia)	Base	ENSG00000181481.13	RNF135	Astrocytes	single
Brain-Nucleusaccumbens(basalganglia)	Base	ENSG00000196712.17	NF1	Astrocytes	single
Brain-Nucleusaccumbens(basalganglia)	Base	ENSG00000108651.9	UTP6	Oligodendrocytes	single
Brain-Nucleusaccumbens(basalganglia)	Base	ENSG00000263990.1	CTC-542B22.2	Oligodendrocytes	single
Brain-Nucleusaccumbens(basalganglia)	Base	ENSG00000141314.12	RHBDL3	Oligodendrocytes	multiple
Brain-Nucleusaccumbens(basalganglia)	Base	ENSG00000141314.12	RHBDL3	Inhibitory_neurons_C_D	multiple
Brain-Nucleusaccumbens(basalganglia)	Base	ENSG00000176749.8	CDK5R1	Astrocytes	multiple
Brain-Nucleusaccumbens(basalganglia)	Base	ENSG00000176749.8	CDK5R1	Oligodendrocytes	multiple
Brain-Nucleusaccumbens(basalganglia)	Base	ENSG00000176658.16	MYO1D	Oligodendrocytes	multiple
Brain-Nucleusaccumbens(basalganglia)	Base	ENSG00000176658.16	MYO1D	Inhibitory_neurons_C_D	multiple
Brain-Nucleusaccumbens(basalganglia)	Base	ENSG00000006042.11	TMEM98	Astrocytes	single
Brain-Nucleusaccumbens(basalganglia)	Base	ENSG00000132141.13	CCT6B	Astrocytes	multiple
Brain-Nucleusaccumbens(basalganglia)	Base	ENSG00000132141.13	CCT6B	Oligodendrocytes	multiple
Brain-Nucleusaccumbens(basalganglia)	Base	ENSG00000132141.13	CCT6B	Myeloid	multiple
Brain-Nucleusaccumbens(basalganglia)	Base	ENSG00000005156.11	LIG3	Astrocytes	single
Brain-Nucleusaccumbens(basalganglia)	Base	ENSG00000092871.16	RFFL	Astrocytes	single
Brain-Nucleusaccumbens(basalganglia)	Base	ENSG00000267457.1	RP5-837J1.4	Oligodendrocytes	single
Brain-Nucleusaccumbens(basalganglia)	Base	ENSG00000166750.9	SLFN5	Inhibitory_neurons_C_D	multiple
Brain-Nucleusaccumbens(basalganglia)	Base	ENSG00000166750.9	SLFN5	Oligodendrocytes	multiple
Brain-Nucleusaccumbens(basalganglia)	Base	ENSG00000166750.9	SLFN5	Astrocytes	multiple
Brain-Nucleusaccumbens(basalganglia)	Base	ENSG00000172716.16	SLFN11	Oligodendrocytes	single
Brain-Nucleusaccumbens(basalganglia)	Base	ENSG00000172123.12	SLFN12	Astrocytes	single
Brain-Nucleusaccumbens(basalganglia)	Base	ENSG00000154760.13	SLFN13	Astrocytes	single
Brain-Nucleusaccumbens(basalganglia)	Base	ENSG00000108733.9	PEX12	Astrocytes	single
Brain-Nucleusaccumbens(basalganglia)	Base	ENSG00000270806.1	C17orf50	Oligodendrocytes	multiple
Brain-Nucleusaccumbens(basalganglia)	Base	ENSG00000270806.1	C17orf50	Astrocytes	multiple
Brain-Nucleusaccumbens(basalganglia)	Base	ENSG00000270977.1	AC015849.16	MSN	single
Brain-Nucleusaccumbens(basalganglia)	Base	ENSG00000276085.1	CCL3L3	Inhibitory_neurons_C_D	single
Brain-Nucleusaccumbens(basalganglia)	Base	ENSG00000276070.4	CCL4L2	Inhibitory_neurons_C_D	multiple
Brain-Nucleusaccumbens(basalganglia)	Base	ENSG00000276070.4	CCL4L2	Astrocytes	multiple
Brain-Nucleusaccumbens(basalganglia)	Base	ENSG00000273611.4	ZNHIT3	Astrocytes	single
Brain-Nucleusaccumbens(basalganglia)	Base	ENSG00000278259.4	MYO19	Inhibitory_neurons_C_D	multiple
Brain-Nucleusaccumbens(basalganglia)	Base	ENSG00000278259.4	MYO19	Oligodendrocytes	multiple
Brain-Nucleusaccumbens(basalganglia)	Base	ENSG00000277161.1	PIGW	Astrocytes	single
Brain-Nucleusaccumbens(basalganglia)	Base	ENSG00000278535.4	DHRS11	Astrocytes	single
Brain-Nucleusaccumbens(basalganglia)	Base	ENSG00000278619.4	MRM1	Inhibitory_neurons_C_D	single
Brain-Nucleusaccumbens(basalganglia)	Base	ENSG00000275720.1	CTB-75G16.3	MSN	single
Brain-Nucleusaccumbens(basalganglia)	Base	ENSG00000275700.4	AATF	Astrocytes	multiple
Brain-Nucleusaccumbens(basalganglia)	Base	ENSG00000275700.4	AATF	OPC_all	multiple
Brain-Nucleusaccumbens(basalganglia)	Base	ENSG00000276234.4	TADA2A	Oligodendrocytes	multiple
Brain-Nucleusaccumbens(basalganglia)	Base	ENSG00000276234.4	TADA2A	Astrocytes	multiple
Brain-Nucleusaccumbens(basalganglia)	Base	ENSG00000276023.4	DUSP14	Myeloid	multiple
Brain-Nucleusaccumbens(basalganglia)	Base	ENSG00000276023.4	DUSP14	Inhibitory_neurons_C_D	multiple
Brain-Nucleusaccumbens(basalganglia)	Base	ENSG00000274512.5	TBC1D3L	Astrocytes	single
Brain-Nucleusaccumbens(basalganglia)	Base	ENSG00000274419.6	TBC1D3D	Oligodendrocytes	multiple
Brain-Nucleusaccumbens(basalganglia)	Base	ENSG00000274419.6	TBC1D3D	Inhibitory_neurons_A_E	multiple
Brain-Nucleusaccumbens(basalganglia)	Base	ENSG00000275832.4	ARHGAP23	Oligodendrocytes	multiple
Brain-Nucleusaccumbens(basalganglia)	Base	ENSG00000275832.4	ARHGAP23	Astrocytes	multiple
Brain-Nucleusaccumbens(basalganglia)	Base	ENSG00000277363.4	SRCIN1	Astrocytes	single
Brain-Nucleusaccumbens(basalganglia)	Base	ENSG00000277972.1	CISD3	Astrocytes	single
Brain-Nucleusaccumbens(basalganglia)	Base	ENSG00000263874.2	LINC00672	Oligodendrocytes	single
Brain-Nucleusaccumbens(basalganglia)	Base	ENSG00000161381.13	PLXDC1	Astrocytes	single
Brain-Nucleusaccumbens(basalganglia)	Base	ENSG00000108298.9	RPL19	Oligodendrocytes	single
Brain-Nucleusaccumbens(basalganglia)	Base	ENSG00000141750.6	STAC2	Oligodendrocytes	single
Brain-Nucleusaccumbens(basalganglia)	Base	ENSG00000125686.11	MED1	Astrocytes	single
Brain-Nucleusaccumbens(basalganglia)	Base	ENSG00000214546.3	AC087491.2	Astrocytes	single
Brain-Nucleusaccumbens(basalganglia)	Base	ENSG00000173991.5	TCAP	Oligodendrocytes	single
Brain-Nucleusaccumbens(basalganglia)	Base	ENSG00000141744.3	PNMT	Myeloid	single
Brain-Nucleusaccumbens(basalganglia)	Base	ENSG00000161395.13	PGAP3	Astrocytes	single
Brain-Nucleusaccumbens(basalganglia)	Base	ENSG00000073605.18	GSDMB	Astrocytes	multiple
Brain-Nucleusaccumbens(basalganglia)	Base	ENSG00000073605.18	GSDMB	Inhib_B	multiple
Brain-Nucleusaccumbens(basalganglia)	Base	ENSG00000172057.9	ORMDL3	Inhibitory_neurons_C_D	single
Brain-Nucleusaccumbens(basalganglia)	Base	ENSG00000264968.1	RP11-387H17.4	Oligodendrocytes	single
Brain-Nucleusaccumbens(basalganglia)	Base	ENSG00000108342.12	CSF3	Astrocytes	single
Brain-Nucleusaccumbens(basalganglia)	Base	ENSG00000008838.19	MED24	Astrocytes	single
Brain-Nucleusaccumbens(basalganglia)	Base	ENSG00000188895.11	MSL1	Astrocytes	single
Brain-Nucleusaccumbens(basalganglia)	Base	ENSG00000108352.11	RAPGEFL1	Oligodendrocytes	single
Brain-Nucleusaccumbens(basalganglia)	Base	ENSG00000131759.17	RARA	Oligodendrocytes	single
Brain-Nucleusaccumbens(basalganglia)	Base	ENSG00000131747.14	TOP2A	Inhibitory_neurons_C_D	single
Brain-Nucleusaccumbens(basalganglia)	Base	ENSG00000108244.16	KRT23	MSN	single
Brain-Nucleusaccumbens(basalganglia)	Base	ENSG00000173805.15	HAP1	MSN	multiple
Brain-Nucleusaccumbens(basalganglia)	Base	ENSG00000173805.15	HAP1	Astrocytes	multiple
Brain-Nucleusaccumbens(basalganglia)	Base	ENSG00000173801.16	JUP	Astrocytes	single
Brain-Nucleusaccumbens(basalganglia)	Base	ENSG00000141698.16	NT5C3B	Astrocytes	multiple
Brain-Nucleusaccumbens(basalganglia)	Base	ENSG00000141698.16	NT5C3B	MSN	multiple
Brain-Nucleusaccumbens(basalganglia)	Base	ENSG00000168256.17	NKIRAS2	Astrocytes	single
Brain-Nucleusaccumbens(basalganglia)	Base	ENSG00000167925.15	GHDC	Oligodendrocytes	single
Brain-Nucleusaccumbens(basalganglia)	Base	ENSG00000177469.12	PTRF	Astrocytes	multiple
Brain-Nucleusaccumbens(basalganglia)	Base	ENSG00000177469.12	PTRF	Inhibitory_neurons_C_D	multiple
Brain-Nucleusaccumbens(basalganglia)	Base	ENSG00000108786.10	HSD17B1	Astrocytes	single
Brain-Nucleusaccumbens(basalganglia)	Base	ENSG00000141699.10	FAM134C	Astrocytes	single
Brain-Nucleusaccumbens(basalganglia)	Base	ENSG00000131462.7	TUBG1	Inhibitory_neurons_C_D	single
Brain-Nucleusaccumbens(basalganglia)	Base	ENSG00000037042.8	TUBG2	Astrocytes	single
Brain-Nucleusaccumbens(basalganglia)	Base	ENSG00000068137.14	PLEKHH3	Astrocytes	single
Brain-Nucleusaccumbens(basalganglia)	Base	ENSG00000131477.10	RAMP2	Astrocytes	single
Brain-Nucleusaccumbens(basalganglia)	Base	ENSG00000131467.10	PSME3	Astrocytes	single
Brain-Nucleusaccumbens(basalganglia)	Base	ENSG00000184988.8	TMEM106A	Inhibitory_neurons_C_D	single
Brain-Nucleusaccumbens(basalganglia)	Base	ENSG00000236383.8	LINC00854	Myeloid	multiple
Brain-Nucleusaccumbens(basalganglia)	Base	ENSG00000236383.8	LINC00854	Inhibitory_neurons_C_D	multiple
Brain-Nucleusaccumbens(basalganglia)	Base	ENSG00000067596.10	DHX8	Astrocytes	single
Brain-Nucleusaccumbens(basalganglia)	Base	ENSG00000175832.12	ETV4	Oligodendrocytes	single
Brain-Nucleusaccumbens(basalganglia)	Base	ENSG00000161647.18	MPP3	Oligodendrocytes	single
Brain-Nucleusaccumbens(basalganglia)	Base	ENSG00000108852.14	MPP2	Oligodendrocytes	single
Brain-Nucleusaccumbens(basalganglia)	Base	ENSG00000261514.1	LINC01976	Inhibitory_neurons_A_E	single
Brain-Nucleusaccumbens(basalganglia)	Base	ENSG00000161653.10	NAGS	Astrocytes	multiple
Brain-Nucleusaccumbens(basalganglia)	Base	ENSG00000161653.10	NAGS	Myeloid	multiple
Brain-Nucleusaccumbens(basalganglia)	Base	ENSG00000013306.15	SLC25A39	Astrocytes	multiple
Brain-Nucleusaccumbens(basalganglia)	Base	ENSG00000013306.15	SLC25A39	Inhibitory_neurons_C_D	multiple
Brain-Nucleusaccumbens(basalganglia)	Base	ENSG00000030582.17	GRN	Oligodendrocytes	multiple
Brain-Nucleusaccumbens(basalganglia)	Base	ENSG00000030582.17	GRN	Inhibitory_neurons_A_E	multiple
Brain-Nucleusaccumbens(basalganglia)	Base	ENSG00000161682.14	FAM171A2	Astrocytes	multiple
Brain-Nucleusaccumbens(basalganglia)	Base	ENSG00000161682.14	FAM171A2	Oligodendrocytes	multiple
Brain-Nucleusaccumbens(basalganglia)	Base	ENSG00000180336.17	MEIOC	Astrocytes	single
Brain-Nucleusaccumbens(basalganglia)	Base	ENSG00000161692.17	DBF4B	Astrocytes	single
Brain-Nucleusaccumbens(basalganglia)	Base	ENSG00000073670.13	ADAM11	Astrocytes	single
Brain-Nucleusaccumbens(basalganglia)	Base	ENSG00000186185.13	KIF18B	Myeloid	single
Brain-Nucleusaccumbens(basalganglia)	Base	ENSG00000172992.11	DCAKD	Inhibitory_neurons_C_D	single
Brain-Nucleusaccumbens(basalganglia)	Base	ENSG00000136448.11	NMT1	Astrocytes	multiple
Brain-Nucleusaccumbens(basalganglia)	Base	ENSG00000136448.11	NMT1	Oligodendrocytes	multiple
Brain-Nucleusaccumbens(basalganglia)	Base	ENSG00000159314.11	ARHGAP27	Astrocytes	single
Brain-Nucleusaccumbens(basalganglia)	Base	ENSG00000225190.10	PLEKHM1	Astrocytes	single
Brain-Nucleusaccumbens(basalganglia)	Base	ENSG00000267198.1	RP11-798G7.6	#N/A	single
Brain-Nucleusaccumbens(basalganglia)	Base	ENSG00000120088.14	CRHR1	Oligodendrocytes	single
Brain-Nucleusaccumbens(basalganglia)	Base	ENSG00000120071.13	KANSL1	Astrocytes	single
Brain-Nucleusaccumbens(basalganglia)	Base	ENSG00000228696.8	ARL17B	Astrocytes	single
Brain-Nucleusaccumbens(basalganglia)	Base	ENSG00000176681.14	LRRC37A	Astrocytes	single
Brain-Nucleusaccumbens(basalganglia)	Base	ENSG00000238083.7	LRRC37A2	Astrocytes	single
Brain-Nucleusaccumbens(basalganglia)	Base	ENSG00000185829.17	ARL17A	Astrocytes	single
Brain-Nucleusaccumbens(basalganglia)	Base	ENSG00000108379.9	WNT3	Astrocytes	single
Brain-Nucleusaccumbens(basalganglia)	Base	ENSG00000259207.7	ITGB3	Inhibitory_neurons_C_D	single
Brain-Nucleusaccumbens(basalganglia)	Base	ENSG00000178852.15	EFCAB13	Inhibitory_neurons_C_D	single
Brain-Nucleusaccumbens(basalganglia)	Base	ENSG00000141279.15	NPEPPS	Astrocytes	single
Brain-Nucleusaccumbens(basalganglia)	Base	ENSG00000108424.9	KPNB1	Astrocytes	single
Brain-Nucleusaccumbens(basalganglia)	Base	ENSG00000198933.9	TBKBP1	Inhibitory_neurons_A_E	multiple
Brain-Nucleusaccumbens(basalganglia)	Base	ENSG00000198933.9	TBKBP1	Inhibitory_neurons_C_D	multiple
Brain-Nucleusaccumbens(basalganglia)	Base	ENSG00000141294.9	LRRC46	Astrocytes	single
Brain-Nucleusaccumbens(basalganglia)	Base	ENSG00000141295.13	SCRN2	Astrocytes	single
Brain-Nucleusaccumbens(basalganglia)	Base	ENSG00000108465.14	CDK5RAP3	Astrocytes	multiple
Brain-Nucleusaccumbens(basalganglia)	Base	ENSG00000108465.14	CDK5RAP3	Oligodendrocytes	multiple
Brain-Nucleusaccumbens(basalganglia)	Base	ENSG00000278765.1	RP5-890E16.5	Astrocytes	multiple
Brain-Nucleusaccumbens(basalganglia)	Base	ENSG00000278765.1	RP5-890E16.5	Oligodendrocytes	multiple
Brain-Nucleusaccumbens(basalganglia)	Base	ENSG00000002919.14	SNX11	Astrocytes	single
Brain-Nucleusaccumbens(basalganglia)	Base	ENSG00000170703.15	TTLL6	Astrocytes	single
Brain-Nucleusaccumbens(basalganglia)	Base	ENSG00000159210.9	SNF8	Oligodendrocytes	multiple
Brain-Nucleusaccumbens(basalganglia)	Base	ENSG00000159210.9	SNF8	Astrocytes	multiple
Brain-Nucleusaccumbens(basalganglia)	Base	ENSG00000167085.11	PHB	Astrocytes	multiple
Brain-Nucleusaccumbens(basalganglia)	Base	ENSG00000167085.11	PHB	Oligodendrocytes	multiple
Brain-Nucleusaccumbens(basalganglia)	Base	ENSG00000064300.8	NGFR	OPC_all	single
Brain-Nucleusaccumbens(basalganglia)	Base	ENSG00000121067.17	SPOP	Astrocytes	single
Brain-Nucleusaccumbens(basalganglia)	Base	ENSG00000121104.7	FAM117A	Oligodendrocytes	multiple
Brain-Nucleusaccumbens(basalganglia)	Base	ENSG00000121104.7	FAM117A	Astrocytes	multiple
Brain-Nucleusaccumbens(basalganglia)	Base	ENSG00000121104.7	FAM117A	OPC_all	multiple
Brain-Nucleusaccumbens(basalganglia)	Base	ENSG00000108813.10	DLX4	Inhibitory_neurons_C_D	single
Brain-Nucleusaccumbens(basalganglia)	Base	ENSG00000108823.15	SGCA	Oligodendrocytes	single
Brain-Nucleusaccumbens(basalganglia)	Base	ENSG00000015532.9	XYLT2	Astrocytes	single
Brain-Nucleusaccumbens(basalganglia)	Base	ENSG00000167107.12	ACSF2	Inhibitory_neurons_C_D	single
Brain-Nucleusaccumbens(basalganglia)	Base	ENSG00000136457.9	CHAD	Astrocytes	multiple
Brain-Nucleusaccumbens(basalganglia)	Base	ENSG00000136457.9	CHAD	Inhibitory_neurons_C_D	multiple
Brain-Nucleusaccumbens(basalganglia)	Base	ENSG00000275897.1	RP11-94C24.13	MSN	single
Brain-Nucleusaccumbens(basalganglia)	Base	ENSG00000136444.9	RSAD1	Astrocytes	single
Brain-Nucleusaccumbens(basalganglia)	Base	ENSG00000136449.13	MYCBPAP	Astrocytes	single
Brain-Nucleusaccumbens(basalganglia)	Base	ENSG00000049283.17	EPN3	Inhibitory_neurons_C_D	single
Brain-Nucleusaccumbens(basalganglia)	Base	ENSG00000006282.20	SPATA20	Astrocytes	single
Brain-Nucleusaccumbens(basalganglia)	Base	ENSG00000006283.17	CACNA1G	Inhibitory_neurons_C_D	single
Brain-Nucleusaccumbens(basalganglia)	Base	ENSG00000108846.15	ABCC3	Astrocytes	multiple
Brain-Nucleusaccumbens(basalganglia)	Base	ENSG00000108846.15	ABCC3	Oligodendrocytes	multiple
Brain-Nucleusaccumbens(basalganglia)	Base	ENSG00000154945.6	ANKRD40	Astrocytes	single
Brain-Nucleusaccumbens(basalganglia)	Base	ENSG00000108848.15	LUC7L3	Astrocytes	single
Brain-Nucleusaccumbens(basalganglia)	Base	ENSG00000262006.1	RP11-700H6.4	Inhibitory_neurons_C_D	single
Brain-Nucleusaccumbens(basalganglia)	Base	ENSG00000247011.2	RP11-700H6.1	#N/A	single
Brain-Nucleusaccumbens(basalganglia)	Base	ENSG00000239672.7	NME1	Astrocytes	single
Brain-Nucleusaccumbens(basalganglia)	Base	ENSG00000243678.11	NME2	Astrocytes	single
Brain-Nucleusaccumbens(basalganglia)	Base	ENSG00000011260.13	UTP18	Astrocytes	multiple
Brain-Nucleusaccumbens(basalganglia)	Base	ENSG00000011260.13	UTP18	Oligodendrocytes	multiple
Brain-Nucleusaccumbens(basalganglia)	Base	ENSG00000267452.1	LINC02073	Oligodendrocytes	multiple
Brain-Nucleusaccumbens(basalganglia)	Base	ENSG00000267452.1	LINC02073	Inhibitory_neurons_C_D	multiple
Brain-Nucleusaccumbens(basalganglia)	Base	ENSG00000141198.14	TOM1L1	Astrocytes	single
Brain-Nucleusaccumbens(basalganglia)	Base	ENSG00000166260.10	COX11	Astrocytes	single
Brain-Nucleusaccumbens(basalganglia)	Base	ENSG00000141179.13	PCTP	Astrocytes	single
Brain-Nucleusaccumbens(basalganglia)	Base	ENSG00000183691.4	NOG	Astrocytes	single
Brain-Nucleusaccumbens(basalganglia)	Base	ENSG00000274213.1	RP11-670E13.6	Myeloid	single
Brain-Nucleusaccumbens(basalganglia)	Base	ENSG00000263004.1	RP11-166P13.3	Astrocytes	multiple
Brain-Nucleusaccumbens(basalganglia)	Base	ENSG00000263004.1	RP11-166P13.3	OPC_all	multiple
Brain-Nucleusaccumbens(basalganglia)	Base	ENSG00000153944.10	MSI2	Astrocytes	multiple
Brain-Nucleusaccumbens(basalganglia)	Base	ENSG00000153944.10	MSI2	Inhibitory_neurons_A_E	multiple
Brain-Nucleusaccumbens(basalganglia)	Base	ENSG00000181610.12	MRPS23	Astrocytes	multiple
Brain-Nucleusaccumbens(basalganglia)	Base	ENSG00000181610.12	MRPS23	Inhib_B	multiple
Brain-Nucleusaccumbens(basalganglia)	Base	ENSG00000264364.2	DYNLL2	Astrocytes	single
Brain-Nucleusaccumbens(basalganglia)	Base	ENSG00000121053.5	EPX	Astrocytes	multiple
Brain-Nucleusaccumbens(basalganglia)	Base	ENSG00000121053.5	EPX	Inhib_B	multiple
Brain-Nucleusaccumbens(basalganglia)	Base	ENSG00000011143.16	MKS1	Astrocytes	single
Brain-Nucleusaccumbens(basalganglia)	Base	ENSG00000005381.7	MPO	Oligodendrocytes	single
Brain-Nucleusaccumbens(basalganglia)	Base	ENSG00000005379.15	TSPOAP1	Inhib_B	multiple
Brain-Nucleusaccumbens(basalganglia)	Base	ENSG00000005379.15	TSPOAP1	Astrocytes	multiple
Brain-Nucleusaccumbens(basalganglia)	Base	ENSG00000005379.15	TSPOAP1	Oligodendrocytes	multiple
Brain-Nucleusaccumbens(basalganglia)	Base	ENSG00000213246.6	SUPT4H1	Astrocytes	multiple
Brain-Nucleusaccumbens(basalganglia)	Base	ENSG00000213246.6	SUPT4H1	Oligodendrocytes	multiple
Brain-Nucleusaccumbens(basalganglia)	Base	ENSG00000108375.12	RNF43	Oligodendrocytes	single
Brain-Nucleusaccumbens(basalganglia)	Base	ENSG00000121101.15	TEX14	Astrocytes	multiple
Brain-Nucleusaccumbens(basalganglia)	Base	ENSG00000121101.15	TEX14	Oligodendrocytes	multiple
Brain-Nucleusaccumbens(basalganglia)	Base	ENSG00000108384.14	RAD51C	Inhibitory_neurons_C_D	multiple
Brain-Nucleusaccumbens(basalganglia)	Base	ENSG00000108384.14	RAD51C	Oligodendrocytes	multiple
Brain-Nucleusaccumbens(basalganglia)	Base	ENSG00000182628.12	SKA2	Astrocytes	multiple
Brain-Nucleusaccumbens(basalganglia)	Base	ENSG00000182628.12	SKA2	Oligodendrocytes	multiple
Brain-Nucleusaccumbens(basalganglia)	Base	ENSG00000141378.14	PTRH2	Astrocytes	single
Brain-Nucleusaccumbens(basalganglia)	Base	ENSG00000108423.14	TUBD1	Astrocytes	single
Brain-Nucleusaccumbens(basalganglia)	Base	ENSG00000170832.12	USP32	Astrocytes	single
Brain-Nucleusaccumbens(basalganglia)	Base	ENSG00000170836.11	PPM1D	Oligodendrocytes	single
Brain-Nucleusaccumbens(basalganglia)	Base	ENSG00000121068.13	TBX2	Inhibitory_neurons_C_D	single
Brain-Nucleusaccumbens(basalganglia)	Base	ENSG00000136492.8	BRIP1	MSN	single
Brain-Nucleusaccumbens(basalganglia)	Base	ENSG00000108510.9	MED13	Astrocytes	single
Brain-Nucleusaccumbens(basalganglia)	Base	ENSG00000011028.13	MRC2	Astrocytes	single
Brain-Nucleusaccumbens(basalganglia)	Base	ENSG00000008283.15	CYB561	Astrocytes	single
Brain-Nucleusaccumbens(basalganglia)	Base	ENSG00000198231.12	DDX42	Oligodendrocytes	single
Brain-Nucleusaccumbens(basalganglia)	Base	ENSG00000108592.16	FTSJ3	Oligodendrocytes	single
Brain-Nucleusaccumbens(basalganglia)	Base	ENSG00000087191.12	PSMC5	Astrocytes	single
Brain-Nucleusaccumbens(basalganglia)	Base	ENSG00000258890.6	CEP95	Oligodendrocytes	multiple
Brain-Nucleusaccumbens(basalganglia)	Base	ENSG00000258890.6	CEP95	Astrocytes	multiple
Brain-Nucleusaccumbens(basalganglia)	Base	ENSG00000108370.16	RGS9	Astrocytes	single
Brain-Nucleusaccumbens(basalganglia)	Base	ENSG00000154240.16	CEP112	Inhib_B	multiple
Brain-Nucleusaccumbens(basalganglia)	Base	ENSG00000154240.16	CEP112	OPC_all	multiple
Brain-Nucleusaccumbens(basalganglia)	Base	ENSG00000154240.16	CEP112	Astrocytes	multiple
Brain-Nucleusaccumbens(basalganglia)	Base	ENSG00000154229.11	PRKCA	Myeloid	single
Brain-Nucleusaccumbens(basalganglia)	Base	ENSG00000075461.5	CACNG4	Astrocytes	multiple
Brain-Nucleusaccumbens(basalganglia)	Base	ENSG00000075461.5	CACNG4	Oligodendrocytes	multiple
Brain-Nucleusaccumbens(basalganglia)	Base	ENSG00000130935.9	NOL11	Oligodendrocytes	single
Brain-Nucleusaccumbens(basalganglia)	Base	ENSG00000278730.1	RP11-147L13.11	Oligodendrocytes	single
Brain-Nucleusaccumbens(basalganglia)	Base	ENSG00000274561.1	RP11-147L13.12	Oligodendrocytes	single
Brain-Nucleusaccumbens(basalganglia)	Base	ENSG00000277476.1	RP11-147L13.13	Oligodendrocytes	multiple
Brain-Nucleusaccumbens(basalganglia)	Base	ENSG00000277476.1	RP11-147L13.13	Inhibitory_neurons_C_D	multiple
Brain-Nucleusaccumbens(basalganglia)	Base	ENSG00000278740.1	RP11-147L13.14	Astrocytes	multiple
Brain-Nucleusaccumbens(basalganglia)	Base	ENSG00000278740.1	RP11-147L13.14	Oligodendrocytes	multiple
Brain-Nucleusaccumbens(basalganglia)	Base	ENSG00000267731.1	RP11-147L13.8	Oligodendrocytes	single
Brain-Nucleusaccumbens(basalganglia)	Base	ENSG00000274712.1	RP11-147L13.15	Oligodendrocytes	single
Brain-Nucleusaccumbens(basalganglia)	Base	ENSG00000196704.11	AMZ2	Astrocytes	single
Brain-Nucleusaccumbens(basalganglia)	Base	ENSG00000070540.12	WIPI1	Myeloid	multiple
Brain-Nucleusaccumbens(basalganglia)	Base	ENSG00000070540.12	WIPI1	Astrocytes	multiple
Brain-Nucleusaccumbens(basalganglia)	Base	ENSG00000108950.11	FAM20A	Oligodendrocytes	multiple
Brain-Nucleusaccumbens(basalganglia)	Base	ENSG00000108950.11	FAM20A	Astrocytes	multiple
Brain-Nucleusaccumbens(basalganglia)	Base	ENSG00000141338.13	ABCA8	Oligodendrocytes	single
Brain-Nucleusaccumbens(basalganglia)	Base	ENSG00000154258.16	ABCA9	Astrocytes	single
Brain-Nucleusaccumbens(basalganglia)	Base	ENSG00000154262.12	ABCA6	Astrocytes	multiple
Brain-Nucleusaccumbens(basalganglia)	Base	ENSG00000154262.12	ABCA6	Myeloid	multiple
Brain-Nucleusaccumbens(basalganglia)	Base	ENSG00000154262.12	ABCA6	Oligodendrocytes	multiple
Brain-Nucleusaccumbens(basalganglia)	Base	ENSG00000154263.17	ABCA10	Inhibitory_neurons_C_D	single
Brain-Nucleusaccumbens(basalganglia)	Base	ENSG00000154265.15	ABCA5	Oligodendrocytes	single
Brain-Nucleusaccumbens(basalganglia)	Base	ENSG00000267653.1	RP1-193H18.3	Oligodendrocytes	single
Brain-Nucleusaccumbens(basalganglia)	Base	ENSG00000267194.1	RP1-193H18.2	Oligodendrocytes	single
Brain-Nucleusaccumbens(basalganglia)	Base	ENSG00000153822.13	KCNJ16	Inhibitory_neurons_C_D	single
Brain-Nucleusaccumbens(basalganglia)	Base	ENSG00000123700.4	KCNJ2	OPC_all	single
Brain-Nucleusaccumbens(basalganglia)	Base	ENSG00000256124.5	LINC01152	Astrocytes	single
Brain-Nucleusaccumbens(basalganglia)	Base	ENSG00000264026.1	LINC02003	Inhibitory_neurons_C_D	multiple
Brain-Nucleusaccumbens(basalganglia)	Base	ENSG00000264026.1	LINC02003	Myeloid	multiple
Brain-Nucleusaccumbens(basalganglia)	Base	ENSG00000133195.11	SLC39A11	Astrocytes	multiple
Brain-Nucleusaccumbens(basalganglia)	Base	ENSG00000133195.11	SLC39A11	OPC_all	multiple
Brain-Nucleusaccumbens(basalganglia)	Base	ENSG00000180616.8	SSTR2	Astrocytes	single
Brain-Nucleusaccumbens(basalganglia)	Base	ENSG00000133193.12	FAM104A	Oligodendrocytes	multiple
Brain-Nucleusaccumbens(basalganglia)	Base	ENSG00000133193.12	FAM104A	Astrocytes	multiple
Brain-Nucleusaccumbens(basalganglia)	Base	ENSG00000141219.15	C17orf80	Oligodendrocytes	multiple
Brain-Nucleusaccumbens(basalganglia)	Base	ENSG00000141219.15	C17orf80	Astrocytes	multiple
Brain-Nucleusaccumbens(basalganglia)	Base	ENSG00000141219.15	C17orf80	OPC_all	multiple
Brain-Nucleusaccumbens(basalganglia)	Base	ENSG00000179604.9	CDC42EP4	Oligodendrocytes	single
Brain-Nucleusaccumbens(basalganglia)	Base	ENSG00000171595.13	DNAI2	Astrocytes	multiple
Brain-Nucleusaccumbens(basalganglia)	Base	ENSG00000171595.13	DNAI2	Oligodendrocytes	multiple
Brain-Nucleusaccumbens(basalganglia)	Base	ENSG00000167851.13	CD300A	Inhibitory_neurons_C_D	single
Brain-Nucleusaccumbens(basalganglia)	Base	ENSG00000167850.3	CD300C	Myeloid	single
Brain-Nucleusaccumbens(basalganglia)	Base	ENSG00000109062.11	SLC9A3R1	Oligodendrocytes	single
Brain-Nucleusaccumbens(basalganglia)	Base	ENSG00000167861.15	HID1	Astrocytes	multiple
Brain-Nucleusaccumbens(basalganglia)	Base	ENSG00000167861.15	HID1	MSN	multiple
Brain-Nucleusaccumbens(basalganglia)	Base	ENSG00000167863.11	ATP5H	OPC_all	single
Brain-Nucleusaccumbens(basalganglia)	Base	ENSG00000125458.6	NT5C	Oligodendrocytes	multiple
Brain-Nucleusaccumbens(basalganglia)	Base	ENSG00000125458.6	NT5C	Astrocytes	multiple
Brain-Nucleusaccumbens(basalganglia)	Base	ENSG00000125450.10	NUP85	Astrocytes	single
Brain-Nucleusaccumbens(basalganglia)	Base	ENSG00000177728.16	TMEM94	Astrocytes	single
Brain-Nucleusaccumbens(basalganglia)	Base	ENSG00000177303.9	CASKIN2	Astrocytes	single
Brain-Nucleusaccumbens(basalganglia)	Base	ENSG00000073350.13	LLGL2	Inhibitory_neurons_C_D	single
Brain-Nucleusaccumbens(basalganglia)	Base	ENSG00000266714.6	MYO15B	Oligodendrocytes	single
Brain-Nucleusaccumbens(basalganglia)	Base	ENSG00000132470.13	ITGB4	Oligodendrocytes	single
Brain-Nucleusaccumbens(basalganglia)	Base	ENSG00000132475.10	H3F3B	Oligodendrocytes	single
Brain-Nucleusaccumbens(basalganglia)	Base	ENSG00000141569.10	TRIM65	Oligodendrocytes	multiple
Brain-Nucleusaccumbens(basalganglia)	Base	ENSG00000141569.10	TRIM65	Astrocytes	multiple
Brain-Nucleusaccumbens(basalganglia)	Base	ENSG00000188878.19	FBF1	Astrocytes	single
Brain-Nucleusaccumbens(basalganglia)	Base	ENSG00000257949.6	TEN1	Astrocytes	single
Brain-Nucleusaccumbens(basalganglia)	Base	ENSG00000250506.7	CDK3	Astrocytes	single
Brain-Nucleusaccumbens(basalganglia)	Base	ENSG00000182473.21	EXOC7	Oligodendrocytes	single
Brain-Nucleusaccumbens(basalganglia)	Base	ENSG00000185262.8	UBALD2	Oligodendrocytes	single
Brain-Nucleusaccumbens(basalganglia)	Base	ENSG00000129646.14	QRICH2	Astrocytes	multiple
Brain-Nucleusaccumbens(basalganglia)	Base	ENSG00000129646.14	QRICH2	Inhibitory_neurons_C_D	multiple
Brain-Nucleusaccumbens(basalganglia)	Base	ENSG00000161542.16	PRPSAP1	Astrocytes	single
Brain-Nucleusaccumbens(basalganglia)	Base	ENSG00000129673.9	AANAT	Myeloid	single
Brain-Nucleusaccumbens(basalganglia)	Base	ENSG00000161544.9	CYGB	Inhib_B	single
Brain-Nucleusaccumbens(basalganglia)	Base	ENSG00000214140.10	PRCD	Myeloid	multiple
Brain-Nucleusaccumbens(basalganglia)	Base	ENSG00000214140.10	PRCD	Oligodendrocytes	multiple
Brain-Nucleusaccumbens(basalganglia)	Base	ENSG00000070731.10	ST6GALNAC2	Astrocytes	single
Brain-Nucleusaccumbens(basalganglia)	Base	ENSG00000182534.13	MXRA7	Astrocytes	single
Brain-Nucleusaccumbens(basalganglia)	Base	ENSG00000181038.13	METTL23	Oligodendrocytes	single
Brain-Nucleusaccumbens(basalganglia)	Base	ENSG00000267065.2	LINC02080	Astrocytes	single
Brain-Nucleusaccumbens(basalganglia)	Base	ENSG00000167889.12	MGAT5B	Astrocytes	single
Brain-Nucleusaccumbens(basalganglia)	Base	ENSG00000267521.1	RP11-87G24.6	Inhibitory_neurons_C_D	single
Brain-Nucleusaccumbens(basalganglia)	Base	ENSG00000267665.1	RP11-13K12.2	Oligodendrocytes	multiple
Brain-Nucleusaccumbens(basalganglia)	Base	ENSG00000267665.1	RP11-13K12.2	Astrocytes	multiple
Brain-Nucleusaccumbens(basalganglia)	Base	ENSG00000267506.5	RP11-13K12.1	Inhibitory_neurons_C_D	multiple
Brain-Nucleusaccumbens(basalganglia)	Base	ENSG00000267506.5	RP11-13K12.1	Myeloid	multiple
Brain-Nucleusaccumbens(basalganglia)	Base	ENSG00000267466.1	RP11-13K12.5	Inhibitory_neurons_C_D	single
Brain-Nucleusaccumbens(basalganglia)	Base	ENSG00000078687.17	TNRC6C	Myeloid	single
Brain-Nucleusaccumbens(basalganglia)	Base	ENSG00000167895.14	TMC8	Astrocytes	single
Brain-Nucleusaccumbens(basalganglia)	Base	ENSG00000204277.1	LINC01993	OPC_all	multiple
Brain-Nucleusaccumbens(basalganglia)	Base	ENSG00000204277.1	LINC01993	Inhibitory_neurons_A_E	multiple
Brain-Nucleusaccumbens(basalganglia)	Base	ENSG00000087157.18	PGS1	Astrocytes	single
Brain-Nucleusaccumbens(basalganglia)	Base	ENSG00000187775.16	DNAH17	Oligodendrocytes	single
Brain-Nucleusaccumbens(basalganglia)	Base	ENSG00000055483.19	USP36	Astrocytes	single
Brain-Nucleusaccumbens(basalganglia)	Base	ENSG00000167280.16	ENGASE	Astrocytes	single
Brain-Nucleusaccumbens(basalganglia)	Base	ENSG00000262585.1	LINC01979	Inhibitory_neurons_C_D	single
Brain-Nucleusaccumbens(basalganglia)	Base	ENSG00000141519.14	CCDC40	Astrocytes	single
Brain-Nucleusaccumbens(basalganglia)	Base	ENSG00000171298.12	GAA	Astrocytes	multiple
Brain-Nucleusaccumbens(basalganglia)	Base	ENSG00000171298.12	GAA	Oligodendrocytes	multiple
Brain-Nucleusaccumbens(basalganglia)	Base	ENSG00000275479.1	RP11-334C17.6	Astrocytes	multiple
Brain-Nucleusaccumbens(basalganglia)	Base	ENSG00000275479.1	RP11-334C17.6	Inhibitory_neurons_A_E	multiple
Brain-Nucleusaccumbens(basalganglia)	Base	ENSG00000141527.16	CARD14	Inhibitory_neurons_C_D	multiple
Brain-Nucleusaccumbens(basalganglia)	Base	ENSG00000141527.16	CARD14	Astrocytes	multiple
Brain-Nucleusaccumbens(basalganglia)	Base	ENSG00000181523.12	SGSH	Astrocytes	multiple
Brain-Nucleusaccumbens(basalganglia)	Base	ENSG00000181523.12	SGSH	Myeloid	multiple
Brain-Nucleusaccumbens(basalganglia)	Base	ENSG00000173821.19	RNF213	Inhibitory_neurons_C_D	single
Brain-Nucleusaccumbens(basalganglia)	Base	ENSG00000173818.16	ENDOV	OPC_all	single
Brain-Nucleusaccumbens(basalganglia)	Base	ENSG00000171246.5	NPTX1	Astrocytes	single
Brain-Nucleusaccumbens(basalganglia)	Base	ENSG00000262873.1	CTD-2561B21.11	Astrocytes	multiple
Brain-Nucleusaccumbens(basalganglia)	Base	ENSG00000262873.1	CTD-2561B21.11	Oligodendrocytes	multiple
Brain-Nucleusaccumbens(basalganglia)	Base	ENSG00000262098.1	CTD-2561B21.10	MSN	multiple
Brain-Nucleusaccumbens(basalganglia)	Base	ENSG00000262098.1	CTD-2561B21.10	Oligodendrocytes	multiple
Brain-Nucleusaccumbens(basalganglia)	Base	ENSG00000262098.1	CTD-2561B21.10	Astrocytes	multiple
Brain-Nucleusaccumbens(basalganglia)	Base	ENSG00000181409.11	AATK	OPC_all	single
Brain-Nucleusaccumbens(basalganglia)	Base	ENSG00000157637.12	SLC38A10	Astrocytes	single
Brain-Nucleusaccumbens(basalganglia)	Base	ENSG00000275542.1	RP11-455O6.9	Astrocytes	single
Brain-Nucleusaccumbens(basalganglia)	Base	ENSG00000275966.1	RP11-1055B8.9	Astrocytes	single
Brain-Nucleusaccumbens(basalganglia)	Base	ENSG00000263154.1	RP11-1055B8.2	Oligodendrocytes	single
Brain-Nucleusaccumbens(basalganglia)	Base	ENSG00000262223.6	RP11-1055B8.3	Astrocytes	single
Brain-Nucleusaccumbens(basalganglia)	Base	ENSG00000262877.4	RP11-1055B8.4	Astrocytes	multiple
Brain-Nucleusaccumbens(basalganglia)	Base	ENSG00000262877.4	RP11-1055B8.4	Inhibitory_neurons_A_E	multiple
Brain-Nucleusaccumbens(basalganglia)	Base	ENSG00000266074.8	BAHCC1	Inhibitory_neurons_C_D	single
Brain-Nucleusaccumbens(basalganglia)	Base	ENSG00000186765.11	FSCN2	MSN	single
Brain-Nucleusaccumbens(basalganglia)	Base	ENSG00000185504.16	FAAP100	MSN	multiple
Brain-Nucleusaccumbens(basalganglia)	Base	ENSG00000185504.16	FAAP100	Inhibitory_neurons_C_D	multiple
Brain-Nucleusaccumbens(basalganglia)	Base	ENSG00000182612.10	TSPAN10	Astrocytes	single
Brain-Nucleusaccumbens(basalganglia)	Base	ENSG00000185527.11	PDE6G	Myeloid	multiple
Brain-Nucleusaccumbens(basalganglia)	Base	ENSG00000185527.11	PDE6G	Inhibitory_neurons_C_D	multiple
Brain-Nucleusaccumbens(basalganglia)	Base	ENSG00000185298.12	CCDC137	Astrocytes	single
Brain-Nucleusaccumbens(basalganglia)	Base	ENSG00000214087.8	ARL16	Astrocytes	single
Brain-Nucleusaccumbens(basalganglia)	Base	ENSG00000141522.11	ARHGDIA	Astrocytes	single
Brain-Nucleusaccumbens(basalganglia)	Base	ENSG00000263731.1	RP11-498C9.15	Oligodendrocytes	single
Brain-Nucleusaccumbens(basalganglia)	Base	ENSG00000183684.7	ALYREF	Oligodendrocytes	multiple
Brain-Nucleusaccumbens(basalganglia)	Base	ENSG00000183684.7	ALYREF	Astrocytes	multiple
Brain-Nucleusaccumbens(basalganglia)	Base	ENSG00000185105.5	MYADML2	Astrocytes	single
Brain-Nucleusaccumbens(basalganglia)	Base	ENSG00000169689.14	CENPX	Inhibitory_neurons_C_D	single
Brain-Nucleusaccumbens(basalganglia)	Base	ENSG00000169750.8	RAC3	Astrocytes	single
Brain-Nucleusaccumbens(basalganglia)	Base	ENSG00000169738.7	DCXR	Oligodendrocytes	single
Brain-Nucleusaccumbens(basalganglia)	Base	ENSG00000169733.11	RFNG	Oligodendrocytes	multiple
Brain-Nucleusaccumbens(basalganglia)	Base	ENSG00000169733.11	RFNG	Myeloid	multiple
Brain-Nucleusaccumbens(basalganglia)	Base	ENSG00000176155.18	CCDC57	Astrocytes	single
Brain-Nucleusaccumbens(basalganglia)	Base	ENSG00000181408.3	UTS2R	Inhib_B	single
Brain-Nucleusaccumbens(basalganglia)	Base	ENSG00000181396.12	OGFOD3	Oligodendrocytes	multiple
Brain-Nucleusaccumbens(basalganglia)	Base	ENSG00000181396.12	OGFOD3	Astrocytes	multiple
Brain-Nucleusaccumbens(basalganglia)	Base	ENSG00000178927.17	C17orf62	Inhibitory_neurons_C_D	single
Brain-Nucleusaccumbens(basalganglia)	Base	ENSG00000141562.17	NARF	Astrocytes	single
Brain-Nucleusaccumbens(basalganglia)	Base	ENSG00000263063.1	RP11-388C12.1	Astrocytes	single
Brain-Nucleusaccumbens(basalganglia)	Base	ENSG00000141560.14	FN3KRP	Astrocytes	single
Brain-Nucleusaccumbens(basalganglia)	Base	ENSG00000141556.20	TBCD	Astrocytes	multiple
Brain-Nucleusaccumbens(basalganglia)	Base	ENSG00000141556.20	TBCD	Inhibitory_neurons_C_D	multiple
Brain-Nucleusaccumbens(basalganglia)	Base	ENSG00000175711.8	B3GNTL1	Astrocytes	single
Brain-Nucleusaccumbens(basalganglia)	Base	ENSG00000079134.11	THOC1	OPC_all	single
Brain-Nucleusaccumbens(basalganglia)	Base	ENSG00000158270.11	COLEC12	Oligodendrocytes	multiple
Brain-Nucleusaccumbens(basalganglia)	Base	ENSG00000158270.11	COLEC12	OPC_all	multiple
Brain-Nucleusaccumbens(basalganglia)	Base	ENSG00000158270.11	COLEC12	Inhibitory_neurons_C_D	multiple
Brain-Nucleusaccumbens(basalganglia)	Base	ENSG00000132199.18	ENOSF1	Astrocytes	single
Brain-Nucleusaccumbens(basalganglia)	Base	ENSG00000176105.13	YES1	Inhibitory_neurons_C_D	single
Brain-Nucleusaccumbens(basalganglia)	Base	ENSG00000101574.14	METTL4	Astrocytes	multiple
Brain-Nucleusaccumbens(basalganglia)	Base	ENSG00000101574.14	METTL4	Oligodendrocytes	multiple
Brain-Nucleusaccumbens(basalganglia)	Base	ENSG00000132205.10	EMILIN2	Astrocytes	multiple
Brain-Nucleusaccumbens(basalganglia)	Base	ENSG00000132205.10	EMILIN2	Inhibitory_neurons_A_E	multiple
Brain-Nucleusaccumbens(basalganglia)	Base	ENSG00000101577.9	LPIN2	Oligodendrocytes	single
Brain-Nucleusaccumbens(basalganglia)	Base	ENSG00000170579.16	DLGAP1	Astrocytes	multiple
Brain-Nucleusaccumbens(basalganglia)	Base	ENSG00000170579.16	DLGAP1	Inhibitory_neurons_C_D	multiple
Brain-Nucleusaccumbens(basalganglia)	Base	ENSG00000231824.3	AKAIN1	Oligodendrocytes	multiple
Brain-Nucleusaccumbens(basalganglia)	Base	ENSG00000231824.3	AKAIN1	Inhibitory_neurons_C_D	multiple
Brain-Nucleusaccumbens(basalganglia)	Base	ENSG00000263753.6	LINC00667	Astrocytes	multiple
Brain-Nucleusaccumbens(basalganglia)	Base	ENSG00000263753.6	LINC00667	Oligodendrocytes	multiple
Brain-Nucleusaccumbens(basalganglia)	Base	ENSG00000198081.10	ZBTB14	Oligodendrocytes	multiple
Brain-Nucleusaccumbens(basalganglia)	Base	ENSG00000198081.10	ZBTB14	Astrocytes	multiple
Brain-Nucleusaccumbens(basalganglia)	Base	ENSG00000154655.15	L3MBTL4	Astrocytes	single
Brain-Nucleusaccumbens(basalganglia)	Base	ENSG00000264707.1	L3MBTL4-AS1	Oligodendrocytes	single
Brain-Nucleusaccumbens(basalganglia)	Base	ENSG00000088756.12	ARHGAP28	Oligodendrocytes	multiple
Brain-Nucleusaccumbens(basalganglia)	Base	ENSG00000088756.12	ARHGAP28	Inhibitory_neurons_A_E	multiple
Brain-Nucleusaccumbens(basalganglia)	Base	ENSG00000178127.12	NDUFV2	Astrocytes	single
Brain-Nucleusaccumbens(basalganglia)	Base	ENSG00000128791.11	TWSG1	Astrocytes	single
Brain-Nucleusaccumbens(basalganglia)	Base	ENSG00000154845.15	PPP4R1	OPC_all	multiple
Brain-Nucleusaccumbens(basalganglia)	Base	ENSG00000154845.15	PPP4R1	Astrocytes	multiple
Brain-Nucleusaccumbens(basalganglia)	Base	ENSG00000263627.1	PPP4R1-AS1	Oligodendrocytes	multiple
Brain-Nucleusaccumbens(basalganglia)	Base	ENSG00000263627.1	PPP4R1-AS1	Myeloid	multiple
Brain-Nucleusaccumbens(basalganglia)	Base	ENSG00000168461.12	RAB31	Astrocytes	single
Brain-Nucleusaccumbens(basalganglia)	Base	ENSG00000154856.12	APCDD1	Inhibitory_neurons_C_D	multiple
Brain-Nucleusaccumbens(basalganglia)	Base	ENSG00000154856.12	APCDD1	Myeloid	multiple
Brain-Nucleusaccumbens(basalganglia)	Base	ENSG00000134265.12	NAPG	Astrocytes	single
Brain-Nucleusaccumbens(basalganglia)	Base	ENSG00000154889.16	MPPE1	Astrocytes	single
Brain-Nucleusaccumbens(basalganglia)	Base	ENSG00000267079.1	RP11-820I16.1	Astrocytes	single
Brain-Nucleusaccumbens(basalganglia)	Base	ENSG00000176194.17	CIDEA	MSN	multiple
Brain-Nucleusaccumbens(basalganglia)	Base	ENSG00000176194.17	CIDEA	Inhibitory_neurons_C_D	multiple
Brain-Nucleusaccumbens(basalganglia)	Base	ENSG00000176014.12	TUBB6	Oligodendrocytes	multiple
Brain-Nucleusaccumbens(basalganglia)	Base	ENSG00000176014.12	TUBB6	Astrocytes	multiple
Brain-Nucleusaccumbens(basalganglia)	Base	ENSG00000141391.13	PRELID3A	Oligodendrocytes	single
Brain-Nucleusaccumbens(basalganglia)	Base	ENSG00000267108.1	RP11-861E21.1	MSN	single
Brain-Nucleusaccumbens(basalganglia)	Base	ENSG00000260302.1	RP11-973H7.1	Myeloid	single
Brain-Nucleusaccumbens(basalganglia)	Base	ENSG00000101639.18	CEP192	Astrocytes	single
Brain-Nucleusaccumbens(basalganglia)	Base	ENSG00000101654.17	RNMT	Astrocytes	single
Brain-Nucleusaccumbens(basalganglia)	Base	ENSG00000175322.11	ZNF519	Astrocytes	single
Brain-Nucleusaccumbens(basalganglia)	Base	ENSG00000180777.13	ANKRD30B	Astrocytes	single
Brain-Nucleusaccumbens(basalganglia)	Base	ENSG00000263618.5	RP11-527H14.4	MSN	single
Brain-Nucleusaccumbens(basalganglia)	Base	ENSG00000264880.1	RP11-805F19.1	Inhib_B	single
Brain-Nucleusaccumbens(basalganglia)	Base	ENSG00000265984.1	RP11-699A5.2	Myeloid	single
Brain-Nucleusaccumbens(basalganglia)	Base	ENSG00000134508.12	CABLES1	Myeloid	single
Brain-Nucleusaccumbens(basalganglia)	Base	ENSG00000141452.9	C18orf8	Inhibitory_neurons_C_D	single
Brain-Nucleusaccumbens(basalganglia)	Base	ENSG00000141458.12	NPC1	Astrocytes	multiple
Brain-Nucleusaccumbens(basalganglia)	Base	ENSG00000141458.12	NPC1	Oligodendrocytes	multiple
Brain-Nucleusaccumbens(basalganglia)	Base	ENSG00000265752.2	RP11-403A21.1	Astrocytes	single
Brain-Nucleusaccumbens(basalganglia)	Base	ENSG00000168234.12	TTC39C	Oligodendrocytes	single
Brain-Nucleusaccumbens(basalganglia)	Base	ENSG00000154040.20	CABYR	MSN	single
Brain-Nucleusaccumbens(basalganglia)	Base	ENSG00000265750.1	RP11-799B12.4	Oligodendrocytes	single
Brain-Nucleusaccumbens(basalganglia)	Base	ENSG00000266489.1	RP11-178F10.3	#N/A	single
Brain-Nucleusaccumbens(basalganglia)	Base	ENSG00000154080.13	CHST9	Myeloid	single
Brain-Nucleusaccumbens(basalganglia)	Base	ENSG00000046604.12	DSG2	Astrocytes	single
Brain-Nucleusaccumbens(basalganglia)	Base	ENSG00000197705.9	KLHL14	Astrocytes	single
Brain-Nucleusaccumbens(basalganglia)	Base	ENSG00000134769.21	DTNA	Astrocytes	single
Brain-Nucleusaccumbens(basalganglia)	Base	ENSG00000268573.1	RP11-158H5.7	Astrocytes	single
Brain-Nucleusaccumbens(basalganglia)	Base	ENSG00000075643.5	MOCOS	Inhibitory_neurons_C_D	multiple
Brain-Nucleusaccumbens(basalganglia)	Base	ENSG00000075643.5	MOCOS	Astrocytes	multiple
Brain-Nucleusaccumbens(basalganglia)	Base	ENSG00000134779.14	TPGS2	Astrocytes	single
Brain-Nucleusaccumbens(basalganglia)	Base	ENSG00000150477.14	KIAA1328	Astrocytes	single
Brain-Nucleusaccumbens(basalganglia)	Base	ENSG00000078142.12	PIK3C3	Astrocytes	single
Brain-Nucleusaccumbens(basalganglia)	Base	ENSG00000152214.12	RIT2	Oligodendrocytes	multiple
Brain-Nucleusaccumbens(basalganglia)	Base	ENSG00000152214.12	RIT2	Inhib_B	multiple
Brain-Nucleusaccumbens(basalganglia)	Base	ENSG00000132872.11	SYT4	Oligodendrocytes	single
Brain-Nucleusaccumbens(basalganglia)	Base	ENSG00000141469.16	SLC14A1	Astrocytes	multiple
Brain-Nucleusaccumbens(basalganglia)	Base	ENSG00000141469.16	SLC14A1	MSN	multiple
Brain-Nucleusaccumbens(basalganglia)	Base	ENSG00000152223.12	EPG5	Inhibitory_neurons_C_D	single
Brain-Nucleusaccumbens(basalganglia)	Base	ENSG00000152234.15	ATP5A1	Astrocytes	single
Brain-Nucleusaccumbens(basalganglia)	Base	ENSG00000101638.13	ST8SIA5	Astrocytes	multiple
Brain-Nucleusaccumbens(basalganglia)	Base	ENSG00000101638.13	ST8SIA5	MSN	multiple
Brain-Nucleusaccumbens(basalganglia)	Base	ENSG00000274776.1	RP11-687F6.5	Astrocytes	single
Brain-Nucleusaccumbens(basalganglia)	Base	ENSG00000078043.15	PIAS2	Astrocytes	single
Brain-Nucleusaccumbens(basalganglia)	Base	ENSG00000167216.16	KATNAL2	Astrocytes	single
Brain-Nucleusaccumbens(basalganglia)	Base	ENSG00000167220.11	HDHD2	Astrocytes	single
Brain-Nucleusaccumbens(basalganglia)	Base	ENSG00000101751.10	POLI	Astrocytes	single
Brain-Nucleusaccumbens(basalganglia)	Base	ENSG00000174448.8	STARD6	Oligodendrocytes	single
Brain-Nucleusaccumbens(basalganglia)	Base	ENSG00000267325.1	LINC01415	Inhibitory_neurons_C_D	single
Brain-Nucleusaccumbens(basalganglia)	Base	ENSG00000091164.12	TXNL1	Oligodendrocytes	single
Brain-Nucleusaccumbens(basalganglia)	Base	ENSG00000091157.13	WDR7	Astrocytes	single
Brain-Nucleusaccumbens(basalganglia)	Base	ENSG00000049759.17	NEDD4L	Oligodendrocytes	single
Brain-Nucleusaccumbens(basalganglia)	Base	ENSG00000172175.12	MALT1	Inhibitory_neurons_C_D	single
Brain-Nucleusaccumbens(basalganglia)	Base	ENSG00000183287.13	CCBE1	Astrocytes	multiple
Brain-Nucleusaccumbens(basalganglia)	Base	ENSG00000183287.13	CCBE1	Oligodendrocytes	multiple
Brain-Nucleusaccumbens(basalganglia)	Base	ENSG00000197563.10	PIGN	Inhibitory_neurons_C_D	multiple
Brain-Nucleusaccumbens(basalganglia)	Base	ENSG00000197563.10	PIGN	Astrocytes	multiple
Brain-Nucleusaccumbens(basalganglia)	Base	ENSG00000197563.10	PIGN	OPC_all	multiple
Brain-Nucleusaccumbens(basalganglia)	Base	ENSG00000141655.16	TNFRSF11A	Astrocytes	single
Brain-Nucleusaccumbens(basalganglia)	Base	ENSG00000141664.9	ZCCHC2	Oligodendrocytes	multiple
Brain-Nucleusaccumbens(basalganglia)	Base	ENSG00000141664.9	ZCCHC2	Astrocytes	multiple
Brain-Nucleusaccumbens(basalganglia)	Base	ENSG00000119537.15	KDSR	Inhibitory_neurons_C_D	single
Brain-Nucleusaccumbens(basalganglia)	Base	ENSG00000265533.1	RP11-638L3.1	Inhibitory_neurons_A_E	multiple
Brain-Nucleusaccumbens(basalganglia)	Base	ENSG00000265533.1	RP11-638L3.1	Inhibitory_neurons_C_D	multiple
Brain-Nucleusaccumbens(basalganglia)	Base	ENSG00000150637.8	CD226	Astrocytes	multiple
Brain-Nucleusaccumbens(basalganglia)	Base	ENSG00000150637.8	CD226	Inhibitory_neurons_C_D	multiple
Brain-Nucleusaccumbens(basalganglia)	Base	ENSG00000176225.13	RTTN	Astrocytes	single
Brain-Nucleusaccumbens(basalganglia)	Base	ENSG00000170677.5	SOCS6	Astrocytes	single
Brain-Nucleusaccumbens(basalganglia)	Base	ENSG00000141668.9	CBLN2	Inhibitory_neurons_A_E	multiple
Brain-Nucleusaccumbens(basalganglia)	Base	ENSG00000141668.9	CBLN2	Inhib_B	multiple
Brain-Nucleusaccumbens(basalganglia)	Base	ENSG00000263958.1	RP11-676J15.1	Oligodendrocytes	multiple
Brain-Nucleusaccumbens(basalganglia)	Base	ENSG00000263958.1	RP11-676J15.1	Inhibitory_neurons_C_D	multiple
Brain-Nucleusaccumbens(basalganglia)	Base	ENSG00000265380.1	RP11-126K15.1	Inhibitory_neurons_C_D	single
Brain-Nucleusaccumbens(basalganglia)	Base	ENSG00000141665.11	FBXO15	Inhibitory_neurons_C_D	multiple
Brain-Nucleusaccumbens(basalganglia)	Base	ENSG00000141665.11	FBXO15	Astrocytes	multiple
Brain-Nucleusaccumbens(basalganglia)	Base	ENSG00000166347.18	CYB5A	Astrocytes	single
Brain-Nucleusaccumbens(basalganglia)	Base	ENSG00000133313.14	CNDP2	Astrocytes	single
Brain-Nucleusaccumbens(basalganglia)	Base	ENSG00000150656.14	CNDP1	Astrocytes	single
Brain-Nucleusaccumbens(basalganglia)	Base	ENSG00000264247.1	LINC00909	Oligodendrocytes	single
Brain-Nucleusaccumbens(basalganglia)	Base	ENSG00000275763.3	C18orf65	Oligodendrocytes	multiple
Brain-Nucleusaccumbens(basalganglia)	Base	ENSG00000275763.3	C18orf65	Inhibitory_neurons_C_D	multiple
Brain-Nucleusaccumbens(basalganglia)	Base	ENSG00000266256.1	LINC00683	Astrocytes	multiple
Brain-Nucleusaccumbens(basalganglia)	Base	ENSG00000266256.1	LINC00683	Inhibitory_neurons_A_E	multiple
Brain-Nucleusaccumbens(basalganglia)	Base	ENSG00000264278.1	RP11-162A12.2	Inhibitory_neurons_C_D	single
Brain-Nucleusaccumbens(basalganglia)	Base	ENSG00000130856.15	ZNF236	Astrocytes	single
Brain-Nucleusaccumbens(basalganglia)	Base	ENSG00000197971.14	MBP	Oligodendrocytes	multiple
Brain-Nucleusaccumbens(basalganglia)	Base	ENSG00000197971.14	MBP	Astrocytes	multiple
Brain-Nucleusaccumbens(basalganglia)	Base	ENSG00000274828.1	RP11-567M16.6	Astrocytes	multiple
Brain-Nucleusaccumbens(basalganglia)	Base	ENSG00000274828.1	RP11-567M16.6	Oligodendrocytes	multiple
Brain-Nucleusaccumbens(basalganglia)	Base	ENSG00000060069.16	CTDP1	Astrocytes	single
Brain-Nucleusaccumbens(basalganglia)	Base	ENSG00000178342.4	KCNG2	MSN	single
Brain-Nucleusaccumbens(basalganglia)	Base	ENSG00000122490.18	PQLC1	Astrocytes	multiple
Brain-Nucleusaccumbens(basalganglia)	Base	ENSG00000122490.18	PQLC1	Inhibitory_neurons_C_D	multiple
Brain-Nucleusaccumbens(basalganglia)	Base	ENSG00000141759.14	TXNL4A	Astrocytes	single
Brain-Nucleusaccumbens(basalganglia)	Base	ENSG00000101546.12	RBFA	OPC_all	single
Brain-Nucleusaccumbens(basalganglia)	Base	ENSG00000261126.7	RBFADN	Astrocytes	multiple
Brain-Nucleusaccumbens(basalganglia)	Base	ENSG00000261126.7	RBFADN	Inhibitory_neurons_C_D	multiple
Brain-Nucleusaccumbens(basalganglia)	Base	ENSG00000267127.7	RP11-795F19.5	MSN	single
Brain-Nucleusaccumbens(basalganglia)	Base	ENSG00000141934.9	PLPP2	Astrocytes	single
Brain-Nucleusaccumbens(basalganglia)	Base	ENSG00000183186.7	C2CD4C	Inhibitory_neurons_C_D	multiple
Brain-Nucleusaccumbens(basalganglia)	Base	ENSG00000183186.7	C2CD4C	OPC_all	multiple
Brain-Nucleusaccumbens(basalganglia)	Base	ENSG00000129946.10	SHC2	MSN	multiple
Brain-Nucleusaccumbens(basalganglia)	Base	ENSG00000129946.10	SHC2	Astrocytes	multiple
Brain-Nucleusaccumbens(basalganglia)	Base	ENSG00000099866.14	MADCAM1	Astrocytes	multiple
Brain-Nucleusaccumbens(basalganglia)	Base	ENSG00000099866.14	MADCAM1	Inhibitory_neurons_C_D	multiple
Brain-Nucleusaccumbens(basalganglia)	Base	ENSG00000141933.9	TPGS1	Astrocytes	multiple
Brain-Nucleusaccumbens(basalganglia)	Base	ENSG00000141933.9	TPGS1	Oligodendrocytes	multiple
Brain-Nucleusaccumbens(basalganglia)	Base	ENSG00000197540.7	GZMM	Astrocytes	single
Brain-Nucleusaccumbens(basalganglia)	Base	ENSG00000261204.1	AC004449.6	Astrocytes	multiple
Brain-Nucleusaccumbens(basalganglia)	Base	ENSG00000261204.1	AC004449.6	Inhibitory_neurons_A_E	multiple
Brain-Nucleusaccumbens(basalganglia)	Base	ENSG00000070388.11	FGF22	Oligodendrocytes	single
Brain-Nucleusaccumbens(basalganglia)	Base	ENSG00000267666.2	AC004156.3	Oligodendrocytes	multiple
Brain-Nucleusaccumbens(basalganglia)	Base	ENSG00000267666.2	AC004156.3	Astrocytes	multiple
Brain-Nucleusaccumbens(basalganglia)	Base	ENSG00000099812.8	MISP	Oligodendrocytes	multiple
Brain-Nucleusaccumbens(basalganglia)	Base	ENSG00000099812.8	MISP	Inhibitory_neurons_C_D	multiple
Brain-Nucleusaccumbens(basalganglia)	Base	ENSG00000011304.19	PTBP1	Astrocytes	single
Brain-Nucleusaccumbens(basalganglia)	Base	ENSG00000196415.9	PRTN3	Inhibitory_neurons_C_D	multiple
Brain-Nucleusaccumbens(basalganglia)	Base	ENSG00000196415.9	PRTN3	Oligodendrocytes	multiple
Brain-Nucleusaccumbens(basalganglia)	Base	ENSG00000197561.6	ELANE	Myeloid	single
Brain-Nucleusaccumbens(basalganglia)	Base	ENSG00000197766.7	CFD	Oligodendrocytes	single
Brain-Nucleusaccumbens(basalganglia)	Base	ENSG00000175221.14	MED16	Astrocytes	multiple
Brain-Nucleusaccumbens(basalganglia)	Base	ENSG00000175221.14	MED16	OPC_all	multiple
Brain-Nucleusaccumbens(basalganglia)	Base	ENSG00000116014.9	KISS1R	Astrocytes	single
Brain-Nucleusaccumbens(basalganglia)	Base	ENSG00000065268.10	WDR18	Astrocytes	multiple
Brain-Nucleusaccumbens(basalganglia)	Base	ENSG00000065268.10	WDR18	Oligodendrocytes	multiple
Brain-Nucleusaccumbens(basalganglia)	Base	ENSG00000116032.5	GRIN3B	Myeloid	single
Brain-Nucleusaccumbens(basalganglia)	Base	ENSG00000182087.12	TMEM259	Oligodendrocytes	single
Brain-Nucleusaccumbens(basalganglia)	Base	ENSG00000064666.14	CNN2	Astrocytes	single
Brain-Nucleusaccumbens(basalganglia)	Base	ENSG00000064687.12	ABCA7	Astrocytes	multiple
Brain-Nucleusaccumbens(basalganglia)	Base	ENSG00000064687.12	ABCA7	Inhibitory_neurons_A_E	multiple
Brain-Nucleusaccumbens(basalganglia)	Base	ENSG00000064687.12	ABCA7	OPC_all	multiple
Brain-Nucleusaccumbens(basalganglia)	Base	ENSG00000180448.10	ARHGAP45	Astrocytes	multiple
Brain-Nucleusaccumbens(basalganglia)	Base	ENSG00000180448.10	ARHGAP45	OPC_all	multiple
Brain-Nucleusaccumbens(basalganglia)	Base	ENSG00000099817.11	POLR2E	Astrocytes	multiple
Brain-Nucleusaccumbens(basalganglia)	Base	ENSG00000099817.11	POLR2E	Oligodendrocytes	multiple
Brain-Nucleusaccumbens(basalganglia)	Base	ENSG00000167468.16	GPX4	Inhibitory_neurons_C_D	multiple
Brain-Nucleusaccumbens(basalganglia)	Base	ENSG00000167468.16	GPX4	Inhibitory_neurons_A_E	multiple
Brain-Nucleusaccumbens(basalganglia)	Base	ENSG00000167468.16	GPX4	Astrocytes	multiple
Brain-Nucleusaccumbens(basalganglia)	Base	ENSG00000099624.7	ATP5D	Astrocytes	single
Brain-Nucleusaccumbens(basalganglia)	Base	ENSG00000228300.13	C19orf24	OPC_all	multiple
Brain-Nucleusaccumbens(basalganglia)	Base	ENSG00000228300.13	C19orf24	Astrocytes	multiple
Brain-Nucleusaccumbens(basalganglia)	Base	ENSG00000160953.15	MUM1	Astrocytes	single
Brain-Nucleusaccumbens(basalganglia)	Base	ENSG00000071626.16	DAZAP1	Astrocytes	single
Brain-Nucleusaccumbens(basalganglia)	Base	ENSG00000115266.11	APC2	Astrocytes	single
Brain-Nucleusaccumbens(basalganglia)	Base	ENSG00000115255.10	REEP6	Astrocytes	multiple
Brain-Nucleusaccumbens(basalganglia)	Base	ENSG00000115255.10	REEP6	Inhib_B	multiple
Brain-Nucleusaccumbens(basalganglia)	Base	ENSG00000185988.11	PLK5	Astrocytes	single
Brain-Nucleusaccumbens(basalganglia)	Base	ENSG00000129911.8	KLF16	Oligodendrocytes	single
Brain-Nucleusaccumbens(basalganglia)	Base	ENSG00000133275.15	CSNK1G2	OPC_all	single
Brain-Nucleusaccumbens(basalganglia)	Base	ENSG00000099840.13	IZUMO4	Oligodendrocytes	multiple
Brain-Nucleusaccumbens(basalganglia)	Base	ENSG00000099840.13	IZUMO4	Astrocytes	multiple
Brain-Nucleusaccumbens(basalganglia)	Base	ENSG00000104885.17	DOT1L	Astrocytes	multiple
Brain-Nucleusaccumbens(basalganglia)	Base	ENSG00000104885.17	DOT1L	Inhibitory_neurons_C_D	multiple
Brain-Nucleusaccumbens(basalganglia)	Base	ENSG00000104899.7	AMH	Oligodendrocytes	multiple
Brain-Nucleusaccumbens(basalganglia)	Base	ENSG00000104899.7	AMH	Astrocytes	multiple
Brain-Nucleusaccumbens(basalganglia)	Base	ENSG00000188305.5	C19orf35	Astrocytes	multiple
Brain-Nucleusaccumbens(basalganglia)	Base	ENSG00000188305.5	C19orf35	Inhibitory_neurons_C_D	multiple
Brain-Nucleusaccumbens(basalganglia)	Base	ENSG00000188305.5	C19orf35	Myeloid	multiple
Brain-Nucleusaccumbens(basalganglia)	Base	ENSG00000220008.3	LINGO3	Oligodendrocytes	multiple
Brain-Nucleusaccumbens(basalganglia)	Base	ENSG00000220008.3	LINGO3	Astrocytes	multiple
Brain-Nucleusaccumbens(basalganglia)	Base	ENSG00000005206.16	SPPL2B	Inhibitory_neurons_C_D	multiple
Brain-Nucleusaccumbens(basalganglia)	Base	ENSG00000005206.16	SPPL2B	Astrocytes	multiple
Brain-Nucleusaccumbens(basalganglia)	Base	ENSG00000178297.12	TMPRSS9	Astrocytes	single
Brain-Nucleusaccumbens(basalganglia)	Base	ENSG00000099800.7	TIMM13	Astrocytes	single
Brain-Nucleusaccumbens(basalganglia)	Base	ENSG00000176619.12	LMNB2	OPC_all	multiple
Brain-Nucleusaccumbens(basalganglia)	Base	ENSG00000176619.12	LMNB2	Astrocytes	multiple
Brain-Nucleusaccumbens(basalganglia)	Base	ENSG00000176533.12	GNG7	Astrocytes	single
Brain-Nucleusaccumbens(basalganglia)	Base	ENSG00000172006.11	ZNF554	Astrocytes	single
Brain-Nucleusaccumbens(basalganglia)	Base	ENSG00000172000.7	ZNF556	MSN	multiple
Brain-Nucleusaccumbens(basalganglia)	Base	ENSG00000172000.7	ZNF556	Inhibitory_neurons_C_D	multiple
Brain-Nucleusaccumbens(basalganglia)	Base	ENSG00000172000.7	ZNF556	Astrocytes	multiple
Brain-Nucleusaccumbens(basalganglia)	Base	ENSG00000175691.8	ZNF77	Inhib_B	single
Brain-Nucleusaccumbens(basalganglia)	Base	ENSG00000065717.14	TLE2	OPC_all	multiple
Brain-Nucleusaccumbens(basalganglia)	Base	ENSG00000065717.14	TLE2	Astrocytes	multiple
Brain-Nucleusaccumbens(basalganglia)	Base	ENSG00000125910.5	S1PR4	Astrocytes	single
Brain-Nucleusaccumbens(basalganglia)	Base	ENSG00000125912.10	NCLN	Oligodendrocytes	single
Brain-Nucleusaccumbens(basalganglia)	Base	ENSG00000141905.17	NFIC	Astrocytes	single
Brain-Nucleusaccumbens(basalganglia)	Base	ENSG00000183397.5	C19orf71	Oligodendrocytes	single
Brain-Nucleusaccumbens(basalganglia)	Base	ENSG00000179855.5	GIPC3	MSN	single
Brain-Nucleusaccumbens(basalganglia)	Base	ENSG00000006638.11	TBXA2R	Inhibitory_neurons_C_D	multiple
Brain-Nucleusaccumbens(basalganglia)	Base	ENSG00000006638.11	TBXA2R	Astrocytes	multiple
Brain-Nucleusaccumbens(basalganglia)	Base	ENSG00000006638.11	TBXA2R	Oligodendrocytes	multiple
Brain-Nucleusaccumbens(basalganglia)	Base	ENSG00000105289.14	TJP3	Astrocytes	multiple
Brain-Nucleusaccumbens(basalganglia)	Base	ENSG00000105289.14	TJP3	MSN	multiple
Brain-Nucleusaccumbens(basalganglia)	Base	ENSG00000173976.15	RAX2	MSN	single
Brain-Nucleusaccumbens(basalganglia)	Base	ENSG00000178951.8	ZBTB7A	Oligodendrocytes	single
Brain-Nucleusaccumbens(basalganglia)	Base	ENSG00000126934.13	MAP2K2	Astrocytes	single
Brain-Nucleusaccumbens(basalganglia)	Base	ENSG00000077463.14	SIRT6	Astrocytes	single
Brain-Nucleusaccumbens(basalganglia)	Base	ENSG00000105246.5	EBI3	OPC_all	multiple
Brain-Nucleusaccumbens(basalganglia)	Base	ENSG00000105246.5	EBI3	Oligodendrocytes	multiple
Brain-Nucleusaccumbens(basalganglia)	Base	ENSG00000105251.10	SHD	Astrocytes	single
Brain-Nucleusaccumbens(basalganglia)	Base	ENSG00000167664.8	TMIGD2	Astrocytes	single
Brain-Nucleusaccumbens(basalganglia)	Base	ENSG00000178078.11	STAP2	Astrocytes	single
Brain-Nucleusaccumbens(basalganglia)	Base	ENSG00000008382.15	MPND	Astrocytes	single
Brain-Nucleusaccumbens(basalganglia)	Base	ENSG00000167670.15	CHAF1A	Astrocytes	single
Brain-Nucleusaccumbens(basalganglia)	Base	ENSG00000167671.11	UBXN6	Astrocytes	multiple
Brain-Nucleusaccumbens(basalganglia)	Base	ENSG00000167671.11	UBXN6	Oligodendrocytes	multiple
Brain-Nucleusaccumbens(basalganglia)	Base	ENSG00000267011.5	CTB-50L17.16	Myeloid	multiple
Brain-Nucleusaccumbens(basalganglia)	Base	ENSG00000267011.5	CTB-50L17.16	MSN	multiple
Brain-Nucleusaccumbens(basalganglia)	Base	ENSG00000167674.14	CTB-50L17.10	Oligodendrocytes	single
Brain-Nucleusaccumbens(basalganglia)	Base	ENSG00000167676.4	PLIN4	Inhibitory_neurons_A_E	single
Brain-Nucleusaccumbens(basalganglia)	Base	ENSG00000214456.8	PLIN5	Astrocytes	single
Brain-Nucleusaccumbens(basalganglia)	Base	ENSG00000167680.15	SEMA6B	Astrocytes	single
Brain-Nucleusaccumbens(basalganglia)	Base	ENSG00000185361.8	TNFAIP8L1	Inhib_B	multiple
Brain-Nucleusaccumbens(basalganglia)	Base	ENSG00000185361.8	TNFAIP8L1	Inhibitory_neurons_A_E	multiple
Brain-Nucleusaccumbens(basalganglia)	Base	ENSG00000185361.8	TNFAIP8L1	Astrocytes	multiple
Brain-Nucleusaccumbens(basalganglia)	Base	ENSG00000176840.11	MIR7-3HG	Oligodendrocytes	single
Brain-Nucleusaccumbens(basalganglia)	Base	ENSG00000268536.1	AC005523.3	Myeloid	multiple
Brain-Nucleusaccumbens(basalganglia)	Base	ENSG00000268536.1	AC005523.3	MSN	multiple
Brain-Nucleusaccumbens(basalganglia)	Base	ENSG00000105355.8	PLIN3	Astrocytes	single
Brain-Nucleusaccumbens(basalganglia)	Base	ENSG00000205784.2	ARRDC5	Oligodendrocytes	single
Brain-Nucleusaccumbens(basalganglia)	Base	ENSG00000127663.14	KDM4B	Astrocytes	single
Brain-Nucleusaccumbens(basalganglia)	Base	ENSG00000105426.16	PTPRS	Astrocytes	single
Brain-Nucleusaccumbens(basalganglia)	Base	ENSG00000196365.11	LONP1	Astrocytes	single
Brain-Nucleusaccumbens(basalganglia)	Base	ENSG00000141994.15	DUS3L	Astrocytes	single
Brain-Nucleusaccumbens(basalganglia)	Base	ENSG00000031823.14	RANBP3	Astrocytes	multiple
Brain-Nucleusaccumbens(basalganglia)	Base	ENSG00000031823.14	RANBP3	Oligodendrocytes	multiple
Brain-Nucleusaccumbens(basalganglia)	Base	ENSG00000181240.13	SLC25A41	Astrocytes	single
Brain-Nucleusaccumbens(basalganglia)	Base	ENSG00000125648.14	SLC25A23	Astrocytes	single
Brain-Nucleusaccumbens(basalganglia)	Base	ENSG00000125657.4	TNFSF9	Astrocytes	single
Brain-Nucleusaccumbens(basalganglia)	Base	ENSG00000125734.15	GPR108	Astrocytes	single
Brain-Nucleusaccumbens(basalganglia)	Base	ENSG00000125731.12	SH2D3A	Oligodendrocytes	multiple
Brain-Nucleusaccumbens(basalganglia)	Base	ENSG00000125731.12	SH2D3A	OPC_all	multiple
Brain-Nucleusaccumbens(basalganglia)	Base	ENSG00000263264.1	CTB-133G6.1	Inhib_B	multiple
Brain-Nucleusaccumbens(basalganglia)	Base	ENSG00000263264.1	CTB-133G6.1	Myeloid	multiple
Brain-Nucleusaccumbens(basalganglia)	Base	ENSG00000104880.17	ARHGEF18	Inhibitory_neurons_C_D	multiple
Brain-Nucleusaccumbens(basalganglia)	Base	ENSG00000104880.17	ARHGEF18	Oligodendrocytes	multiple
Brain-Nucleusaccumbens(basalganglia)	Base	ENSG00000104883.7	PEX11G	Oligodendrocytes	single
Brain-Nucleusaccumbens(basalganglia)	Base	ENSG00000174788.9	PCP2	Inhibitory_neurons_C_D	single
Brain-Nucleusaccumbens(basalganglia)	Base	ENSG00000181029.8	TRAPPC5	Astrocytes	single
Brain-Nucleusaccumbens(basalganglia)	Base	ENSG00000182566.13	CLEC4G	Oligodendrocytes	multiple
Brain-Nucleusaccumbens(basalganglia)	Base	ENSG00000182566.13	CLEC4G	Inhibitory_neurons_C_D	multiple
Brain-Nucleusaccumbens(basalganglia)	Base	ENSG00000183248.11	PRR36	Astrocytes	multiple
Brain-Nucleusaccumbens(basalganglia)	Base	ENSG00000183248.11	PRR36	Oligodendrocytes	multiple
Brain-Nucleusaccumbens(basalganglia)	Base	ENSG00000183248.11	PRR36	Inhibitory_neurons_A_E	multiple
Brain-Nucleusaccumbens(basalganglia)	Base	ENSG00000267939.1	CTD-2325M2.1	Astrocytes	single
Brain-Nucleusaccumbens(basalganglia)	Base	ENSG00000131142.13	CCL25	Oligodendrocytes	multiple
Brain-Nucleusaccumbens(basalganglia)	Base	ENSG00000131142.13	CCL25	OPC_all	multiple
Brain-Nucleusaccumbens(basalganglia)	Base	ENSG00000233927.4	RPS28	Oligodendrocytes	multiple
Brain-Nucleusaccumbens(basalganglia)	Base	ENSG00000233927.4	RPS28	MSN	multiple
Brain-Nucleusaccumbens(basalganglia)	Base	ENSG00000099785.10	MARCH2	Astrocytes	single
Brain-Nucleusaccumbens(basalganglia)	Base	ENSG00000142347.16	MYO1F	Astrocytes	single
Brain-Nucleusaccumbens(basalganglia)	Base	ENSG00000130803.14	ZNF317	Astrocytes	single
Brain-Nucleusaccumbens(basalganglia)	Base	ENSG00000188000.3	OR7D2	Inhibitory_neurons_C_D	multiple
Brain-Nucleusaccumbens(basalganglia)	Base	ENSG00000188000.3	OR7D2	MSN	multiple
Brain-Nucleusaccumbens(basalganglia)	Base	ENSG00000188321.13	ZNF559	Oligodendrocytes	multiple
Brain-Nucleusaccumbens(basalganglia)	Base	ENSG00000188321.13	ZNF559	Astrocytes	multiple
Brain-Nucleusaccumbens(basalganglia)	Base	ENSG00000174652.17	ZNF266	Astrocytes	single
Brain-Nucleusaccumbens(basalganglia)	Base	ENSG00000130818.11	ZNF426	Astrocytes	multiple
Brain-Nucleusaccumbens(basalganglia)	Base	ENSG00000130818.11	ZNF426	Oligodendrocytes	multiple
Brain-Nucleusaccumbens(basalganglia)	Base	ENSG00000278611.1	CTC-543D15.8	Astrocytes	multiple
Brain-Nucleusaccumbens(basalganglia)	Base	ENSG00000278611.1	CTC-543D15.8	Oligodendrocytes	multiple
Brain-Nucleusaccumbens(basalganglia)	Base	ENSG00000171469.10	ZNF561	Astrocytes	single
Brain-Nucleusaccumbens(basalganglia)	Base	ENSG00000277587.1	CTD-3116E22.8	Myeloid	single
Brain-Nucleusaccumbens(basalganglia)	Base	ENSG00000267612.1	CTD-3116E22.7	MSN	single
Brain-Nucleusaccumbens(basalganglia)	Base	ENSG00000127452.8	FBXL12	Inhibitory_neurons_C_D	single
Brain-Nucleusaccumbens(basalganglia)	Base	ENSG00000267289.1	CTD-2623N2.11	Oligodendrocytes	single
Brain-Nucleusaccumbens(basalganglia)	Base	ENSG00000080573.6	COL5A3	Astrocytes	single
Brain-Nucleusaccumbens(basalganglia)	Base	ENSG00000130813.17	C19orf66	Astrocytes	single
Brain-Nucleusaccumbens(basalganglia)	Base	ENSG00000244165.1	P2RY11	Astrocytes	single
Brain-Nucleusaccumbens(basalganglia)	Base	ENSG00000220201.7	ZGLP1	Astrocytes	single
Brain-Nucleusaccumbens(basalganglia)	Base	ENSG00000129347.19	KRI1	Astrocytes	multiple
Brain-Nucleusaccumbens(basalganglia)	Base	ENSG00000129347.19	KRI1	MSN	multiple
Brain-Nucleusaccumbens(basalganglia)	Base	ENSG00000129355.6	CDKN2D	Astrocytes	single
Brain-Nucleusaccumbens(basalganglia)	Base	ENSG00000129351.17	ILF3	Oligodendrocytes	single
Brain-Nucleusaccumbens(basalganglia)	Base	ENSG00000079805.16	DNM2	Inhibitory_neurons_A_E	single
Brain-Nucleusaccumbens(basalganglia)	Base	ENSG00000214212.8	C19orf38	Oligodendrocytes	single
Brain-Nucleusaccumbens(basalganglia)	Base	ENSG00000161888.11	SPC24	Myeloid	multiple
Brain-Nucleusaccumbens(basalganglia)	Base	ENSG00000161888.11	SPC24	Inhibitory_neurons_C_D	multiple
Brain-Nucleusaccumbens(basalganglia)	Base	ENSG00000197256.10	KANK2	Oligodendrocytes	single
Brain-Nucleusaccumbens(basalganglia)	Base	ENSG00000130158.13	DOCK6	Oligodendrocytes	single
Brain-Nucleusaccumbens(basalganglia)	Base	ENSG00000198551.9	ZNF627	Oligodendrocytes	single
Brain-Nucleusaccumbens(basalganglia)	Base	ENSG00000102575.10	ACP5	Myeloid	multiple
Brain-Nucleusaccumbens(basalganglia)	Base	ENSG00000102575.10	ACP5	Astrocytes	multiple
Brain-Nucleusaccumbens(basalganglia)	Base	ENSG00000171295.12	ZNF440	Astrocytes	single
Brain-Nucleusaccumbens(basalganglia)	Base	ENSG00000198429.9	ZNF69	Inhibitory_neurons_C_D	single
Brain-Nucleusaccumbens(basalganglia)	Base	ENSG00000196757.7	ZNF700	Astrocytes	multiple
Brain-Nucleusaccumbens(basalganglia)	Base	ENSG00000196757.7	ZNF700	Myeloid	multiple
Brain-Nucleusaccumbens(basalganglia)	Base	ENSG00000214189.8	ZNF788	Inhibitory_neurons_C_D	single
Brain-Nucleusaccumbens(basalganglia)	Base	ENSG00000180855.15	ZNF443	Astrocytes	single
Brain-Nucleusaccumbens(basalganglia)	Base	ENSG00000242852.6	ZNF709	Oligodendrocytes	single
Brain-Nucleusaccumbens(basalganglia)	Base	ENSG00000230310.1	CTD-2192J16.11	Myeloid	multiple
Brain-Nucleusaccumbens(basalganglia)	Base	ENSG00000230310.1	CTD-2192J16.11	Inhibitory_neurons_A_E	multiple
Brain-Nucleusaccumbens(basalganglia)	Base	ENSG00000188033.9	ZNF490	Myeloid	single
Brain-Nucleusaccumbens(basalganglia)	Base	ENSG00000105576.15	TNPO2	Astrocytes	single
Brain-Nucleusaccumbens(basalganglia)	Base	ENSG00000105607.12	GCDH	Astrocytes	single
Brain-Nucleusaccumbens(basalganglia)	Base	ENSG00000037757.13	MRI1	Astrocytes	multiple
Brain-Nucleusaccumbens(basalganglia)	Base	ENSG00000037757.13	MRI1	Oligodendrocytes	multiple
Brain-Nucleusaccumbens(basalganglia)	Base	ENSG00000104979.8	C19orf53	Oligodendrocytes	single
Brain-Nucleusaccumbens(basalganglia)	Base	ENSG00000267519.5	CTD-3252C9.4	Astrocytes	single
Brain-Nucleusaccumbens(basalganglia)	Base	ENSG00000132016.11	C19orf57	Inhibitory_neurons_C_D	single
Brain-Nucleusaccumbens(basalganglia)	Base	ENSG00000132024.17	CC2D1A	Astrocytes	single
Brain-Nucleusaccumbens(basalganglia)	Base	ENSG00000132000.11	PODNL1	Astrocytes	multiple
Brain-Nucleusaccumbens(basalganglia)	Base	ENSG00000132000.11	PODNL1	Inhibitory_neurons_C_D	multiple
Brain-Nucleusaccumbens(basalganglia)	Base	ENSG00000104998.3	IL27RA	Oligodendrocytes	multiple
Brain-Nucleusaccumbens(basalganglia)	Base	ENSG00000104998.3	IL27RA	Astrocytes	multiple
Brain-Nucleusaccumbens(basalganglia)	Base	ENSG00000104998.3	IL27RA	Myeloid	multiple
Brain-Nucleusaccumbens(basalganglia)	Base	ENSG00000141854.9	MISP3	Astrocytes	single
Brain-Nucleusaccumbens(basalganglia)	Base	ENSG00000267723.1	CTD-2189E23.1	MSN	single
Brain-Nucleusaccumbens(basalganglia)	Base	ENSG00000123146.19	ADGRE5	Astrocytes	multiple
Brain-Nucleusaccumbens(basalganglia)	Base	ENSG00000123146.19	ADGRE5	Myeloid	multiple
Brain-Nucleusaccumbens(basalganglia)	Base	ENSG00000123136.14	DDX39A	OPC_all	single
Brain-Nucleusaccumbens(basalganglia)	Base	ENSG00000099797.13	TECR	Astrocytes	multiple
Brain-Nucleusaccumbens(basalganglia)	Base	ENSG00000099797.13	TECR	Oligodendrocytes	multiple
Brain-Nucleusaccumbens(basalganglia)	Base	ENSG00000160961.11	ZNF333	Astrocytes	multiple
Brain-Nucleusaccumbens(basalganglia)	Base	ENSG00000160961.11	ZNF333	Inhibitory_neurons_C_D	multiple
Brain-Nucleusaccumbens(basalganglia)	Base	ENSG00000188269.8	OR7A5	Oligodendrocytes	single
Brain-Nucleusaccumbens(basalganglia)	Base	ENSG00000105143.12	SLC1A6	Astrocytes	single
Brain-Nucleusaccumbens(basalganglia)	Base	ENSG00000105135.15	ILVBL	Astrocytes	multiple
Brain-Nucleusaccumbens(basalganglia)	Base	ENSG00000105135.15	ILVBL	OPC_all	multiple
Brain-Nucleusaccumbens(basalganglia)	Base	ENSG00000105135.15	ILVBL	MSN	multiple
Brain-Nucleusaccumbens(basalganglia)	Base	ENSG00000186529.15	CYP4F3	Oligodendrocytes	single
Brain-Nucleusaccumbens(basalganglia)	Base	ENSG00000167460.14	TPM4	Astrocytes	single
Brain-Nucleusaccumbens(basalganglia)	Base	ENSG00000167461.11	RAB8A	Astrocytes	single
Brain-Nucleusaccumbens(basalganglia)	Base	ENSG00000127527.13	EPS15L1	Astrocytes	single
Brain-Nucleusaccumbens(basalganglia)	Base	ENSG00000105072.8	C19orf44	Astrocytes	single
Brain-Nucleusaccumbens(basalganglia)	Base	ENSG00000214046.8	SMIM7	Astrocytes	single
Brain-Nucleusaccumbens(basalganglia)	Base	ENSG00000072954.6	TMEM38A	Inhibitory_neurons_A_E	single
Brain-Nucleusaccumbens(basalganglia)	Base	ENSG00000188039.13	NWD1	Astrocytes	single
Brain-Nucleusaccumbens(basalganglia)	Base	ENSG00000160111.12	CPAMD8	Astrocytes	single
Brain-Nucleusaccumbens(basalganglia)	Base	ENSG00000131351.14	HAUS8	Astrocytes	single
Brain-Nucleusaccumbens(basalganglia)	Base	ENSG00000099331.13	MYO9B	Oligodendrocytes	single
Brain-Nucleusaccumbens(basalganglia)	Base	ENSG00000099330.8	OCEL1	Oligodendrocytes	multiple
Brain-Nucleusaccumbens(basalganglia)	Base	ENSG00000099330.8	OCEL1	Astrocytes	multiple
Brain-Nucleusaccumbens(basalganglia)	Base	ENSG00000099330.8	OCEL1	Inhibitory_neurons_C_D	multiple
Brain-Nucleusaccumbens(basalganglia)	Base	ENSG00000160117.14	ANKLE1	Astrocytes	multiple
Brain-Nucleusaccumbens(basalganglia)	Base	ENSG00000160117.14	ANKLE1	Inhibitory_neurons_C_D	multiple
Brain-Nucleusaccumbens(basalganglia)	Base	ENSG00000130312.6	MRPL34	Astrocytes	single
Brain-Nucleusaccumbens(basalganglia)	Base	ENSG00000130303.12	BST2	Astrocytes	single
Brain-Nucleusaccumbens(basalganglia)	Base	ENSG00000141971.12	MVB12A	Astrocytes	single
Brain-Nucleusaccumbens(basalganglia)	Base	ENSG00000269736.1	CTD-2521M24.11	Oligodendrocytes	single
Brain-Nucleusaccumbens(basalganglia)	Base	ENSG00000269439.5	CTD-3131K8.2	Astrocytes	single
Brain-Nucleusaccumbens(basalganglia)	Base	ENSG00000105640.12	RPL18A	Astrocytes	single
Brain-Nucleusaccumbens(basalganglia)	Base	ENSG00000105641.3	SLC5A5	Oligodendrocytes	single
Brain-Nucleusaccumbens(basalganglia)	Base	ENSG00000007080.10	CCDC124	Oligodendrocytes	single
Brain-Nucleusaccumbens(basalganglia)	Base	ENSG00000105647.16	PIK3R2	Oligodendrocytes	single
Brain-Nucleusaccumbens(basalganglia)	Base	ENSG00000105650.21	PDE4C	Astrocytes	multiple
Brain-Nucleusaccumbens(basalganglia)	Base	ENSG00000105650.21	PDE4C	Oligodendrocytes	multiple
Brain-Nucleusaccumbens(basalganglia)	Base	ENSG00000130518.16	KIAA1683	Astrocytes	single
Brain-Nucleusaccumbens(basalganglia)	Base	ENSG00000130517.13	PGPEP1	Astrocytes	multiple
Brain-Nucleusaccumbens(basalganglia)	Base	ENSG00000130517.13	PGPEP1	Oligodendrocytes	multiple
Brain-Nucleusaccumbens(basalganglia)	Base	ENSG00000175489.9	LRRC25	Inhibitory_neurons_C_D	single
Brain-Nucleusaccumbens(basalganglia)	Base	ENSG00000105655.18	ISYNA1	Oligodendrocytes	multiple
Brain-Nucleusaccumbens(basalganglia)	Base	ENSG00000105655.18	ISYNA1	Astrocytes	multiple
Brain-Nucleusaccumbens(basalganglia)	Base	ENSG00000105700.10	KXD1	Astrocytes	single
Brain-Nucleusaccumbens(basalganglia)	Base	ENSG00000221983.7	UBA52	Inhibitory_neurons_C_D	single
Brain-Nucleusaccumbens(basalganglia)	Base	ENSG00000006016.10	CRLF1	Oligodendrocytes	single
Brain-Nucleusaccumbens(basalganglia)	Base	ENSG00000223802.7	CERS1	Astrocytes	single
Brain-Nucleusaccumbens(basalganglia)	Base	ENSG00000105669.13	COPE	Oligodendrocytes	single
Brain-Nucleusaccumbens(basalganglia)	Base	ENSG00000064607.16	SUGP2	Astrocytes	single
Brain-Nucleusaccumbens(basalganglia)	Base	ENSG00000213999.15	MEF2B	Inhibitory_neurons_C_D	single
Brain-Nucleusaccumbens(basalganglia)	Base	ENSG00000254901.7	BORCS8	Astrocytes	single
Brain-Nucleusaccumbens(basalganglia)	Base	ENSG00000187664.8	HAPLN4	Inhibitory_neurons_C_D	single
Brain-Nucleusaccumbens(basalganglia)	Base	ENSG00000160161.9	CILP2	Astrocytes	single
Brain-Nucleusaccumbens(basalganglia)	Base	ENSG00000181896.11	ZNF101	Astrocytes	single
Brain-Nucleusaccumbens(basalganglia)	Base	ENSG00000266904.5	LINC00663	Astrocytes	single
Brain-Nucleusaccumbens(basalganglia)	Base	ENSG00000081665.13	ZNF506	Astrocytes	single
Brain-Nucleusaccumbens(basalganglia)	Base	ENSG00000256771.3	ZNF253	Astrocytes	single
Brain-Nucleusaccumbens(basalganglia)	Base	ENSG00000184635.14	ZNF93	Astrocytes	single
Brain-Nucleusaccumbens(basalganglia)	Base	ENSG00000267268.1	AC007204.2	Inhibitory_neurons_C_D	single
Brain-Nucleusaccumbens(basalganglia)	Base	ENSG00000197124.11	ZNF682	Astrocytes	single
Brain-Nucleusaccumbens(basalganglia)	Base	ENSG00000188171.15	ZNF626	Astrocytes	single
Brain-Nucleusaccumbens(basalganglia)	Base	ENSG00000160229.11	ZNF66	Astrocytes	single
Brain-Nucleusaccumbens(basalganglia)	Base	ENSG00000105750.14	ZNF85	Astrocytes	single
Brain-Nucleusaccumbens(basalganglia)	Base	ENSG00000196705.8	ZNF431	Inhibitory_neurons_C_D	single
Brain-Nucleusaccumbens(basalganglia)	Base	ENSG00000172687.13	ZNF738	Astrocytes	single
Brain-Nucleusaccumbens(basalganglia)	Base	ENSG00000196268.11	ZNF493	Oligodendrocytes	single
Brain-Nucleusaccumbens(basalganglia)	Base	ENSG00000268658.5	LINC00664	Inhibitory_neurons_C_D	single
Brain-Nucleusaccumbens(basalganglia)	Base	ENSG00000197013.9	ZNF429	Oligodendrocytes	single
Brain-Nucleusaccumbens(basalganglia)	Base	ENSG00000268555.1	RP11-678G14.3	Oligodendrocytes	single
Brain-Nucleusaccumbens(basalganglia)	Base	ENSG00000197020.10	ZNF100	Astrocytes	multiple
Brain-Nucleusaccumbens(basalganglia)	Base	ENSG00000197020.10	ZNF100	Oligodendrocytes	multiple
Brain-Nucleusaccumbens(basalganglia)	Base	ENSG00000160321.14	ZNF208	Oligodendrocytes	multiple
Brain-Nucleusaccumbens(basalganglia)	Base	ENSG00000160321.14	ZNF208	OPC_all	multiple
Brain-Nucleusaccumbens(basalganglia)	Base	ENSG00000197134.11	ZNF257	Astrocytes	single
Brain-Nucleusaccumbens(basalganglia)	Base	ENSG00000270947.1	AC025811.3	Astrocytes	single
Brain-Nucleusaccumbens(basalganglia)	Base	ENSG00000268038.1	LINC01785	Astrocytes	single
Brain-Nucleusaccumbens(basalganglia)	Base	ENSG00000269416.5	LINC01224	Astrocytes	multiple
Brain-Nucleusaccumbens(basalganglia)	Base	ENSG00000269416.5	LINC01224	Oligodendrocytes	multiple
Brain-Nucleusaccumbens(basalganglia)	Base	ENSG00000213967.10	ZNF726	Astrocytes	single
Brain-Nucleusaccumbens(basalganglia)	Base	ENSG00000268362.5	CTD-2017D11.1	Oligodendrocytes	single
Brain-Nucleusaccumbens(basalganglia)	Base	ENSG00000261824.6	LINC00662	Astrocytes	single
Brain-Nucleusaccumbens(basalganglia)	Base	ENSG00000261770.1	CTC-459F4.1	Astrocytes	multiple
Brain-Nucleusaccumbens(basalganglia)	Base	ENSG00000261770.1	CTC-459F4.1	Oligodendrocytes	multiple
Brain-Nucleusaccumbens(basalganglia)	Base	ENSG00000267575.6	CTC-459F4.3	Astrocytes	single
Brain-Nucleusaccumbens(basalganglia)	Base	ENSG00000260725.1	AC005307.1	Astrocytes	single
Brain-Nucleusaccumbens(basalganglia)	Base	ENSG00000267014.5	LINC01532	Oligodendrocytes	single
Brain-Nucleusaccumbens(basalganglia)	Base	ENSG00000276251.1	CTB-32O4.3	Astrocytes	multiple
Brain-Nucleusaccumbens(basalganglia)	Base	ENSG00000276251.1	CTB-32O4.3	Oligodendrocytes	multiple
Brain-Nucleusaccumbens(basalganglia)	Base	ENSG00000178904.18	DPY19L3	Inhibitory_neurons_C_D	single
Brain-Nucleusaccumbens(basalganglia)	Base	ENSG00000105185.11	PDCD5	Astrocytes	multiple
Brain-Nucleusaccumbens(basalganglia)	Base	ENSG00000105185.11	PDCD5	OPC_all	multiple
Brain-Nucleusaccumbens(basalganglia)	Base	ENSG00000105186.15	ANKRD27	Astrocytes	single
Brain-Nucleusaccumbens(basalganglia)	Base	ENSG00000267475.1	CTD-2538C1.2	Astrocytes	single
Brain-Nucleusaccumbens(basalganglia)	Base	ENSG00000213965.3	NUDT19	Astrocytes	multiple
Brain-Nucleusaccumbens(basalganglia)	Base	ENSG00000213965.3	NUDT19	Oligodendrocytes	multiple
Brain-Nucleusaccumbens(basalganglia)	Base	ENSG00000173809.17	TDRD12	Astrocytes	single
Brain-Nucleusaccumbens(basalganglia)	Base	ENSG00000021488.12	SLC7A9	Astrocytes	single
Brain-Nucleusaccumbens(basalganglia)	Base	ENSG00000121289.17	CEP89	Oligodendrocytes	multiple
Brain-Nucleusaccumbens(basalganglia)	Base	ENSG00000121289.17	CEP89	Astrocytes	multiple
Brain-Nucleusaccumbens(basalganglia)	Base	ENSG00000131944.9	FAAP24	Oligodendrocytes	single
Brain-Nucleusaccumbens(basalganglia)	Base	ENSG00000131941.7	RHPN2	Astrocytes	single
Brain-Nucleusaccumbens(basalganglia)	Base	ENSG00000267130.1	CTD-2540B15.9	Astrocytes	single
Brain-Nucleusaccumbens(basalganglia)	Base	ENSG00000124299.13	PEPD	Astrocytes	single
Brain-Nucleusaccumbens(basalganglia)	Base	ENSG00000124302.12	CHST8	Inhibitory_neurons_C_D	multiple
Brain-Nucleusaccumbens(basalganglia)	Base	ENSG00000124302.12	CHST8	Astrocytes	multiple
Brain-Nucleusaccumbens(basalganglia)	Base	ENSG00000153885.14	KCTD15	Astrocytes	single
Brain-Nucleusaccumbens(basalganglia)	Base	ENSG00000277013.1	CTC-526N19.1	Astrocytes	single
Brain-Nucleusaccumbens(basalganglia)	Base	ENSG00000268751.1	SCGB1B2P	Astrocytes	multiple
Brain-Nucleusaccumbens(basalganglia)	Base	ENSG00000268751.1	SCGB1B2P	Inhibitory_neurons_C_D	multiple
Brain-Nucleusaccumbens(basalganglia)	Base	ENSG00000268751.1	SCGB1B2P	Oligodendrocytes	multiple
Brain-Nucleusaccumbens(basalganglia)	Base	ENSG00000205209.7	SCGB2B2	Inhibitory_neurons_A_E	single
Brain-Nucleusaccumbens(basalganglia)	Base	ENSG00000089335.20	ZNF302	Astrocytes	single
Brain-Nucleusaccumbens(basalganglia)	Base	ENSG00000197841.14	ZNF181	Astrocytes	single
Brain-Nucleusaccumbens(basalganglia)	Base	ENSG00000168661.14	ZNF30	Astrocytes	single
Brain-Nucleusaccumbens(basalganglia)	Base	ENSG00000180884.9	ZNF792	Astrocytes	single
Brain-Nucleusaccumbens(basalganglia)	Base	ENSG00000089351.14	GRAMD1A	Oligodendrocytes	single
Brain-Nucleusaccumbens(basalganglia)	Base	ENSG00000105707.13	HPN	Inhibitory_neurons_C_D	single
Brain-Nucleusaccumbens(basalganglia)	Base	ENSG00000089327.14	FXYD5	Astrocytes	multiple
Brain-Nucleusaccumbens(basalganglia)	Base	ENSG00000089327.14	FXYD5	Oligodendrocytes	multiple
Brain-Nucleusaccumbens(basalganglia)	Base	ENSG00000105697.7	HAMP	Astrocytes	single
Brain-Nucleusaccumbens(basalganglia)	Base	ENSG00000126266.3	FFAR1	Oligodendrocytes	single
Brain-Nucleusaccumbens(basalganglia)	Base	ENSG00000105677.11	TMEM147	Astrocytes	single
Brain-Nucleusaccumbens(basalganglia)	Base	ENSG00000249115.8	HAUS5	Astrocytes	single
Brain-Nucleusaccumbens(basalganglia)	Base	ENSG00000105668.7	UPK1A	Inhibitory_neurons_C_D	single
Brain-Nucleusaccumbens(basalganglia)	Base	ENSG00000011590.13	ZBTB32	Oligodendrocytes	single
Brain-Nucleusaccumbens(basalganglia)	Base	ENSG00000161265.14	U2AF1L4	Astrocytes	multiple
Brain-Nucleusaccumbens(basalganglia)	Base	ENSG00000161265.14	U2AF1L4	Oligodendrocytes	multiple
Brain-Nucleusaccumbens(basalganglia)	Base	ENSG00000161265.14	U2AF1L4	Inhibitory_neurons_C_D	multiple
Brain-Nucleusaccumbens(basalganglia)	Base	ENSG00000267796.7	LIN37	OPC_all	multiple
Brain-Nucleusaccumbens(basalganglia)	Base	ENSG00000267796.7	LIN37	Inhibitory_neurons_C_D	multiple
Brain-Nucleusaccumbens(basalganglia)	Base	ENSG00000004777.18	ARHGAP33	Oligodendrocytes	multiple
Brain-Nucleusaccumbens(basalganglia)	Base	ENSG00000004777.18	ARHGAP33	Astrocytes	multiple
Brain-Nucleusaccumbens(basalganglia)	Base	ENSG00000167604.13	NFKBID	Astrocytes	single
Brain-Nucleusaccumbens(basalganglia)	Base	ENSG00000126264.9	HCST	Astrocytes	single
Brain-Nucleusaccumbens(basalganglia)	Base	ENSG00000105258.8	POLR2I	OPC_all	multiple
Brain-Nucleusaccumbens(basalganglia)	Base	ENSG00000105258.8	POLR2I	Oligodendrocytes	multiple
Brain-Nucleusaccumbens(basalganglia)	Base	ENSG00000105258.8	POLR2I	Astrocytes	multiple
Brain-Nucleusaccumbens(basalganglia)	Base	ENSG00000161281.10	COX7A1	Inhibitory_neurons_C_D	single
Brain-Nucleusaccumbens(basalganglia)	Base	ENSG00000196357.11	ZNF565	Inhibitory_neurons_C_D	multiple
Brain-Nucleusaccumbens(basalganglia)	Base	ENSG00000196357.11	ZNF565	Astrocytes	multiple
Brain-Nucleusaccumbens(basalganglia)	Base	ENSG00000167635.11	ZNF146	Astrocytes	single
Brain-Nucleusaccumbens(basalganglia)	Base	ENSG00000232677.6	LINC00665	Astrocytes	multiple
Brain-Nucleusaccumbens(basalganglia)	Base	ENSG00000232677.6	LINC00665	Oligodendrocytes	multiple
Brain-Nucleusaccumbens(basalganglia)	Base	ENSG00000254004.6	ZNF260	Astrocytes	single
Brain-Nucleusaccumbens(basalganglia)	Base	ENSG00000186020.12	ZNF529	Oligodendrocytes	single
Brain-Nucleusaccumbens(basalganglia)	Base	ENSG00000197808.11	ZNF461	Astrocytes	single
Brain-Nucleusaccumbens(basalganglia)	Base	ENSG00000251247.10	ZNF345	Astrocytes	single
Brain-Nucleusaccumbens(basalganglia)	Base	ENSG00000198453.12	ZNF568	Astrocytes	single
Brain-Nucleusaccumbens(basalganglia)	Base	ENSG00000245680.9	ZNF585B	Oligodendrocytes	multiple
Brain-Nucleusaccumbens(basalganglia)	Base	ENSG00000245680.9	ZNF585B	Astrocytes	multiple
Brain-Nucleusaccumbens(basalganglia)	Base	ENSG00000226686.7	LINC01535	Astrocytes	single
Brain-Nucleusaccumbens(basalganglia)	Base	ENSG00000180479.13	ZNF571	Astrocytes	single
Brain-Nucleusaccumbens(basalganglia)	Base	ENSG00000171817.16	ZNF540	Inhib_B	single
Brain-Nucleusaccumbens(basalganglia)	Base	ENSG00000120784.15	ZFP30	Oligodendrocytes	single
Brain-Nucleusaccumbens(basalganglia)	Base	ENSG00000196381.10	ZNF781	Astrocytes	single
Brain-Nucleusaccumbens(basalganglia)	Base	ENSG00000198182.12	ZNF607	Inhibitory_neurons_C_D	single
Brain-Nucleusaccumbens(basalganglia)	Base	ENSG00000011332.19	DPF1	Astrocytes	single
Brain-Nucleusaccumbens(basalganglia)	Base	ENSG00000167644.11	C19orf33	Inhibitory_neurons_C_D	single
Brain-Nucleusaccumbens(basalganglia)	Base	ENSG00000099337.4	KCNK6	Inhibitory_neurons_C_D	single
Brain-Nucleusaccumbens(basalganglia)	Base	ENSG00000188766.12	SPRED3	Astrocytes	single
Brain-Nucleusaccumbens(basalganglia)	Base	ENSG00000130244.12	FAM98C	Oligodendrocytes	multiple
Brain-Nucleusaccumbens(basalganglia)	Base	ENSG00000130244.12	FAM98C	Astrocytes	multiple
Brain-Nucleusaccumbens(basalganglia)	Base	ENSG00000171777.15	RASGRP4	Inhibitory_neurons_C_D	multiple
Brain-Nucleusaccumbens(basalganglia)	Base	ENSG00000171777.15	RASGRP4	Oligodendrocytes	multiple
Brain-Nucleusaccumbens(basalganglia)	Base	ENSG00000196218.12	RYR1	Astrocytes	multiple
Brain-Nucleusaccumbens(basalganglia)	Base	ENSG00000196218.12	RYR1	Oligodendrocytes	multiple
Brain-Nucleusaccumbens(basalganglia)	Base	ENSG00000182472.8	CAPN12	MSN	multiple
Brain-Nucleusaccumbens(basalganglia)	Base	ENSG00000182472.8	CAPN12	Inhib_B	multiple
Brain-Nucleusaccumbens(basalganglia)	Base	ENSG00000178934.4	LGALS7B	OPC_all	single
Brain-Nucleusaccumbens(basalganglia)	Base	ENSG00000104823.8	ECH1	Oligodendrocytes	single
Brain-Nucleusaccumbens(basalganglia)	Base	ENSG00000104825.16	NFKBIB	Oligodendrocytes	single
Brain-Nucleusaccumbens(basalganglia)	Base	ENSG00000262484.1	CCER2	Astrocytes	single
Brain-Nucleusaccumbens(basalganglia)	Base	ENSG00000104835.14	SARS2	Astrocytes	single
Brain-Nucleusaccumbens(basalganglia)	Base	ENSG00000269486.2	CTC-360G5.9	Astrocytes	single
Brain-Nucleusaccumbens(basalganglia)	Base	ENSG00000269190.5	FBXO17	Astrocytes	single
Brain-Nucleusaccumbens(basalganglia)	Base	ENSG00000161243.8	FBXO27	Astrocytes	multiple
Brain-Nucleusaccumbens(basalganglia)	Base	ENSG00000161243.8	FBXO27	Inhibitory_neurons_C_D	multiple
Brain-Nucleusaccumbens(basalganglia)	Base	ENSG00000183760.10	ACP7	MSN	single
Brain-Nucleusaccumbens(basalganglia)	Base	ENSG00000130669.17	PAK4	Astrocytes	single
Brain-Nucleusaccumbens(basalganglia)	Base	ENSG00000128011.4	LRFN1	Astrocytes	single
Brain-Nucleusaccumbens(basalganglia)	Base	ENSG00000006712.14	PAF1	OPC_all	single
Brain-Nucleusaccumbens(basalganglia)	Base	ENSG00000105193.8	RPS16	Inhibitory_neurons_C_D	single
Brain-Nucleusaccumbens(basalganglia)	Base	ENSG00000196235.13	SUPT5H	Astrocytes	single
Brain-Nucleusaccumbens(basalganglia)	Base	ENSG00000276445.1	LLNLR-268E12.1	Astrocytes	single
Brain-Nucleusaccumbens(basalganglia)	Base	ENSG00000275395.4	FCGBP	Astrocytes	single
Brain-Nucleusaccumbens(basalganglia)	Base	ENSG00000197782.14	ZNF780A	Astrocytes	single
Brain-Nucleusaccumbens(basalganglia)	Base	ENSG00000160392.13	C19orf47	Astrocytes	multiple
Brain-Nucleusaccumbens(basalganglia)	Base	ENSG00000160392.13	C19orf47	OPC_all	multiple
Brain-Nucleusaccumbens(basalganglia)	Base	ENSG00000197019.4	SERTAD1	Astrocytes	single
Brain-Nucleusaccumbens(basalganglia)	Base	ENSG00000160460.15	SPTBN4	Astrocytes	multiple
Brain-Nucleusaccumbens(basalganglia)	Base	ENSG00000160460.15	SPTBN4	Oligodendrocytes	multiple
Brain-Nucleusaccumbens(basalganglia)	Base	ENSG00000188493.14	C19orf54	Astrocytes	single
Brain-Nucleusaccumbens(basalganglia)	Base	ENSG00000269858.5	EGLN2	Oligodendrocytes	single
Brain-Nucleusaccumbens(basalganglia)	Base	ENSG00000198077.10	CYP2A7	Oligodendrocytes	single
Brain-Nucleusaccumbens(basalganglia)	Base	ENSG00000167601.11	AXL	Oligodendrocytes	single
Brain-Nucleusaccumbens(basalganglia)	Base	ENSG00000105329.9	TGFB1	Inhibitory_neurons_C_D	single
Brain-Nucleusaccumbens(basalganglia)	Base	ENSG00000142046.14	TMEM91	Astrocytes	single
Brain-Nucleusaccumbens(basalganglia)	Base	ENSG00000105341.18	ATP5SL	Astrocytes	single
Brain-Nucleusaccumbens(basalganglia)	Base	ENSG00000204978.2	ERICH4	Myeloid	single
Brain-Nucleusaccumbens(basalganglia)	Base	ENSG00000267107.6	PCAT19	Oligodendrocytes	single
Brain-Nucleusaccumbens(basalganglia)	Base	ENSG00000007129.17	CEACAM21	Inhibitory_neurons_C_D	single
Brain-Nucleusaccumbens(basalganglia)	Base	ENSG00000188368.9	PRR19	Astrocytes	single
Brain-Nucleusaccumbens(basalganglia)	Base	ENSG00000079435.9	LIPE	Oligodendrocytes	single
Brain-Nucleusaccumbens(basalganglia)	Base	ENSG00000189377.8	CXCL17	Oligodendrocytes	single
Brain-Nucleusaccumbens(basalganglia)	Base	ENSG00000204936.9	CD177	Astrocytes	single
Brain-Nucleusaccumbens(basalganglia)	Base	ENSG00000124466.8	LYPD3	Astrocytes	single
Brain-Nucleusaccumbens(basalganglia)	Base	ENSG00000176531.10	PHLDB3	Astrocytes	single
Brain-Nucleusaccumbens(basalganglia)	Base	ENSG00000105755.7	ETHE1	Astrocytes	single
Brain-Nucleusaccumbens(basalganglia)	Base	ENSG00000176472.10	ZNF575	Astrocytes	multiple
Brain-Nucleusaccumbens(basalganglia)	Base	ENSG00000176472.10	ZNF575	OPC_all	multiple
Brain-Nucleusaccumbens(basalganglia)	Base	ENSG00000073050.11	XRCC1	Astrocytes	multiple
Brain-Nucleusaccumbens(basalganglia)	Base	ENSG00000073050.11	XRCC1	Oligodendrocytes	multiple
Brain-Nucleusaccumbens(basalganglia)	Base	ENSG00000234465.10	PINLYP	Astrocytes	multiple
Brain-Nucleusaccumbens(basalganglia)	Base	ENSG00000234465.10	PINLYP	MSN	multiple
Brain-Nucleusaccumbens(basalganglia)	Base	ENSG00000234465.10	PINLYP	OPC_all	multiple
Brain-Nucleusaccumbens(basalganglia)	Base	ENSG00000226763.4	SRRM5	Astrocytes	multiple
Brain-Nucleusaccumbens(basalganglia)	Base	ENSG00000226763.4	SRRM5	Inhibitory_neurons_A_E	multiple
Brain-Nucleusaccumbens(basalganglia)	Base	ENSG00000104783.11	KCNN4	Astrocytes	single
Brain-Nucleusaccumbens(basalganglia)	Base	ENSG00000268601.1	AC115522.3	Inhibitory_neurons_C_D	single
Brain-Nucleusaccumbens(basalganglia)	Base	ENSG00000159871.14	LYPD5	Inhibitory_neurons_C_D	single
Brain-Nucleusaccumbens(basalganglia)	Base	ENSG00000176222.8	ZNF404	Oligodendrocytes	single
Brain-Nucleusaccumbens(basalganglia)	Base	ENSG00000204920.10	ZNF155	Astrocytes	multiple
Brain-Nucleusaccumbens(basalganglia)	Base	ENSG00000204920.10	ZNF155	MSN	multiple
Brain-Nucleusaccumbens(basalganglia)	Base	ENSG00000178386.12	ZNF223	Astrocytes	single
Brain-Nucleusaccumbens(basalganglia)	Base	ENSG00000186026.6	ZNF284	Oligodendrocytes	multiple
Brain-Nucleusaccumbens(basalganglia)	Base	ENSG00000186026.6	ZNF284	Astrocytes	multiple
Brain-Nucleusaccumbens(basalganglia)	Base	ENSG00000267680.5	ZNF224	Astrocytes	multiple
Brain-Nucleusaccumbens(basalganglia)	Base	ENSG00000267680.5	ZNF224	Oligodendrocytes	multiple
Brain-Nucleusaccumbens(basalganglia)	Base	ENSG00000062370.16	ZNF112	Astrocytes	multiple
Brain-Nucleusaccumbens(basalganglia)	Base	ENSG00000062370.16	ZNF112	Inhibitory_neurons_C_D	multiple
Brain-Nucleusaccumbens(basalganglia)	Base	ENSG00000267508.5	ZNF285	Oligodendrocytes	multiple
Brain-Nucleusaccumbens(basalganglia)	Base	ENSG00000267508.5	ZNF285	Astrocytes	multiple
Brain-Nucleusaccumbens(basalganglia)	Base	ENSG00000278318.4	ZNF229	Inhibitory_neurons_C_D	multiple
Brain-Nucleusaccumbens(basalganglia)	Base	ENSG00000278318.4	ZNF229	Astrocytes	multiple
Brain-Nucleusaccumbens(basalganglia)	Base	ENSG00000167384.10	ZNF180	Astrocytes	single
Brain-Nucleusaccumbens(basalganglia)	Base	ENSG00000073008.14	PVR	Oligodendrocytes	multiple
Brain-Nucleusaccumbens(basalganglia)	Base	ENSG00000073008.14	PVR	Inhib_B	multiple
Brain-Nucleusaccumbens(basalganglia)	Base	ENSG00000186567.12	CEACAM19	Astrocytes	single
Brain-Nucleusaccumbens(basalganglia)	Base	ENSG00000187244.10	BCAM	Inhibitory_neurons_C_D	single
Brain-Nucleusaccumbens(basalganglia)	Base	ENSG00000130203.9	APOE	Astrocytes	single
Brain-Nucleusaccumbens(basalganglia)	Base	ENSG00000130208.9	APOC1	OPC_all	multiple
Brain-Nucleusaccumbens(basalganglia)	Base	ENSG00000130208.9	APOC1	Oligodendrocytes	multiple
Brain-Nucleusaccumbens(basalganglia)	Base	ENSG00000234906.9	APOC2	Astrocytes	single
Brain-Nucleusaccumbens(basalganglia)	Base	ENSG00000104853.15	CLPTM1	Astrocytes	single
Brain-Nucleusaccumbens(basalganglia)	Base	ENSG00000170684.8	ZNF296	Oligodendrocytes	multiple
Brain-Nucleusaccumbens(basalganglia)	Base	ENSG00000170684.8	ZNF296	Astrocytes	multiple
Brain-Nucleusaccumbens(basalganglia)	Base	ENSG00000142252.10	GEMIN7	Astrocytes	single
Brain-Nucleusaccumbens(basalganglia)	Base	ENSG00000189114.6	BLOC1S3	Astrocytes	single
Brain-Nucleusaccumbens(basalganglia)	Base	ENSG00000283632.2	EXOC3L2	Astrocytes	single
Brain-Nucleusaccumbens(basalganglia)	Base	ENSG00000007047.14	MARK4	Inhibitory_neurons_C_D	multiple
Brain-Nucleusaccumbens(basalganglia)	Base	ENSG00000007047.14	MARK4	Astrocytes	multiple
Brain-Nucleusaccumbens(basalganglia)	Base	ENSG00000104879.4	CKM	Myeloid	multiple
Brain-Nucleusaccumbens(basalganglia)	Base	ENSG00000104879.4	CKM	Astrocytes	multiple
Brain-Nucleusaccumbens(basalganglia)	Base	ENSG00000104879.4	CKM	Inhib_B	multiple
Brain-Nucleusaccumbens(basalganglia)	Base	ENSG00000104892.16	KLC3	Inhibitory_neurons_C_D	multiple
Brain-Nucleusaccumbens(basalganglia)	Base	ENSG00000104892.16	KLC3	MSN	multiple
Brain-Nucleusaccumbens(basalganglia)	Base	ENSG00000104892.16	KLC3	Myeloid	multiple
Brain-Nucleusaccumbens(basalganglia)	Base	ENSG00000104881.15	PPP1R13L	Inhib_B	single
Brain-Nucleusaccumbens(basalganglia)	Base	ENSG00000117877.10	CD3EAP	Astrocytes	multiple
Brain-Nucleusaccumbens(basalganglia)	Base	ENSG00000117877.10	CD3EAP	OPC_all	multiple
Brain-Nucleusaccumbens(basalganglia)	Base	ENSG00000012061.15	ERCC1	Oligodendrocytes	multiple
Brain-Nucleusaccumbens(basalganglia)	Base	ENSG00000012061.15	ERCC1	Astrocytes	multiple
Brain-Nucleusaccumbens(basalganglia)	Base	ENSG00000213889.10	PPM1N	Myeloid	single
Brain-Nucleusaccumbens(basalganglia)	Base	ENSG00000125741.4	OPA3	Oligodendrocytes	single
Brain-Nucleusaccumbens(basalganglia)	Base	ENSG00000125746.16	EML2	Oligodendrocytes	single
Brain-Nucleusaccumbens(basalganglia)	Base	ENSG00000170604.4	IRF2BP1	Oligodendrocytes	single
Brain-Nucleusaccumbens(basalganglia)	Base	ENSG00000188425.3	NANOS2	Inhibitory_neurons_C_D	single
Brain-Nucleusaccumbens(basalganglia)	Base	ENSG00000268401.1	CTC-344H19.4	Astrocytes	single
Brain-Nucleusaccumbens(basalganglia)	Base	ENSG00000204869.8	IGFL4	Inhibitory_neurons_C_D	single
Brain-Nucleusaccumbens(basalganglia)	Base	ENSG00000204866.8	IGFL2	Myeloid	single
Brain-Nucleusaccumbens(basalganglia)	Base	ENSG00000169515.5	CCDC8	Inhibitory_neurons_C_D	multiple
Brain-Nucleusaccumbens(basalganglia)	Base	ENSG00000169515.5	CCDC8	Astrocytes	multiple
Brain-Nucleusaccumbens(basalganglia)	Base	ENSG00000169515.5	CCDC8	Inhib_B	multiple
Brain-Nucleusaccumbens(basalganglia)	Base	ENSG00000182013.17	PNMAL1	Oligodendrocytes	single
Brain-Nucleusaccumbens(basalganglia)	Base	ENSG00000204851.6	PNMAL2	Oligodendrocytes	single
Brain-Nucleusaccumbens(basalganglia)	Base	ENSG00000167414.4	GNG8	Inhibitory_neurons_A_E	multiple
Brain-Nucleusaccumbens(basalganglia)	Base	ENSG00000167414.4	GNG8	Astrocytes	multiple
Brain-Nucleusaccumbens(basalganglia)	Base	ENSG00000105287.12	PRKD2	Inhibitory_neurons_C_D	multiple
Brain-Nucleusaccumbens(basalganglia)	Base	ENSG00000105287.12	PRKD2	Oligodendrocytes	multiple
Brain-Nucleusaccumbens(basalganglia)	Base	ENSG00000130748.6	TMEM160	Astrocytes	single
Brain-Nucleusaccumbens(basalganglia)	Base	ENSG00000257704.3	INAFM1	Inhib_B	single
Brain-Nucleusaccumbens(basalganglia)	Base	ENSG00000134815.18	DHX34	Astrocytes	single
Brain-Nucleusaccumbens(basalganglia)	Base	ENSG00000105419.17	MEIS3	Oligodendrocytes	single
Brain-Nucleusaccumbens(basalganglia)	Base	ENSG00000105499.13	PLA2G4C	Astrocytes	single
Brain-Nucleusaccumbens(basalganglia)	Base	ENSG00000105486.13	LIG1	Astrocytes	single
Brain-Nucleusaccumbens(basalganglia)	Base	ENSG00000105483.17	CARD8	Astrocytes	single
Brain-Nucleusaccumbens(basalganglia)	Base	ENSG00000105479.15	CCDC114	Inhibitory_neurons_C_D	single
Brain-Nucleusaccumbens(basalganglia)	Base	ENSG00000105447.12	GRWD1	Astrocytes	single
Brain-Nucleusaccumbens(basalganglia)	Base	ENSG00000088002.11	SULT2B1	Oligodendrocytes	single
Brain-Nucleusaccumbens(basalganglia)	Base	ENSG00000105523.3	FAM83E	Inhibitory_neurons_C_D	single
Brain-Nucleusaccumbens(basalganglia)	Base	ENSG00000063176.15	SPHK2	Astrocytes	multiple
Brain-Nucleusaccumbens(basalganglia)	Base	ENSG00000063176.15	SPHK2	Oligodendrocytes	multiple
Brain-Nucleusaccumbens(basalganglia)	Base	ENSG00000142233.11	NTN5	Astrocytes	single
Brain-Nucleusaccumbens(basalganglia)	Base	ENSG00000176920.11	FUT2	Astrocytes	single
Brain-Nucleusaccumbens(basalganglia)	Base	ENSG00000176909.11	MAMSTR	Oligodendrocytes	single
Brain-Nucleusaccumbens(basalganglia)	Base	ENSG00000105538.9	RASIP1	Astrocytes	single
Brain-Nucleusaccumbens(basalganglia)	Base	ENSG00000105552.14	BCAT2	Astrocytes	single
Brain-Nucleusaccumbens(basalganglia)	Base	ENSG00000087076.8	HSD17B14	Astrocytes	single
Brain-Nucleusaccumbens(basalganglia)	Base	ENSG00000183207.13	RUVBL2	Oligodendrocytes	single
Brain-Nucleusaccumbens(basalganglia)	Base	ENSG00000268655.2	CTB-60B18.10	Myeloid	single
Brain-Nucleusaccumbens(basalganglia)	Base	ENSG00000104818.14	CGB2	Inhibitory_neurons_A_E	single
Brain-Nucleusaccumbens(basalganglia)	Base	ENSG00000130529.15	TRPM4	Inhibitory_neurons_C_D	multiple
Brain-Nucleusaccumbens(basalganglia)	Base	ENSG00000130529.15	TRPM4	Astrocytes	multiple
Brain-Nucleusaccumbens(basalganglia)	Base	ENSG00000063127.15	SLC6A16	Oligodendrocytes	single
Brain-Nucleusaccumbens(basalganglia)	Base	ENSG00000074219.13	TEAD2	Astrocytes	single
Brain-Nucleusaccumbens(basalganglia)	Base	ENSG00000104901.6	DKKL1	Myeloid	single
Brain-Nucleusaccumbens(basalganglia)	Base	ENSG00000104888.9	SLC17A7	Astrocytes	single
Brain-Nucleusaccumbens(basalganglia)	Base	ENSG00000161618.9	ALDH16A1	Astrocytes	single
Brain-Nucleusaccumbens(basalganglia)	Base	ENSG00000142534.6	RPS11	Astrocytes	single
Brain-Nucleusaccumbens(basalganglia)	Base	ENSG00000142546.13	NOSIP	Astrocytes	single
Brain-Nucleusaccumbens(basalganglia)	Base	ENSG00000126456.15	IRF3	Oligodendrocytes	single
Brain-Nucleusaccumbens(basalganglia)	Base	ENSG00000126457.21	PRMT1	OPC_all	multiple
Brain-Nucleusaccumbens(basalganglia)	Base	ENSG00000126457.21	PRMT1	Inhibitory_neurons_C_D	multiple
Brain-Nucleusaccumbens(basalganglia)	Base	ENSG00000126457.21	PRMT1	Astrocytes	multiple
Brain-Nucleusaccumbens(basalganglia)	Base	ENSG00000169169.14	CPT1C	Astrocytes	single
Brain-Nucleusaccumbens(basalganglia)	Base	ENSG00000104960.15	PTOV1	OPC_all	multiple
Brain-Nucleusaccumbens(basalganglia)	Base	ENSG00000104960.15	PTOV1	Astrocytes	multiple
Brain-Nucleusaccumbens(basalganglia)	Base	ENSG00000039650.11	PNKP	Astrocytes	single
Brain-Nucleusaccumbens(basalganglia)	Base	ENSG00000204673.10	AKT1S1	OPC_all	single
Brain-Nucleusaccumbens(basalganglia)	Base	ENSG00000161640.15	SIGLEC11	Oligodendrocytes	single
Brain-Nucleusaccumbens(basalganglia)	Base	ENSG00000161652.12	IZUMO2	Inhibitory_neurons_A_E	single
Brain-Nucleusaccumbens(basalganglia)	Base	ENSG00000105357.15	MYH14	Astrocytes	single
Brain-Nucleusaccumbens(basalganglia)	Base	ENSG00000142530.10	FAM71E1	OPC_all	single
Brain-Nucleusaccumbens(basalganglia)	Base	ENSG00000161671.16	EMC10	Inhibitory_neurons_C_D	multiple
Brain-Nucleusaccumbens(basalganglia)	Base	ENSG00000161671.16	EMC10	Astrocytes	multiple
Brain-Nucleusaccumbens(basalganglia)	Base	ENSG00000161677.11	JOSD2	Astrocytes	single
Brain-Nucleusaccumbens(basalganglia)	Base	ENSG00000204653.9	ASPDH	Astrocytes	multiple
Brain-Nucleusaccumbens(basalganglia)	Base	ENSG00000204653.9	ASPDH	OPC_all	multiple
Brain-Nucleusaccumbens(basalganglia)	Base	ENSG00000213023.10	SYT3	Astrocytes	single
Brain-Nucleusaccumbens(basalganglia)	Base	ENSG00000105472.12	CLEC11A	Oligodendrocytes	single
Brain-Nucleusaccumbens(basalganglia)	Base	ENSG00000180279.6	LINC01869	Astrocytes	single
Brain-Nucleusaccumbens(basalganglia)	Base	ENSG00000169035.11	KLK7	Astrocytes	multiple
Brain-Nucleusaccumbens(basalganglia)	Base	ENSG00000169035.11	KLK7	Inhibitory_neurons_A_E	multiple
Brain-Nucleusaccumbens(basalganglia)	Base	ENSG00000129451.11	KLK10	Inhibitory_neurons_C_D	single
Brain-Nucleusaccumbens(basalganglia)	Base	ENSG00000129437.9	KLK14	Inhib_B	single
Brain-Nucleusaccumbens(basalganglia)	Base	ENSG00000142544.6	CTU1	MSN	single
Brain-Nucleusaccumbens(basalganglia)	Base	ENSG00000168995.13	SIGLEC7	Myeloid	multiple
Brain-Nucleusaccumbens(basalganglia)	Base	ENSG00000168995.13	SIGLEC7	Oligodendrocytes	multiple
Brain-Nucleusaccumbens(basalganglia)	Base	ENSG00000105383.14	CD33	Oligodendrocytes	single
Brain-Nucleusaccumbens(basalganglia)	Base	ENSG00000142549.9	IGLON5	Inhibitory_neurons_C_D	single
Brain-Nucleusaccumbens(basalganglia)	Base	ENSG00000186806.5	VSIG10L	Oligodendrocytes	single
Brain-Nucleusaccumbens(basalganglia)	Base	ENSG00000160318.6	CLDND2	Astrocytes	single
Brain-Nucleusaccumbens(basalganglia)	Base	ENSG00000262874.1	C19orf84	Inhib_B	multiple
Brain-Nucleusaccumbens(basalganglia)	Base	ENSG00000262874.1	C19orf84	Myeloid	multiple
Brain-Nucleusaccumbens(basalganglia)	Base	ENSG00000105497.7	ZNF175	Oligodendrocytes	multiple
Brain-Nucleusaccumbens(basalganglia)	Base	ENSG00000105497.7	ZNF175	Astrocytes	multiple
Brain-Nucleusaccumbens(basalganglia)	Base	ENSG00000267808.1	AC018755.17	MSN	single
Brain-Nucleusaccumbens(basalganglia)	Base	ENSG00000254415.3	SIGLEC14	Inhibitory_neurons_C_D	multiple
Brain-Nucleusaccumbens(basalganglia)	Base	ENSG00000254415.3	SIGLEC14	Oligodendrocytes	multiple
Brain-Nucleusaccumbens(basalganglia)	Base	ENSG00000171051.8	FPR1	Astrocytes	multiple
Brain-Nucleusaccumbens(basalganglia)	Base	ENSG00000171051.8	FPR1	MSN	multiple
Brain-Nucleusaccumbens(basalganglia)	Base	ENSG00000161551.14	ZNF577	Astrocytes	single
Brain-Nucleusaccumbens(basalganglia)	Base	ENSG00000198093.10	ZNF649	Oligodendrocytes	multiple
Brain-Nucleusaccumbens(basalganglia)	Base	ENSG00000198093.10	ZNF649	Inhibitory_neurons_C_D	multiple
Brain-Nucleusaccumbens(basalganglia)	Base	ENSG00000176024.17	ZNF613	OPC_all	single
Brain-Nucleusaccumbens(basalganglia)	Base	ENSG00000197619.13	ZNF615	Astrocytes	single
Brain-Nucleusaccumbens(basalganglia)	Base	ENSG00000142556.18	ZNF614	Astrocytes	single
Brain-Nucleusaccumbens(basalganglia)	Base	ENSG00000256087.6	ZNF432	Astrocytes	single
Brain-Nucleusaccumbens(basalganglia)	Base	ENSG00000197608.11	ZNF841	MSN	multiple
Brain-Nucleusaccumbens(basalganglia)	Base	ENSG00000197608.11	ZNF841	Astrocytes	multiple
Brain-Nucleusaccumbens(basalganglia)	Base	ENSG00000167554.14	ZNF610	Oligodendrocytes	multiple
Brain-Nucleusaccumbens(basalganglia)	Base	ENSG00000167554.14	ZNF610	Astrocytes	multiple
Brain-Nucleusaccumbens(basalganglia)	Base	ENSG00000221923.8	ZNF880	Astrocytes	single
Brain-Nucleusaccumbens(basalganglia)	Base	ENSG00000167555.13	ZNF528	Astrocytes	single
Brain-Nucleusaccumbens(basalganglia)	Base	ENSG00000198633.10	ZNF534	Astrocytes	single
Brain-Nucleusaccumbens(basalganglia)	Base	ENSG00000167766.18	ZNF83	Astrocytes	single
Brain-Nucleusaccumbens(basalganglia)	Base	ENSG00000198538.10	ZNF28	Inhibitory_neurons_C_D	single
Brain-Nucleusaccumbens(basalganglia)	Base	ENSG00000204604.9	ZNF468	Oligodendrocytes	multiple
Brain-Nucleusaccumbens(basalganglia)	Base	ENSG00000204604.9	ZNF468	Astrocytes	multiple
Brain-Nucleusaccumbens(basalganglia)	Base	ENSG00000204604.9	ZNF468	OPC_all	multiple
Brain-Nucleusaccumbens(basalganglia)	Base	ENSG00000182986.12	ZNF320	Astrocytes	single
Brain-Nucleusaccumbens(basalganglia)	Base	ENSG00000213793.5	ZNF888	Astrocytes	multiple
Brain-Nucleusaccumbens(basalganglia)	Base	ENSG00000213793.5	ZNF888	Inhibitory_neurons_C_D	multiple
Brain-Nucleusaccumbens(basalganglia)	Base	ENSG00000180257.13	ZNF816	Astrocytes	single
Brain-Nucleusaccumbens(basalganglia)	Base	ENSG00000170949.17	ZNF160	Inhibitory_neurons_C_D	multiple
Brain-Nucleusaccumbens(basalganglia)	Base	ENSG00000170949.17	ZNF160	Astrocytes	multiple
Brain-Nucleusaccumbens(basalganglia)	Base	ENSG00000197937.12	ZNF347	Oligodendrocytes	multiple
Brain-Nucleusaccumbens(basalganglia)	Base	ENSG00000197937.12	ZNF347	MSN	multiple
Brain-Nucleusaccumbens(basalganglia)	Base	ENSG00000197937.12	ZNF347	Inhibitory_neurons_C_D	multiple
Brain-Nucleusaccumbens(basalganglia)	Base	ENSG00000197497.10	ZNF665	Oligodendrocytes	multiple
Brain-Nucleusaccumbens(basalganglia)	Base	ENSG00000197497.10	ZNF665	Inhibitory_neurons_C_D	multiple
Brain-Nucleusaccumbens(basalganglia)	Base	ENSG00000197928.10	ZNF677	Astrocytes	multiple
Brain-Nucleusaccumbens(basalganglia)	Base	ENSG00000197928.10	ZNF677	Inhibitory_neurons_C_D	multiple
Brain-Nucleusaccumbens(basalganglia)	Base	ENSG00000213799.11	ZNF845	Oligodendrocytes	single
Brain-Nucleusaccumbens(basalganglia)	Base	ENSG00000203326.11	ZNF525	Astrocytes	multiple
Brain-Nucleusaccumbens(basalganglia)	Base	ENSG00000203326.11	ZNF525	Inhibitory_neurons_C_D	multiple
Brain-Nucleusaccumbens(basalganglia)	Base	ENSG00000196417.12	ZNF765	Astrocytes	multiple
Brain-Nucleusaccumbens(basalganglia)	Base	ENSG00000196417.12	ZNF765	Oligodendrocytes	multiple
Brain-Nucleusaccumbens(basalganglia)	Base	ENSG00000160336.14	ZNF761	Astrocytes	multiple
Brain-Nucleusaccumbens(basalganglia)	Base	ENSG00000160336.14	ZNF761	Oligodendrocytes	multiple
Brain-Nucleusaccumbens(basalganglia)	Base	ENSG00000198346.10	ZNF813	Astrocytes	multiple
Brain-Nucleusaccumbens(basalganglia)	Base	ENSG00000198346.10	ZNF813	Inhibitory_neurons_A_E	multiple
Brain-Nucleusaccumbens(basalganglia)	Base	ENSG00000179820.15	MYADM	Oligodendrocytes	multiple
Brain-Nucleusaccumbens(basalganglia)	Base	ENSG00000179820.15	MYADM	Myeloid	multiple
Brain-Nucleusaccumbens(basalganglia)	Base	ENSG00000126583.10	PRKCG	Astrocytes	multiple
Brain-Nucleusaccumbens(basalganglia)	Base	ENSG00000126583.10	PRKCG	Myeloid	multiple
Brain-Nucleusaccumbens(basalganglia)	Base	ENSG00000142408.4	CACNG8	Astrocytes	multiple
Brain-Nucleusaccumbens(basalganglia)	Base	ENSG00000142408.4	CACNG8	OPC_all	multiple
Brain-Nucleusaccumbens(basalganglia)	Base	ENSG00000170909.13	OSCAR	Oligodendrocytes	single
Brain-Nucleusaccumbens(basalganglia)	Base	ENSG00000170906.15	NDUFA3	Astrocytes	single
Brain-Nucleusaccumbens(basalganglia)	Base	ENSG00000105619.13	TFPT	Astrocytes	single
Brain-Nucleusaccumbens(basalganglia)	Base	ENSG00000167608.11	TMC4	Astrocytes	single
Brain-Nucleusaccumbens(basalganglia)	Base	ENSG00000125505.16	MBOAT7	Oligodendrocytes	single
Brain-Nucleusaccumbens(basalganglia)	Base	ENSG00000170889.13	RPS9	Astrocytes	multiple
Brain-Nucleusaccumbens(basalganglia)	Base	ENSG00000170889.13	RPS9	Oligodendrocytes	multiple
Brain-Nucleusaccumbens(basalganglia)	Base	ENSG00000204577.11	LILRB3	Myeloid	single
Brain-Nucleusaccumbens(basalganglia)	Base	ENSG00000244482.10	LILRA6	Astrocytes	multiple
Brain-Nucleusaccumbens(basalganglia)	Base	ENSG00000244482.10	LILRA6	MSN	multiple
Brain-Nucleusaccumbens(basalganglia)	Base	ENSG00000244482.10	LILRA6	Myeloid	multiple
Brain-Nucleusaccumbens(basalganglia)	Base	ENSG00000105609.16	LILRB5	Inhib_B	single
Brain-Nucleusaccumbens(basalganglia)	Base	ENSG00000131042.14	LILRB2	Inhibitory_neurons_C_D	multiple
Brain-Nucleusaccumbens(basalganglia)	Base	ENSG00000131042.14	LILRB2	Oligodendrocytes	multiple
Brain-Nucleusaccumbens(basalganglia)	Base	ENSG00000239961.2	LILRA4	Inhibitory_neurons_C_D	multiple
Brain-Nucleusaccumbens(basalganglia)	Base	ENSG00000239961.2	LILRA4	Oligodendrocytes	multiple
Brain-Nucleusaccumbens(basalganglia)	Base	ENSG00000167614.13	TTYH1	Inhibitory_neurons_C_D	single
Brain-Nucleusaccumbens(basalganglia)	Base	ENSG00000269873.1	CTD-2587H19.3	Astrocytes	single
Brain-Nucleusaccumbens(basalganglia)	Base	ENSG00000267838.2	AC008746.12	Astrocytes	multiple
Brain-Nucleusaccumbens(basalganglia)	Base	ENSG00000267838.2	AC008746.12	Oligodendrocytes	multiple
Brain-Nucleusaccumbens(basalganglia)	Base	ENSG00000167615.16	LENG8	Oligodendrocytes	multiple
Brain-Nucleusaccumbens(basalganglia)	Base	ENSG00000167615.16	LENG8	Inhibitory_neurons_C_D	multiple
Brain-Nucleusaccumbens(basalganglia)	Base	ENSG00000104970.10	KIR3DX1	Inhibitory_neurons_C_D	multiple
Brain-Nucleusaccumbens(basalganglia)	Base	ENSG00000104970.10	KIR3DX1	Oligodendrocytes	multiple
Brain-Nucleusaccumbens(basalganglia)	Base	ENSG00000186431.18	FCAR	OPC_all	multiple
Brain-Nucleusaccumbens(basalganglia)	Base	ENSG00000186431.18	FCAR	Myeloid	multiple
Brain-Nucleusaccumbens(basalganglia)	Base	ENSG00000268734.1	CTB-61M7.2	Inhibitory_neurons_C_D	single
Brain-Nucleusaccumbens(basalganglia)	Base	ENSG00000022556.15	NLRP2	Astrocytes	multiple
Brain-Nucleusaccumbens(basalganglia)	Base	ENSG00000022556.15	NLRP2	Oligodendrocytes	multiple
Brain-Nucleusaccumbens(basalganglia)	Base	ENSG00000088053.11	GP6	Astrocytes	multiple
Brain-Nucleusaccumbens(basalganglia)	Base	ENSG00000088053.11	GP6	Inhibitory_neurons_C_D	multiple
Brain-Nucleusaccumbens(basalganglia)	Base	ENSG00000160439.15	RDH13	Astrocytes	multiple
Brain-Nucleusaccumbens(basalganglia)	Base	ENSG00000160439.15	RDH13	Inhibitory_neurons_C_D	multiple
Brain-Nucleusaccumbens(basalganglia)	Base	ENSG00000131037.14	EPS8L1	Oligodendrocytes	multiple
Brain-Nucleusaccumbens(basalganglia)	Base	ENSG00000131037.14	EPS8L1	Inhibitory_neurons_C_D	multiple
Brain-Nucleusaccumbens(basalganglia)	Base	ENSG00000125503.12	PPP1R12C	Oligodendrocytes	single
Brain-Nucleusaccumbens(basalganglia)	Base	ENSG00000180089.5	TMEM86B	Astrocytes	multiple
Brain-Nucleusaccumbens(basalganglia)	Base	ENSG00000180089.5	TMEM86B	Oligodendrocytes	multiple
Brain-Nucleusaccumbens(basalganglia)	Base	ENSG00000105063.18	PPP6R1	Oligodendrocytes	multiple
Brain-Nucleusaccumbens(basalganglia)	Base	ENSG00000105063.18	PPP6R1	Astrocytes	multiple
Brain-Nucleusaccumbens(basalganglia)	Base	ENSG00000133247.13	KMT5C	Astrocytes	single
Brain-Nucleusaccumbens(basalganglia)	Base	ENSG00000108107.14	RPL28	Astrocytes	single
Brain-Nucleusaccumbens(basalganglia)	Base	ENSG00000108106.13	UBE2S	Astrocytes	multiple
Brain-Nucleusaccumbens(basalganglia)	Base	ENSG00000108106.13	UBE2S	OPC_all	multiple
Brain-Nucleusaccumbens(basalganglia)	Base	ENSG00000187902.11	SHISA7	Astrocytes	single
Brain-Nucleusaccumbens(basalganglia)	Base	ENSG00000063241.7	ISOC2	Astrocytes	single
Brain-Nucleusaccumbens(basalganglia)	Base	ENSG00000197483.9	ZNF628	Inhibitory_neurons_A_E	multiple
Brain-Nucleusaccumbens(basalganglia)	Base	ENSG00000197483.9	ZNF628	Astrocytes	multiple
Brain-Nucleusaccumbens(basalganglia)	Base	ENSG00000090971.4	NAT14	Inhibitory_neurons_A_E	multiple
Brain-Nucleusaccumbens(basalganglia)	Base	ENSG00000090971.4	NAT14	Oligodendrocytes	multiple
Brain-Nucleusaccumbens(basalganglia)	Base	ENSG00000179954.15	SSC5D	Astrocytes	single
Brain-Nucleusaccumbens(basalganglia)	Base	ENSG00000179943.7	FIZ1	Astrocytes	single
Brain-Nucleusaccumbens(basalganglia)	Base	ENSG00000171443.6	ZNF524	Inhibitory_neurons_C_D	multiple
Brain-Nucleusaccumbens(basalganglia)	Base	ENSG00000171443.6	ZNF524	Astrocytes	multiple
Brain-Nucleusaccumbens(basalganglia)	Base	ENSG00000063244.12	U2AF2	OPC_all	single
Brain-Nucleusaccumbens(basalganglia)	Base	ENSG00000267522.1	LINC01864	MSN	single
Brain-Nucleusaccumbens(basalganglia)	Base	ENSG00000167685.14	ZNF444	OPC_all	single
Brain-Nucleusaccumbens(basalganglia)	Base	ENSG00000267454.5	ZNF582-AS1	Astrocytes	single
Brain-Nucleusaccumbens(basalganglia)	Base	ENSG00000198046.11	ZNF667	Astrocytes	single
Brain-Nucleusaccumbens(basalganglia)	Base	ENSG00000166770.10	ZNF667-AS1	Astrocytes	single
Brain-Nucleusaccumbens(basalganglia)	Base	ENSG00000196263.7	ZNF471	Inhibitory_neurons_C_D	single
Brain-Nucleusaccumbens(basalganglia)	Base	ENSG00000196867.7	ZFP28	Oligodendrocytes	single
Brain-Nucleusaccumbens(basalganglia)	Base	ENSG00000197016.11	ZNF470	Astrocytes	single
Brain-Nucleusaccumbens(basalganglia)	Base	ENSG00000197951.8	ZNF71	Astrocytes	single
Brain-Nucleusaccumbens(basalganglia)	Base	ENSG00000127903.13	ZNF835	Astrocytes	multiple
Brain-Nucleusaccumbens(basalganglia)	Base	ENSG00000127903.13	ZNF835	OPC_all	multiple
Brain-Nucleusaccumbens(basalganglia)	Base	ENSG00000268568.1	AC007228.9	Oligodendrocytes	single
Brain-Nucleusaccumbens(basalganglia)	Base	ENSG00000268654.1	MIMT1	Myeloid	single
Brain-Nucleusaccumbens(basalganglia)	Base	ENSG00000105146.12	AURKC	Inhibitory_neurons_C_D	single
Brain-Nucleusaccumbens(basalganglia)	Base	ENSG00000131845.14	ZNF304	Oligodendrocytes	single
Brain-Nucleusaccumbens(basalganglia)	Base	ENSG00000152433.14	ZNF547	Myeloid	single
Brain-Nucleusaccumbens(basalganglia)	Base	ENSG00000186272.12	ZNF17	Astrocytes	multiple
Brain-Nucleusaccumbens(basalganglia)	Base	ENSG00000186272.12	ZNF17	Inhibitory_neurons_C_D	multiple
Brain-Nucleusaccumbens(basalganglia)	Base	ENSG00000186230.6	ZNF749	Astrocytes	single
Brain-Nucleusaccumbens(basalganglia)	Base	ENSG00000178201.4	VN1R1	Astrocytes	single
Brain-Nucleusaccumbens(basalganglia)	Base	ENSG00000197128.11	ZNF772	Astrocytes	single
Brain-Nucleusaccumbens(basalganglia)	Base	ENSG00000268266.1	AC003005.2	Oligodendrocytes	multiple
Brain-Nucleusaccumbens(basalganglia)	Base	ENSG00000268266.1	AC003005.2	MSN	multiple
Brain-Nucleusaccumbens(basalganglia)	Base	ENSG00000105136.20	ZNF419	Astrocytes	multiple
Brain-Nucleusaccumbens(basalganglia)	Base	ENSG00000105136.20	ZNF419	Oligodendrocytes	multiple
Brain-Nucleusaccumbens(basalganglia)	Base	ENSG00000121406.8	ZNF549	MSN	single
Brain-Nucleusaccumbens(basalganglia)	Base	ENSG00000083817.8	ZNF416	Astrocytes	single
Brain-Nucleusaccumbens(basalganglia)	Base	ENSG00000171649.11	ZIK1	Astrocytes	multiple
Brain-Nucleusaccumbens(basalganglia)	Base	ENSG00000171649.11	ZIK1	Oligodendrocytes	multiple
Brain-Nucleusaccumbens(basalganglia)	Base	ENSG00000183647.10	ZNF530	Astrocytes	single
Brain-Nucleusaccumbens(basalganglia)	Base	ENSG00000213762.11	ZNF134	Inhibitory_neurons_C_D	single
Brain-Nucleusaccumbens(basalganglia)	Base	ENSG00000204519.10	ZNF551	Oligodendrocytes	single
Brain-Nucleusaccumbens(basalganglia)	Base	ENSG00000179909.15	ZNF154	Oligodendrocytes	single
Brain-Nucleusaccumbens(basalganglia)	Base	ENSG00000083828.15	ZNF586	Astrocytes	single
Brain-Nucleusaccumbens(basalganglia)	Base	ENSG00000178935.5	ZNF552	Astrocytes	single
Brain-Nucleusaccumbens(basalganglia)	Base	ENSG00000269343.6	ZNF587B	Myeloid	multiple
Brain-Nucleusaccumbens(basalganglia)	Base	ENSG00000269343.6	ZNF587B	Astrocytes	multiple
Brain-Nucleusaccumbens(basalganglia)	Base	ENSG00000204514.9	ZNF814	Astrocytes	single
Brain-Nucleusaccumbens(basalganglia)	Base	ENSG00000173480.10	ZNF417	Inhibitory_neurons_C_D	single
Brain-Nucleusaccumbens(basalganglia)	Base	ENSG00000196724.12	ZNF418	Astrocytes	single
Brain-Nucleusaccumbens(basalganglia)	Base	ENSG00000177025.3	C19orf18	Astrocytes	single
Brain-Nucleusaccumbens(basalganglia)	Base	ENSG00000152467.9	ZSCAN1	Myeloid	single
Brain-Nucleusaccumbens(basalganglia)	Base	ENSG00000176293.19	ZNF135	Oligodendrocytes	single
Brain-Nucleusaccumbens(basalganglia)	Base	ENSG00000121413.12	ZSCAN18	Astrocytes	single
Brain-Nucleusaccumbens(basalganglia)	Base	ENSG00000198131.13	ZNF544	Astrocytes	single
Brain-Nucleusaccumbens(basalganglia)	Base	ENSG00000278129.1	ZNF8	Astrocytes	single
Brain-Nucleusaccumbens(basalganglia)	Base	ENSG00000142396.10	ERVK3-1	Astrocytes	single
Brain-Nucleusaccumbens(basalganglia)	Base	ENSG00000121410.11	A1BG	Astrocytes	single
Brain-Nucleusaccumbens(basalganglia)	Base	ENSG00000171574.17	ZNF584	Oligodendrocytes	single
Brain-Nucleusaccumbens(basalganglia)	Base	ENSG00000269473.1	CTD-2619J13.19	Oligodendrocytes	single
Brain-Nucleusaccumbens(basalganglia)	Base	ENSG00000083838.15	ZNF446	Inhibitory_neurons_C_D	single
Brain-Nucleusaccumbens(basalganglia)	Base	ENSG00000083807.9	SLC27A5	Astrocytes	single
Brain-Nucleusaccumbens(basalganglia)	Base	ENSG00000119574.12	ZBTB45	Astrocytes	single
Brain-Nucleusaccumbens(basalganglia)	Base	ENSG00000130726.11	TRIM28	Astrocytes	single
Brain-Nucleusaccumbens(basalganglia)	Base	ENSG00000099326.8	MZF1	Astrocytes	single
Brain-Nucleusaccumbens(basalganglia)	Base	ENSG00000035115.21	SH3YL1	Astrocytes	single
Brain-Nucleusaccumbens(basalganglia)	Base	ENSG00000233684.2	LINC01865	Inhibitory_neurons_C_D	single
Brain-Nucleusaccumbens(basalganglia)	Base	ENSG00000237667.5	LINC01115	Myeloid	single
Brain-Nucleusaccumbens(basalganglia)	Base	ENSG00000172554.11	SNTG2	Myeloid	multiple
Brain-Nucleusaccumbens(basalganglia)	Base	ENSG00000172554.11	SNTG2	Astrocytes	multiple
Brain-Nucleusaccumbens(basalganglia)	Base	ENSG00000130508.10	PXDN	Inhibitory_neurons_C_D	single
Brain-Nucleusaccumbens(basalganglia)	Base	ENSG00000237720.1	AC011995.1	MSN	multiple
Brain-Nucleusaccumbens(basalganglia)	Base	ENSG00000237720.1	AC011995.1	Myeloid	multiple
Brain-Nucleusaccumbens(basalganglia)	Base	ENSG00000171853.15	TRAPPC12	Oligodendrocytes	multiple
Brain-Nucleusaccumbens(basalganglia)	Base	ENSG00000171853.15	TRAPPC12	Astrocytes	multiple
Brain-Nucleusaccumbens(basalganglia)	Base	ENSG00000271868.1	RP11-1293J14.1	Astrocytes	single
Brain-Nucleusaccumbens(basalganglia)	Base	ENSG00000182551.13	ADI1	Astrocytes	multiple
Brain-Nucleusaccumbens(basalganglia)	Base	ENSG00000182551.13	ADI1	Oligodendrocytes	multiple
Brain-Nucleusaccumbens(basalganglia)	Base	ENSG00000242282.6	AC108488.4	Astrocytes	multiple
Brain-Nucleusaccumbens(basalganglia)	Base	ENSG00000242282.6	AC108488.4	Inhibitory_neurons_C_D	multiple
Brain-Nucleusaccumbens(basalganglia)	Base	ENSG00000118004.17	COLEC11	Oligodendrocytes	multiple
Brain-Nucleusaccumbens(basalganglia)	Base	ENSG00000118004.17	COLEC11	Inhibitory_neurons_C_D	multiple
Brain-Nucleusaccumbens(basalganglia)	Base	ENSG00000118004.17	COLEC11	MSN	multiple
Brain-Nucleusaccumbens(basalganglia)	Base	ENSG00000118004.17	COLEC11	Astrocytes	multiple
Brain-Nucleusaccumbens(basalganglia)	Base	ENSG00000151360.9	ALLC	Inhibitory_neurons_C_D	single
Brain-Nucleusaccumbens(basalganglia)	Base	ENSG00000205837.7	LINC00487	Oligodendrocytes	multiple
Brain-Nucleusaccumbens(basalganglia)	Base	ENSG00000205837.7	LINC00487	Inhibitory_neurons_C_D	multiple
Brain-Nucleusaccumbens(basalganglia)	Base	ENSG00000271947.1	RP11-439M11.1	Astrocytes	multiple
Brain-Nucleusaccumbens(basalganglia)	Base	ENSG00000271947.1	RP11-439M11.1	Oligodendrocytes	multiple
Brain-Nucleusaccumbens(basalganglia)	Base	ENSG00000272002.1	RP11-557L19.1	Astrocytes	multiple
Brain-Nucleusaccumbens(basalganglia)	Base	ENSG00000272002.1	RP11-557L19.1	Inhibitory_neurons_C_D	multiple
Brain-Nucleusaccumbens(basalganglia)	Base	ENSG00000236790.5	LINC00299	Astrocytes	multiple
Brain-Nucleusaccumbens(basalganglia)	Base	ENSG00000236790.5	LINC00299	Inhibitory_neurons_C_D	multiple
Brain-Nucleusaccumbens(basalganglia)	Base	ENSG00000236790.5	LINC00299	Oligodendrocytes	multiple
Brain-Nucleusaccumbens(basalganglia)	Base	ENSG00000134313.15	KIDINS220	Astrocytes	single
Brain-Nucleusaccumbens(basalganglia)	Base	ENSG00000119203.13	CPSF3	Astrocytes	single
Brain-Nucleusaccumbens(basalganglia)	Base	ENSG00000134330.18	IAH1	Astrocytes	single
Brain-Nucleusaccumbens(basalganglia)	Base	ENSG00000271855.1	RP11-214N9.1	Oligodendrocytes	multiple
Brain-Nucleusaccumbens(basalganglia)	Base	ENSG00000271855.1	RP11-214N9.1	Astrocytes	multiple
Brain-Nucleusaccumbens(basalganglia)	Base	ENSG00000260077.1	RP11-254F7.2	Astrocytes	multiple
Brain-Nucleusaccumbens(basalganglia)	Base	ENSG00000260077.1	RP11-254F7.2	Myeloid	multiple
Brain-Nucleusaccumbens(basalganglia)	Base	ENSG00000260077.1	RP11-254F7.2	Oligodendrocytes	multiple
Brain-Nucleusaccumbens(basalganglia)	Base	ENSG00000205795.4	CYS1	OPC_all	single
Brain-Nucleusaccumbens(basalganglia)	Base	ENSG00000115761.15	NOL10	Astrocytes	single
Brain-Nucleusaccumbens(basalganglia)	Base	ENSG00000243819.4	RN7SL832P	Astrocytes	multiple
Brain-Nucleusaccumbens(basalganglia)	Base	ENSG00000243819.4	RN7SL832P	Oligodendrocytes	multiple
Brain-Nucleusaccumbens(basalganglia)	Base	ENSG00000143882.10	ATP6V1C2	Inhibitory_neurons_C_D	single
Brain-Nucleusaccumbens(basalganglia)	Base	ENSG00000271952.1	LINC01954	Astrocytes	single
Brain-Nucleusaccumbens(basalganglia)	Base	ENSG00000145063.14	AC062028.1	Inhibitory_neurons_C_D	single
Brain-Nucleusaccumbens(basalganglia)	Base	ENSG00000150873.11	C2orf50	Astrocytes	single
Brain-Nucleusaccumbens(basalganglia)	Base	ENSG00000162976.12	PQLC3	Astrocytes	single
Brain-Nucleusaccumbens(basalganglia)	Base	ENSG00000196208.13	GREB1	Astrocytes	multiple
Brain-Nucleusaccumbens(basalganglia)	Base	ENSG00000196208.13	GREB1	Inhibitory_neurons_A_E	multiple
Brain-Nucleusaccumbens(basalganglia)	Base	ENSG00000169006.6	NTSR2	Oligodendrocytes	multiple
Brain-Nucleusaccumbens(basalganglia)	Base	ENSG00000169006.6	NTSR2	Inhibitory_neurons_C_D	multiple
Brain-Nucleusaccumbens(basalganglia)	Base	ENSG00000134324.11	LPIN1	Astrocytes	single
Brain-Nucleusaccumbens(basalganglia)	Base	ENSG00000151779.12	NBAS	Astrocytes	single
Brain-Nucleusaccumbens(basalganglia)	Base	ENSG00000134323.11	MYCN	Astrocytes	single
Brain-Nucleusaccumbens(basalganglia)	Base	ENSG00000236289.2	GACAT3	Oligodendrocytes	single
Brain-Nucleusaccumbens(basalganglia)	Base	ENSG00000163032.11	VSNL1	Astrocytes	multiple
Brain-Nucleusaccumbens(basalganglia)	Base	ENSG00000163032.11	VSNL1	OPC_all	multiple
Brain-Nucleusaccumbens(basalganglia)	Base	ENSG00000178295.14	GEN1	Astrocytes	single
Brain-Nucleusaccumbens(basalganglia)	Base	ENSG00000170745.11	KCNS3	Inhibitory_neurons_C_D	multiple
Brain-Nucleusaccumbens(basalganglia)	Base	ENSG00000170745.11	KCNS3	Astrocytes	multiple
Brain-Nucleusaccumbens(basalganglia)	Base	ENSG00000183891.5	TTC32	Inhibitory_neurons_C_D	single
Brain-Nucleusaccumbens(basalganglia)	Base	ENSG00000223734.2	RP11-644K8.1	Myeloid	single
Brain-Nucleusaccumbens(basalganglia)	Base	ENSG00000118960.12	HS1BP3	Astrocytes	single
Brain-Nucleusaccumbens(basalganglia)	Base	ENSG00000269976.1	RP11-130L8.2	Astrocytes	single
Brain-Nucleusaccumbens(basalganglia)	Base	ENSG00000118961.14	LDAH	Astrocytes	single
Brain-Nucleusaccumbens(basalganglia)	Base	ENSG00000219626.8	FAM228B	Inhibitory_neurons_C_D	single
Brain-Nucleusaccumbens(basalganglia)	Base	ENSG00000115129.13	TP53I3	Inhibitory_neurons_C_D	single
Brain-Nucleusaccumbens(basalganglia)	Base	ENSG00000176732.6	PFN4	Inhibitory_neurons_C_D	single
Brain-Nucleusaccumbens(basalganglia)	Base	ENSG00000186453.12	FAM228A	Oligodendrocytes	single
Brain-Nucleusaccumbens(basalganglia)	Base	ENSG00000198399.14	ITSN2	Astrocytes	single
Brain-Nucleusaccumbens(basalganglia)	Base	ENSG00000084676.15	NCOA1	MSN	single
Brain-Nucleusaccumbens(basalganglia)	Base	ENSG00000115137.11	DNAJC27	Oligodendrocytes	single
Brain-Nucleusaccumbens(basalganglia)	Base	ENSG00000138029.13	HADHB	Oligodendrocytes	single
Brain-Nucleusaccumbens(basalganglia)	Base	ENSG00000173567.14	ADGRF3	Astrocytes	single
Brain-Nucleusaccumbens(basalganglia)	Base	ENSG00000157856.10	DRC1	Inhibitory_neurons_C_D	single
Brain-Nucleusaccumbens(basalganglia)	Base	ENSG00000173557.14	C2orf70	Astrocytes	single
Brain-Nucleusaccumbens(basalganglia)	Base	ENSG00000171303.6	KCNK3	MSN	single
Brain-Nucleusaccumbens(basalganglia)	Base	ENSG00000213699.8	SLC35F6	Astrocytes	single
Brain-Nucleusaccumbens(basalganglia)	Base	ENSG00000138030.12	KHK	Astrocytes	single
Brain-Nucleusaccumbens(basalganglia)	Base	ENSG00000138074.14	SLC5A6	Astrocytes	single
Brain-Nucleusaccumbens(basalganglia)	Base	ENSG00000138100.13	TRIM54	Myeloid	single
Brain-Nucleusaccumbens(basalganglia)	Base	ENSG00000157992.12	KRTCAP3	Astrocytes	single
Brain-Nucleusaccumbens(basalganglia)	Base	ENSG00000205334.2	LINC01460	Inhibitory_neurons_C_D	single
Brain-Nucleusaccumbens(basalganglia)	Base	ENSG00000171174.13	RBKS	Myeloid	single
Brain-Nucleusaccumbens(basalganglia)	Base	ENSG00000075426.11	FOSL2	Astrocytes	single
Brain-Nucleusaccumbens(basalganglia)	Base	ENSG00000273233.1	RP11-713D19.1	Astrocytes	single
Brain-Nucleusaccumbens(basalganglia)	Base	ENSG00000171103.10	TRMT61B	Astrocytes	single
Brain-Nucleusaccumbens(basalganglia)	Base	ENSG00000189350.12	TOGARAM2	Astrocytes	single
Brain-Nucleusaccumbens(basalganglia)	Base	ENSG00000179270.6	C2orf71	Astrocytes	single
Brain-Nucleusaccumbens(basalganglia)	Base	ENSG00000018699.11	TTC27	Astrocytes	multiple
Brain-Nucleusaccumbens(basalganglia)	Base	ENSG00000018699.11	TTC27	Oligodendrocytes	multiple
Brain-Nucleusaccumbens(basalganglia)	Base	ENSG00000230876.6	LINC00486	Oligodendrocytes	single
Brain-Nucleusaccumbens(basalganglia)	Base	ENSG00000236854.1	AL121656.5	Oligodendrocytes	single
Brain-Nucleusaccumbens(basalganglia)	Base	ENSG00000152689.17	RASGRP3	Astrocytes	single
Brain-Nucleusaccumbens(basalganglia)	Base	ENSG00000119812.18	FAM98A	Astrocytes	single
Brain-Nucleusaccumbens(basalganglia)	Base	ENSG00000260025.1	RP11-490M8.1	Astrocytes	single
Brain-Nucleusaccumbens(basalganglia)	Base	ENSG00000171055.14	FEZ2	Astrocytes	single
Brain-Nucleusaccumbens(basalganglia)	Base	ENSG00000115808.11	STRN	Oligodendrocytes	single
Brain-Nucleusaccumbens(basalganglia)	Base	ENSG00000055332.16	EIF2AK2	Astrocytes	single
Brain-Nucleusaccumbens(basalganglia)	Base	ENSG00000218739.9	CEBPZOS	Astrocytes	single
Brain-Nucleusaccumbens(basalganglia)	Base	ENSG00000003509.15	NDUFAF7	Astrocytes	single
Brain-Nucleusaccumbens(basalganglia)	Base	ENSG00000115825.9	PRKD3	Astrocytes	single
Brain-Nucleusaccumbens(basalganglia)	Base	ENSG00000115841.19	RMDN2	Inhib_B	single
Brain-Nucleusaccumbens(basalganglia)	Base	ENSG00000138061.11	CYP1B1	MSN	single
Brain-Nucleusaccumbens(basalganglia)	Base	ENSG00000119787.13	ATL2	Oligodendrocytes	single
Brain-Nucleusaccumbens(basalganglia)	Base	ENSG00000231367.5	AC016995.3	Oligodendrocytes	multiple
Brain-Nucleusaccumbens(basalganglia)	Base	ENSG00000231367.5	AC016995.3	Myeloid	multiple
Brain-Nucleusaccumbens(basalganglia)	Base	ENSG00000143891.16	GALM	Astrocytes	single
Brain-Nucleusaccumbens(basalganglia)	Base	ENSG00000163214.20	DHX57	Astrocytes	single
Brain-Nucleusaccumbens(basalganglia)	Base	ENSG00000162878.12	PKDCC	Astrocytes	single
Brain-Nucleusaccumbens(basalganglia)	Base	ENSG00000143924.18	EML4	Astrocytes	single
Brain-Nucleusaccumbens(basalganglia)	Base	ENSG00000115944.14	COX7A2L	Astrocytes	single
Brain-Nucleusaccumbens(basalganglia)	Base	ENSG00000162881.6	OXER1	Astrocytes	single
Brain-Nucleusaccumbens(basalganglia)	Base	ENSG00000162882.14	HAAO	Astrocytes	multiple
Brain-Nucleusaccumbens(basalganglia)	Base	ENSG00000162882.14	HAAO	Inhibitory_neurons_C_D	multiple
Brain-Nucleusaccumbens(basalganglia)	Base	ENSG00000279873.2	LINC01126	Oligodendrocytes	multiple
Brain-Nucleusaccumbens(basalganglia)	Base	ENSG00000279873.2	LINC01126	Astrocytes	multiple
Brain-Nucleusaccumbens(basalganglia)	Base	ENSG00000115970.18	THADA	Astrocytes	single
Brain-Nucleusaccumbens(basalganglia)	Base	ENSG00000152527.13	PLEKHH2	Astrocytes	single
Brain-Nucleusaccumbens(basalganglia)	Base	ENSG00000138036.18	DYNC2LI1	Astrocytes	multiple
Brain-Nucleusaccumbens(basalganglia)	Base	ENSG00000138036.18	DYNC2LI1	Inhibitory_neurons_A_E	multiple
Brain-Nucleusaccumbens(basalganglia)	Base	ENSG00000138095.18	LRPPRC	Astrocytes	multiple
Brain-Nucleusaccumbens(basalganglia)	Base	ENSG00000138095.18	LRPPRC	Oligodendrocytes	multiple
Brain-Nucleusaccumbens(basalganglia)	Base	ENSG00000259439.2	LINC01833	Astrocytes	single
Brain-Nucleusaccumbens(basalganglia)	Base	ENSG00000138083.4	SIX3	Oligodendrocytes	single
Brain-Nucleusaccumbens(basalganglia)	Base	ENSG00000225156.2	AC012354.6	Astrocytes	single
Brain-Nucleusaccumbens(basalganglia)	Base	ENSG00000170577.7	SIX2	Inhibitory_neurons_C_D	multiple
Brain-Nucleusaccumbens(basalganglia)	Base	ENSG00000170577.7	SIX2	Oligodendrocytes	multiple
Brain-Nucleusaccumbens(basalganglia)	Base	ENSG00000250565.6	ATP6V1E2	Astrocytes	single
Brain-Nucleusaccumbens(basalganglia)	Base	ENSG00000119729.11	RHOQ	Oligodendrocytes	single
Brain-Nucleusaccumbens(basalganglia)	Base	ENSG00000119878.5	CRIPT	Oligodendrocytes	single
Brain-Nucleusaccumbens(basalganglia)	Base	ENSG00000239332.5	LINC01119	Inhibitory_neurons_C_D	single
Brain-Nucleusaccumbens(basalganglia)	Base	ENSG00000180398.11	MCFD2	Astrocytes	multiple
Brain-Nucleusaccumbens(basalganglia)	Base	ENSG00000180398.11	MCFD2	Oligodendrocytes	multiple
Brain-Nucleusaccumbens(basalganglia)	Base	ENSG00000234690.6	AC073283.4	OPC_all	single
Brain-Nucleusaccumbens(basalganglia)	Base	ENSG00000119888.10	EPCAM	Astrocytes	single
Brain-Nucleusaccumbens(basalganglia)	Base	ENSG00000116062.14	MSH6	Astrocytes	single
Brain-Nucleusaccumbens(basalganglia)	Base	ENSG00000170802.15	FOXN2	Astrocytes	single
Brain-Nucleusaccumbens(basalganglia)	Base	ENSG00000272663.1	RP11-191L17.1	Astrocytes	multiple
Brain-Nucleusaccumbens(basalganglia)	Base	ENSG00000272663.1	RP11-191L17.1	Oligodendrocytes	multiple
Brain-Nucleusaccumbens(basalganglia)	Base	ENSG00000162869.15	PPP1R21	Oligodendrocytes	single
Brain-Nucleusaccumbens(basalganglia)	Base	ENSG00000243244.5	STON1	Astrocytes	multiple
Brain-Nucleusaccumbens(basalganglia)	Base	ENSG00000243244.5	STON1	Oligodendrocytes	multiple
Brain-Nucleusaccumbens(basalganglia)	Base	ENSG00000242441.7	GTF2A1L	Myeloid	single
Brain-Nucleusaccumbens(basalganglia)	Base	ENSG00000179915.22	NRXN1	Inhib_B	single
Brain-Nucleusaccumbens(basalganglia)	Base	ENSG00000143942.4	CHAC2	Astrocytes	multiple
Brain-Nucleusaccumbens(basalganglia)	Base	ENSG00000143942.4	CHAC2	Oligodendrocytes	multiple
Brain-Nucleusaccumbens(basalganglia)	Base	ENSG00000272156.1	RP11-477N3.1	Myeloid	single
Brain-Nucleusaccumbens(basalganglia)	Base	ENSG00000178021.10	TSPYL6	Astrocytes	single
Brain-Nucleusaccumbens(basalganglia)	Base	ENSG00000115306.15	SPTBN1	Inhibitory_neurons_C_D	multiple
Brain-Nucleusaccumbens(basalganglia)	Base	ENSG00000115306.15	SPTBN1	Astrocytes	multiple
Brain-Nucleusaccumbens(basalganglia)	Base	ENSG00000214595.11	EML6	OPC_all	single
Brain-Nucleusaccumbens(basalganglia)	Base	ENSG00000162994.15	CLHC1	Astrocytes	single
Brain-Nucleusaccumbens(basalganglia)	Base	ENSG00000115380.19	EFEMP1	Astrocytes	single
Brain-Nucleusaccumbens(basalganglia)	Base	ENSG00000162927.13	PUS10	Oligodendrocytes	single
Brain-Nucleusaccumbens(basalganglia)	Base	ENSG00000162929.13	KIAA1841	Astrocytes	single
Brain-Nucleusaccumbens(basalganglia)	Base	ENSG00000237651.6	C2orf74	Astrocytes	single
Brain-Nucleusaccumbens(basalganglia)	Base	ENSG00000173209.22	AHSA2	Astrocytes	single
Brain-Nucleusaccumbens(basalganglia)	Base	ENSG00000228541.1	AC093159.1	Inhibitory_neurons_C_D	single
Brain-Nucleusaccumbens(basalganglia)	Base	ENSG00000186889.9	TMEM17	Oligodendrocytes	multiple
Brain-Nucleusaccumbens(basalganglia)	Base	ENSG00000186889.9	TMEM17	Inhibitory_neurons_C_D	multiple
Brain-Nucleusaccumbens(basalganglia)	Base	ENSG00000115504.14	EHBP1	Oligodendrocytes	single
Brain-Nucleusaccumbens(basalganglia)	Base	ENSG00000115507.9	OTX1	Oligodendrocytes	single
Brain-Nucleusaccumbens(basalganglia)	Base	ENSG00000169764.15	UGP2	Astrocytes	single
Brain-Nucleusaccumbens(basalganglia)	Base	ENSG00000119862.12	LGALSL	Oligodendrocytes	single
Brain-Nucleusaccumbens(basalganglia)	Base	ENSG00000234572.1	LINC01800	MSN	single
Brain-Nucleusaccumbens(basalganglia)	Base	ENSG00000115902.10	SLC1A4	Oligodendrocytes	single
Brain-Nucleusaccumbens(basalganglia)	Base	ENSG00000011523.13	CEP68	Astrocytes	single
Brain-Nucleusaccumbens(basalganglia)	Base	ENSG00000138071.13	ACTR2	Oligodendrocytes	single
Brain-Nucleusaccumbens(basalganglia)	Base	ENSG00000236780.5	LINC01829	Inhibitory_neurons_C_D	single
Brain-Nucleusaccumbens(basalganglia)	Base	ENSG00000143971.7	ETAA1	Astrocytes	single
Brain-Nucleusaccumbens(basalganglia)	Base	ENSG00000243667.6	WDR92	Astrocytes	single
Brain-Nucleusaccumbens(basalganglia)	Base	ENSG00000115946.7	PNO1	Oligodendrocytes	single
Brain-Nucleusaccumbens(basalganglia)	Base	ENSG00000115956.9	PLEK	Astrocytes	multiple
Brain-Nucleusaccumbens(basalganglia)	Base	ENSG00000115956.9	PLEK	Inhibitory_neurons_C_D	multiple
Brain-Nucleusaccumbens(basalganglia)	Base	ENSG00000169618.6	PROKR1	Oligodendrocytes	single
Brain-Nucleusaccumbens(basalganglia)	Base	ENSG00000169604.19	ANTXR1	Oligodendrocytes	multiple
Brain-Nucleusaccumbens(basalganglia)	Base	ENSG00000169604.19	ANTXR1	Astrocytes	multiple
Brain-Nucleusaccumbens(basalganglia)	Base	ENSG00000124380.10	SNRNP27	Astrocytes	single
Brain-Nucleusaccumbens(basalganglia)	Base	ENSG00000035141.7	FAM136A	Astrocytes	single
Brain-Nucleusaccumbens(basalganglia)	Base	ENSG00000075340.22	ADD2	Astrocytes	single
Brain-Nucleusaccumbens(basalganglia)	Base	ENSG00000144043.11	TEX261	Astrocytes	multiple
Brain-Nucleusaccumbens(basalganglia)	Base	ENSG00000144043.11	TEX261	Inhibitory_neurons_C_D	multiple
Brain-Nucleusaccumbens(basalganglia)	Base	ENSG00000124357.12	NAGK	Oligodendrocytes	single
Brain-Nucleusaccumbens(basalganglia)	Base	ENSG00000124383.8	MPHOSPH10	Astrocytes	multiple
Brain-Nucleusaccumbens(basalganglia)	Base	ENSG00000124383.8	MPHOSPH10	Oligodendrocytes	multiple
Brain-Nucleusaccumbens(basalganglia)	Base	ENSG00000124374.8	PAIP2B	Inhibitory_neurons_C_D	multiple
Brain-Nucleusaccumbens(basalganglia)	Base	ENSG00000124374.8	PAIP2B	Astrocytes	multiple
Brain-Nucleusaccumbens(basalganglia)	Base	ENSG00000144040.12	SFXN5	Inhibitory_neurons_C_D	single
Brain-Nucleusaccumbens(basalganglia)	Base	ENSG00000116127.17	ALMS1	Astrocytes	single
Brain-Nucleusaccumbens(basalganglia)	Base	ENSG00000217702.2	RP11-287D1.4	Inhibitory_neurons_C_D	single
Brain-Nucleusaccumbens(basalganglia)	Base	ENSG00000163170.11	BOLA3	Astrocytes	single
Brain-Nucleusaccumbens(basalganglia)	Base	ENSG00000284308.1	C2orf81	Astrocytes	single
Brain-Nucleusaccumbens(basalganglia)	Base	ENSG00000005448.16	WDR54	Inhibitory_neurons_C_D	single
Brain-Nucleusaccumbens(basalganglia)	Base	ENSG00000115275.11	MOGS	Oligodendrocytes	single
Brain-Nucleusaccumbens(basalganglia)	Base	ENSG00000115282.19	TTC31	Astrocytes	multiple
Brain-Nucleusaccumbens(basalganglia)	Base	ENSG00000115282.19	TTC31	Myeloid	multiple
Brain-Nucleusaccumbens(basalganglia)	Base	ENSG00000204792.2	LINC01291	Astrocytes	single
Brain-Nucleusaccumbens(basalganglia)	Base	ENSG00000236209.1	AC104135.2	Oligodendrocytes	single
Brain-Nucleusaccumbens(basalganglia)	Base	ENSG00000115364.13	MRPL19	Astrocytes	single
Brain-Nucleusaccumbens(basalganglia)	Base	ENSG00000005436.13	GCFC2	Astrocytes	single
Brain-Nucleusaccumbens(basalganglia)	Base	ENSG00000270996.1	RP11-342K6.4	Astrocytes	single
Brain-Nucleusaccumbens(basalganglia)	Base	ENSG00000115386.5	REG1A	Oligodendrocytes	multiple
Brain-Nucleusaccumbens(basalganglia)	Base	ENSG00000115386.5	REG1A	Inhib_B	multiple
Brain-Nucleusaccumbens(basalganglia)	Base	ENSG00000066032.18	CTNNA2	Astrocytes	single
Brain-Nucleusaccumbens(basalganglia)	Base	ENSG00000186854.10	TRABD2A	Oligodendrocytes	single
Brain-Nucleusaccumbens(basalganglia)	Base	ENSG00000042445.13	RETSAT	Astrocytes	single
Brain-Nucleusaccumbens(basalganglia)	Base	ENSG00000042493.15	CAPG	OPC_all	multiple
Brain-Nucleusaccumbens(basalganglia)	Base	ENSG00000042493.15	CAPG	Astrocytes	multiple
Brain-Nucleusaccumbens(basalganglia)	Base	ENSG00000152292.16	SH2D6	Oligodendrocytes	single
Brain-Nucleusaccumbens(basalganglia)	Base	ENSG00000168906.12	MAT2A	Astrocytes	single
Brain-Nucleusaccumbens(basalganglia)	Base	ENSG00000115486.11	GGCX	Astrocytes	single
Brain-Nucleusaccumbens(basalganglia)	Base	ENSG00000118640.10	VAMP8	Astrocytes	single
Brain-Nucleusaccumbens(basalganglia)	Base	ENSG00000168899.4	VAMP5	Oligodendrocytes	single
Brain-Nucleusaccumbens(basalganglia)	Base	ENSG00000168887.10	C2orf68	Astrocytes	single
Brain-Nucleusaccumbens(basalganglia)	Base	ENSG00000115523.16	GNLY	Inhibitory_neurons_C_D	single
Brain-Nucleusaccumbens(basalganglia)	Base	ENSG00000232504.4	ST3GAL5-AS1	Myeloid	single
Brain-Nucleusaccumbens(basalganglia)	Base	ENSG00000068654.15	POLR1A	Astrocytes	single
Brain-Nucleusaccumbens(basalganglia)	Base	ENSG00000132305.20	IMMT	Oligodendrocytes	single
Brain-Nucleusaccumbens(basalganglia)	Base	ENSG00000132313.14	MRPL35	Astrocytes	single
Brain-Nucleusaccumbens(basalganglia)	Base	ENSG00000115561.15	CHMP3	Astrocytes	single
Brain-Nucleusaccumbens(basalganglia)	Base	ENSG00000183281.14	PLGLB1	Astrocytes	single
Brain-Nucleusaccumbens(basalganglia)	Base	ENSG00000280721.1	LINC01943	Myeloid	single
Brain-Nucleusaccumbens(basalganglia)	Base	ENSG00000222041.10	CYTOR	Oligodendrocytes	single
Brain-Nucleusaccumbens(basalganglia)	Base	ENSG00000163586.9	FABP1	Oligodendrocytes	single
Brain-Nucleusaccumbens(basalganglia)	Base	ENSG00000144115.16	THNSL2	Astrocytes	single
Brain-Nucleusaccumbens(basalganglia)	Base	ENSG00000172071.11	EIF2AK3	Astrocytes	single
Brain-Nucleusaccumbens(basalganglia)	Base	ENSG00000153574.8	RPIA	Astrocytes	single
Brain-Nucleusaccumbens(basalganglia)	Base	ENSG00000243466.1	IGKV1-5	Oligodendrocytes	single
Brain-Nucleusaccumbens(basalganglia)	Base	ENSG00000283196.1	RP4-614C10.2	Inhibitory_neurons_A_E	single
Brain-Nucleusaccumbens(basalganglia)	Base	ENSG00000261600.1	RP11-575H3.1	Myeloid	single
Brain-Nucleusaccumbens(basalganglia)	Base	ENSG00000144029.11	MRPS5	OPC_all	multiple
Brain-Nucleusaccumbens(basalganglia)	Base	ENSG00000144029.11	MRPS5	Astrocytes	multiple
Brain-Nucleusaccumbens(basalganglia)	Base	ENSG00000144026.11	ZNF514	Inhibitory_neurons_C_D	multiple
Brain-Nucleusaccumbens(basalganglia)	Base	ENSG00000144026.11	ZNF514	Oligodendrocytes	multiple
Brain-Nucleusaccumbens(basalganglia)	Base	ENSG00000155066.15	PROM2	Astrocytes	single
Brain-Nucleusaccumbens(basalganglia)	Base	ENSG00000084090.13	STARD7	Astrocytes	single
Brain-Nucleusaccumbens(basalganglia)	Base	ENSG00000135956.8	TMEM127	Oligodendrocytes	single
Brain-Nucleusaccumbens(basalganglia)	Base	ENSG00000163121.9	NEURL3	Astrocytes	single
Brain-Nucleusaccumbens(basalganglia)	Base	ENSG00000114988.11	LMAN2L	Astrocytes	single
Brain-Nucleusaccumbens(basalganglia)	Base	ENSG00000158158.11	CNNM4	Astrocytes	single
Brain-Nucleusaccumbens(basalganglia)	Base	ENSG00000163126.14	ANKRD23	Inhibitory_neurons_C_D	single
Brain-Nucleusaccumbens(basalganglia)	Base	ENSG00000168754.14	FAM178B	Oligodendrocytes	single
Brain-Nucleusaccumbens(basalganglia)	Base	ENSG00000144199.11	FAHD2B	Oligodendrocytes	single
Brain-Nucleusaccumbens(basalganglia)	Base	ENSG00000135976.17	ANKRD36	Oligodendrocytes	single
Brain-Nucleusaccumbens(basalganglia)	Base	ENSG00000230606.10	AC159540.1	Inhibitory_neurons_C_D	single
Brain-Nucleusaccumbens(basalganglia)	Base	ENSG00000196912.12	ANKRD36B	Astrocytes	single
Brain-Nucleusaccumbens(basalganglia)	Base	ENSG00000228486.10	LINC01125	Astrocytes	multiple
Brain-Nucleusaccumbens(basalganglia)	Base	ENSG00000228486.10	LINC01125	Inhibitory_neurons_C_D	multiple
Brain-Nucleusaccumbens(basalganglia)	Base	ENSG00000115085.13	ZAP70	Astrocytes	single
Brain-Nucleusaccumbens(basalganglia)	Base	ENSG00000183513.8	COA5	Astrocytes	single
Brain-Nucleusaccumbens(basalganglia)	Base	ENSG00000071073.12	MGAT4A	Oligodendrocytes	single
Brain-Nucleusaccumbens(basalganglia)	Base	ENSG00000196872.11	KIAA1211L	Inhib_B	multiple
Brain-Nucleusaccumbens(basalganglia)	Base	ENSG00000196872.11	KIAA1211L	Astrocytes	multiple
Brain-Nucleusaccumbens(basalganglia)	Base	ENSG00000135951.14	TSGA10	Astrocytes	single
Brain-Nucleusaccumbens(basalganglia)	Base	ENSG00000144182.16	LIPT1	Astrocytes	single
Brain-Nucleusaccumbens(basalganglia)	Base	ENSG00000158411.11	MITD1	Astrocytes	single
Brain-Nucleusaccumbens(basalganglia)	Base	ENSG00000185414.19	MRPL30	Astrocytes	single
Brain-Nucleusaccumbens(basalganglia)	Base	ENSG00000144218.18	AFF3	Oligodendrocytes	single
Brain-Nucleusaccumbens(basalganglia)	Base	ENSG00000115526.10	CHST10	Astrocytes	single
Brain-Nucleusaccumbens(basalganglia)	Base	ENSG00000163162.8	RNF149	Astrocytes	single
Brain-Nucleusaccumbens(basalganglia)	Base	ENSG00000175874.9	CREG2	Astrocytes	single
Brain-Nucleusaccumbens(basalganglia)	Base	ENSG00000281162.2	LINC01127	Astrocytes	single
Brain-Nucleusaccumbens(basalganglia)	Base	ENSG00000115598.9	IL1RL2	Astrocytes	multiple
Brain-Nucleusaccumbens(basalganglia)	Base	ENSG00000115598.9	IL1RL2	Oligodendrocytes	multiple
Brain-Nucleusaccumbens(basalganglia)	Base	ENSG00000115602.16	IL1RL1	Inhibitory_neurons_C_D	single
Brain-Nucleusaccumbens(basalganglia)	Base	ENSG00000115604.10	IL18R1	Inhibitory_neurons_C_D	single
Brain-Nucleusaccumbens(basalganglia)	Base	ENSG00000135953.10	MFSD9	Astrocytes	single
Brain-Nucleusaccumbens(basalganglia)	Base	ENSG00000234177.5	LINC01114	Myeloid	single
Brain-Nucleusaccumbens(basalganglia)	Base	ENSG00000135972.8	MRPS9	Astrocytes	single
Brain-Nucleusaccumbens(basalganglia)	Base	ENSG00000235319.1	AC012360.4	Myeloid	single
Brain-Nucleusaccumbens(basalganglia)	Base	ENSG00000272994.1	RP11-332H14.2	Astrocytes	single
Brain-Nucleusaccumbens(basalganglia)	Base	ENSG00000119147.9	C2orf40	Astrocytes	single
Brain-Nucleusaccumbens(basalganglia)	Base	ENSG00000153165.18	RGPD3	Oligodendrocytes	single
Brain-Nucleusaccumbens(basalganglia)	Base	ENSG00000144057.15	ST6GAL2	Astrocytes	single
Brain-Nucleusaccumbens(basalganglia)	Base	ENSG00000198203.9	SULT1C2	Astrocytes	single
Brain-Nucleusaccumbens(basalganglia)	Base	ENSG00000198075.9	SULT1C4	Inhibitory_neurons_C_D	single
Brain-Nucleusaccumbens(basalganglia)	Base	ENSG00000186522.14	SEPT10	Oligodendrocytes	multiple
Brain-Nucleusaccumbens(basalganglia)	Base	ENSG00000186522.14	SEPT10	Inhibitory_neurons_C_D	multiple
Brain-Nucleusaccumbens(basalganglia)	Base	ENSG00000144061.12	NPHP1	Inhibitory_neurons_C_D	single
Brain-Nucleusaccumbens(basalganglia)	Base	ENSG00000175772.10	LINC01106	Oligodendrocytes	multiple
Brain-Nucleusaccumbens(basalganglia)	Base	ENSG00000175772.10	LINC01106	Astrocytes	multiple
Brain-Nucleusaccumbens(basalganglia)	Base	ENSG00000153094.22	BCL2L11	Inhibitory_neurons_C_D	single
Brain-Nucleusaccumbens(basalganglia)	Base	ENSG00000144161.12	ZC3H8	Astrocytes	single
Brain-Nucleusaccumbens(basalganglia)	Base	ENSG00000169629.11	RGPD8	Inhibitory_neurons_C_D	single
Brain-Nucleusaccumbens(basalganglia)	Base	ENSG00000125630.15	POLR1B	Astrocytes	multiple
Brain-Nucleusaccumbens(basalganglia)	Base	ENSG00000125630.15	POLR1B	OPC_all	multiple
Brain-Nucleusaccumbens(basalganglia)	Base	ENSG00000125611.15	CHCHD5	Astrocytes	single
Brain-Nucleusaccumbens(basalganglia)	Base	ENSG00000237753.1	AC079922.3	Inhibitory_neurons_C_D	single
Brain-Nucleusaccumbens(basalganglia)	Base	ENSG00000125637.15	PSD4	Myeloid	multiple
Brain-Nucleusaccumbens(basalganglia)	Base	ENSG00000125637.15	PSD4	Astrocytes	multiple
Brain-Nucleusaccumbens(basalganglia)	Base	ENSG00000125637.15	PSD4	Oligodendrocytes	multiple
Brain-Nucleusaccumbens(basalganglia)	Base	ENSG00000125618.16	PAX8	Myeloid	multiple
Brain-Nucleusaccumbens(basalganglia)	Base	ENSG00000125618.16	PAX8	Astrocytes	multiple
Brain-Nucleusaccumbens(basalganglia)	Base	ENSG00000136682.14	CBWD2	Astrocytes	single
Brain-Nucleusaccumbens(basalganglia)	Base	ENSG00000184492.6	FOXD4L1	Astrocytes	single
Brain-Nucleusaccumbens(basalganglia)	Base	ENSG00000226516.7	FAM138B	Myeloid	single
Brain-Nucleusaccumbens(basalganglia)	Base	ENSG00000144134.18	RABL2A	Oligodendrocytes	single
Brain-Nucleusaccumbens(basalganglia)	Base	ENSG00000115084.13	SLC35F5	Oligodendrocytes	multiple
Brain-Nucleusaccumbens(basalganglia)	Base	ENSG00000115084.13	SLC35F5	Astrocytes	multiple
Brain-Nucleusaccumbens(basalganglia)	Base	ENSG00000228857.2	AC104653.1	Astrocytes	single
Brain-Nucleusaccumbens(basalganglia)	Base	ENSG00000115091.11	ACTR3	Myeloid	single
Brain-Nucleusaccumbens(basalganglia)	Base	ENSG00000175497.16	DPP10	Astrocytes	single
Brain-Nucleusaccumbens(basalganglia)	Base	ENSG00000125633.10	CCDC93	Inhibitory_neurons_C_D	multiple
Brain-Nucleusaccumbens(basalganglia)	Base	ENSG00000125633.10	CCDC93	Astrocytes	multiple
Brain-Nucleusaccumbens(basalganglia)	Base	ENSG00000019169.10	MARCO	Oligodendrocytes	single
Brain-Nucleusaccumbens(basalganglia)	Base	ENSG00000115107.19	STEAP3	Astrocytes	single
Brain-Nucleusaccumbens(basalganglia)	Base	ENSG00000144120.12	TMEM177	Astrocytes	single
Brain-Nucleusaccumbens(basalganglia)	Base	ENSG00000088179.8	PTPN4	Astrocytes	single
Brain-Nucleusaccumbens(basalganglia)	Base	ENSG00000163083.5	INHBB	Oligodendrocytes	single
Brain-Nucleusaccumbens(basalganglia)	Base	ENSG00000271709.1	RP11-297J22.1	Astrocytes	single
Brain-Nucleusaccumbens(basalganglia)	Base	ENSG00000260634.1	RP11-521O16.1	Oligodendrocytes	single
Brain-Nucleusaccumbens(basalganglia)	Base	ENSG00000260163.1	RP11-521O16.2	Astrocytes	single
Brain-Nucleusaccumbens(basalganglia)	Base	ENSG00000136717.14	BIN1	Astrocytes	single
Brain-Nucleusaccumbens(basalganglia)	Base	ENSG00000163161.12	ERCC3	Astrocytes	single
Brain-Nucleusaccumbens(basalganglia)	Base	ENSG00000236682.1	AC068282.3	Astrocytes	single
Brain-Nucleusaccumbens(basalganglia)	Base	ENSG00000115718.17	PROC	Astrocytes	single
Brain-Nucleusaccumbens(basalganglia)	Base	ENSG00000072163.19	LIMS2	Inhibitory_neurons_C_D	single
Brain-Nucleusaccumbens(basalganglia)	Base	ENSG00000144231.10	POLR2D	Astrocytes	single
Brain-Nucleusaccumbens(basalganglia)	Base	ENSG00000136731.12	UGGT1	Astrocytes	single
Brain-Nucleusaccumbens(basalganglia)	Base	ENSG00000222014.5	RAB6C	Oligodendrocytes	single
Brain-Nucleusaccumbens(basalganglia)	Base	ENSG00000152076.18	CCDC74B	Astrocytes	single
Brain-Nucleusaccumbens(basalganglia)	Base	ENSG00000152082.13	MZT2B	Astrocytes	single
Brain-Nucleusaccumbens(basalganglia)	Base	ENSG00000152086.8	TUBA3E	Myeloid	single
Brain-Nucleusaccumbens(basalganglia)	Base	ENSG00000136698.8	CFC1	Astrocytes	multiple
Brain-Nucleusaccumbens(basalganglia)	Base	ENSG00000136698.8	CFC1	OPC_all	multiple
Brain-Nucleusaccumbens(basalganglia)	Base	ENSG00000178171.10	AMER3	Astrocytes	single
Brain-Nucleusaccumbens(basalganglia)	Base	ENSG00000233087.7	WTH3DI	MSN	multiple
Brain-Nucleusaccumbens(basalganglia)	Base	ENSG00000233087.7	WTH3DI	Inhibitory_neurons_C_D	multiple
Brain-Nucleusaccumbens(basalganglia)	Base	ENSG00000233087.7	WTH3DI	Astrocytes	multiple
Brain-Nucleusaccumbens(basalganglia)	Base	ENSG00000273073.1	RP11-109E12.1	OPC_all	single
Brain-Nucleusaccumbens(basalganglia)	Base	ENSG00000173272.15	MZT2A	Astrocytes	single
Brain-Nucleusaccumbens(basalganglia)	Base	ENSG00000075886.10	TUBA3D	Inhibitory_neurons_A_E	single
Brain-Nucleusaccumbens(basalganglia)	Base	ENSG00000163040.14	CCDC74A	Oligodendrocytes	single
Brain-Nucleusaccumbens(basalganglia)	Base	ENSG00000235615.2	AJ239322.1	Astrocytes	single
Brain-Nucleusaccumbens(basalganglia)	Base	ENSG00000236485.1	LINC01945	Astrocytes	multiple
Brain-Nucleusaccumbens(basalganglia)	Base	ENSG00000236485.1	LINC01945	MSN	multiple
Brain-Nucleusaccumbens(basalganglia)	Base	ENSG00000163046.15	ANKRD30BL	Astrocytes	single
Brain-Nucleusaccumbens(basalganglia)	Base	ENSG00000183840.6	GPR39	Oligodendrocytes	multiple
Brain-Nucleusaccumbens(basalganglia)	Base	ENSG00000183840.6	GPR39	Astrocytes	multiple
Brain-Nucleusaccumbens(basalganglia)	Base	ENSG00000176771.16	NCKAP5	Astrocytes	single
Brain-Nucleusaccumbens(basalganglia)	Base	ENSG00000152128.13	TMEM163	Astrocytes	single
Brain-Nucleusaccumbens(basalganglia)	Base	ENSG00000048991.16	R3HDM1	Inhibitory_neurons_C_D	single
Brain-Nucleusaccumbens(basalganglia)	Base	ENSG00000076003.4	MCM6	Oligodendrocytes	single
Brain-Nucleusaccumbens(basalganglia)	Base	ENSG00000150540.13	HNMT	Oligodendrocytes	single
Brain-Nucleusaccumbens(basalganglia)	Base	ENSG00000144228.8	SPOPL	Astrocytes	single
Brain-Nucleusaccumbens(basalganglia)	Base	ENSG00000168702.17	LRP1B	Astrocytes	single
Brain-Nucleusaccumbens(basalganglia)	Base	ENSG00000115919.14	KYNU	Inhibitory_neurons_C_D	single
Brain-Nucleusaccumbens(basalganglia)	Base	ENSG00000121964.14	GTDC1	Inhibitory_neurons_C_D	single
Brain-Nucleusaccumbens(basalganglia)	Base	ENSG00000169554.18	ZEB2	Astrocytes	single
Brain-Nucleusaccumbens(basalganglia)	Base	ENSG00000115963.13	RND3	Oligodendrocytes	multiple
Brain-Nucleusaccumbens(basalganglia)	Base	ENSG00000115963.13	RND3	Astrocytes	multiple
Brain-Nucleusaccumbens(basalganglia)	Base	ENSG00000184898.6	RBM43	Inhibitory_neurons_C_D	single
Brain-Nucleusaccumbens(basalganglia)	Base	ENSG00000123610.4	TNFAIP6	Astrocytes	single
Brain-Nucleusaccumbens(basalganglia)	Base	ENSG00000080345.17	RIF1	Astrocytes	single
Brain-Nucleusaccumbens(basalganglia)	Base	ENSG00000162980.16	ARL5A	Astrocytes	single
Brain-Nucleusaccumbens(basalganglia)	Base	ENSG00000157827.19	FMNL2	Astrocytes	single
Brain-Nucleusaccumbens(basalganglia)	Base	ENSG00000196504.15	PRPF40A	Astrocytes	multiple
Brain-Nucleusaccumbens(basalganglia)	Base	ENSG00000196504.15	PRPF40A	Oligodendrocytes	multiple
Brain-Nucleusaccumbens(basalganglia)	Base	ENSG00000177519.3	RPRM	Astrocytes	multiple
Brain-Nucleusaccumbens(basalganglia)	Base	ENSG00000177519.3	RPRM	Oligodendrocytes	multiple
Brain-Nucleusaccumbens(basalganglia)	Base	ENSG00000144278.14	GALNT13	Astrocytes	single
Brain-Nucleusaccumbens(basalganglia)	Base	ENSG00000162989.4	KCNJ3	Oligodendrocytes	single
Brain-Nucleusaccumbens(basalganglia)	Base	ENSG00000144283.21	PKP4	Oligodendrocytes	single
Brain-Nucleusaccumbens(basalganglia)	Base	ENSG00000163331.11	DAPL1	Oligodendrocytes	multiple
Brain-Nucleusaccumbens(basalganglia)	Base	ENSG00000163331.11	DAPL1	Astrocytes	multiple
Brain-Nucleusaccumbens(basalganglia)	Base	ENSG00000196151.10	WDSUB1	Astrocytes	single
Brain-Nucleusaccumbens(basalganglia)	Base	ENSG00000226266.6	AC009961.3	Oligodendrocytes	single
Brain-Nucleusaccumbens(basalganglia)	Base	ENSG00000136536.14	MARCH7	Astrocytes	single
Brain-Nucleusaccumbens(basalganglia)	Base	ENSG00000054219.10	LY75	Astrocytes	single
Brain-Nucleusaccumbens(basalganglia)	Base	ENSG00000153246.12	PLA2R1	OPC_all	single
Brain-Nucleusaccumbens(basalganglia)	Base	ENSG00000197635.9	DPP4	Inhib_B	single
Brain-Nucleusaccumbens(basalganglia)	Base	ENSG00000115267.5	IFIH1	Astrocytes	single
Brain-Nucleusaccumbens(basalganglia)	Base	ENSG00000184611.11	KCNH7	Inhibitory_neurons_A_E	single
Brain-Nucleusaccumbens(basalganglia)	Base	ENSG00000182263.13	FIGN	Astrocytes	multiple
Brain-Nucleusaccumbens(basalganglia)	Base	ENSG00000182263.13	FIGN	Oligodendrocytes	multiple
Brain-Nucleusaccumbens(basalganglia)	Base	ENSG00000082438.15	COBLL1	Astrocytes	single
Brain-Nucleusaccumbens(basalganglia)	Base	ENSG00000153253.16	SCN3A	Astrocytes	single
Brain-Nucleusaccumbens(basalganglia)	Base	ENSG00000115339.13	GALNT3	Astrocytes	single
Brain-Nucleusaccumbens(basalganglia)	Base	ENSG00000123607.14	TTC21B	Astrocytes	single
Brain-Nucleusaccumbens(basalganglia)	Base	ENSG00000144285.17	SCN1A	Astrocytes	single
Brain-Nucleusaccumbens(basalganglia)	Base	ENSG00000136546.13	SCN7A	Astrocytes	single
Brain-Nucleusaccumbens(basalganglia)	Base	ENSG00000163072.15	NOSTRIN	OPC_all	single
Brain-Nucleusaccumbens(basalganglia)	Base	ENSG00000163093.11	BBS5	Astrocytes	single
Brain-Nucleusaccumbens(basalganglia)	Base	ENSG00000138399.17	FASTKD1	Astrocytes	single
Brain-Nucleusaccumbens(basalganglia)	Base	ENSG00000154479.12	CCDC173	Astrocytes	multiple
Brain-Nucleusaccumbens(basalganglia)	Base	ENSG00000154479.12	CCDC173	Myeloid	multiple
Brain-Nucleusaccumbens(basalganglia)	Base	ENSG00000144362.11	PHOSPHO2	Astrocytes	multiple
Brain-Nucleusaccumbens(basalganglia)	Base	ENSG00000144362.11	PHOSPHO2	Inhibitory_neurons_C_D	multiple
Brain-Nucleusaccumbens(basalganglia)	Base	ENSG00000138382.14	METTL5	Astrocytes	multiple
Brain-Nucleusaccumbens(basalganglia)	Base	ENSG00000138382.14	METTL5	Inhibitory_neurons_C_D	multiple
Brain-Nucleusaccumbens(basalganglia)	Base	ENSG00000222033.1	LINC01124	Inhibitory_neurons_C_D	single
Brain-Nucleusaccumbens(basalganglia)	Base	ENSG00000204335.3	SP5	MSN	single
Brain-Nucleusaccumbens(basalganglia)	Base	ENSG00000204334.7	ERICH2	Oligodendrocytes	single
Brain-Nucleusaccumbens(basalganglia)	Base	ENSG00000071967.11	CYBRD1	Astrocytes	single
Brain-Nucleusaccumbens(basalganglia)	Base	ENSG00000115840.13	SLC25A12	Astrocytes	single
Brain-Nucleusaccumbens(basalganglia)	Base	ENSG00000128708.12	HAT1	Myeloid	single
Brain-Nucleusaccumbens(basalganglia)	Base	ENSG00000115844.10	DLX2	OPC_all	multiple
Brain-Nucleusaccumbens(basalganglia)	Base	ENSG00000115844.10	DLX2	Inhibitory_neurons_A_E	multiple
Brain-Nucleusaccumbens(basalganglia)	Base	ENSG00000091409.14	ITGA6	Astrocytes	multiple
Brain-Nucleusaccumbens(basalganglia)	Base	ENSG00000091409.14	ITGA6	OPC_all	multiple
Brain-Nucleusaccumbens(basalganglia)	Base	ENSG00000271151.1	RP11-394I13.2	Astrocytes	multiple
Brain-Nucleusaccumbens(basalganglia)	Base	ENSG00000271151.1	RP11-394I13.2	Myeloid	multiple
Brain-Nucleusaccumbens(basalganglia)	Base	ENSG00000144306.14	SCRN3	MSN	single
Brain-Nucleusaccumbens(basalganglia)	Base	ENSG00000115935.17	WIPF1	Astrocytes	single
Brain-Nucleusaccumbens(basalganglia)	Base	ENSG00000138435.15	CHRNA1	MSN	multiple
Brain-Nucleusaccumbens(basalganglia)	Base	ENSG00000138435.15	CHRNA1	Oligodendrocytes	multiple
Brain-Nucleusaccumbens(basalganglia)	Base	ENSG00000144320.13	LNPK	Astrocytes	single
Brain-Nucleusaccumbens(basalganglia)	Base	ENSG00000226363.3	HAGLROS	Oligodendrocytes	single
Brain-Nucleusaccumbens(basalganglia)	Base	ENSG00000163364.9	LINC01116	Myeloid	multiple
Brain-Nucleusaccumbens(basalganglia)	Base	ENSG00000163364.9	LINC01116	Inhibitory_neurons_C_D	multiple
Brain-Nucleusaccumbens(basalganglia)	Base	ENSG00000079156.16	OSBPL6	Astrocytes	multiple
Brain-Nucleusaccumbens(basalganglia)	Base	ENSG00000079156.16	OSBPL6	Oligodendrocytes	multiple
Brain-Nucleusaccumbens(basalganglia)	Base	ENSG00000204311.12	DFNB59	Astrocytes	single
Brain-Nucleusaccumbens(basalganglia)	Base	ENSG00000163492.14	CCDC141	Astrocytes	single
Brain-Nucleusaccumbens(basalganglia)	Base	ENSG00000144331.18	ZNF385B	Astrocytes	single
Brain-Nucleusaccumbens(basalganglia)	Base	ENSG00000163510.13	CWC22	Astrocytes	single
Brain-Nucleusaccumbens(basalganglia)	Base	ENSG00000115232.13	ITGA4	Oligodendrocytes	single
Brain-Nucleusaccumbens(basalganglia)	Base	ENSG00000115252.18	PDE1A	Oligodendrocytes	multiple
Brain-Nucleusaccumbens(basalganglia)	Base	ENSG00000115252.18	PDE1A	Inhib_B	multiple
Brain-Nucleusaccumbens(basalganglia)	Base	ENSG00000163002.12	NUP35	Inhibitory_neurons_C_D	single
Brain-Nucleusaccumbens(basalganglia)	Base	ENSG00000188738.14	FSIP2	Astrocytes	single
Brain-Nucleusaccumbens(basalganglia)	Base	ENSG00000259915.2	RP11-410E4.1	Astrocytes	single
Brain-Nucleusaccumbens(basalganglia)	Base	ENSG00000163012.3	ZSWIM2	Myeloid	single
Brain-Nucleusaccumbens(basalganglia)	Base	ENSG00000144366.15	GULP1	Oligodendrocytes	single
Brain-Nucleusaccumbens(basalganglia)	Base	ENSG00000138449.10	SLC40A1	Astrocytes	single
Brain-Nucleusaccumbens(basalganglia)	Base	ENSG00000138381.9	ASNSD1	Astrocytes	single
Brain-Nucleusaccumbens(basalganglia)	Base	ENSG00000128699.13	ORMDL1	Astrocytes	single
Brain-Nucleusaccumbens(basalganglia)	Base	ENSG00000198130.15	HIBCH	Astrocytes	single
Brain-Nucleusaccumbens(basalganglia)	Base	ENSG00000151689.12	INPP1	Astrocytes	multiple
Brain-Nucleusaccumbens(basalganglia)	Base	ENSG00000151689.12	INPP1	OPC_all	multiple
Brain-Nucleusaccumbens(basalganglia)	Base	ENSG00000151690.14	MFSD6	Astrocytes	single
Brain-Nucleusaccumbens(basalganglia)	Base	ENSG00000115419.12	GLS	Inhibitory_neurons_C_D	single
Brain-Nucleusaccumbens(basalganglia)	Base	ENSG00000144339.11	TMEFF2	Astrocytes	single
Brain-Nucleusaccumbens(basalganglia)	Base	ENSG00000196950.13	SLC39A10	Inhibitory_neurons_C_D	single
Brain-Nucleusaccumbens(basalganglia)	Base	ENSG00000118997.13	DNAH7	Astrocytes	single
Brain-Nucleusaccumbens(basalganglia)	Base	ENSG00000238217.5	LINC01877	Inhib_B	multiple
Brain-Nucleusaccumbens(basalganglia)	Base	ENSG00000238217.5	LINC01877	Oligodendrocytes	multiple
Brain-Nucleusaccumbens(basalganglia)	Base	ENSG00000226124.6	FTCDNL1	Astrocytes	multiple
Brain-Nucleusaccumbens(basalganglia)	Base	ENSG00000226124.6	FTCDNL1	Inhibitory_neurons_C_D	multiple
Brain-Nucleusaccumbens(basalganglia)	Base	ENSG00000162971.10	TYW5	Astrocytes	single
Brain-Nucleusaccumbens(basalganglia)	Base	ENSG00000163535.17	SGO2	Inhib_B	single
Brain-Nucleusaccumbens(basalganglia)	Base	ENSG00000237166.1	LINC01792	Astrocytes	single
Brain-Nucleusaccumbens(basalganglia)	Base	ENSG00000240344.8	PPIL3	Astrocytes	single
Brain-Nucleusaccumbens(basalganglia)	Base	ENSG00000196290.14	NIF3L1	Astrocytes	single
Brain-Nucleusaccumbens(basalganglia)	Base	ENSG00000155749.12	ALS2CR12	Astrocytes	single
Brain-Nucleusaccumbens(basalganglia)	Base	ENSG00000155755.18	TMEM237	Astrocytes	multiple
Brain-Nucleusaccumbens(basalganglia)	Base	ENSG00000155755.18	TMEM237	Oligodendrocytes	multiple
Brain-Nucleusaccumbens(basalganglia)	Base	ENSG00000273456.1	RP11-686O6.2	Astrocytes	single
Brain-Nucleusaccumbens(basalganglia)	Base	ENSG00000138439.11	FAM117B	Astrocytes	single
Brain-Nucleusaccumbens(basalganglia)	Base	ENSG00000138442.9	WDR12	Astrocytes	single
Brain-Nucleusaccumbens(basalganglia)	Base	ENSG00000114933.15	INO80D	Astrocytes	single
Brain-Nucleusaccumbens(basalganglia)	Base	ENSG00000023228.13	NDUFS1	Astrocytes	single
Brain-Nucleusaccumbens(basalganglia)	Base	ENSG00000204186.7	ZDBF2	Oligodendrocytes	single
Brain-Nucleusaccumbens(basalganglia)	Base	ENSG00000114948.12	ADAM23	Astrocytes	single
Brain-Nucleusaccumbens(basalganglia)	Base	ENSG00000138400.12	MDH1B	Astrocytes	single
Brain-Nucleusaccumbens(basalganglia)	Base	ENSG00000260171.1	RP11-95H11.1	Oligodendrocytes	single
Brain-Nucleusaccumbens(basalganglia)	Base	ENSG00000163249.11	CCNYL1	Astrocytes	single
Brain-Nucleusaccumbens(basalganglia)	Base	ENSG00000168582.4	CRYGA	MSN	single
Brain-Nucleusaccumbens(basalganglia)	Base	ENSG00000188674.10	C2orf80	Astrocytes	single
Brain-Nucleusaccumbens(basalganglia)	Base	ENSG00000078018.19	MAP2	Astrocytes	single
Brain-Nucleusaccumbens(basalganglia)	Base	ENSG00000197713.14	RPE	Astrocytes	single
Brain-Nucleusaccumbens(basalganglia)	Base	ENSG00000144445.16	KANSL1L	Astrocytes	single
Brain-Nucleusaccumbens(basalganglia)	Base	ENSG00000021826.14	CPS1	Oligodendrocytes	single
Brain-Nucleusaccumbens(basalganglia)	Base	ENSG00000270659.1	RP11-105N14.1	Astrocytes	single
Brain-Nucleusaccumbens(basalganglia)	Base	ENSG00000144451.18	SPAG16	Astrocytes	single
Brain-Nucleusaccumbens(basalganglia)	Base	ENSG00000138376.10	BARD1	Astrocytes	single
Brain-Nucleusaccumbens(basalganglia)	Base	ENSG00000138363.14	ATIC	Astrocytes	single
Brain-Nucleusaccumbens(basalganglia)	Base	ENSG00000115414.18	FN1	Oligodendrocytes	single
Brain-Nucleusaccumbens(basalganglia)	Base	ENSG00000235770.5	LINC00607	Oligodendrocytes	single
Brain-Nucleusaccumbens(basalganglia)	Base	ENSG00000079246.15	XRCC5	Astrocytes	single
Brain-Nucleusaccumbens(basalganglia)	Base	ENSG00000229352.1	AC007563.3	#N/A	single
Brain-Nucleusaccumbens(basalganglia)	Base	ENSG00000231672.6	DIRC3	Oligodendrocytes	multiple
Brain-Nucleusaccumbens(basalganglia)	Base	ENSG00000231672.6	DIRC3	Astrocytes	multiple
Brain-Nucleusaccumbens(basalganglia)	Base	ENSG00000188282.12	RUFY4	Astrocytes	multiple
Brain-Nucleusaccumbens(basalganglia)	Base	ENSG00000188282.12	RUFY4	Inhibitory_neurons_C_D	multiple
Brain-Nucleusaccumbens(basalganglia)	Base	ENSG00000180871.7	CXCR2	Astrocytes	single
Brain-Nucleusaccumbens(basalganglia)	Base	ENSG00000163466.15	ARPC2	Astrocytes	single
Brain-Nucleusaccumbens(basalganglia)	Base	ENSG00000127838.13	PNKD	Astrocytes	single
Brain-Nucleusaccumbens(basalganglia)	Base	ENSG00000135926.14	TMBIM1	Oligodendrocytes	single
Brain-Nucleusaccumbens(basalganglia)	Base	ENSG00000115568.15	ZNF142	Astrocytes	single
Brain-Nucleusaccumbens(basalganglia)	Base	ENSG00000135912.10	TTLL4	Oligodendrocytes	single
Brain-Nucleusaccumbens(basalganglia)	Base	ENSG00000272555.1	RP11-459I19.1	Oligodendrocytes	single
Brain-Nucleusaccumbens(basalganglia)	Base	ENSG00000115596.3	WNT6	Astrocytes	single
Brain-Nucleusaccumbens(basalganglia)	Base	ENSG00000163501.6	IHH	Myeloid	single
Brain-Nucleusaccumbens(basalganglia)	Base	ENSG00000135924.15	DNAJB2	Astrocytes	single
Brain-Nucleusaccumbens(basalganglia)	Base	ENSG00000054356.13	PTPRN	Astrocytes	single
Brain-Nucleusaccumbens(basalganglia)	Base	ENSG00000182698.11	RESP18	Astrocytes	single
Brain-Nucleusaccumbens(basalganglia)	Base	ENSG00000123992.18	DNPEP	Astrocytes	single
Brain-Nucleusaccumbens(basalganglia)	Base	ENSG00000175084.11	DES	Myeloid	single
Brain-Nucleusaccumbens(basalganglia)	Base	ENSG00000123989.13	CHPF	OPC_all	multiple
Brain-Nucleusaccumbens(basalganglia)	Base	ENSG00000123989.13	CHPF	Inhibitory_neurons_C_D	multiple
Brain-Nucleusaccumbens(basalganglia)	Base	ENSG00000123999.4	INHA	Oligodendrocytes	multiple
Brain-Nucleusaccumbens(basalganglia)	Base	ENSG00000123999.4	INHA	Inhibitory_neurons_C_D	multiple
Brain-Nucleusaccumbens(basalganglia)	Base	ENSG00000163082.9	SGPP2	Inhibitory_neurons_C_D	single
Brain-Nucleusaccumbens(basalganglia)	Base	ENSG00000152049.6	KCNE4	Astrocytes	single
Brain-Nucleusaccumbens(basalganglia)	Base	ENSG00000144468.16	RHBDD1	Astrocytes	single
Brain-Nucleusaccumbens(basalganglia)	Base	ENSG00000168958.19	MFF	Astrocytes	single
Brain-Nucleusaccumbens(basalganglia)	Base	ENSG00000173744.17	AGFG1	Astrocytes	single
Brain-Nucleusaccumbens(basalganglia)	Base	ENSG00000135917.13	SLC19A3	Astrocytes	single
Brain-Nucleusaccumbens(basalganglia)	Base	ENSG00000187957.7	DNER	Oligodendrocytes	multiple
Brain-Nucleusaccumbens(basalganglia)	Base	ENSG00000187957.7	DNER	Astrocytes	multiple
Brain-Nucleusaccumbens(basalganglia)	Base	ENSG00000153832.11	FBXO36	Inhibitory_neurons_C_D	single
Brain-Nucleusaccumbens(basalganglia)	Base	ENSG00000135899.17	SP110	Astrocytes	single
Brain-Nucleusaccumbens(basalganglia)	Base	ENSG00000067066.16	SP100	Astrocytes	single
Brain-Nucleusaccumbens(basalganglia)	Base	ENSG00000135916.15	ITM2C	Astrocytes	single
Brain-Nucleusaccumbens(basalganglia)	Base	ENSG00000135898.9	GPR55	MSN	multiple
Brain-Nucleusaccumbens(basalganglia)	Base	ENSG00000135898.9	GPR55	Astrocytes	multiple
Brain-Nucleusaccumbens(basalganglia)	Base	ENSG00000173699.15	SPATA3	Astrocytes	single
Brain-Nucleusaccumbens(basalganglia)	Base	ENSG00000204128.5	C2orf72	Astrocytes	single
Brain-Nucleusaccumbens(basalganglia)	Base	ENSG00000135914.5	HTR2B	Oligodendrocytes	single
Brain-Nucleusaccumbens(basalganglia)	Base	ENSG00000181798.2	LINC00471	Oligodendrocytes	multiple
Brain-Nucleusaccumbens(basalganglia)	Base	ENSG00000181798.2	LINC00471	MSN	multiple
Brain-Nucleusaccumbens(basalganglia)	Base	ENSG00000171596.6	NMUR1	Astrocytes	multiple
Brain-Nucleusaccumbens(basalganglia)	Base	ENSG00000171596.6	NMUR1	Inhibitory_neurons_C_D	multiple
Brain-Nucleusaccumbens(basalganglia)	Base	ENSG00000144524.17	COPS7B	Astrocytes	single
Brain-Nucleusaccumbens(basalganglia)	Base	ENSG00000237412.6	PRSS56	Astrocytes	single
Brain-Nucleusaccumbens(basalganglia)	Base	ENSG00000135902.9	CHRND	Inhibitory_neurons_C_D	single
Brain-Nucleusaccumbens(basalganglia)	Base	ENSG00000182600.9	C2orf82	Oligodendrocytes	single
Brain-Nucleusaccumbens(basalganglia)	Base	ENSG00000085982.13	USP40	Inhibitory_neurons_C_D	single
Brain-Nucleusaccumbens(basalganglia)	Base	ENSG00000123485.11	HJURP	MSN	single
Brain-Nucleusaccumbens(basalganglia)	Base	ENSG00000130147.15	SH3BP4	Astrocytes	single
Brain-Nucleusaccumbens(basalganglia)	Base	ENSG00000182177.13	ASB18	MSN	single
Brain-Nucleusaccumbens(basalganglia)	Base	ENSG00000132321.16	IQCA1	Astrocytes	single
Brain-Nucleusaccumbens(basalganglia)	Base	ENSG00000144476.5	ACKR3	OPC_all	single
Brain-Nucleusaccumbens(basalganglia)	Base	ENSG00000115648.13	MLPH	Myeloid	single
Brain-Nucleusaccumbens(basalganglia)	Base	ENSG00000177483.11	RBM44	Oligodendrocytes	multiple
Brain-Nucleusaccumbens(basalganglia)	Base	ENSG00000177483.11	RBM44	Inhibitory_neurons_C_D	multiple
Brain-Nucleusaccumbens(basalganglia)	Base	ENSG00000132330.16	SCLY	Astrocytes	single
Brain-Nucleusaccumbens(basalganglia)	Base	ENSG00000144488.14	ESPNL	Astrocytes	single
Brain-Nucleusaccumbens(basalganglia)	Base	ENSG00000144485.10	HES6	Astrocytes	single
Brain-Nucleusaccumbens(basalganglia)	Base	ENSG00000068024.16	HDAC4	Astrocytes	multiple
Brain-Nucleusaccumbens(basalganglia)	Base	ENSG00000068024.16	HDAC4	Oligodendrocytes	multiple
Brain-Nucleusaccumbens(basalganglia)	Base	ENSG00000130414.11	NDUFA10	Astrocytes	single
Brain-Nucleusaccumbens(basalganglia)	Base	ENSG00000172428.10	COPS9	Astrocytes	single
Brain-Nucleusaccumbens(basalganglia)	Base	ENSG00000178602.7	OTOS	Astrocytes	multiple
Brain-Nucleusaccumbens(basalganglia)	Base	ENSG00000178602.7	OTOS	Inhibitory_neurons_C_D	multiple
Brain-Nucleusaccumbens(basalganglia)	Base	ENSG00000063660.8	GPC1	Inhib_B	multiple
Brain-Nucleusaccumbens(basalganglia)	Base	ENSG00000063660.8	GPC1	Oligodendrocytes	multiple
Brain-Nucleusaccumbens(basalganglia)	Base	ENSG00000144504.15	ANKMY1	Inhibitory_neurons_C_D	multiple
Brain-Nucleusaccumbens(basalganglia)	Base	ENSG00000144504.15	ANKMY1	Astrocytes	multiple
Brain-Nucleusaccumbens(basalganglia)	Base	ENSG00000142330.19	CAPN10	Oligodendrocytes	single
Brain-Nucleusaccumbens(basalganglia)	Base	ENSG00000178623.11	GPR35	Astrocytes	multiple
Brain-Nucleusaccumbens(basalganglia)	Base	ENSG00000178623.11	GPR35	Oligodendrocytes	multiple
Brain-Nucleusaccumbens(basalganglia)	Base	ENSG00000122085.16	MTERF4	Oligodendrocytes	single
Brain-Nucleusaccumbens(basalganglia)	Base	ENSG00000115687.13	PASK	Astrocytes	single
Brain-Nucleusaccumbens(basalganglia)	Base	ENSG00000146205.13	ANO7	Astrocytes	single
Brain-Nucleusaccumbens(basalganglia)	Base	ENSG00000168385.17	SEPT2	Astrocytes	single
Brain-Nucleusaccumbens(basalganglia)	Base	ENSG00000006607.13	FARP2	Astrocytes	single
Brain-Nucleusaccumbens(basalganglia)	Base	ENSG00000176946.11	THAP4	Astrocytes	single
Brain-Nucleusaccumbens(basalganglia)	Base	ENSG00000168397.16	ATG4B	Oligodendrocytes	multiple
Brain-Nucleusaccumbens(basalganglia)	Base	ENSG00000168397.16	ATG4B	Inhibitory_neurons_C_D	multiple
Brain-Nucleusaccumbens(basalganglia)	Base	ENSG00000168393.12	DTYMK	Astrocytes	single
Brain-Nucleusaccumbens(basalganglia)	Base	ENSG00000180902.17	D2HGDH	Astrocytes	single
Brain-Nucleusaccumbens(basalganglia)	Base	ENSG00000154252.11	GAL3ST2	Astrocytes	multiple
Brain-Nucleusaccumbens(basalganglia)	Base	ENSG00000154252.11	GAL3ST2	Inhibitory_neurons_C_D	multiple
Brain-Nucleusaccumbens(basalganglia)	Base	ENSG00000204099.11	NEU4	Astrocytes	single
Brain-Nucleusaccumbens(basalganglia)	Base	ENSG00000216921.7	AC131097.4	Astrocytes	single
Brain-Nucleusaccumbens(basalganglia)	Base	ENSG00000237940.3	LINC01238	MSN	multiple
Brain-Nucleusaccumbens(basalganglia)	Base	ENSG00000237940.3	LINC01238	Astrocytes	multiple
Brain-Nucleusaccumbens(basalganglia)	Base	ENSG00000232002.1	LINC01880	MSN	multiple
Brain-Nucleusaccumbens(basalganglia)	Base	ENSG00000232002.1	LINC01880	Myeloid	multiple
Brain-Nucleusaccumbens(basalganglia)	Base	ENSG00000261186.2	LINC01238	MSN	multiple
Brain-Nucleusaccumbens(basalganglia)	Base	ENSG00000261186.2	LINC01238	Inhibitory_neurons_C_D	multiple
Brain-Nucleusaccumbens(basalganglia)	Base	ENSG00000196476.11	C20orf96	Astrocytes	multiple
Brain-Nucleusaccumbens(basalganglia)	Base	ENSG00000196476.11	C20orf96	MSN	multiple
Brain-Nucleusaccumbens(basalganglia)	Base	ENSG00000101255.10	TRIB3	Inhibitory_neurons_C_D	multiple
Brain-Nucleusaccumbens(basalganglia)	Base	ENSG00000101255.10	TRIB3	Astrocytes	multiple
Brain-Nucleusaccumbens(basalganglia)	Base	ENSG00000125878.6	TCF15	Oligodendrocytes	single
Brain-Nucleusaccumbens(basalganglia)	Base	ENSG00000271303.1	SRXN1	Oligodendrocytes	single
Brain-Nucleusaccumbens(basalganglia)	Base	ENSG00000101280.7	ANGPT4	Astrocytes	single
Brain-Nucleusaccumbens(basalganglia)	Base	ENSG00000101282.8	RSPO4	Oligodendrocytes	multiple
Brain-Nucleusaccumbens(basalganglia)	Base	ENSG00000101282.8	RSPO4	OPC_all	multiple
Brain-Nucleusaccumbens(basalganglia)	Base	ENSG00000125818.17	PSMF1	Oligodendrocytes	single
Brain-Nucleusaccumbens(basalganglia)	Base	ENSG00000125895.5	TMEM74B	Inhibitory_neurons_C_D	multiple
Brain-Nucleusaccumbens(basalganglia)	Base	ENSG00000125895.5	TMEM74B	Astrocytes	multiple
Brain-Nucleusaccumbens(basalganglia)	Base	ENSG00000215595.1	C20orf202	Inhibitory_neurons_C_D	single
Brain-Nucleusaccumbens(basalganglia)	Base	ENSG00000101298.13	SNPH	Astrocytes	multiple
Brain-Nucleusaccumbens(basalganglia)	Base	ENSG00000101298.13	SNPH	Inhibitory_neurons_C_D	multiple
Brain-Nucleusaccumbens(basalganglia)	Base	ENSG00000125775.14	SDCBP2	Astrocytes	single
Brain-Nucleusaccumbens(basalganglia)	Base	ENSG00000196209.12	SIRPB2	Astrocytes	multiple
Brain-Nucleusaccumbens(basalganglia)	Base	ENSG00000196209.12	SIRPB2	Inhibitory_neurons_C_D	multiple
Brain-Nucleusaccumbens(basalganglia)	Base	ENSG00000196209.12	SIRPB2	Oligodendrocytes	multiple
Brain-Nucleusaccumbens(basalganglia)	Base	ENSG00000101307.15	SIRPB1	Astrocytes	multiple
Brain-Nucleusaccumbens(basalganglia)	Base	ENSG00000101307.15	SIRPB1	Inhibitory_neurons_C_D	multiple
Brain-Nucleusaccumbens(basalganglia)	Base	ENSG00000230839.1	RP5-968J1.1	Inhibitory_neurons_C_D	multiple
Brain-Nucleusaccumbens(basalganglia)	Base	ENSG00000230839.1	RP5-968J1.1	Oligodendrocytes	multiple
Brain-Nucleusaccumbens(basalganglia)	Base	ENSG00000088876.11	ZNF343	Astrocytes	single
Brain-Nucleusaccumbens(basalganglia)	Base	ENSG00000088882.7	CPXM1	Myeloid	single
Brain-Nucleusaccumbens(basalganglia)	Base	ENSG00000215305.9	VPS16	Astrocytes	single
Brain-Nucleusaccumbens(basalganglia)	Base	ENSG00000132670.20	PTPRA	Astrocytes	single
Brain-Nucleusaccumbens(basalganglia)	Base	ENSG00000125787.11	GNRH2	MSN	multiple
Brain-Nucleusaccumbens(basalganglia)	Base	ENSG00000125787.11	GNRH2	Myeloid	multiple
Brain-Nucleusaccumbens(basalganglia)	Base	ENSG00000125787.11	GNRH2	Inhibitory_neurons_A_E	multiple
Brain-Nucleusaccumbens(basalganglia)	Base	ENSG00000185019.16	UBOX5	Inhibitory_neurons_C_D	multiple
Brain-Nucleusaccumbens(basalganglia)	Base	ENSG00000185019.16	UBOX5	OPC_all	multiple
Brain-Nucleusaccumbens(basalganglia)	Base	ENSG00000215251.3	FASTKD5	Inhibitory_neurons_C_D	multiple
Brain-Nucleusaccumbens(basalganglia)	Base	ENSG00000215251.3	FASTKD5	Oligodendrocytes	multiple
Brain-Nucleusaccumbens(basalganglia)	Base	ENSG00000125877.12	ITPA	Astrocytes	single
Brain-Nucleusaccumbens(basalganglia)	Base	ENSG00000088836.12	SLC4A11	Astrocytes	multiple
Brain-Nucleusaccumbens(basalganglia)	Base	ENSG00000088836.12	SLC4A11	Oligodendrocytes	multiple
Brain-Nucleusaccumbens(basalganglia)	Base	ENSG00000277287.1	RP4-794I6.4	Inhibitory_neurons_C_D	multiple
Brain-Nucleusaccumbens(basalganglia)	Base	ENSG00000277287.1	RP4-794I6.4	Astrocytes	multiple
Brain-Nucleusaccumbens(basalganglia)	Base	ENSG00000088854.12	C20orf194	Oligodendrocytes	single
Brain-Nucleusaccumbens(basalganglia)	Base	ENSG00000125861.14	GFRA4	Astrocytes	single
Brain-Nucleusaccumbens(basalganglia)	Base	ENSG00000149451.17	ADAM33	Astrocytes	single
Brain-Nucleusaccumbens(basalganglia)	Base	ENSG00000132622.10	HSPA12B	Inhibitory_neurons_C_D	single
Brain-Nucleusaccumbens(basalganglia)	Base	ENSG00000101220.17	C20orf27	Astrocytes	multiple
Brain-Nucleusaccumbens(basalganglia)	Base	ENSG00000101220.17	C20orf27	Oligodendrocytes	multiple
Brain-Nucleusaccumbens(basalganglia)	Base	ENSG00000101222.12	SPEF1	Astrocytes	single
Brain-Nucleusaccumbens(basalganglia)	Base	ENSG00000101224.17	CDC25B	Astrocytes	multiple
Brain-Nucleusaccumbens(basalganglia)	Base	ENSG00000101224.17	CDC25B	Inhibitory_neurons_C_D	multiple
Brain-Nucleusaccumbens(basalganglia)	Base	ENSG00000275491.1	LINC01730	Astrocytes	single
Brain-Nucleusaccumbens(basalganglia)	Base	ENSG00000125843.10	AP5S1	Astrocytes	single
Brain-Nucleusaccumbens(basalganglia)	Base	ENSG00000088888.17	MAVS	Astrocytes	single
Brain-Nucleusaccumbens(basalganglia)	Base	ENSG00000125779.21	PANK2	Astrocytes	single
Brain-Nucleusaccumbens(basalganglia)	Base	ENSG00000101236.16	RNF24	Astrocytes	single
Brain-Nucleusaccumbens(basalganglia)	Base	ENSG00000171873.7	ADRA1D	Oligodendrocytes	multiple
Brain-Nucleusaccumbens(basalganglia)	Base	ENSG00000171873.7	ADRA1D	Astrocytes	multiple
Brain-Nucleusaccumbens(basalganglia)	Base	ENSG00000101265.15	RASSF2	Oligodendrocytes	single
Brain-Nucleusaccumbens(basalganglia)	Base	ENSG00000277425.1	RP5-1116H23.3	Inhib_B	single
Brain-Nucleusaccumbens(basalganglia)	Base	ENSG00000089063.14	TMEM230	Astrocytes	single
Brain-Nucleusaccumbens(basalganglia)	Base	ENSG00000132646.10	PCNA	OPC_all	multiple
Brain-Nucleusaccumbens(basalganglia)	Base	ENSG00000132646.10	PCNA	MSN	multiple
Brain-Nucleusaccumbens(basalganglia)	Base	ENSG00000132646.10	PCNA	Astrocytes	multiple
Brain-Nucleusaccumbens(basalganglia)	Base	ENSG00000101290.13	CDS2	Astrocytes	multiple
Brain-Nucleusaccumbens(basalganglia)	Base	ENSG00000101290.13	CDS2	Inhibitory_neurons_A_E	multiple
Brain-Nucleusaccumbens(basalganglia)	Base	ENSG00000226995.7	LINC00658	Astrocytes	multiple
Brain-Nucleusaccumbens(basalganglia)	Base	ENSG00000226995.7	LINC00658	Inhibitory_neurons_A_E	multiple
Brain-Nucleusaccumbens(basalganglia)	Base	ENSG00000230563.2	RP5-828H9.1	Inhibitory_neurons_A_E	single
Brain-Nucleusaccumbens(basalganglia)	Base	ENSG00000205181.5	LINC00654	Astrocytes	single
Brain-Nucleusaccumbens(basalganglia)	Base	ENSG00000089199.9	CHGB	Astrocytes	single
Brain-Nucleusaccumbens(basalganglia)	Base	ENSG00000125885.13	MCM8	Astrocytes	single
Brain-Nucleusaccumbens(basalganglia)	Base	ENSG00000275632.1	RP5-967N21.11	Astrocytes	multiple
Brain-Nucleusaccumbens(basalganglia)	Base	ENSG00000275632.1	RP5-967N21.11	Inhibitory_neurons_C_D	multiple
Brain-Nucleusaccumbens(basalganglia)	Base	ENSG00000125872.7	LRRN4	Inhibitory_neurons_C_D	multiple
Brain-Nucleusaccumbens(basalganglia)	Base	ENSG00000125872.7	LRRN4	Astrocytes	multiple
Brain-Nucleusaccumbens(basalganglia)	Base	ENSG00000278192.1	RP5-1056H1.2	Inhib_B	multiple
Brain-Nucleusaccumbens(basalganglia)	Base	ENSG00000278192.1	RP5-1056H1.2	OPC_all	multiple
Brain-Nucleusaccumbens(basalganglia)	Base	ENSG00000278192.1	RP5-1056H1.2	Astrocytes	multiple
Brain-Nucleusaccumbens(basalganglia)	Base	ENSG00000182621.17	PLCB1	Oligodendrocytes	single
Brain-Nucleusaccumbens(basalganglia)	Base	ENSG00000101333.16	PLCB4	Oligodendrocytes	single
Brain-Nucleusaccumbens(basalganglia)	Base	ENSG00000101384.11	JAG1	Astrocytes	single
Brain-Nucleusaccumbens(basalganglia)	Base	ENSG00000132640.14	BTBD3	Oligodendrocytes	single
Brain-Nucleusaccumbens(basalganglia)	Base	ENSG00000101247.17	NDUFAF5	Astrocytes	single
Brain-Nucleusaccumbens(basalganglia)	Base	ENSG00000101251.11	SEL1L2	Astrocytes	single
Brain-Nucleusaccumbens(basalganglia)	Base	ENSG00000089177.18	KIF16B	Astrocytes	single
Brain-Nucleusaccumbens(basalganglia)	Base	ENSG00000273998.1	RP4-777L9.2	Inhibitory_neurons_A_E	single
Brain-Nucleusaccumbens(basalganglia)	Base	ENSG00000125851.9	PCSK2	Oligodendrocytes	single
Brain-Nucleusaccumbens(basalganglia)	Base	ENSG00000125864.13	BFSP1	Astrocytes	single
Brain-Nucleusaccumbens(basalganglia)	Base	ENSG00000125844.15	RRBP1	Oligodendrocytes	single
Brain-Nucleusaccumbens(basalganglia)	Base	ENSG00000089006.16	SNX5	Astrocytes	single
Brain-Nucleusaccumbens(basalganglia)	Base	ENSG00000125871.13	MGME1	Oligodendrocytes	single
Brain-Nucleusaccumbens(basalganglia)	Base	ENSG00000089050.15	RBBP9	Astrocytes	single
Brain-Nucleusaccumbens(basalganglia)	Base	ENSG00000101310.14	SEC23B	Astrocytes	multiple
Brain-Nucleusaccumbens(basalganglia)	Base	ENSG00000101310.14	SEC23B	Inhibitory_neurons_C_D	multiple
Brain-Nucleusaccumbens(basalganglia)	Base	ENSG00000232388.4	LINC00493	Astrocytes	single
Brain-Nucleusaccumbens(basalganglia)	Base	ENSG00000125821.11	DTD1	Astrocytes	single
Brain-Nucleusaccumbens(basalganglia)	Base	ENSG00000273148.1	RP5-1068E13.7	Myeloid	single
Brain-Nucleusaccumbens(basalganglia)	Base	ENSG00000268628.2	RP1-122P22.4	Astrocytes	single
Brain-Nucleusaccumbens(basalganglia)	Base	ENSG00000233895.1	RP1-122P22.2	Astrocytes	multiple
Brain-Nucleusaccumbens(basalganglia)	Base	ENSG00000233895.1	RP1-122P22.2	Oligodendrocytes	multiple
Brain-Nucleusaccumbens(basalganglia)	Base	ENSG00000188559.13	RALGAPA2	Astrocytes	single
Brain-Nucleusaccumbens(basalganglia)	Base	ENSG00000234104.1	RP5-1177M21.1	Oligodendrocytes	single
Brain-Nucleusaccumbens(basalganglia)	Base	ENSG00000088930.7	XRN2	Oligodendrocytes	multiple
Brain-Nucleusaccumbens(basalganglia)	Base	ENSG00000088930.7	XRN2	Astrocytes	multiple
Brain-Nucleusaccumbens(basalganglia)	Base	ENSG00000278041.1	RP5-984P4.6	Astrocytes	single
Brain-Nucleusaccumbens(basalganglia)	Base	ENSG00000125820.5	NKX2-2	Astrocytes	single
Brain-Nucleusaccumbens(basalganglia)	Base	ENSG00000132671.5	SSTR4	MSN	single
Brain-Nucleusaccumbens(basalganglia)	Base	ENSG00000232645.5	LINC01431	Oligodendrocytes	single
Brain-Nucleusaccumbens(basalganglia)	Base	ENSG00000125814.17	NAPB	Inhibitory_neurons_C_D	multiple
Brain-Nucleusaccumbens(basalganglia)	Base	ENSG00000125814.17	NAPB	Astrocytes	multiple
Brain-Nucleusaccumbens(basalganglia)	Base	ENSG00000101439.8	CST3	Inhibitory_neurons_A_E	single
Brain-Nucleusaccumbens(basalganglia)	Base	ENSG00000270001.1	RP11-218C14.8	Astrocytes	single
Brain-Nucleusaccumbens(basalganglia)	Base	ENSG00000225056.1	RP11-218C14.5	Inhibitory_neurons_C_D	single
Brain-Nucleusaccumbens(basalganglia)	Base	ENSG00000154930.14	ACSS1	OPC_all	single
Brain-Nucleusaccumbens(basalganglia)	Base	ENSG00000275358.1	RP5-1025A1.3	Astrocytes	single
Brain-Nucleusaccumbens(basalganglia)	Base	ENSG00000100987.14	VSX1	Astrocytes	single
Brain-Nucleusaccumbens(basalganglia)	Base	ENSG00000230725.5	RP4-738P15.1	Astrocytes	single
Brain-Nucleusaccumbens(basalganglia)	Base	ENSG00000197586.12	ENTPD6	Astrocytes	single
Brain-Nucleusaccumbens(basalganglia)	Base	ENSG00000274414.1	RP5-965G21.4	Astrocytes	single
Brain-Nucleusaccumbens(basalganglia)	Base	ENSG00000100994.11	PYGB	Astrocytes	single
Brain-Nucleusaccumbens(basalganglia)	Base	ENSG00000100997.18	ABHD12	Astrocytes	single
Brain-Nucleusaccumbens(basalganglia)	Base	ENSG00000101004.14	NINL	Inhibitory_neurons_C_D	single
Brain-Nucleusaccumbens(basalganglia)	Base	ENSG00000130684.13	ZNF337	Oligodendrocytes	multiple
Brain-Nucleusaccumbens(basalganglia)	Base	ENSG00000130684.13	ZNF337	Inhibitory_neurons_C_D	multiple
Brain-Nucleusaccumbens(basalganglia)	Base	ENSG00000175170.14	FAM182B	Astrocytes	single
Brain-Nucleusaccumbens(basalganglia)	Base	ENSG00000231081.1	RP4-760C5.3	Myeloid	single
Brain-Nucleusaccumbens(basalganglia)	Base	ENSG00000205611.4	LINC01597	Oligodendrocytes	single
Brain-Nucleusaccumbens(basalganglia)	Base	ENSG00000131055.4	COX4I2	Astrocytes	single
Brain-Nucleusaccumbens(basalganglia)	Base	ENSG00000101306.10	MYLK2	Astrocytes	single
Brain-Nucleusaccumbens(basalganglia)	Base	ENSG00000149599.15	DUSP15	Astrocytes	single
Brain-Nucleusaccumbens(basalganglia)	Base	ENSG00000131044.16	TTLL9	Astrocytes	multiple
Brain-Nucleusaccumbens(basalganglia)	Base	ENSG00000131044.16	TTLL9	Oligodendrocytes	multiple
Brain-Nucleusaccumbens(basalganglia)	Base	ENSG00000088356.5	PDRG1	Astrocytes	single
Brain-Nucleusaccumbens(basalganglia)	Base	ENSG00000101331.15	CCM2L	Astrocytes	single
Brain-Nucleusaccumbens(basalganglia)	Base	ENSG00000197183.14	NOL4L	Oligodendrocytes	single
Brain-Nucleusaccumbens(basalganglia)	Base	ENSG00000198547.8	C20orf203	Astrocytes	multiple
Brain-Nucleusaccumbens(basalganglia)	Base	ENSG00000198547.8	C20orf203	Inhibitory_neurons_C_D	multiple
Brain-Nucleusaccumbens(basalganglia)	Base	ENSG00000149600.11	COMMD7	Astrocytes	multiple
Brain-Nucleusaccumbens(basalganglia)	Base	ENSG00000149600.11	COMMD7	Oligodendrocytes	multiple
Brain-Nucleusaccumbens(basalganglia)	Base	ENSG00000101391.20	CDK5RAP1	Astrocytes	single
Brain-Nucleusaccumbens(basalganglia)	Base	ENSG00000101412.12	E2F1	Oligodendrocytes	single
Brain-Nucleusaccumbens(basalganglia)	Base	ENSG00000101417.11	PXMP4	Oligodendrocytes	single
Brain-Nucleusaccumbens(basalganglia)	Base	ENSG00000276073.1	RP5-1125A11.7	Inhibitory_neurons_C_D	single
Brain-Nucleusaccumbens(basalganglia)	Base	ENSG00000101460.12	MAP1LC3A	Astrocytes	single
Brain-Nucleusaccumbens(basalganglia)	Base	ENSG00000198646.13	NCOA6	Oligodendrocytes	single
Brain-Nucleusaccumbens(basalganglia)	Base	ENSG00000131067.16	GGT7	Oligodendrocytes	single
Brain-Nucleusaccumbens(basalganglia)	Base	ENSG00000088298.12	EDEM2	Astrocytes	single
Brain-Nucleusaccumbens(basalganglia)	Base	ENSG00000126005.16	MMP24-AS1	Astrocytes	single
Brain-Nucleusaccumbens(basalganglia)	Base	ENSG00000101019.21	UQCC1	Astrocytes	single
Brain-Nucleusaccumbens(basalganglia)	Base	ENSG00000214078.12	CPNE1	Astrocytes	single
Brain-Nucleusaccumbens(basalganglia)	Base	ENSG00000171222.10	SCAND1	Astrocytes	single
Brain-Nucleusaccumbens(basalganglia)	Base	ENSG00000149646.12	CNBD2	Inhibitory_neurons_C_D	single
Brain-Nucleusaccumbens(basalganglia)	Base	ENSG00000278035.1	RP11-234K24.6	MSN	single
Brain-Nucleusaccumbens(basalganglia)	Base	ENSG00000101084.17	C20orf24	Astrocytes	multiple
Brain-Nucleusaccumbens(basalganglia)	Base	ENSG00000101084.17	C20orf24	Oligodendrocytes	multiple
Brain-Nucleusaccumbens(basalganglia)	Base	ENSG00000101347.8	SAMHD1	Astrocytes	single
Brain-Nucleusaccumbens(basalganglia)	Base	ENSG00000101353.14	MROH8	Astrocytes	single
Brain-Nucleusaccumbens(basalganglia)	Base	ENSG00000101363.12	MANBAL	Inhibitory_neurons_C_D	single
Brain-Nucleusaccumbens(basalganglia)	Base	ENSG00000101407.12	TTI1	Astrocytes	single
Brain-Nucleusaccumbens(basalganglia)	Base	ENSG00000101413.11	RPRD1B	Oligodendrocytes	single
Brain-Nucleusaccumbens(basalganglia)	Base	ENSG00000198959.11	TGM2	Astrocytes	single
Brain-Nucleusaccumbens(basalganglia)	Base	ENSG00000224635.1	RP4-564F22.5	Astrocytes	single
Brain-Nucleusaccumbens(basalganglia)	Base	ENSG00000275401.1	RP4-564F22.7	MSN	single
Brain-Nucleusaccumbens(basalganglia)	Base	ENSG00000124143.10	ARHGAP40	Astrocytes	multiple
Brain-Nucleusaccumbens(basalganglia)	Base	ENSG00000124143.10	ARHGAP40	Inhibitory_neurons_C_D	multiple
Brain-Nucleusaccumbens(basalganglia)	Base	ENSG00000229771.2	RP4-644L1.2	MSN	single
Brain-Nucleusaccumbens(basalganglia)	Base	ENSG00000183798.4	EMILIN3	Astrocytes	single
Brain-Nucleusaccumbens(basalganglia)	Base	ENSG00000124177.14	CHD6	Oligodendrocytes	multiple
Brain-Nucleusaccumbens(basalganglia)	Base	ENSG00000124177.14	CHD6	Astrocytes	multiple
Brain-Nucleusaccumbens(basalganglia)	Base	ENSG00000185513.14	L3MBTL1	Oligodendrocytes	single
Brain-Nucleusaccumbens(basalganglia)	Base	ENSG00000101052.12	IFT52	Oligodendrocytes	single
Brain-Nucleusaccumbens(basalganglia)	Base	ENSG00000132823.10	OSER1	Inhibitory_neurons_C_D	single
Brain-Nucleusaccumbens(basalganglia)	Base	ENSG00000223891.5	OSER1-AS1	Astrocytes	single
Brain-Nucleusaccumbens(basalganglia)	Base	ENSG00000124194.16	GDAP1L1	OPC_all	single
Brain-Nucleusaccumbens(basalganglia)	Base	ENSG00000168734.13	PKIG	Astrocytes	single
Brain-Nucleusaccumbens(basalganglia)	Base	ENSG00000196839.12	ADA	Inhibitory_neurons_C_D	single
Brain-Nucleusaccumbens(basalganglia)	Base	ENSG00000283440.1	RP11-445H22.3	Astrocytes	multiple
Brain-Nucleusaccumbens(basalganglia)	Base	ENSG00000283440.1	RP11-445H22.3	Inhibitory_neurons_C_D	multiple
Brain-Nucleusaccumbens(basalganglia)	Base	ENSG00000101104.12	PABPC1L	Astrocytes	single
Brain-Nucleusaccumbens(basalganglia)	Base	ENSG00000025772.7	TOMM34	Astrocytes	single
Brain-Nucleusaccumbens(basalganglia)	Base	ENSG00000124134.8	KCNS1	MSN	single
Brain-Nucleusaccumbens(basalganglia)	Base	ENSG00000124107.5	SLPI	Oligodendrocytes	single
Brain-Nucleusaccumbens(basalganglia)	Base	ENSG00000124251.10	TP53TG5	Oligodendrocytes	single
Brain-Nucleusaccumbens(basalganglia)	Base	ENSG00000244274.7	DBNDD2	Astrocytes	single
Brain-Nucleusaccumbens(basalganglia)	Base	ENSG00000124116.18	WFDC3	Astrocytes	single
Brain-Nucleusaccumbens(basalganglia)	Base	ENSG00000101470.9	TNNC2	MSN	single
Brain-Nucleusaccumbens(basalganglia)	Base	ENSG00000101473.16	ACOT8	Astrocytes	single
Brain-Nucleusaccumbens(basalganglia)	Base	ENSG00000198026.7	ZNF335	MSN	single
Brain-Nucleusaccumbens(basalganglia)	Base	ENSG00000100985.7	MMP9	Astrocytes	single
Brain-Nucleusaccumbens(basalganglia)	Base	ENSG00000101017.13	CD40	Astrocytes	single
Brain-Nucleusaccumbens(basalganglia)	Base	ENSG00000062598.17	ELMO2	Oligodendrocytes	multiple
Brain-Nucleusaccumbens(basalganglia)	Base	ENSG00000062598.17	ELMO2	Astrocytes	multiple
Brain-Nucleusaccumbens(basalganglia)	Base	ENSG00000158296.13	SLC13A3	Astrocytes	single
Brain-Nucleusaccumbens(basalganglia)	Base	ENSG00000172315.5	TP53RK	Astrocytes	single
Brain-Nucleusaccumbens(basalganglia)	Base	ENSG00000124151.18	NCOA3	Inhibitory_neurons_C_D	multiple
Brain-Nucleusaccumbens(basalganglia)	Base	ENSG00000124151.18	NCOA3	Astrocytes	multiple
Brain-Nucleusaccumbens(basalganglia)	Base	ENSG00000124126.13	PREX1	Astrocytes	single
Brain-Nucleusaccumbens(basalganglia)	Base	ENSG00000124212.5	PTGIS	Astrocytes	single
Brain-Nucleusaccumbens(basalganglia)	Base	ENSG00000237595.3	RP11-112L6.3	Astrocytes	single
Brain-Nucleusaccumbens(basalganglia)	Base	ENSG00000231742.5	LINC01273	Inhibitory_neurons_C_D	single
Brain-Nucleusaccumbens(basalganglia)	Base	ENSG00000224397.5	SMIM25	Inhibitory_neurons_C_D	single
Brain-Nucleusaccumbens(basalganglia)	Base	ENSG00000203999.8	LINC01270	Astrocytes	single
Brain-Nucleusaccumbens(basalganglia)	Base	ENSG00000196396.9	PTPN1	Oligodendrocytes	single
Brain-Nucleusaccumbens(basalganglia)	Base	ENSG00000042062.11	FAM65C	Oligodendrocytes	single
Brain-Nucleusaccumbens(basalganglia)	Base	ENSG00000124171.8	PARD6B	OPC_all	single
Brain-Nucleusaccumbens(basalganglia)	Base	ENSG00000101096.19	NFATC2	Astrocytes	single
Brain-Nucleusaccumbens(basalganglia)	Base	ENSG00000054793.13	ATP9A	Astrocytes	single
Brain-Nucleusaccumbens(basalganglia)	Base	ENSG00000020256.19	ZFP64	Astrocytes	multiple
Brain-Nucleusaccumbens(basalganglia)	Base	ENSG00000020256.19	ZFP64	OPC_all	multiple
Brain-Nucleusaccumbens(basalganglia)	Base	ENSG00000019186.9	CYP24A1	Astrocytes	multiple
Brain-Nucleusaccumbens(basalganglia)	Base	ENSG00000019186.9	CYP24A1	Inhibitory_neurons_A_E	multiple
Brain-Nucleusaccumbens(basalganglia)	Base	ENSG00000124098.9	FAM210B	Inhibitory_neurons_C_D	single
Brain-Nucleusaccumbens(basalganglia)	Base	ENSG00000101138.11	CSTF1	Astrocytes	multiple
Brain-Nucleusaccumbens(basalganglia)	Base	ENSG00000101138.11	CSTF1	OPC_all	multiple
Brain-Nucleusaccumbens(basalganglia)	Base	ENSG00000132819.16	RBM38	Astrocytes	single
Brain-Nucleusaccumbens(basalganglia)	Base	ENSG00000124225.15	PMEPA1	Astrocytes	single
Brain-Nucleusaccumbens(basalganglia)	Base	ENSG00000124164.15	VAPB	Oligodendrocytes	single
Brain-Nucleusaccumbens(basalganglia)	Base	ENSG00000124222.22	STX16	Oligodendrocytes	multiple
Brain-Nucleusaccumbens(basalganglia)	Base	ENSG00000124222.22	STX16	Astrocytes	multiple
Brain-Nucleusaccumbens(basalganglia)	Base	ENSG00000215440.11	NPEPL1	Astrocytes	single
Brain-Nucleusaccumbens(basalganglia)	Base	ENSG00000268649.5	RP4-806M20.4	Inhibitory_neurons_A_E	single
Brain-Nucleusaccumbens(basalganglia)	Base	ENSG00000101158.13	NELFCD	Astrocytes	single
Brain-Nucleusaccumbens(basalganglia)	Base	ENSG00000101160.13	CTSZ	Astrocytes	single
Brain-Nucleusaccumbens(basalganglia)	Base	ENSG00000124203.6	ZNF831	Myeloid	single
Brain-Nucleusaccumbens(basalganglia)	Base	ENSG00000124205.15	EDN3	Astrocytes	single
Brain-Nucleusaccumbens(basalganglia)	Base	ENSG00000124215.16	CDH26	Oligodendrocytes	multiple
Brain-Nucleusaccumbens(basalganglia)	Base	ENSG00000124215.16	CDH26	Astrocytes	multiple
Brain-Nucleusaccumbens(basalganglia)	Base	ENSG00000176659.7	C20orf197	MSN	single
Brain-Nucleusaccumbens(basalganglia)	Base	ENSG00000276093.1	RP5-1017F8.2	Astrocytes	multiple
Brain-Nucleusaccumbens(basalganglia)	Base	ENSG00000276093.1	RP5-1017F8.2	Oligodendrocytes	multiple
Brain-Nucleusaccumbens(basalganglia)	Base	ENSG00000228340.5	MIR646HG	Myeloid	single
Brain-Nucleusaccumbens(basalganglia)	Base	ENSG00000101181.17	MTG2	Astrocytes	single
Brain-Nucleusaccumbens(basalganglia)	Base	ENSG00000101188.4	NTSR1	Astrocytes	multiple
Brain-Nucleusaccumbens(basalganglia)	Base	ENSG00000101188.4	NTSR1	Inhibitory_neurons_C_D	multiple
Brain-Nucleusaccumbens(basalganglia)	Base	ENSG00000060491.16	OGFR	Astrocytes	single
Brain-Nucleusaccumbens(basalganglia)	Base	ENSG00000101190.12	TCFL5	Astrocytes	multiple
Brain-Nucleusaccumbens(basalganglia)	Base	ENSG00000101190.12	TCFL5	Inhibitory_neurons_C_D	multiple
Brain-Nucleusaccumbens(basalganglia)	Base	ENSG00000101193.7	GID8	Oligodendrocytes	multiple
Brain-Nucleusaccumbens(basalganglia)	Base	ENSG00000101193.7	GID8	Astrocytes	multiple
Brain-Nucleusaccumbens(basalganglia)	Base	ENSG00000231133.6	HAR1B	Inhibitory_neurons_A_E	multiple
Brain-Nucleusaccumbens(basalganglia)	Base	ENSG00000231133.6	HAR1B	Astrocytes	multiple
Brain-Nucleusaccumbens(basalganglia)	Base	ENSG00000225978.3	HAR1A	Astrocytes	single
Brain-Nucleusaccumbens(basalganglia)	Base	ENSG00000231977.1	RP5-963E22.4	Inhibitory_neurons_A_E	single
Brain-Nucleusaccumbens(basalganglia)	Base	ENSG00000273821.1	RP5-963E22.6	Inhibitory_neurons_A_E	single
Brain-Nucleusaccumbens(basalganglia)	Base	ENSG00000101197.12	BIRC7	Astrocytes	single
Brain-Nucleusaccumbens(basalganglia)	Base	ENSG00000101198.14	NKAIN4	Astrocytes	single
Brain-Nucleusaccumbens(basalganglia)	Base	ENSG00000101203.16	COL20A1	Inhibitory_neurons_C_D	multiple
Brain-Nucleusaccumbens(basalganglia)	Base	ENSG00000101203.16	COL20A1	Astrocytes	multiple
Brain-Nucleusaccumbens(basalganglia)	Base	ENSG00000101204.16	CHRNA4	Astrocytes	multiple
Brain-Nucleusaccumbens(basalganglia)	Base	ENSG00000101204.16	CHRNA4	OPC_all	multiple
Brain-Nucleusaccumbens(basalganglia)	Base	ENSG00000125534.9	PPDPF	Astrocytes	single
Brain-Nucleusaccumbens(basalganglia)	Base	ENSG00000130589.16	HELZ2	Astrocytes	single
Brain-Nucleusaccumbens(basalganglia)	Base	ENSG00000197457.9	STMN3	Oligodendrocytes	single
Brain-Nucleusaccumbens(basalganglia)	Base	ENSG00000101246.19	ARFRP1	Oligodendrocytes	multiple
Brain-Nucleusaccumbens(basalganglia)	Base	ENSG00000101246.19	ARFRP1	Astrocytes	multiple
Brain-Nucleusaccumbens(basalganglia)	Base	ENSG00000203896.9	LIME1	Oligodendrocytes	single
Brain-Nucleusaccumbens(basalganglia)	Base	ENSG00000130584.10	ZBTB46	Astrocytes	single
Brain-Nucleusaccumbens(basalganglia)	Base	ENSG00000130590.13	SAMD10	Astrocytes	single
Brain-Nucleusaccumbens(basalganglia)	Base	ENSG00000203883.6	SOX18	Astrocytes	single
Brain-Nucleusaccumbens(basalganglia)	Base	ENSG00000171703.16	TCEA2	Oligodendrocytes	single
Brain-Nucleusaccumbens(basalganglia)	Base	ENSG00000171695.10	LKAAEAR1	Astrocytes	single
Brain-Nucleusaccumbens(basalganglia)	Base	ENSG00000203880.11	PCMTD2	Astrocytes	multiple
Brain-Nucleusaccumbens(basalganglia)	Base	ENSG00000203880.11	PCMTD2	Inhibitory_neurons_A_E	multiple
Brain-Nucleusaccumbens(basalganglia)	Base	ENSG00000277117.4	CH507-9B2.1	Oligodendrocytes	single
Brain-Nucleusaccumbens(basalganglia)	Base	ENSG00000280071.3	CH507-9B2.3	Astrocytes	single
Brain-Nucleusaccumbens(basalganglia)	Base	ENSG00000275464.4	CH507-9B2.5	Astrocytes	single
Brain-Nucleusaccumbens(basalganglia)	Base	ENSG00000280433.1	CH507-9B2.9	Oligodendrocytes	single
Brain-Nucleusaccumbens(basalganglia)	Base	ENSG00000274276.4	CBSL	Inhibitory_neurons_C_D	single
Brain-Nucleusaccumbens(basalganglia)	Base	ENSG00000155304.5	HSPA13	Oligodendrocytes	multiple
Brain-Nucleusaccumbens(basalganglia)	Base	ENSG00000155304.5	HSPA13	OPC_all	multiple
Brain-Nucleusaccumbens(basalganglia)	Base	ENSG00000155304.5	HSPA13	Astrocytes	multiple
Brain-Nucleusaccumbens(basalganglia)	Base	ENSG00000226751.2	AF127936.5	Myeloid	single
Brain-Nucleusaccumbens(basalganglia)	Base	ENSG00000215386.11	MIR99AHG	Oligodendrocytes	single
Brain-Nucleusaccumbens(basalganglia)	Base	ENSG00000270071.1	AP001172.2	Inhib_B	single
Brain-Nucleusaccumbens(basalganglia)	Base	ENSG00000228798.1	AP000473.5	Astrocytes	single
Brain-Nucleusaccumbens(basalganglia)	Base	ENSG00000270093.1	AP000473.8	Inhib_B	multiple
Brain-Nucleusaccumbens(basalganglia)	Base	ENSG00000270093.1	AP000473.8	Inhibitory_neurons_C_D	multiple
Brain-Nucleusaccumbens(basalganglia)	Base	ENSG00000232560.6	LINC01549	Oligodendrocytes	multiple
Brain-Nucleusaccumbens(basalganglia)	Base	ENSG00000232560.6	LINC01549	Inhibitory_neurons_C_D	multiple
Brain-Nucleusaccumbens(basalganglia)	Base	ENSG00000224924.6	LINC00320	Astrocytes	single
Brain-Nucleusaccumbens(basalganglia)	Base	ENSG00000154719.13	MRPL39	Astrocytes	multiple
Brain-Nucleusaccumbens(basalganglia)	Base	ENSG00000154719.13	MRPL39	Oligodendrocytes	multiple
Brain-Nucleusaccumbens(basalganglia)	Base	ENSG00000154721.14	JAM2	Astrocytes	multiple
Brain-Nucleusaccumbens(basalganglia)	Base	ENSG00000154721.14	JAM2	Oligodendrocytes	multiple
Brain-Nucleusaccumbens(basalganglia)	Base	ENSG00000154723.12	ATP5J	Astrocytes	single
Brain-Nucleusaccumbens(basalganglia)	Base	ENSG00000273492.5	AP000230.1	Astrocytes	single
Brain-Nucleusaccumbens(basalganglia)	Base	ENSG00000232855.6	AF131217.1	Inhibitory_neurons_C_D	multiple
Brain-Nucleusaccumbens(basalganglia)	Base	ENSG00000232855.6	AF131217.1	Oligodendrocytes	multiple
Brain-Nucleusaccumbens(basalganglia)	Base	ENSG00000156239.11	N6AMT1	Astrocytes	single
Brain-Nucleusaccumbens(basalganglia)	Base	ENSG00000156253.6	RWDD2B	Astrocytes	multiple
Brain-Nucleusaccumbens(basalganglia)	Base	ENSG00000156253.6	RWDD2B	Oligodendrocytes	multiple
Brain-Nucleusaccumbens(basalganglia)	Base	ENSG00000156261.12	CCT8	Astrocytes	single
Brain-Nucleusaccumbens(basalganglia)	Base	ENSG00000156265.15	MAP3K7CL	Myeloid	multiple
Brain-Nucleusaccumbens(basalganglia)	Base	ENSG00000156265.15	MAP3K7CL	Inhibitory_neurons_C_D	multiple
Brain-Nucleusaccumbens(basalganglia)	Base	ENSG00000273091.1	AP000255.6	Astrocytes	multiple
Brain-Nucleusaccumbens(basalganglia)	Base	ENSG00000273091.1	AP000255.6	Oligodendrocytes	multiple
Brain-Nucleusaccumbens(basalganglia)	Base	ENSG00000142149.8	HUNK	Inhib_B	single
Brain-Nucleusaccumbens(basalganglia)	Base	ENSG00000142207.6	URB1	Astrocytes	single
Brain-Nucleusaccumbens(basalganglia)	Base	ENSG00000256073.3	URB1-AS1	Inhib_B	single
Brain-Nucleusaccumbens(basalganglia)	Base	ENSG00000242220.6	TCP10L	Astrocytes	multiple
Brain-Nucleusaccumbens(basalganglia)	Base	ENSG00000242220.6	TCP10L	Oligodendrocytes	multiple
Brain-Nucleusaccumbens(basalganglia)	Base	ENSG00000159110.19	IFNAR2	Astrocytes	multiple
Brain-Nucleusaccumbens(basalganglia)	Base	ENSG00000159110.19	IFNAR2	Inhibitory_neurons_A_E	multiple
Brain-Nucleusaccumbens(basalganglia)	Base	ENSG00000243646.9	IL10RB	Astrocytes	multiple
Brain-Nucleusaccumbens(basalganglia)	Base	ENSG00000243646.9	IL10RB	Inhibitory_neurons_C_D	multiple
Brain-Nucleusaccumbens(basalganglia)	Base	ENSG00000142188.16	TMEM50B	Astrocytes	single
Brain-Nucleusaccumbens(basalganglia)	Base	ENSG00000159131.16	GART	Inhibitory_neurons_C_D	single
Brain-Nucleusaccumbens(basalganglia)	Base	ENSG00000159140.19	SON	Astrocytes	single
Brain-Nucleusaccumbens(basalganglia)	Base	ENSG00000241837.6	ATP5O	Astrocytes	single
Brain-Nucleusaccumbens(basalganglia)	Base	ENSG00000159212.12	CLIC6	Inhibitory_neurons_C_D	single
Brain-Nucleusaccumbens(basalganglia)	Base	ENSG00000185917.13	SETD4	Oligodendrocytes	single
Brain-Nucleusaccumbens(basalganglia)	Base	ENSG00000159228.12	CBR1	Astrocytes	single
Brain-Nucleusaccumbens(basalganglia)	Base	ENSG00000233393.1	AP000688.29	Astrocytes	single
Brain-Nucleusaccumbens(basalganglia)	Base	ENSG00000159231.5	CBR3	Oligodendrocytes	single
Brain-Nucleusaccumbens(basalganglia)	Base	ENSG00000142197.12	DOPEY2	Astrocytes	single
Brain-Nucleusaccumbens(basalganglia)	Base	ENSG00000159259.7	CHAF1B	Astrocytes	single
Brain-Nucleusaccumbens(basalganglia)	Base	ENSG00000159267.14	HLCS	Astrocytes	single
Brain-Nucleusaccumbens(basalganglia)	Base	ENSG00000224790.2	AP000704.5	Astrocytes	single
Brain-Nucleusaccumbens(basalganglia)	Base	ENSG00000185808.13	PIGP	Inhibitory_neurons_C_D	single
Brain-Nucleusaccumbens(basalganglia)	Base	ENSG00000182670.13	TTC3	Astrocytes	single
Brain-Nucleusaccumbens(basalganglia)	Base	ENSG00000157542.9	KCNJ6	MSN	single
Brain-Nucleusaccumbens(basalganglia)	Base	ENSG00000205581.10	HMGN1	Astrocytes	multiple
Brain-Nucleusaccumbens(basalganglia)	Base	ENSG00000205581.10	HMGN1	Inhibitory_neurons_C_D	multiple
Brain-Nucleusaccumbens(basalganglia)	Base	ENSG00000205581.10	HMGN1	OPC_all	multiple
Brain-Nucleusaccumbens(basalganglia)	Base	ENSG00000182093.14	WRB	Astrocytes	multiple
Brain-Nucleusaccumbens(basalganglia)	Base	ENSG00000182093.14	WRB	Oligodendrocytes	multiple
Brain-Nucleusaccumbens(basalganglia)	Base	ENSG00000157578.13	LCA5L	Astrocytes	single
Brain-Nucleusaccumbens(basalganglia)	Base	ENSG00000185437.13	SH3BGR	Oligodendrocytes	multiple
Brain-Nucleusaccumbens(basalganglia)	Base	ENSG00000185437.13	SH3BGR	Astrocytes	multiple
Brain-Nucleusaccumbens(basalganglia)	Base	ENSG00000183778.17	B3GALT5	Oligodendrocytes	multiple
Brain-Nucleusaccumbens(basalganglia)	Base	ENSG00000183778.17	B3GALT5	Astrocytes	multiple
Brain-Nucleusaccumbens(basalganglia)	Base	ENSG00000231713.2	AF064860.7	Myeloid	single
Brain-Nucleusaccumbens(basalganglia)	Base	ENSG00000183067.5	IGSF5	Oligodendrocytes	multiple
Brain-Nucleusaccumbens(basalganglia)	Base	ENSG00000183067.5	IGSF5	Astrocytes	multiple
Brain-Nucleusaccumbens(basalganglia)	Base	ENSG00000182240.15	BACE2	Astrocytes	multiple
Brain-Nucleusaccumbens(basalganglia)	Base	ENSG00000182240.15	BACE2	MSN	multiple
Brain-Nucleusaccumbens(basalganglia)	Base	ENSG00000157601.13	MX1	Astrocytes	multiple
Brain-Nucleusaccumbens(basalganglia)	Base	ENSG00000157601.13	MX1	OPC_all	multiple
Brain-Nucleusaccumbens(basalganglia)	Base	ENSG00000141956.13	PRDM15	Astrocytes	multiple
Brain-Nucleusaccumbens(basalganglia)	Base	ENSG00000141956.13	PRDM15	Oligodendrocytes	multiple
Brain-Nucleusaccumbens(basalganglia)	Base	ENSG00000157617.16	C2CD2	Astrocytes	single
Brain-Nucleusaccumbens(basalganglia)	Base	ENSG00000237232.7	ZNF295-AS1	Myeloid	multiple
Brain-Nucleusaccumbens(basalganglia)	Base	ENSG00000237232.7	ZNF295-AS1	Inhibitory_neurons_C_D	multiple
Brain-Nucleusaccumbens(basalganglia)	Base	ENSG00000177398.18	UMODL1	Inhibitory_neurons_C_D	single
Brain-Nucleusaccumbens(basalganglia)	Base	ENSG00000160179.18	ABCG1	Astrocytes	single
Brain-Nucleusaccumbens(basalganglia)	Base	ENSG00000160183.13	TMPRSS3	Myeloid	multiple
Brain-Nucleusaccumbens(basalganglia)	Base	ENSG00000160183.13	TMPRSS3	Oligodendrocytes	multiple
Brain-Nucleusaccumbens(basalganglia)	Base	ENSG00000160188.9	RSPH1	Astrocytes	single
Brain-Nucleusaccumbens(basalganglia)	Base	ENSG00000160190.13	SLC37A1	OPC_all	single
Brain-Nucleusaccumbens(basalganglia)	Base	ENSG00000225431.1	LINC01671	Inhibitory_neurons_C_D	single
Brain-Nucleusaccumbens(basalganglia)	Base	ENSG00000160191.17	PDE9A	Astrocytes	single
Brain-Nucleusaccumbens(basalganglia)	Base	ENSG00000283051.1	LINC01668	MSN	single
Brain-Nucleusaccumbens(basalganglia)	Base	ENSG00000160193.11	WDR4	Oligodendrocytes	single
Brain-Nucleusaccumbens(basalganglia)	Base	ENSG00000160194.17	NDUFV3	Oligodendrocytes	multiple
Brain-Nucleusaccumbens(basalganglia)	Base	ENSG00000160194.17	NDUFV3	OPC_all	multiple
Brain-Nucleusaccumbens(basalganglia)	Base	ENSG00000233056.2	ERVH48-1	Astrocytes	single
Brain-Nucleusaccumbens(basalganglia)	Base	ENSG00000160200.17	CBS	Astrocytes	multiple
Brain-Nucleusaccumbens(basalganglia)	Base	ENSG00000160200.17	CBS	Oligodendrocytes	multiple
Brain-Nucleusaccumbens(basalganglia)	Base	ENSG00000160201.11	U2AF1	Oligodendrocytes	single
Brain-Nucleusaccumbens(basalganglia)	Base	ENSG00000160207.8	HSF2BP	Inhib_B	single
Brain-Nucleusaccumbens(basalganglia)	Base	ENSG00000160218.12	TRAPPC10	Astrocytes	single
Brain-Nucleusaccumbens(basalganglia)	Base	ENSG00000241945.7	PWP2	Inhibitory_neurons_C_D	multiple
Brain-Nucleusaccumbens(basalganglia)	Base	ENSG00000241945.7	PWP2	Astrocytes	multiple
Brain-Nucleusaccumbens(basalganglia)	Base	ENSG00000160221.16	C21orf33	Astrocytes	single
Brain-Nucleusaccumbens(basalganglia)	Base	ENSG00000225331.1	LINC01678	Inhibitory_neurons_C_D	single
Brain-Nucleusaccumbens(basalganglia)	Base	ENSG00000237604.1	AP001056.1	Myeloid	single
Brain-Nucleusaccumbens(basalganglia)	Base	ENSG00000160223.16	ICOSLG	Oligodendrocytes	multiple
Brain-Nucleusaccumbens(basalganglia)	Base	ENSG00000160223.16	ICOSLG	Inhibitory_neurons_C_D	multiple
Brain-Nucleusaccumbens(basalganglia)	Base	ENSG00000141959.16	PFKL	Astrocytes	single
Brain-Nucleusaccumbens(basalganglia)	Base	ENSG00000160226.15	C21orf2	Astrocytes	single
Brain-Nucleusaccumbens(basalganglia)	Base	ENSG00000142185.16	TRPM2	Astrocytes	multiple
Brain-Nucleusaccumbens(basalganglia)	Base	ENSG00000142185.16	TRPM2	Oligodendrocytes	multiple
Brain-Nucleusaccumbens(basalganglia)	Base	ENSG00000160233.7	LRRC3	Oligodendrocytes	single
Brain-Nucleusaccumbens(basalganglia)	Base	ENSG00000274225.1	KB-68A7.1	OPC_all	single
Brain-Nucleusaccumbens(basalganglia)	Base	ENSG00000175894.14	TSPEAR	Astrocytes	multiple
Brain-Nucleusaccumbens(basalganglia)	Base	ENSG00000175894.14	TSPEAR	Oligodendrocytes	multiple
Brain-Nucleusaccumbens(basalganglia)	Base	ENSG00000184787.18	UBE2G2	Oligodendrocytes	multiple
Brain-Nucleusaccumbens(basalganglia)	Base	ENSG00000184787.18	UBE2G2	Astrocytes	multiple
Brain-Nucleusaccumbens(basalganglia)	Base	ENSG00000160255.17	ITGB2	Inhibitory_neurons_C_D	multiple
Brain-Nucleusaccumbens(basalganglia)	Base	ENSG00000160255.17	ITGB2	Astrocytes	multiple
Brain-Nucleusaccumbens(basalganglia)	Base	ENSG00000183250.11	LINC01547	MSN	multiple
Brain-Nucleusaccumbens(basalganglia)	Base	ENSG00000183250.11	LINC01547	Astrocytes	multiple
Brain-Nucleusaccumbens(basalganglia)	Base	ENSG00000276529.1	AP001505.10	Astrocytes	single
Brain-Nucleusaccumbens(basalganglia)	Base	ENSG00000197381.15	ADARB1	Astrocytes	single
Brain-Nucleusaccumbens(basalganglia)	Base	ENSG00000223768.1	LINC00205	Astrocytes	single
Brain-Nucleusaccumbens(basalganglia)	Base	ENSG00000184274.3	LINC00315	Astrocytes	single
Brain-Nucleusaccumbens(basalganglia)	Base	ENSG00000273796.1	LL21NC02-21A1.1	Inhibitory_neurons_A_E	multiple
Brain-Nucleusaccumbens(basalganglia)	Base	ENSG00000273796.1	LL21NC02-21A1.1	Astrocytes	multiple
Brain-Nucleusaccumbens(basalganglia)	Base	ENSG00000173638.18	SLC19A1	Oligodendrocytes	single
Brain-Nucleusaccumbens(basalganglia)	Base	ENSG00000233922.2	LINC01694	Inhibitory_neurons_C_D	multiple
Brain-Nucleusaccumbens(basalganglia)	Base	ENSG00000233922.2	LINC01694	Astrocytes	multiple
Brain-Nucleusaccumbens(basalganglia)	Base	ENSG00000183570.16	PCBP3	Astrocytes	single
Brain-Nucleusaccumbens(basalganglia)	Base	ENSG00000274248.1	AJ011932.1	Inhibitory_neurons_A_E	multiple
Brain-Nucleusaccumbens(basalganglia)	Base	ENSG00000274248.1	AJ011932.1	Inhib_B	multiple
Brain-Nucleusaccumbens(basalganglia)	Base	ENSG00000142156.14	COL6A1	Astrocytes	multiple
Brain-Nucleusaccumbens(basalganglia)	Base	ENSG00000142156.14	COL6A1	Inhibitory_neurons_A_E	multiple
Brain-Nucleusaccumbens(basalganglia)	Base	ENSG00000160282.13	FTCD	Astrocytes	multiple
Brain-Nucleusaccumbens(basalganglia)	Base	ENSG00000160282.13	FTCD	Oligodendrocytes	multiple
Brain-Nucleusaccumbens(basalganglia)	Base	ENSG00000160284.14	SPATC1L	Oligodendrocytes	multiple
Brain-Nucleusaccumbens(basalganglia)	Base	ENSG00000160284.14	SPATC1L	Astrocytes	multiple
Brain-Nucleusaccumbens(basalganglia)	Base	ENSG00000160285.14	LSS	Inhibitory_neurons_C_D	single
Brain-Nucleusaccumbens(basalganglia)	Base	ENSG00000160294.10	MCM3AP	Astrocytes	multiple
Brain-Nucleusaccumbens(basalganglia)	Base	ENSG00000160294.10	MCM3AP	Oligodendrocytes	multiple
Brain-Nucleusaccumbens(basalganglia)	Base	ENSG00000182362.13	YBEY	Astrocytes	multiple
Brain-Nucleusaccumbens(basalganglia)	Base	ENSG00000182362.13	YBEY	Inhibitory_neurons_C_D	multiple
Brain-Nucleusaccumbens(basalganglia)	Base	ENSG00000182362.13	YBEY	Oligodendrocytes	multiple
Brain-Nucleusaccumbens(basalganglia)	Base	ENSG00000160299.16	PCNT	Astrocytes	single
Brain-Nucleusaccumbens(basalganglia)	Base	ENSG00000160305.17	DIP2A	Oligodendrocytes	single
Brain-Nucleusaccumbens(basalganglia)	Base	ENSG00000160307.9	S100B	Oligodendrocytes	single
Brain-Nucleusaccumbens(basalganglia)	Base	ENSG00000160310.17	PRMT2	Oligodendrocytes	single
Brain-Nucleusaccumbens(basalganglia)	Base	ENSG00000273203.1	AC006946.16	Astrocytes	single
Brain-Nucleusaccumbens(basalganglia)	Base	ENSG00000177663.13	IL17RA	Oligodendrocytes	multiple
Brain-Nucleusaccumbens(basalganglia)	Base	ENSG00000177663.13	IL17RA	MSN	multiple
Brain-Nucleusaccumbens(basalganglia)	Base	ENSG00000235478.4	LINC01664	Astrocytes	multiple
Brain-Nucleusaccumbens(basalganglia)	Base	ENSG00000235478.4	LINC01664	Inhibitory_neurons_C_D	multiple
Brain-Nucleusaccumbens(basalganglia)	Base	ENSG00000069998.12	HDHD5	Astrocytes	single
Brain-Nucleusaccumbens(basalganglia)	Base	ENSG00000093072.15	CECR1	Inhibitory_neurons_C_D	single
Brain-Nucleusaccumbens(basalganglia)	Base	ENSG00000099954.18	CECR2	Inhibitory_neurons_C_D	multiple
Brain-Nucleusaccumbens(basalganglia)	Base	ENSG00000099954.18	CECR2	Astrocytes	multiple
Brain-Nucleusaccumbens(basalganglia)	Base	ENSG00000182902.13	SLC25A18	Astrocytes	single
Brain-Nucleusaccumbens(basalganglia)	Base	ENSG00000131100.12	ATP6V1E1	Astrocytes	multiple
Brain-Nucleusaccumbens(basalganglia)	Base	ENSG00000131100.12	ATP6V1E1	Myeloid	multiple
Brain-Nucleusaccumbens(basalganglia)	Base	ENSG00000015475.18	BID	Astrocytes	single
Brain-Nucleusaccumbens(basalganglia)	Base	ENSG00000243156.7	MICAL3	Astrocytes	single
Brain-Nucleusaccumbens(basalganglia)	Base	ENSG00000183785.14	TUBA8	Myeloid	multiple
Brain-Nucleusaccumbens(basalganglia)	Base	ENSG00000183785.14	TUBA8	Astrocytes	multiple
Brain-Nucleusaccumbens(basalganglia)	Base	ENSG00000278558.4	TMEM191B	MSN	single
Brain-Nucleusaccumbens(basalganglia)	Base	ENSG00000275793.1	RIMBP3	Oligodendrocytes	multiple
Brain-Nucleusaccumbens(basalganglia)	Base	ENSG00000275793.1	RIMBP3	Inhib_B	multiple
Brain-Nucleusaccumbens(basalganglia)	Base	ENSG00000275793.1	RIMBP3	Inhibitory_neurons_C_D	multiple
Brain-Nucleusaccumbens(basalganglia)	Base	ENSG00000183628.12	DGCR6	Oligodendrocytes	single
Brain-Nucleusaccumbens(basalganglia)	Base	ENSG00000100033.16	PRODH	Astrocytes	single
Brain-Nucleusaccumbens(basalganglia)	Base	ENSG00000273032.1	DGCR9	Astrocytes	multiple
Brain-Nucleusaccumbens(basalganglia)	Base	ENSG00000273032.1	DGCR9	Oligodendrocytes	multiple
Brain-Nucleusaccumbens(basalganglia)	Base	ENSG00000070413.19	DGCR2	Inhibitory_neurons_C_D	single
Brain-Nucleusaccumbens(basalganglia)	Base	ENSG00000070371.15	CLTCL1	Astrocytes	single
Brain-Nucleusaccumbens(basalganglia)	Base	ENSG00000184702.17	SEPT5	Astrocytes	multiple
Brain-Nucleusaccumbens(basalganglia)	Base	ENSG00000184702.17	SEPT5	Oligodendrocytes	multiple
Brain-Nucleusaccumbens(basalganglia)	Base	ENSG00000185838.13	GNB1L	Astrocytes	multiple
Brain-Nucleusaccumbens(basalganglia)	Base	ENSG00000185838.13	GNB1L	Oligodendrocytes	multiple
Brain-Nucleusaccumbens(basalganglia)	Base	ENSG00000215012.8	C22orf29	Astrocytes	single
Brain-Nucleusaccumbens(basalganglia)	Base	ENSG00000184470.20	TXNRD2	Astrocytes	single
Brain-Nucleusaccumbens(basalganglia)	Base	ENSG00000099889.13	ARVCF	Astrocytes	single
Brain-Nucleusaccumbens(basalganglia)	Base	ENSG00000183597.15	TANGO2	Astrocytes	multiple
Brain-Nucleusaccumbens(basalganglia)	Base	ENSG00000183597.15	TANGO2	Oligodendrocytes	multiple
Brain-Nucleusaccumbens(basalganglia)	Base	ENSG00000234409.6	CCDC188	Inhibitory_neurons_C_D	multiple
Brain-Nucleusaccumbens(basalganglia)	Base	ENSG00000234409.6	CCDC188	Astrocytes	multiple
Brain-Nucleusaccumbens(basalganglia)	Base	ENSG00000040608.13	RTN4R	OPC_all	single
Brain-Nucleusaccumbens(basalganglia)	Base	ENSG00000128185.9	DGCR6L	Oligodendrocytes	single
Brain-Nucleusaccumbens(basalganglia)	Base	ENSG00000099910.16	KLHL22	Astrocytes	single
Brain-Nucleusaccumbens(basalganglia)	Base	ENSG00000099917.17	MED15	Astrocytes	single
Brain-Nucleusaccumbens(basalganglia)	Base	ENSG00000099937.10	SERPIND1	Astrocytes	single
Brain-Nucleusaccumbens(basalganglia)	Base	ENSG00000099940.11	SNAP29	Astrocytes	single
Brain-Nucleusaccumbens(basalganglia)	Base	ENSG00000099949.18	LZTR1	Inhibitory_neurons_A_E	multiple
Brain-Nucleusaccumbens(basalganglia)	Base	ENSG00000099949.18	LZTR1	Oligodendrocytes	multiple
Brain-Nucleusaccumbens(basalganglia)	Base	ENSG00000099957.16	P2RX6	Astrocytes	multiple
Brain-Nucleusaccumbens(basalganglia)	Base	ENSG00000099957.16	P2RX6	Oligodendrocytes	multiple
Brain-Nucleusaccumbens(basalganglia)	Base	ENSG00000187905.10	LRRC74B	Astrocytes	multiple
Brain-Nucleusaccumbens(basalganglia)	Base	ENSG00000187905.10	LRRC74B	OPC_all	multiple
Brain-Nucleusaccumbens(basalganglia)	Base	ENSG00000161180.10	CCDC116	Astrocytes	single
Brain-Nucleusaccumbens(basalganglia)	Base	ENSG00000100023.18	PPIL2	Inhibitory_neurons_C_D	multiple
Brain-Nucleusaccumbens(basalganglia)	Base	ENSG00000100023.18	PPIL2	Astrocytes	multiple
Brain-Nucleusaccumbens(basalganglia)	Base	ENSG00000211643.2	IGLV5-52	Oligodendrocytes	single
Brain-Nucleusaccumbens(basalganglia)	Base	ENSG00000185686.17	PRAME	Inhibitory_neurons_C_D	multiple
Brain-Nucleusaccumbens(basalganglia)	Base	ENSG00000185686.17	PRAME	Myeloid	multiple
Brain-Nucleusaccumbens(basalganglia)	Base	ENSG00000211677.2	IGLC2	Oligodendrocytes	single
Brain-Nucleusaccumbens(basalganglia)	Base	ENSG00000128266.8	GNAZ	Astrocytes	single
Brain-Nucleusaccumbens(basalganglia)	Base	ENSG00000100228.12	RAB36	Astrocytes	single
Brain-Nucleusaccumbens(basalganglia)	Base	ENSG00000186716.20	BCR	Astrocytes	single
Brain-Nucleusaccumbens(basalganglia)	Base	ENSG00000236611.1	AP000343.2	MSN	single
Brain-Nucleusaccumbens(basalganglia)	Base	ENSG00000234928.1	LINC01659	Astrocytes	single
Brain-Nucleusaccumbens(basalganglia)	Base	ENSG00000178248.11	LINC01658	Inhibitory_neurons_A_E	single
Brain-Nucleusaccumbens(basalganglia)	Base	ENSG00000272733.1	KB-208E9.1	Astrocytes	multiple
Brain-Nucleusaccumbens(basalganglia)	Base	ENSG00000272733.1	KB-208E9.1	Oligodendrocytes	multiple
Brain-Nucleusaccumbens(basalganglia)	Base	ENSG00000189269.12	DRICH1	Oligodendrocytes	multiple
Brain-Nucleusaccumbens(basalganglia)	Base	ENSG00000189269.12	DRICH1	Myeloid	multiple
Brain-Nucleusaccumbens(basalganglia)	Base	ENSG00000128218.7	VPREB3	Oligodendrocytes	multiple
Brain-Nucleusaccumbens(basalganglia)	Base	ENSG00000128218.7	VPREB3	Astrocytes	multiple
Brain-Nucleusaccumbens(basalganglia)	Base	ENSG00000133460.19	SLC2A11	Astrocytes	single
Brain-Nucleusaccumbens(basalganglia)	Base	ENSG00000273295.1	AP000350.5	Astrocytes	single
Brain-Nucleusaccumbens(basalganglia)	Base	ENSG00000133433.10	GSTT2B	Astrocytes	multiple
Brain-Nucleusaccumbens(basalganglia)	Base	ENSG00000133433.10	GSTT2B	MSN	multiple
Brain-Nucleusaccumbens(basalganglia)	Base	ENSG00000133433.10	GSTT2B	Inhibitory_neurons_A_E	multiple
Brain-Nucleusaccumbens(basalganglia)	Base	ENSG00000099977.13	DDT	Astrocytes	single
Brain-Nucleusaccumbens(basalganglia)	Base	ENSG00000099994.10	SUSD2	Oligodendrocytes	multiple
Brain-Nucleusaccumbens(basalganglia)	Base	ENSG00000099994.10	SUSD2	Myeloid	multiple
Brain-Nucleusaccumbens(basalganglia)	Base	ENSG00000099994.10	SUSD2	Inhibitory_neurons_C_D	multiple
Brain-Nucleusaccumbens(basalganglia)	Base	ENSG00000100024.14	UPB1	Astrocytes	single
Brain-Nucleusaccumbens(basalganglia)	Base	ENSG00000100031.18	GGT1	Astrocytes	multiple
Brain-Nucleusaccumbens(basalganglia)	Base	ENSG00000100031.18	GGT1	Inhibitory_neurons_C_D	multiple
Brain-Nucleusaccumbens(basalganglia)	Base	ENSG00000197077.13	KIAA1671	Astrocytes	multiple
Brain-Nucleusaccumbens(basalganglia)	Base	ENSG00000197077.13	KIAA1671	Oligodendrocytes	multiple
Brain-Nucleusaccumbens(basalganglia)	Base	ENSG00000100053.9	CRYBB3	Myeloid	single
Brain-Nucleusaccumbens(basalganglia)	Base	ENSG00000236641.1	CTA-221G9.7	MSN	single
Brain-Nucleusaccumbens(basalganglia)	Base	ENSG00000244752.2	CRYBB2	Astrocytes	multiple
Brain-Nucleusaccumbens(basalganglia)	Base	ENSG00000244752.2	CRYBB2	Inhibitory_neurons_C_D	multiple
Brain-Nucleusaccumbens(basalganglia)	Base	ENSG00000100068.11	LRP5L	Astrocytes	single
Brain-Nucleusaccumbens(basalganglia)	Base	ENSG00000272942.1	CTA-246H3.12	Astrocytes	single
Brain-Nucleusaccumbens(basalganglia)	Base	ENSG00000100099.20	HPS4	Oligodendrocytes	single
Brain-Nucleusaccumbens(basalganglia)	Base	ENSG00000128294.15	TPST2	Astrocytes	single
Brain-Nucleusaccumbens(basalganglia)	Base	ENSG00000225783.6	MIAT	Astrocytes	multiple
Brain-Nucleusaccumbens(basalganglia)	Base	ENSG00000225783.6	MIAT	OPC_all	multiple
Brain-Nucleusaccumbens(basalganglia)	Base	ENSG00000244625.5	MIATNB	Astrocytes	multiple
Brain-Nucleusaccumbens(basalganglia)	Base	ENSG00000244625.5	MIATNB	Inhibitory_neurons_C_D	multiple
Brain-Nucleusaccumbens(basalganglia)	Base	ENSG00000223704.1	LINC01422	Oligodendrocytes	multiple
Brain-Nucleusaccumbens(basalganglia)	Base	ENSG00000223704.1	LINC01422	Inhibitory_neurons_C_D	multiple
Brain-Nucleusaccumbens(basalganglia)	Base	ENSG00000235271.5	LINC01422	MSN	single
Brain-Nucleusaccumbens(basalganglia)	Base	ENSG00000100249.4	C22orf31	Oligodendrocytes	multiple
Brain-Nucleusaccumbens(basalganglia)	Base	ENSG00000100249.4	C22orf31	Astrocytes	multiple
Brain-Nucleusaccumbens(basalganglia)	Base	ENSG00000100263.13	RHBDD3	Astrocytes	single
Brain-Nucleusaccumbens(basalganglia)	Base	ENSG00000185340.15	GAS2L1	Astrocytes	single
Brain-Nucleusaccumbens(basalganglia)	Base	ENSG00000100276.9	RASL10A	Oligodendrocytes	single
Brain-Nucleusaccumbens(basalganglia)	Base	ENSG00000100296.13	THOC5	Astrocytes	single
Brain-Nucleusaccumbens(basalganglia)	Base	ENSG00000184117.11	NIPSNAP1	Astrocytes	single
Brain-Nucleusaccumbens(basalganglia)	Base	ENSG00000239282.7	GATSL3	Astrocytes	single
Brain-Nucleusaccumbens(basalganglia)	Base	ENSG00000100003.17	SEC14L2	OPC_all	single
Brain-Nucleusaccumbens(basalganglia)	Base	ENSG00000133488.14	SEC14L4	Astrocytes	single
Brain-Nucleusaccumbens(basalganglia)	Base	ENSG00000214491.8	SEC14L6	Inhibitory_neurons_C_D	multiple
Brain-Nucleusaccumbens(basalganglia)	Base	ENSG00000214491.8	SEC14L6	Astrocytes	multiple
Brain-Nucleusaccumbens(basalganglia)	Base	ENSG00000128242.12	GAL3ST1	MSN	single
Brain-Nucleusaccumbens(basalganglia)	Base	ENSG00000100029.17	PES1	Astrocytes	single
Brain-Nucleusaccumbens(basalganglia)	Base	ENSG00000185339.8	TCN2	Astrocytes	single
Brain-Nucleusaccumbens(basalganglia)	Base	ENSG00000100036.12	SLC35E4	Inhibitory_neurons_C_D	single
Brain-Nucleusaccumbens(basalganglia)	Base	ENSG00000182541.17	LIMK2	Astrocytes	single
Brain-Nucleusaccumbens(basalganglia)	Base	ENSG00000198089.15	SFI1	Oligodendrocytes	single
Brain-Nucleusaccumbens(basalganglia)	Base	ENSG00000241878.11	PISD	Astrocytes	single
Brain-Nucleusaccumbens(basalganglia)	Base	ENSG00000205856.3	C22orf42	Inhibitory_neurons_C_D	single
Brain-Nucleusaccumbens(basalganglia)	Base	ENSG00000100191.5	SLC5A4	Inhibitory_neurons_C_D	multiple
Brain-Nucleusaccumbens(basalganglia)	Base	ENSG00000100191.5	SLC5A4	Astrocytes	multiple
Brain-Nucleusaccumbens(basalganglia)	Base	ENSG00000224050.1	RP1-90G24.6	MSN	single
Brain-Nucleusaccumbens(basalganglia)	Base	ENSG00000273325.1	RP1-90G24.11	MSN	multiple
Brain-Nucleusaccumbens(basalganglia)	Base	ENSG00000273325.1	RP1-90G24.11	Inhibitory_neurons_C_D	multiple
Brain-Nucleusaccumbens(basalganglia)	Base	ENSG00000205853.10	RFPL3S	Inhibitory_neurons_C_D	single
Brain-Nucleusaccumbens(basalganglia)	Base	ENSG00000241954.1	RP1-149A16.17	MSN	single
Brain-Nucleusaccumbens(basalganglia)	Base	ENSG00000185666.14	SYN3	Oligodendrocytes	single
Brain-Nucleusaccumbens(basalganglia)	Base	ENSG00000133424.20	LARGE1	MSN	single
Brain-Nucleusaccumbens(basalganglia)	Base	ENSG00000198125.12	MB	Astrocytes	multiple
Brain-Nucleusaccumbens(basalganglia)	Base	ENSG00000198125.12	MB	Oligodendrocytes	multiple
Brain-Nucleusaccumbens(basalganglia)	Base	ENSG00000128284.19	APOL3	Oligodendrocytes	multiple
Brain-Nucleusaccumbens(basalganglia)	Base	ENSG00000128284.19	APOL3	Astrocytes	multiple
Brain-Nucleusaccumbens(basalganglia)	Base	ENSG00000100336.17	APOL4	Oligodendrocytes	multiple
Brain-Nucleusaccumbens(basalganglia)	Base	ENSG00000100336.17	APOL4	Astrocytes	multiple
Brain-Nucleusaccumbens(basalganglia)	Base	ENSG00000128335.13	APOL2	Astrocytes	single
Brain-Nucleusaccumbens(basalganglia)	Base	ENSG00000100348.9	TXN2	Oligodendrocytes	multiple
Brain-Nucleusaccumbens(basalganglia)	Base	ENSG00000100348.9	TXN2	Astrocytes	multiple
Brain-Nucleusaccumbens(basalganglia)	Base	ENSG00000100350.14	FOXRED2	OPC_all	multiple
Brain-Nucleusaccumbens(basalganglia)	Base	ENSG00000100350.14	FOXRED2	Oligodendrocytes	multiple
Brain-Nucleusaccumbens(basalganglia)	Base	ENSG00000100360.14	IFT27	Astrocytes	single
Brain-Nucleusaccumbens(basalganglia)	Base	ENSG00000128311.13	TST	Astrocytes	single
Brain-Nucleusaccumbens(basalganglia)	Base	ENSG00000187045.16	TMPRSS6	Astrocytes	multiple
Brain-Nucleusaccumbens(basalganglia)	Base	ENSG00000187045.16	TMPRSS6	Inhib_B	multiple
Brain-Nucleusaccumbens(basalganglia)	Base	ENSG00000133466.13	C1QTNF6	Astrocytes	single
Brain-Nucleusaccumbens(basalganglia)	Base	ENSG00000128340.14	RAC2	Astrocytes	multiple
Brain-Nucleusaccumbens(basalganglia)	Base	ENSG00000128340.14	RAC2	Myeloid	multiple
Brain-Nucleusaccumbens(basalganglia)	Base	ENSG00000128340.14	RAC2	Oligodendrocytes	multiple
Brain-Nucleusaccumbens(basalganglia)	Base	ENSG00000243902.6	ELFN2	Inhibitory_neurons_C_D	multiple
Brain-Nucleusaccumbens(basalganglia)	Base	ENSG00000243902.6	ELFN2	Oligodendrocytes	multiple
Brain-Nucleusaccumbens(basalganglia)	Base	ENSG00000243902.6	ELFN2	Astrocytes	multiple
Brain-Nucleusaccumbens(basalganglia)	Base	ENSG00000100060.17	MFNG	Astrocytes	single
Brain-Nucleusaccumbens(basalganglia)	Base	ENSG00000100092.20	SH3BP1	Inhibitory_neurons_C_D	single
Brain-Nucleusaccumbens(basalganglia)	Base	ENSG00000100097.11	LGALS1	Astrocytes	single
Brain-Nucleusaccumbens(basalganglia)	Base	ENSG00000273899.4	NOL12	Astrocytes	single
Brain-Nucleusaccumbens(basalganglia)	Base	ENSG00000100106.19	TRIOBP	Astrocytes	multiple
Brain-Nucleusaccumbens(basalganglia)	Base	ENSG00000100106.19	TRIOBP	Inhibitory_neurons_C_D	multiple
Brain-Nucleusaccumbens(basalganglia)	Base	ENSG00000100116.16	GCAT	Astrocytes	single
Brain-Nucleusaccumbens(basalganglia)	Base	ENSG00000100124.14	ANKRD54	OPC_all	multiple
Brain-Nucleusaccumbens(basalganglia)	Base	ENSG00000100124.14	ANKRD54	Oligodendrocytes	multiple
Brain-Nucleusaccumbens(basalganglia)	Base	ENSG00000128346.10	C22orf23	Myeloid	single
Brain-Nucleusaccumbens(basalganglia)	Base	ENSG00000100151.15	PICK1	Oligodendrocytes	single
Brain-Nucleusaccumbens(basalganglia)	Base	ENSG00000198792.12	TMEM184B	Astrocytes	multiple
Brain-Nucleusaccumbens(basalganglia)	Base	ENSG00000198792.12	TMEM184B	Inhib_B	multiple
Brain-Nucleusaccumbens(basalganglia)	Base	ENSG00000100201.20	DDX17	Astrocytes	single
Brain-Nucleusaccumbens(basalganglia)	Base	ENSG00000184949.15	FAM227A	Astrocytes	single
Brain-Nucleusaccumbens(basalganglia)	Base	ENSG00000221890.3	NPTXR	Astrocytes	single
Brain-Nucleusaccumbens(basalganglia)	Base	ENSG00000183741.11	CBX6	Astrocytes	single
Brain-Nucleusaccumbens(basalganglia)	Base	ENSG00000235209.1	CTA-150C2.13	Astrocytes	single
Brain-Nucleusaccumbens(basalganglia)	Base	ENSG00000244509.3	APOBEC3C	Astrocytes	single
Brain-Nucleusaccumbens(basalganglia)	Base	ENSG00000243811.8	APOBEC3D	Inhibitory_neurons_A_E	single
Brain-Nucleusaccumbens(basalganglia)	Base	ENSG00000239713.8	APOBEC3G	Astrocytes	single
Brain-Nucleusaccumbens(basalganglia)	Base	ENSG00000100324.13	TAB1	Astrocytes	single
Brain-Nucleusaccumbens(basalganglia)	Base	ENSG00000128268.11	MGAT3	Astrocytes	single
Brain-Nucleusaccumbens(basalganglia)	Base	ENSG00000128272.14	ATF4	Astrocytes	single
Brain-Nucleusaccumbens(basalganglia)	Base	ENSG00000100354.20	TNRC6B	Astrocytes	multiple
Brain-Nucleusaccumbens(basalganglia)	Base	ENSG00000100354.20	TNRC6B	Oligodendrocytes	multiple
Brain-Nucleusaccumbens(basalganglia)	Base	ENSG00000100372.14	SLC25A17	Astrocytes	single
Brain-Nucleusaccumbens(basalganglia)	Base	ENSG00000196236.12	XPNPEP3	Myeloid	single
Brain-Nucleusaccumbens(basalganglia)	Base	ENSG00000100395.14	L3MBTL2	Astrocytes	single
Brain-Nucleusaccumbens(basalganglia)	Base	ENSG00000100399.15	CHADL	Astrocytes	single
Brain-Nucleusaccumbens(basalganglia)	Base	ENSG00000167074.14	TEF	Astrocytes	single
Brain-Nucleusaccumbens(basalganglia)	Base	ENSG00000100413.16	POLR3H	Myeloid	single
Brain-Nucleusaccumbens(basalganglia)	Base	ENSG00000172346.14	CSDC2	Astrocytes	multiple
Brain-Nucleusaccumbens(basalganglia)	Base	ENSG00000172346.14	CSDC2	Myeloid	multiple
Brain-Nucleusaccumbens(basalganglia)	Base	ENSG00000100417.11	PMM1	Astrocytes	single
Brain-Nucleusaccumbens(basalganglia)	Base	ENSG00000100138.13	SNU13	Astrocytes	single
Brain-Nucleusaccumbens(basalganglia)	Base	ENSG00000100147.13	CCDC134	Astrocytes	multiple
Brain-Nucleusaccumbens(basalganglia)	Base	ENSG00000100147.13	CCDC134	Oligodendrocytes	multiple
Brain-Nucleusaccumbens(basalganglia)	Base	ENSG00000159958.6	TNFRSF13C	MSN	single
Brain-Nucleusaccumbens(basalganglia)	Base	ENSG00000100162.14	CENPM	MSN	multiple
Brain-Nucleusaccumbens(basalganglia)	Base	ENSG00000100162.14	CENPM	Myeloid	multiple
Brain-Nucleusaccumbens(basalganglia)	Base	ENSG00000183066.14	WBP2NL	Astrocytes	single
Brain-Nucleusaccumbens(basalganglia)	Base	ENSG00000198951.11	NAGA	Astrocytes	single
Brain-Nucleusaccumbens(basalganglia)	Base	ENSG00000183172.8	SMDT1	Astrocytes	multiple
Brain-Nucleusaccumbens(basalganglia)	Base	ENSG00000183172.8	SMDT1	Oligodendrocytes	multiple
Brain-Nucleusaccumbens(basalganglia)	Base	ENSG00000184983.9	NDUFA6	Oligodendrocytes	single
Brain-Nucleusaccumbens(basalganglia)	Base	ENSG00000100197.20	CYP2D6	Astrocytes	single
Brain-Nucleusaccumbens(basalganglia)	Base	ENSG00000281538.1	RP4-669P10.20	Astrocytes	single
Brain-Nucleusaccumbens(basalganglia)	Base	ENSG00000229891.1	LINC01315	Inhibitory_neurons_C_D	single
Brain-Nucleusaccumbens(basalganglia)	Base	ENSG00000189306.10	RRP7A	Astrocytes	single
Brain-Nucleusaccumbens(basalganglia)	Base	ENSG00000100227.17	POLDIP3	Astrocytes	single
Brain-Nucleusaccumbens(basalganglia)	Base	ENSG00000100243.20	CYB5R3	Astrocytes	single
Brain-Nucleusaccumbens(basalganglia)	Base	ENSG00000128274.15	A4GALT	Inhibitory_neurons_C_D	multiple
Brain-Nucleusaccumbens(basalganglia)	Base	ENSG00000128274.15	A4GALT	Astrocytes	multiple
Brain-Nucleusaccumbens(basalganglia)	Base	ENSG00000242247.10	ARFGAP3	Astrocytes	multiple
Brain-Nucleusaccumbens(basalganglia)	Base	ENSG00000242247.10	ARFGAP3	Inhibitory_neurons_C_D	multiple
Brain-Nucleusaccumbens(basalganglia)	Base	ENSG00000100266.18	PACSIN2	Oligodendrocytes	single
Brain-Nucleusaccumbens(basalganglia)	Base	ENSG00000100271.16	TTLL1	Oligodendrocytes	multiple
Brain-Nucleusaccumbens(basalganglia)	Base	ENSG00000100271.16	TTLL1	Astrocytes	multiple
Brain-Nucleusaccumbens(basalganglia)	Base	ENSG00000100290.2	BIK	Inhibitory_neurons_C_D	single
Brain-Nucleusaccumbens(basalganglia)	Base	ENSG00000100294.12	MCAT	Astrocytes	single
Brain-Nucleusaccumbens(basalganglia)	Base	ENSG00000100304.12	TTLL12	Astrocytes	multiple
Brain-Nucleusaccumbens(basalganglia)	Base	ENSG00000100304.12	TTLL12	Oligodendrocytes	multiple
Brain-Nucleusaccumbens(basalganglia)	Base	ENSG00000159307.18	SCUBE1	Astrocytes	single
Brain-Nucleusaccumbens(basalganglia)	Base	ENSG00000186732.13	MPPED1	Astrocytes	single
Brain-Nucleusaccumbens(basalganglia)	Base	ENSG00000186976.14	EFCAB6	Astrocytes	single
Brain-Nucleusaccumbens(basalganglia)	Base	ENSG00000130540.13	SULT4A1	Astrocytes	single
Brain-Nucleusaccumbens(basalganglia)	Base	ENSG00000100341.11	PNPLA5	Astrocytes	single
Brain-Nucleusaccumbens(basalganglia)	Base	ENSG00000100347.14	SAMM50	Astrocytes	single
Brain-Nucleusaccumbens(basalganglia)	Base	ENSG00000188677.14	PARVB	Astrocytes	multiple
Brain-Nucleusaccumbens(basalganglia)	Base	ENSG00000188677.14	PARVB	Oligodendrocytes	multiple
Brain-Nucleusaccumbens(basalganglia)	Base	ENSG00000188636.3	LDOC1L	Astrocytes	single
Brain-Nucleusaccumbens(basalganglia)	Base	ENSG00000056487.15	PHF21B	Oligodendrocytes	single
Brain-Nucleusaccumbens(basalganglia)	Base	ENSG00000093000.18	NUP50	Astrocytes	single
Brain-Nucleusaccumbens(basalganglia)	Base	ENSG00000100364.18	KIAA0930	OPC_all	multiple
Brain-Nucleusaccumbens(basalganglia)	Base	ENSG00000100364.18	KIAA0930	Astrocytes	multiple
Brain-Nucleusaccumbens(basalganglia)	Base	ENSG00000100373.9	UPK3A	Astrocytes	single
Brain-Nucleusaccumbens(basalganglia)	Base	ENSG00000100376.11	FAM118A	Astrocytes	single
Brain-Nucleusaccumbens(basalganglia)	Base	ENSG00000128408.8	RIBC2	Astrocytes	single
Brain-Nucleusaccumbens(basalganglia)	Base	ENSG00000273145.1	CITF22-92A6.1	Oligodendrocytes	single
Brain-Nucleusaccumbens(basalganglia)	Base	ENSG00000130943.6	PKDREJ	Astrocytes	single
Brain-Nucleusaccumbens(basalganglia)	Base	ENSG00000075234.16	TTC38	Astrocytes	single
Brain-Nucleusaccumbens(basalganglia)	Base	ENSG00000075218.18	GTSE1	Inhibitory_neurons_C_D	single
Brain-Nucleusaccumbens(basalganglia)	Base	ENSG00000100422.13	CERK	Astrocytes	single
Brain-Nucleusaccumbens(basalganglia)	Base	ENSG00000054611.13	TBC1D22A	Oligodendrocytes	multiple
Brain-Nucleusaccumbens(basalganglia)	Base	ENSG00000054611.13	TBC1D22A	OPC_all	multiple
Brain-Nucleusaccumbens(basalganglia)	Base	ENSG00000219438.8	FAM19A5	Inhib_B	multiple
Brain-Nucleusaccumbens(basalganglia)	Base	ENSG00000219438.8	FAM19A5	Astrocytes	multiple
Brain-Nucleusaccumbens(basalganglia)	Base	ENSG00000219438.8	FAM19A5	Oligodendrocytes	multiple
Brain-Nucleusaccumbens(basalganglia)	Base	ENSG00000205632.3	LINC01310	MSN	multiple
Brain-Nucleusaccumbens(basalganglia)	Base	ENSG00000205632.3	LINC01310	Inhibitory_neurons_C_D	multiple
Brain-Nucleusaccumbens(basalganglia)	Base	ENSG00000188511.12	C22orf34	Astrocytes	single
Brain-Nucleusaccumbens(basalganglia)	Base	ENSG00000260613.1	RP3-522J7.6	Oligodendrocytes	single
Brain-Nucleusaccumbens(basalganglia)	Base	ENSG00000182858.13	ALG12	Astrocytes	multiple
Brain-Nucleusaccumbens(basalganglia)	Base	ENSG00000182858.13	ALG12	Myeloid	multiple
Brain-Nucleusaccumbens(basalganglia)	Base	ENSG00000184164.14	CRELD2	Astrocytes	single
Brain-Nucleusaccumbens(basalganglia)	Base	ENSG00000128159.11	TUBGCP6	Astrocytes	single
Brain-Nucleusaccumbens(basalganglia)	Base	ENSG00000100429.17	HDAC10	Astrocytes	multiple
Brain-Nucleusaccumbens(basalganglia)	Base	ENSG00000100429.17	HDAC10	Inhibitory_neurons_C_D	multiple
Brain-Nucleusaccumbens(basalganglia)	Base	ENSG00000188130.13	MAPK12	Astrocytes	single
Brain-Nucleusaccumbens(basalganglia)	Base	ENSG00000205593.11	DENND6B	Astrocytes	single
Brain-Nucleusaccumbens(basalganglia)	Base	ENSG00000100239.15	PPP6R2	Astrocytes	single
Brain-Nucleusaccumbens(basalganglia)	Base	ENSG00000100258.17	LMF2	Astrocytes	single
Brain-Nucleusaccumbens(basalganglia)	Base	ENSG00000130489.14	SCO2	Astrocytes	multiple
Brain-Nucleusaccumbens(basalganglia)	Base	ENSG00000130489.14	SCO2	Inhibitory_neurons_C_D	multiple
Brain-Nucleusaccumbens(basalganglia)	Base	ENSG00000025708.13	TYMP	Astrocytes	single
Brain-Nucleusaccumbens(basalganglia)	Base	ENSG00000217442.3	SYCE3	Astrocytes	multiple
Brain-Nucleusaccumbens(basalganglia)	Base	ENSG00000217442.3	SYCE3	Inhibitory_neurons_C_D	multiple
Brain-Nucleusaccumbens(basalganglia)	Base	ENSG00000205560.12	CPT1B	Astrocytes	single
Brain-Nucleusaccumbens(basalganglia)	Base	ENSG00000100288.19	CHKB	Astrocytes	single
Brain-Nucleusaccumbens(basalganglia)	Base	ENSG00000100299.17	ARSA	Inhibitory_neurons_C_D	single
Brain-Nucleusaccumbens(basalganglia)	Base	ENSG00000251322.7	SHANK3	Astrocytes	single
Brain-Nucleusaccumbens(basalganglia)	Base	ENSG00000100312.10	ACR	Astrocytes	single
Brain-Nucleusaccumbens(basalganglia)	Base	ENSG00000134121.9	CHL1	Oligodendrocytes	single
Brain-Nucleusaccumbens(basalganglia)	Base	ENSG00000144619.14	CNTN4	Astrocytes	multiple
Brain-Nucleusaccumbens(basalganglia)	Base	ENSG00000144619.14	CNTN4	MSN	multiple
Brain-Nucleusaccumbens(basalganglia)	Base	ENSG00000072756.16	TRNT1	Astrocytes	single
Brain-Nucleusaccumbens(basalganglia)	Base	ENSG00000113851.14	CRBN	Astrocytes	multiple
Brain-Nucleusaccumbens(basalganglia)	Base	ENSG00000113851.14	CRBN	OPC_all	multiple
Brain-Nucleusaccumbens(basalganglia)	Base	ENSG00000144455.13	SUMF1	Astrocytes	single
Brain-Nucleusaccumbens(basalganglia)	Base	ENSG00000134108.12	ARL8B	Oligodendrocytes	single
Brain-Nucleusaccumbens(basalganglia)	Base	ENSG00000134109.10	EDEM1	Astrocytes	single
Brain-Nucleusaccumbens(basalganglia)	Base	ENSG00000182533.6	CAV3	Astrocytes	single
Brain-Nucleusaccumbens(basalganglia)	Base	ENSG00000180914.10	OXTR	Astrocytes	single
Brain-Nucleusaccumbens(basalganglia)	Base	ENSG00000070950.9	RAD18	MSN	single
Brain-Nucleusaccumbens(basalganglia)	Base	ENSG00000196220.15	SRGAP3	Oligodendrocytes	multiple
Brain-Nucleusaccumbens(basalganglia)	Base	ENSG00000196220.15	SRGAP3	Astrocytes	multiple
Brain-Nucleusaccumbens(basalganglia)	Base	ENSG00000134077.15	THUMPD3	Astrocytes	multiple
Brain-Nucleusaccumbens(basalganglia)	Base	ENSG00000134077.15	THUMPD3	Oligodendrocytes	multiple
Brain-Nucleusaccumbens(basalganglia)	Base	ENSG00000156959.8	LHFPL4	Oligodendrocytes	single
Brain-Nucleusaccumbens(basalganglia)	Base	ENSG00000214021.15	TTLL3	Astrocytes	multiple
Brain-Nucleusaccumbens(basalganglia)	Base	ENSG00000214021.15	TTLL3	Inhibitory_neurons_C_D	multiple
Brain-Nucleusaccumbens(basalganglia)	Base	ENSG00000187288.10	CIDEC	Astrocytes	single
Brain-Nucleusaccumbens(basalganglia)	Base	ENSG00000163701.18	IL17RE	Astrocytes	multiple
Brain-Nucleusaccumbens(basalganglia)	Base	ENSG00000163701.18	IL17RE	Inhibitory_neurons_C_D	multiple
Brain-Nucleusaccumbens(basalganglia)	Base	ENSG00000163702.18	IL17RC	Astrocytes	single
Brain-Nucleusaccumbens(basalganglia)	Base	ENSG00000163704.11	PRRT3	Astrocytes	single
Brain-Nucleusaccumbens(basalganglia)	Base	ENSG00000206567.9	AC022007.5	Astrocytes	single
Brain-Nucleusaccumbens(basalganglia)	Base	ENSG00000144554.10	FANCD2	Astrocytes	single
Brain-Nucleusaccumbens(basalganglia)	Base	ENSG00000134086.7	VHL	Inhibitory_neurons_C_D	single
Brain-Nucleusaccumbens(basalganglia)	Base	ENSG00000226567.1	LINC00606	Astrocytes	multiple
Brain-Nucleusaccumbens(basalganglia)	Base	ENSG00000226567.1	LINC00606	Inhibitory_neurons_A_E	multiple
Brain-Nucleusaccumbens(basalganglia)	Base	ENSG00000226567.1	LINC00606	Inhibitory_neurons_C_D	multiple
Brain-Nucleusaccumbens(basalganglia)	Base	ENSG00000132164.9	SLC6A11	Inhibitory_neurons_C_D	multiple
Brain-Nucleusaccumbens(basalganglia)	Base	ENSG00000132164.9	SLC6A11	Astrocytes	multiple
Brain-Nucleusaccumbens(basalganglia)	Base	ENSG00000132164.9	SLC6A11	OPC_all	multiple
Brain-Nucleusaccumbens(basalganglia)	Base	ENSG00000144559.10	TAMM41	Oligodendrocytes	multiple
Brain-Nucleusaccumbens(basalganglia)	Base	ENSG00000144559.10	TAMM41	Astrocytes	multiple
Brain-Nucleusaccumbens(basalganglia)	Base	ENSG00000157150.4	TIMP4	Astrocytes	single
Brain-Nucleusaccumbens(basalganglia)	Base	ENSG00000225526.4	MKRN2OS	Astrocytes	multiple
Brain-Nucleusaccumbens(basalganglia)	Base	ENSG00000225526.4	MKRN2OS	Oligodendrocytes	multiple
Brain-Nucleusaccumbens(basalganglia)	Base	ENSG00000075975.15	MKRN2	Astrocytes	single
Brain-Nucleusaccumbens(basalganglia)	Base	ENSG00000144712.11	CAND2	Astrocytes	single
Brain-Nucleusaccumbens(basalganglia)	Base	ENSG00000144713.12	RPL32	Oligodendrocytes	single
Brain-Nucleusaccumbens(basalganglia)	Base	ENSG00000154767.14	XPC	Astrocytes	single
Brain-Nucleusaccumbens(basalganglia)	Base	ENSG00000131389.16	SLC6A6	Inhibitory_neurons_C_D	single
Brain-Nucleusaccumbens(basalganglia)	Base	ENSG00000154781.15	CCDC174	Astrocytes	single
Brain-Nucleusaccumbens(basalganglia)	Base	ENSG00000131379.9	C3orf20	Inhibitory_neurons_C_D	single
Brain-Nucleusaccumbens(basalganglia)	Base	ENSG00000131381.12	RBSN	Myeloid	single
Brain-Nucleusaccumbens(basalganglia)	Base	ENSG00000131370.15	SH3BP5	Astrocytes	multiple
Brain-Nucleusaccumbens(basalganglia)	Base	ENSG00000131370.15	SH3BP5	Oligodendrocytes	multiple
Brain-Nucleusaccumbens(basalganglia)	Base	ENSG00000206562.11	METTL6	Oligodendrocytes	multiple
Brain-Nucleusaccumbens(basalganglia)	Base	ENSG00000206562.11	METTL6	Astrocytes	multiple
Brain-Nucleusaccumbens(basalganglia)	Base	ENSG00000169814.12	BTD	Oligodendrocytes	single
Brain-Nucleusaccumbens(basalganglia)	Base	ENSG00000131378.13	RFTN1	MSN	single
Brain-Nucleusaccumbens(basalganglia)	Base	ENSG00000182568.16	SATB1	Astrocytes	single
Brain-Nucleusaccumbens(basalganglia)	Base	ENSG00000183960.8	KCNH8	Inhibitory_neurons_C_D	single
Brain-Nucleusaccumbens(basalganglia)	Base	ENSG00000163576.17	EFHB	Astrocytes	single
Brain-Nucleusaccumbens(basalganglia)	Base	ENSG00000183977.13	PP2D1	Oligodendrocytes	single
Brain-Nucleusaccumbens(basalganglia)	Base	ENSG00000114166.7	KAT2B	Astrocytes	single
Brain-Nucleusaccumbens(basalganglia)	Base	ENSG00000197885.10	NKIRAS1	Astrocytes	single
Brain-Nucleusaccumbens(basalganglia)	Base	ENSG00000151092.16	NGLY1	Astrocytes	single
Brain-Nucleusaccumbens(basalganglia)	Base	ENSG00000271943.1	RP11-222K16.1	Inhibitory_neurons_A_E	single
Brain-Nucleusaccumbens(basalganglia)	Base	ENSG00000206559.7	ZCWPW2	Astrocytes	single
Brain-Nucleusaccumbens(basalganglia)	Base	ENSG00000144642.21	RBMS3	Astrocytes	single
Brain-Nucleusaccumbens(basalganglia)	Base	ENSG00000144645.13	OSBPL10	Astrocytes	single
Brain-Nucleusaccumbens(basalganglia)	Base	ENSG00000170266.15	GLB1	Astrocytes	multiple
Brain-Nucleusaccumbens(basalganglia)	Base	ENSG00000170266.15	GLB1	Myeloid	multiple
Brain-Nucleusaccumbens(basalganglia)	Base	ENSG00000170275.14	CRTAP	Oligodendrocytes	single
Brain-Nucleusaccumbens(basalganglia)	Base	ENSG00000173705.8	SUSD5	Astrocytes	single
Brain-Nucleusaccumbens(basalganglia)	Base	ENSG00000271324.1	RP11-10C24.2	Inhibitory_neurons_A_E	multiple
Brain-Nucleusaccumbens(basalganglia)	Base	ENSG00000271324.1	RP11-10C24.2	Inhib_B	multiple
Brain-Nucleusaccumbens(basalganglia)	Base	ENSG00000271643.1	RP11-10C24.3	Astrocytes	single
Brain-Nucleusaccumbens(basalganglia)	Base	ENSG00000271020.1	RP11-10C24.1	Inhib_B	single
Brain-Nucleusaccumbens(basalganglia)	Base	ENSG00000170248.13	PDCD6IP	Astrocytes	single
Brain-Nucleusaccumbens(basalganglia)	Base	ENSG00000168016.13	TRANK1	Astrocytes	single
Brain-Nucleusaccumbens(basalganglia)	Base	ENSG00000136059.14	VILL	Astrocytes	single
Brain-Nucleusaccumbens(basalganglia)	Base	ENSG00000008226.19	DLEC1	Astrocytes	multiple
Brain-Nucleusaccumbens(basalganglia)	Base	ENSG00000008226.19	DLEC1	Inhibitory_neurons_C_D	multiple
Brain-Nucleusaccumbens(basalganglia)	Base	ENSG00000060971.17	ACAA1	Astrocytes	multiple
Brain-Nucleusaccumbens(basalganglia)	Base	ENSG00000060971.17	ACAA1	Oligodendrocytes	multiple
Brain-Nucleusaccumbens(basalganglia)	Base	ENSG00000157036.12	EXOG	Astrocytes	multiple
Brain-Nucleusaccumbens(basalganglia)	Base	ENSG00000157036.12	EXOG	Myeloid	multiple
Brain-Nucleusaccumbens(basalganglia)	Base	ENSG00000168356.11	SCN11A	Astrocytes	single
Brain-Nucleusaccumbens(basalganglia)	Base	ENSG00000168334.8	XIRP1	Myeloid	multiple
Brain-Nucleusaccumbens(basalganglia)	Base	ENSG00000168334.8	XIRP1	Inhibitory_neurons_C_D	multiple
Brain-Nucleusaccumbens(basalganglia)	Base	ENSG00000168028.13	RPSA	Inhibitory_neurons_C_D	single
Brain-Nucleusaccumbens(basalganglia)	Base	ENSG00000114784.3	EIF1B	Oligodendrocytes	single
Brain-Nucleusaccumbens(basalganglia)	Base	ENSG00000168032.8	ENTPD3	Oligodendrocytes	single
Brain-Nucleusaccumbens(basalganglia)	Base	ENSG00000168038.10	ULK4	Astrocytes	single
Brain-Nucleusaccumbens(basalganglia)	Base	ENSG00000093183.13	SEC22C	Astrocytes	single
Brain-Nucleusaccumbens(basalganglia)	Base	ENSG00000157119.11	KLHL40	Oligodendrocytes	single
Brain-Nucleusaccumbens(basalganglia)	Base	ENSG00000010282.14	HHATL	Oligodendrocytes	single
Brain-Nucleusaccumbens(basalganglia)	Base	ENSG00000181061.13	HIGD1A	Astrocytes	multiple
Brain-Nucleusaccumbens(basalganglia)	Base	ENSG00000181061.13	HIGD1A	OPC_all	multiple
Brain-Nucleusaccumbens(basalganglia)	Base	ENSG00000144648.15	ACKR2	Myeloid	multiple
Brain-Nucleusaccumbens(basalganglia)	Base	ENSG00000144648.15	ACKR2	Astrocytes	multiple
Brain-Nucleusaccumbens(basalganglia)	Base	ENSG00000240747.7	KRBOX1	Astrocytes	single
Brain-Nucleusaccumbens(basalganglia)	Base	ENSG00000144649.8	FAM198A	Astrocytes	single
Brain-Nucleusaccumbens(basalganglia)	Base	ENSG00000144647.5	POMGNT2	Astrocytes	single
Brain-Nucleusaccumbens(basalganglia)	Base	ENSG00000160746.12	ANO10	Oligodendrocytes	single
Brain-Nucleusaccumbens(basalganglia)	Base	ENSG00000179152.19	TCAIM	Oligodendrocytes	single
Brain-Nucleusaccumbens(basalganglia)	Base	ENSG00000144792.9	ZNF660	Inhibitory_neurons_C_D	multiple
Brain-Nucleusaccumbens(basalganglia)	Base	ENSG00000144792.9	ZNF660	Astrocytes	multiple
Brain-Nucleusaccumbens(basalganglia)	Base	ENSG00000186448.14	ZNF197	Astrocytes	single
Brain-Nucleusaccumbens(basalganglia)	Base	ENSG00000163808.16	KIF15	Astrocytes	single
Brain-Nucleusaccumbens(basalganglia)	Base	ENSG00000169964.7	TMEM42	Astrocytes	single
Brain-Nucleusaccumbens(basalganglia)	Base	ENSG00000163814.7	CDCP1	Myeloid	single
Brain-Nucleusaccumbens(basalganglia)	Base	ENSG00000011376.9	LARS2	Oligodendrocytes	multiple
Brain-Nucleusaccumbens(basalganglia)	Base	ENSG00000011376.9	LARS2	Inhibitory_neurons_C_D	multiple
Brain-Nucleusaccumbens(basalganglia)	Base	ENSG00000144791.9	LIMD1	Astrocytes	single
Brain-Nucleusaccumbens(basalganglia)	Base	ENSG00000163820.14	FYCO1	Astrocytes	single
Brain-Nucleusaccumbens(basalganglia)	Base	ENSG00000012223.12	LTF	Oligodendrocytes	single
Brain-Nucleusaccumbens(basalganglia)	Base	ENSG00000241186.9	TDGF1	Astrocytes	single
Brain-Nucleusaccumbens(basalganglia)	Base	ENSG00000181585.3	TMIE	Inhibitory_neurons_C_D	single
Brain-Nucleusaccumbens(basalganglia)	Base	ENSG00000188086.13	PRSS45	Myeloid	single
Brain-Nucleusaccumbens(basalganglia)	Base	ENSG00000160808.9	MYL3	Astrocytes	single
Brain-Nucleusaccumbens(basalganglia)	Base	ENSG00000114650.18	SCAP	Astrocytes	multiple
Brain-Nucleusaccumbens(basalganglia)	Base	ENSG00000114650.18	SCAP	Oligodendrocytes	multiple
Brain-Nucleusaccumbens(basalganglia)	Base	ENSG00000163832.15	ELP6	Astrocytes	single
Brain-Nucleusaccumbens(basalganglia)	Base	ENSG00000164045.11	CDC25A	Inhibitory_neurons_A_E	single
Brain-Nucleusaccumbens(basalganglia)	Base	ENSG00000164048.13	ZNF589	Astrocytes	single
Brain-Nucleusaccumbens(basalganglia)	Base	ENSG00000172113.8	NME6	Astrocytes	single
Brain-Nucleusaccumbens(basalganglia)	Base	ENSG00000232112.3	TMA7	Astrocytes	single
Brain-Nucleusaccumbens(basalganglia)	Base	ENSG00000164053.19	ATRIP	Astrocytes	multiple
Brain-Nucleusaccumbens(basalganglia)	Base	ENSG00000164053.19	ATRIP	Oligodendrocytes	multiple
Brain-Nucleusaccumbens(basalganglia)	Base	ENSG00000213689.11	TREX1	Inhibitory_neurons_C_D	single
Brain-Nucleusaccumbens(basalganglia)	Base	ENSG00000213672.7	NCKIPSD	Astrocytes	single
Brain-Nucleusaccumbens(basalganglia)	Base	ENSG00000178252.17	WDR6	Oligodendrocytes	single
Brain-Nucleusaccumbens(basalganglia)	Base	ENSG00000178149.16	DALRD3	Myeloid	single
Brain-Nucleusaccumbens(basalganglia)	Base	ENSG00000198218.10	QRICH1	Astrocytes	single
Brain-Nucleusaccumbens(basalganglia)	Base	ENSG00000177352.9	CCDC71	Astrocytes	single
Brain-Nucleusaccumbens(basalganglia)	Base	ENSG00000185909.14	KLHDC8B	Astrocytes	single
Brain-Nucleusaccumbens(basalganglia)	Base	ENSG00000233276.3	GPX1	Oligodendrocytes	single
Brain-Nucleusaccumbens(basalganglia)	Base	ENSG00000145020.15	AMT	Oligodendrocytes	single
Brain-Nucleusaccumbens(basalganglia)	Base	ENSG00000145029.13	NICN1	Oligodendrocytes	single
Brain-Nucleusaccumbens(basalganglia)	Base	ENSG00000226913.1	BSN-AS2	Oligodendrocytes	single
Brain-Nucleusaccumbens(basalganglia)	Base	ENSG00000173531.15	MST1	Astrocytes	multiple
Brain-Nucleusaccumbens(basalganglia)	Base	ENSG00000173531.15	MST1	Myeloid	multiple
Brain-Nucleusaccumbens(basalganglia)	Base	ENSG00000164068.15	RNF123	Astrocytes	single
Brain-Nucleusaccumbens(basalganglia)	Base	ENSG00000173540.12	GMPPB	Oligodendrocytes	single
Brain-Nucleusaccumbens(basalganglia)	Base	ENSG00000164076.16	CAMKV	OPC_all	single
Brain-Nucleusaccumbens(basalganglia)	Base	ENSG00000164078.12	MST1R	MSN	single
Brain-Nucleusaccumbens(basalganglia)	Base	ENSG00000004534.14	RBM6	Astrocytes	single
Brain-Nucleusaccumbens(basalganglia)	Base	ENSG00000186792.16	HYAL3	MSN	single
Brain-Nucleusaccumbens(basalganglia)	Base	ENSG00000114735.9	HEMK1	Astrocytes	single
Brain-Nucleusaccumbens(basalganglia)	Base	ENSG00000273356.1	LINC02019	Astrocytes	single
Brain-Nucleusaccumbens(basalganglia)	Base	ENSG00000145050.15	MANF	Myeloid	multiple
Brain-Nucleusaccumbens(basalganglia)	Base	ENSG00000145050.15	MANF	Oligodendrocytes	multiple
Brain-Nucleusaccumbens(basalganglia)	Base	ENSG00000164081.12	TEX264	Astrocytes	single
Brain-Nucleusaccumbens(basalganglia)	Base	ENSG00000164088.17	PPM1M	Astrocytes	single
Brain-Nucleusaccumbens(basalganglia)	Base	ENSG00000168237.17	GLYCTK	Oligodendrocytes	single
Brain-Nucleusaccumbens(basalganglia)	Base	ENSG00000114841.17	DNAH1	Oligodendrocytes	multiple
Brain-Nucleusaccumbens(basalganglia)	Base	ENSG00000114841.17	DNAH1	Astrocytes	multiple
Brain-Nucleusaccumbens(basalganglia)	Base	ENSG00000168268.10	NT5DC2	Oligodendrocytes	single
Brain-Nucleusaccumbens(basalganglia)	Base	ENSG00000168273.7	SMIM4	Astrocytes	multiple
Brain-Nucleusaccumbens(basalganglia)	Base	ENSG00000168273.7	SMIM4	OPC_all	multiple
Brain-Nucleusaccumbens(basalganglia)	Base	ENSG00000163938.16	GNL3	Inhibitory_neurons_C_D	single
Brain-Nucleusaccumbens(basalganglia)	Base	ENSG00000114902.13	SPCS1	Astrocytes	single
Brain-Nucleusaccumbens(basalganglia)	Base	ENSG00000055955.15	ITIH4	Inhibitory_neurons_C_D	single
Brain-Nucleusaccumbens(basalganglia)	Base	ENSG00000163933.9	RFT1	Astrocytes	single
Brain-Nucleusaccumbens(basalganglia)	Base	ENSG00000163932.13	PRKCD	Astrocytes	multiple
Brain-Nucleusaccumbens(basalganglia)	Base	ENSG00000163932.13	PRKCD	Oligodendrocytes	multiple
Brain-Nucleusaccumbens(basalganglia)	Base	ENSG00000163931.15	TKT	Oligodendrocytes	single
Brain-Nucleusaccumbens(basalganglia)	Base	ENSG00000016391.10	CHDH	OPC_all	single
Brain-Nucleusaccumbens(basalganglia)	Base	ENSG00000113812.13	ACTR8	Astrocytes	single
Brain-Nucleusaccumbens(basalganglia)	Base	ENSG00000180376.16	CCDC66	Inhibitory_neurons_C_D	single
Brain-Nucleusaccumbens(basalganglia)	Base	ENSG00000163946.13	FAM208A	Astrocytes	multiple
Brain-Nucleusaccumbens(basalganglia)	Base	ENSG00000163946.13	FAM208A	Oligodendrocytes	multiple
Brain-Nucleusaccumbens(basalganglia)	Base	ENSG00000163947.11	ARHGEF3	Astrocytes	single
Brain-Nucleusaccumbens(basalganglia)	Base	ENSG00000239388.8	ASB14	Inhibitory_neurons_C_D	single
Brain-Nucleusaccumbens(basalganglia)	Base	ENSG00000174844.14	DNAH12	Inhibitory_neurons_C_D	single
Brain-Nucleusaccumbens(basalganglia)	Base	ENSG00000136068.14	FLNB	Oligodendrocytes	single
Brain-Nucleusaccumbens(basalganglia)	Base	ENSG00000163686.14	ABHD6	Oligodendrocytes	single
Brain-Nucleusaccumbens(basalganglia)	Base	ENSG00000168297.15	PXK	Oligodendrocytes	single
Brain-Nucleusaccumbens(basalganglia)	Base	ENSG00000168291.12	PDHB	Astrocytes	single
Brain-Nucleusaccumbens(basalganglia)	Base	ENSG00000272360.1	RP11-359I18.5	Astrocytes	single
Brain-Nucleusaccumbens(basalganglia)	Base	ENSG00000168306.12	ACOX2	Astrocytes	single
Brain-Nucleusaccumbens(basalganglia)	Base	ENSG00000168309.16	FAM107A	OPC_all	multiple
Brain-Nucleusaccumbens(basalganglia)	Base	ENSG00000168309.16	FAM107A	Astrocytes	multiple
Brain-Nucleusaccumbens(basalganglia)	Base	ENSG00000163630.10	SYNPR	Inhibitory_neurons_C_D	multiple
Brain-Nucleusaccumbens(basalganglia)	Base	ENSG00000163630.10	SYNPR	Oligodendrocytes	multiple
Brain-Nucleusaccumbens(basalganglia)	Base	ENSG00000163630.10	SYNPR	MSN	multiple
Brain-Nucleusaccumbens(basalganglia)	Base	ENSG00000163634.11	THOC7	Astrocytes	single
Brain-Nucleusaccumbens(basalganglia)	Base	ENSG00000144741.17	SLC25A26	Astrocytes	multiple
Brain-Nucleusaccumbens(basalganglia)	Base	ENSG00000144741.17	SLC25A26	Inhibitory_neurons_C_D	multiple
Brain-Nucleusaccumbens(basalganglia)	Base	ENSG00000172340.14	SUCLG2	Astrocytes	single
Brain-Nucleusaccumbens(basalganglia)	Base	ENSG00000241316.6	SUCLG2-AS1	Astrocytes	single
Brain-Nucleusaccumbens(basalganglia)	Base	ENSG00000163378.13	EOGT	Oligodendrocytes	single
Brain-Nucleusaccumbens(basalganglia)	Base	ENSG00000144746.6	ARL6IP5	Astrocytes	single
Brain-Nucleusaccumbens(basalganglia)	Base	ENSG00000187098.14	MITF	Astrocytes	single
Brain-Nucleusaccumbens(basalganglia)	Base	ENSG00000163412.12	EIF4E3	Inhibitory_neurons_C_D	single
Brain-Nucleusaccumbens(basalganglia)	Base	ENSG00000170837.2	GPR27	Oligodendrocytes	multiple
Brain-Nucleusaccumbens(basalganglia)	Base	ENSG00000170837.2	GPR27	Astrocytes	multiple
Brain-Nucleusaccumbens(basalganglia)	Base	ENSG00000241163.7	LINC00877	Astrocytes	single
Brain-Nucleusaccumbens(basalganglia)	Base	ENSG00000172986.12	GXYLT2	Astrocytes	single
Brain-Nucleusaccumbens(basalganglia)	Base	ENSG00000163605.14	PPP4R2	Inhibitory_neurons_A_E	single
Brain-Nucleusaccumbens(basalganglia)	Base	ENSG00000113805.8	CNTN3	Astrocytes	single
Brain-Nucleusaccumbens(basalganglia)	Base	ENSG00000272690.5	LINC02018	Inhibitory_neurons_C_D	multiple
Brain-Nucleusaccumbens(basalganglia)	Base	ENSG00000272690.5	LINC02018	Oligodendrocytes	multiple
Brain-Nucleusaccumbens(basalganglia)	Base	ENSG00000242516.1	LINC00960	MSN	single
Brain-Nucleusaccumbens(basalganglia)	Base	ENSG00000227124.8	ZNF717	MSN	single
Brain-Nucleusaccumbens(basalganglia)	Base	ENSG00000169855.19	ROBO1	Astrocytes	single
Brain-Nucleusaccumbens(basalganglia)	Base	ENSG00000175161.13	CADM2	Astrocytes	single
Brain-Nucleusaccumbens(basalganglia)	Base	ENSG00000281392.1	LINC00506	Astrocytes	single
Brain-Nucleusaccumbens(basalganglia)	Base	ENSG00000163320.10	CGGBP1	Astrocytes	single
Brain-Nucleusaccumbens(basalganglia)	Base	ENSG00000044524.10	EPHA3	Oligodendrocytes	single
Brain-Nucleusaccumbens(basalganglia)	Base	ENSG00000178750.2	STX19	Myeloid	single
Brain-Nucleusaccumbens(basalganglia)	Base	ENSG00000178694.9	NSUN3	Oligodendrocytes	single
Brain-Nucleusaccumbens(basalganglia)	Base	ENSG00000231861.2	OR5K2	MSN	single
Brain-Nucleusaccumbens(basalganglia)	Base	ENSG00000057019.15	DCBLD2	MSN	single
Brain-Nucleusaccumbens(basalganglia)	Base	ENSG00000273374.1	RP11-383I23.2	Oligodendrocytes	single
Brain-Nucleusaccumbens(basalganglia)	Base	ENSG00000114021.11	NIT2	Astrocytes	multiple
Brain-Nucleusaccumbens(basalganglia)	Base	ENSG00000114021.11	NIT2	Oligodendrocytes	multiple
Brain-Nucleusaccumbens(basalganglia)	Base	ENSG00000206535.7	LNP1	Astrocytes	single
Brain-Nucleusaccumbens(basalganglia)	Base	ENSG00000114354.13	TFG	Astrocytes	single
Brain-Nucleusaccumbens(basalganglia)	Base	ENSG00000154175.16	ABI3BP	Astrocytes	multiple
Brain-Nucleusaccumbens(basalganglia)	Base	ENSG00000154175.16	ABI3BP	Oligodendrocytes	multiple
Brain-Nucleusaccumbens(basalganglia)	Base	ENSG00000138468.15	SENP7	Astrocytes	single
Brain-Nucleusaccumbens(basalganglia)	Base	ENSG00000114423.18	CBLB	Astrocytes	single
Brain-Nucleusaccumbens(basalganglia)	Base	ENSG00000273125.1	LINC01990	Astrocytes	single
Brain-Nucleusaccumbens(basalganglia)	Base	ENSG00000196776.14	CD47	Astrocytes	multiple
Brain-Nucleusaccumbens(basalganglia)	Base	ENSG00000196776.14	CD47	Oligodendrocytes	multiple
Brain-Nucleusaccumbens(basalganglia)	Base	ENSG00000144821.9	MYH15	Astrocytes	single
Brain-Nucleusaccumbens(basalganglia)	Base	ENSG00000198919.12	DZIP3	Oligodendrocytes	single
Brain-Nucleusaccumbens(basalganglia)	Base	ENSG00000214381.4	LINC00488	Inhibitory_neurons_C_D	single
Brain-Nucleusaccumbens(basalganglia)	Base	ENSG00000121570.12	DPPA4	MSN	single
Brain-Nucleusaccumbens(basalganglia)	Base	ENSG00000177707.10	NECTIN3	Inhibitory_neurons_C_D	single
Brain-Nucleusaccumbens(basalganglia)	Base	ENSG00000144824.20	PHLDB2	Oligodendrocytes	single
Brain-Nucleusaccumbens(basalganglia)	Base	ENSG00000243795.1	LINC02044	Astrocytes	multiple
Brain-Nucleusaccumbens(basalganglia)	Base	ENSG00000243795.1	LINC02044	Inhibitory_neurons_C_D	multiple
Brain-Nucleusaccumbens(basalganglia)	Base	ENSG00000144857.14	BOC	Myeloid	single
Brain-Nucleusaccumbens(basalganglia)	Base	ENSG00000072858.10	SIDT1	Inhibitory_neurons_C_D	single
Brain-Nucleusaccumbens(basalganglia)	Base	ENSG00000184307.14	ZDHHC23	Inhibitory_neurons_A_E	single
Brain-Nucleusaccumbens(basalganglia)	Base	ENSG00000163617.10	CCDC191	Oligodendrocytes	single
Brain-Nucleusaccumbens(basalganglia)	Base	ENSG00000151576.10	QTRT2	Astrocytes	single
Brain-Nucleusaccumbens(basalganglia)	Base	ENSG00000181847.11	TIGIT	Astrocytes	single
Brain-Nucleusaccumbens(basalganglia)	Base	ENSG00000239268.2	RP11-384F7.2	Astrocytes	single
Brain-Nucleusaccumbens(basalganglia)	Base	ENSG00000114638.7	UPK1B	Astrocytes	single
Brain-Nucleusaccumbens(basalganglia)	Base	ENSG00000163389.10	POGLUT1	Astrocytes	single
Brain-Nucleusaccumbens(basalganglia)	Base	ENSG00000144837.8	PLA1A	Astrocytes	single
Brain-Nucleusaccumbens(basalganglia)	Base	ENSG00000138495.6	COX17	Astrocytes	single
Brain-Nucleusaccumbens(basalganglia)	Base	ENSG00000183833.16	MAATS1	Astrocytes	single
Brain-Nucleusaccumbens(basalganglia)	Base	ENSG00000082701.14	GSK3B	Astrocytes	single
Brain-Nucleusaccumbens(basalganglia)	Base	ENSG00000173226.16	IQCB1	Astrocytes	single
Brain-Nucleusaccumbens(basalganglia)	Base	ENSG00000163406.10	SLC15A2	Oligodendrocytes	single
Brain-Nucleusaccumbens(basalganglia)	Base	ENSG00000196981.3	WDR5B	Astrocytes	single
Brain-Nucleusaccumbens(basalganglia)	Base	ENSG00000114030.12	KPNA1	Oligodendrocytes	single
Brain-Nucleusaccumbens(basalganglia)	Base	ENSG00000173200.12	PARP15	Astrocytes	single
Brain-Nucleusaccumbens(basalganglia)	Base	ENSG00000138463.8	DIRC2	Astrocytes	single
Brain-Nucleusaccumbens(basalganglia)	Base	ENSG00000273033.2	LINC02035	Oligodendrocytes	single
Brain-Nucleusaccumbens(basalganglia)	Base	ENSG00000082684.14	SEMA5B	Inhibitory_neurons_A_E	single
Brain-Nucleusaccumbens(basalganglia)	Base	ENSG00000065485.19	PDIA5	Astrocytes	single
Brain-Nucleusaccumbens(basalganglia)	Base	ENSG00000114491.13	UMPS	Astrocytes	single
Brain-Nucleusaccumbens(basalganglia)	Base	ENSG00000163848.19	ZNF148	Oligodendrocytes	single
Brain-Nucleusaccumbens(basalganglia)	Base	ENSG00000144909.7	OSBPL11	Astrocytes	single
Brain-Nucleusaccumbens(basalganglia)	Base	ENSG00000248787.1	RP11-666A20.4	Inhibitory_neurons_A_E	multiple
Brain-Nucleusaccumbens(basalganglia)	Base	ENSG00000248787.1	RP11-666A20.4	MSN	multiple
Brain-Nucleusaccumbens(basalganglia)	Base	ENSG00000189366.9	ALG1L	Astrocytes	multiple
Brain-Nucleusaccumbens(basalganglia)	Base	ENSG00000189366.9	ALG1L	Inhibitory_neurons_A_E	multiple
Brain-Nucleusaccumbens(basalganglia)	Base	ENSG00000114547.9	ROPN1B	Astrocytes	single
Brain-Nucleusaccumbens(basalganglia)	Base	ENSG00000114544.16	SLC41A3	Astrocytes	single
Brain-Nucleusaccumbens(basalganglia)	Base	ENSG00000144908.13	ALDH1L1	Oligodendrocytes	single
Brain-Nucleusaccumbens(basalganglia)	Base	ENSG00000250934.1	RP11-71E19.1	MSN	single
Brain-Nucleusaccumbens(basalganglia)	Base	ENSG00000163885.11	CFAP100	Oligodendrocytes	multiple
Brain-Nucleusaccumbens(basalganglia)	Base	ENSG00000163885.11	CFAP100	Astrocytes	multiple
Brain-Nucleusaccumbens(basalganglia)	Base	ENSG00000070476.14	ZXDC	Astrocytes	multiple
Brain-Nucleusaccumbens(basalganglia)	Base	ENSG00000070476.14	ZXDC	Inhibitory_neurons_C_D	multiple
Brain-Nucleusaccumbens(basalganglia)	Base	ENSG00000159650.8	UROC1	Astrocytes	single
Brain-Nucleusaccumbens(basalganglia)	Base	ENSG00000180767.9	CHST13	Myeloid	single
Brain-Nucleusaccumbens(basalganglia)	Base	ENSG00000197763.14	TXNRD3	OPC_all	multiple
Brain-Nucleusaccumbens(basalganglia)	Base	ENSG00000197763.14	TXNRD3	MSN	multiple
Brain-Nucleusaccumbens(basalganglia)	Base	ENSG00000282860.1	RP11-153F10.2	Oligodendrocytes	multiple
Brain-Nucleusaccumbens(basalganglia)	Base	ENSG00000282860.1	RP11-153F10.2	OPC_all	multiple
Brain-Nucleusaccumbens(basalganglia)	Base	ENSG00000163870.14	TPRA1	Astrocytes	multiple
Brain-Nucleusaccumbens(basalganglia)	Base	ENSG00000163870.14	TPRA1	Oligodendrocytes	multiple
Brain-Nucleusaccumbens(basalganglia)	Base	ENSG00000187715.13	KBTBD12	Oligodendrocytes	multiple
Brain-Nucleusaccumbens(basalganglia)	Base	ENSG00000187715.13	KBTBD12	Astrocytes	multiple
Brain-Nucleusaccumbens(basalganglia)	Base	ENSG00000261159.1	RP11-723O4.9	Oligodendrocytes	single
Brain-Nucleusaccumbens(basalganglia)	Base	ENSG00000177646.18	ACAD9	Astrocytes	single
Brain-Nucleusaccumbens(basalganglia)	Base	ENSG00000172780.16	RAB43	Astrocytes	single
Brain-Nucleusaccumbens(basalganglia)	Base	ENSG00000181789.14	COPG1	Oligodendrocytes	single
Brain-Nucleusaccumbens(basalganglia)	Base	ENSG00000163913.11	IFT122	Oligodendrocytes	multiple
Brain-Nucleusaccumbens(basalganglia)	Base	ENSG00000163913.11	IFT122	Astrocytes	multiple
Brain-Nucleusaccumbens(basalganglia)	Base	ENSG00000251287.8	ALG1L2	Astrocytes	single
Brain-Nucleusaccumbens(basalganglia)	Base	ENSG00000249846.6	LINC02021	Astrocytes	single
Brain-Nucleusaccumbens(basalganglia)	Base	ENSG00000196455.7	PIK3R4	MSN	single
Brain-Nucleusaccumbens(basalganglia)	Base	ENSG00000017260.19	ATP2C1	Astrocytes	single
Brain-Nucleusaccumbens(basalganglia)	Base	ENSG00000034533.11	ASTE1	Astrocytes	single
Brain-Nucleusaccumbens(basalganglia)	Base	ENSG00000114670.13	NEK11	Astrocytes	single
Brain-Nucleusaccumbens(basalganglia)	Base	ENSG00000196353.11	CPNE4	Inhibitory_neurons_C_D	single
Brain-Nucleusaccumbens(basalganglia)	Base	ENSG00000138246.15	DNAJC13	Oligodendrocytes	single
Brain-Nucleusaccumbens(basalganglia)	Base	ENSG00000113971.19	NPHP3	Astrocytes	single
Brain-Nucleusaccumbens(basalganglia)	Base	ENSG00000144868.13	TMEM108	Inhib_B	single
Brain-Nucleusaccumbens(basalganglia)	Base	ENSG00000163785.12	RYK	Astrocytes	single
Brain-Nucleusaccumbens(basalganglia)	Base	ENSG00000260633.1	RP11-375I20.6	Oligodendrocytes	single
Brain-Nucleusaccumbens(basalganglia)	Base	ENSG00000182923.16	CEP63	Oligodendrocytes	single
Brain-Nucleusaccumbens(basalganglia)	Base	ENSG00000154928.16	EPHB1	Astrocytes	single
Brain-Nucleusaccumbens(basalganglia)	Base	ENSG00000114054.13	PCCB	Astrocytes	single
Brain-Nucleusaccumbens(basalganglia)	Base	ENSG00000168917.8	SLC35G2	Astrocytes	multiple
Brain-Nucleusaccumbens(basalganglia)	Base	ENSG00000168917.8	SLC35G2	Myeloid	multiple
Brain-Nucleusaccumbens(basalganglia)	Base	ENSG00000158163.14	DZIP1L	Astrocytes	single
Brain-Nucleusaccumbens(basalganglia)	Base	ENSG00000118017.3	A4GNT	Myeloid	single
Brain-Nucleusaccumbens(basalganglia)	Base	ENSG00000181322.13	NME9	Astrocytes	single
Brain-Nucleusaccumbens(basalganglia)	Base	ENSG00000158220.13	ESYT3	Astrocytes	single
Brain-Nucleusaccumbens(basalganglia)	Base	ENSG00000114107.8	CEP70	Astrocytes	single
Brain-Nucleusaccumbens(basalganglia)	Base	ENSG00000158234.12	FAIM	Astrocytes	single
Brain-Nucleusaccumbens(basalganglia)	Base	ENSG00000051382.8	PIK3CB	Astrocytes	single
Brain-Nucleusaccumbens(basalganglia)	Base	ENSG00000114115.9	RBP1	Astrocytes	single
Brain-Nucleusaccumbens(basalganglia)	Base	ENSG00000163864.15	NMNAT3	Astrocytes	single
Brain-Nucleusaccumbens(basalganglia)	Base	ENSG00000114120.11	SLC25A36	Astrocytes	single
Brain-Nucleusaccumbens(basalganglia)	Base	ENSG00000155903.11	RASA2	Astrocytes	single
Brain-Nucleusaccumbens(basalganglia)	Base	ENSG00000114125.13	RNF7	OPC_all	single
Brain-Nucleusaccumbens(basalganglia)	Base	ENSG00000114124.2	GRK7	Inhibitory_neurons_C_D	single
Brain-Nucleusaccumbens(basalganglia)	Base	ENSG00000120756.12	PLS1	OPC_all	single
Brain-Nucleusaccumbens(basalganglia)	Base	ENSG00000144935.14	TRPC1	Oligodendrocytes	single
Brain-Nucleusaccumbens(basalganglia)	Base	ENSG00000163710.7	PCOLCE2	MSN	multiple
Brain-Nucleusaccumbens(basalganglia)	Base	ENSG00000163710.7	PCOLCE2	Astrocytes	multiple
Brain-Nucleusaccumbens(basalganglia)	Base	ENSG00000175040.5	CHST2	Astrocytes	single
Brain-Nucleusaccumbens(basalganglia)	Base	ENSG00000181804.14	SLC9A9	Astrocytes	single
Brain-Nucleusaccumbens(basalganglia)	Base	ENSG00000152952.11	PLOD2	Oligodendrocytes	single
Brain-Nucleusaccumbens(basalganglia)	Base	ENSG00000231213.6	PLSCR5	MSN	single
Brain-Nucleusaccumbens(basalganglia)	Base	ENSG00000144891.17	AGTR1	Astrocytes	single
Brain-Nucleusaccumbens(basalganglia)	Base	ENSG00000153002.11	CPB1	Myeloid	single
Brain-Nucleusaccumbens(basalganglia)	Base	ENSG00000071794.15	HLTF	Oligodendrocytes	single
Brain-Nucleusaccumbens(basalganglia)	Base	ENSG00000047457.13	CP	Astrocytes	multiple
Brain-Nucleusaccumbens(basalganglia)	Base	ENSG00000047457.13	CP	Inhibitory_neurons_C_D	multiple
Brain-Nucleusaccumbens(basalganglia)	Base	ENSG00000114744.8	COMMD2	Astrocytes	single
Brain-Nucleusaccumbens(basalganglia)	Base	ENSG00000243321.3	LINC01998	Astrocytes	single
Brain-Nucleusaccumbens(basalganglia)	Base	ENSG00000144895.11	EIF2A	Astrocytes	single
Brain-Nucleusaccumbens(basalganglia)	Base	ENSG00000163645.14	ERICH6	Myeloid	single
Brain-Nucleusaccumbens(basalganglia)	Base	ENSG00000169313.9	P2RY12	Oligodendrocytes	single
Brain-Nucleusaccumbens(basalganglia)	Base	ENSG00000198829.6	SUCNR1	MSN	single
Brain-Nucleusaccumbens(basalganglia)	Base	ENSG00000240045.1	RP11-451G4.2	Oligodendrocytes	multiple
Brain-Nucleusaccumbens(basalganglia)	Base	ENSG00000240045.1	RP11-451G4.2	Myeloid	multiple
Brain-Nucleusaccumbens(basalganglia)	Base	ENSG00000114805.16	PLCH1	Oligodendrocytes	multiple
Brain-Nucleusaccumbens(basalganglia)	Base	ENSG00000114805.16	PLCH1	Astrocytes	multiple
Brain-Nucleusaccumbens(basalganglia)	Base	ENSG00000169359.13	SLC33A1	Oligodendrocytes	single
Brain-Nucleusaccumbens(basalganglia)	Base	ENSG00000240875.5	LINC00886	Myeloid	single
Brain-Nucleusaccumbens(basalganglia)	Base	ENSG00000197980.12	LEKR1	Inhibitory_neurons_C_D	single
Brain-Nucleusaccumbens(basalganglia)	Base	ENSG00000174899.10	PQLC2L	Inhibitory_neurons_C_D	single
Brain-Nucleusaccumbens(basalganglia)	Base	ENSG00000174891.12	RSRC1	Astrocytes	single
Brain-Nucleusaccumbens(basalganglia)	Base	ENSG00000168827.14	GFM1	Astrocytes	single
Brain-Nucleusaccumbens(basalganglia)	Base	ENSG00000079257.7	LXN	Astrocytes	single
Brain-Nucleusaccumbens(basalganglia)	Base	ENSG00000272087.1	RP11-379F4.7	Inhibitory_neurons_C_D	single
Brain-Nucleusaccumbens(basalganglia)	Base	ENSG00000272440.1	RP11-379F4.6	Myeloid	single
Brain-Nucleusaccumbens(basalganglia)	Base	ENSG00000118849.9	RARRES1	Inhib_B	single
Brain-Nucleusaccumbens(basalganglia)	Base	ENSG00000283154.2	IQCJ-SCHIP1	Oligodendrocytes	multiple
Brain-Nucleusaccumbens(basalganglia)	Base	ENSG00000283154.2	IQCJ-SCHIP1	Inhibitory_neurons_C_D	multiple
Brain-Nucleusaccumbens(basalganglia)	Base	ENSG00000151967.18	SCHIP1	Astrocytes	single
Brain-Nucleusaccumbens(basalganglia)	Base	ENSG00000168811.6	IL12A	Astrocytes	single
Brain-Nucleusaccumbens(basalganglia)	Base	ENSG00000180044.5	C3orf80	Oligodendrocytes	single
Brain-Nucleusaccumbens(basalganglia)	Base	ENSG00000068885.14	IFT80	Astrocytes	single
Brain-Nucleusaccumbens(basalganglia)	Base	ENSG00000213186.7	TRIM59	Astrocytes	multiple
Brain-Nucleusaccumbens(basalganglia)	Base	ENSG00000213186.7	TRIM59	MSN	multiple
Brain-Nucleusaccumbens(basalganglia)	Base	ENSG00000169251.12	NMD3	Inhibitory_neurons_C_D	single
Brain-Nucleusaccumbens(basalganglia)	Base	ENSG00000196542.8	SPTSSB	Astrocytes	single
Brain-Nucleusaccumbens(basalganglia)	Base	ENSG00000169064.12	ZBBX	Inhibitory_neurons_C_D	single
Brain-Nucleusaccumbens(basalganglia)	Base	ENSG00000114204.14	SERPINI2	Astrocytes	single
Brain-Nucleusaccumbens(basalganglia)	Base	ENSG00000173905.8	GOLIM4	Inhibitory_neurons_C_D	single
Brain-Nucleusaccumbens(basalganglia)	Base	ENSG00000242268.2	LINC02082	Oligodendrocytes	multiple
Brain-Nucleusaccumbens(basalganglia)	Base	ENSG00000242268.2	LINC02082	Inhibitory_neurons_C_D	multiple
Brain-Nucleusaccumbens(basalganglia)	Base	ENSG00000272797.1	RP11-368I23.3	Oligodendrocytes	multiple
Brain-Nucleusaccumbens(basalganglia)	Base	ENSG00000272797.1	RP11-368I23.3	Astrocytes	multiple
Brain-Nucleusaccumbens(basalganglia)	Base	ENSG00000273177.1	RP11-368I23.4	Astrocytes	single
Brain-Nucleusaccumbens(basalganglia)	Base	ENSG00000085276.17	MECOM	Astrocytes	single
Brain-Nucleusaccumbens(basalganglia)	Base	ENSG00000173890.16	GPR160	Oligodendrocytes	single
Brain-Nucleusaccumbens(basalganglia)	Base	ENSG00000240497.2	RP11-185E8.1	Inhibitory_neurons_A_E	single
Brain-Nucleusaccumbens(basalganglia)	Base	ENSG00000075651.15	PLD1	Oligodendrocytes	single
Brain-Nucleusaccumbens(basalganglia)	Base	ENSG00000144959.9	NCEH1	Oligodendrocytes	single
Brain-Nucleusaccumbens(basalganglia)	Base	ENSG00000203645.2	LINC00501	Oligodendrocytes	single
Brain-Nucleusaccumbens(basalganglia)	Base	ENSG00000228221.5	LINC00578	MSN	multiple
Brain-Nucleusaccumbens(basalganglia)	Base	ENSG00000228221.5	LINC00578	Myeloid	multiple
Brain-Nucleusaccumbens(basalganglia)	Base	ENSG00000171121.16	KCNMB3	Astrocytes	single
Brain-Nucleusaccumbens(basalganglia)	Base	ENSG00000121864.9	ZNF639	Astrocytes	single
Brain-Nucleusaccumbens(basalganglia)	Base	ENSG00000171109.18	MFN1	Inhibitory_neurons_C_D	multiple
Brain-Nucleusaccumbens(basalganglia)	Base	ENSG00000171109.18	MFN1	Astrocytes	multiple
Brain-Nucleusaccumbens(basalganglia)	Base	ENSG00000114450.9	GNB4	Astrocytes	single
Brain-Nucleusaccumbens(basalganglia)	Base	ENSG00000136518.16	ACTL6A	Astrocytes	single
Brain-Nucleusaccumbens(basalganglia)	Base	ENSG00000163728.10	TTC14	Astrocytes	single
Brain-Nucleusaccumbens(basalganglia)	Base	ENSG00000241231.1	RP11-275H4.1	Astrocytes	single
Brain-Nucleusaccumbens(basalganglia)	Base	ENSG00000078070.12	MCCC1	Astrocytes	single
Brain-Nucleusaccumbens(basalganglia)	Base	ENSG00000114796.15	KLHL24	MSN	multiple
Brain-Nucleusaccumbens(basalganglia)	Base	ENSG00000114796.15	KLHL24	Astrocytes	multiple
Brain-Nucleusaccumbens(basalganglia)	Base	ENSG00000180834.7	MAP6D1	Astrocytes	single
Brain-Nucleusaccumbens(basalganglia)	Base	ENSG00000114770.16	ABCC5	Astrocytes	single
Brain-Nucleusaccumbens(basalganglia)	Base	ENSG00000145198.14	VWA5B2	OPC_all	single
Brain-Nucleusaccumbens(basalganglia)	Base	ENSG00000145194.17	ECE2	Astrocytes	single
Brain-Nucleusaccumbens(basalganglia)	Base	ENSG00000163888.3	CAMK2N2	Inhib_B	multiple
Brain-Nucleusaccumbens(basalganglia)	Base	ENSG00000163888.3	CAMK2N2	Oligodendrocytes	multiple
Brain-Nucleusaccumbens(basalganglia)	Base	ENSG00000175166.16	PSMD2	Astrocytes	single
Brain-Nucleusaccumbens(basalganglia)	Base	ENSG00000114867.20	EIF4G1	Astrocytes	single
Brain-Nucleusaccumbens(basalganglia)	Base	ENSG00000224153.2	LINC02054	Astrocytes	single
Brain-Nucleusaccumbens(basalganglia)	Base	ENSG00000177383.4	MAGEF1	Astrocytes	single
Brain-Nucleusaccumbens(basalganglia)	Base	ENSG00000272970.1	RP11-329B9.4	Inhibitory_neurons_C_D	multiple
Brain-Nucleusaccumbens(basalganglia)	Base	ENSG00000272970.1	RP11-329B9.4	Astrocytes	multiple
Brain-Nucleusaccumbens(basalganglia)	Base	ENSG00000272970.1	RP11-329B9.4	Oligodendrocytes	multiple
Brain-Nucleusaccumbens(basalganglia)	Base	ENSG00000273403.1	RP11-329B9.3	Inhibitory_neurons_C_D	multiple
Brain-Nucleusaccumbens(basalganglia)	Base	ENSG00000273403.1	RP11-329B9.3	Oligodendrocytes	multiple
Brain-Nucleusaccumbens(basalganglia)	Base	ENSG00000272922.1	RP11-329B9.5	Oligodendrocytes	single
Brain-Nucleusaccumbens(basalganglia)	Base	ENSG00000156931.15	VPS8	Astrocytes	single
Brain-Nucleusaccumbens(basalganglia)	Base	ENSG00000187068.2	C3orf70	MSN	single
Brain-Nucleusaccumbens(basalganglia)	Base	ENSG00000244405.7	ETV5	Inhibitory_neurons_C_D	single
Brain-Nucleusaccumbens(basalganglia)	Base	ENSG00000058866.14	DGKG	Astrocytes	single
Brain-Nucleusaccumbens(basalganglia)	Base	ENSG00000113838.12	TBCCD1	Oligodendrocytes	single
Brain-Nucleusaccumbens(basalganglia)	Base	ENSG00000090512.11	FETUB	Oligodendrocytes	single
Brain-Nucleusaccumbens(basalganglia)	Base	ENSG00000073849.14	ST6GAL1	Astrocytes	multiple
Brain-Nucleusaccumbens(basalganglia)	Base	ENSG00000073849.14	ST6GAL1	Inhibitory_neurons_C_D	multiple
Brain-Nucleusaccumbens(basalganglia)	Base	ENSG00000175077.5	RTP1	Inhibitory_neurons_C_D	multiple
Brain-Nucleusaccumbens(basalganglia)	Base	ENSG00000175077.5	RTP1	Oligodendrocytes	multiple
Brain-Nucleusaccumbens(basalganglia)	Base	ENSG00000127241.16	MASP1	Astrocytes	multiple
Brain-Nucleusaccumbens(basalganglia)	Base	ENSG00000127241.16	MASP1	Oligodendrocytes	multiple
Brain-Nucleusaccumbens(basalganglia)	Base	ENSG00000127241.16	MASP1	Inhibitory_neurons_A_E	multiple
Brain-Nucleusaccumbens(basalganglia)	Base	ENSG00000136514.2	RTP4	Inhibitory_neurons_C_D	multiple
Brain-Nucleusaccumbens(basalganglia)	Base	ENSG00000136514.2	RTP4	Myeloid	multiple
Brain-Nucleusaccumbens(basalganglia)	Base	ENSG00000157005.3	SST	Inhibitory_neurons_C_D	multiple
Brain-Nucleusaccumbens(basalganglia)	Base	ENSG00000157005.3	SST	OPC_all	multiple
Brain-Nucleusaccumbens(basalganglia)	Base	ENSG00000223401.2	RP11-211G3.2	Astrocytes	multiple
Brain-Nucleusaccumbens(basalganglia)	Base	ENSG00000223401.2	RP11-211G3.2	Myeloid	multiple
Brain-Nucleusaccumbens(basalganglia)	Base	ENSG00000188958.9	UTS2B	Oligodendrocytes	multiple
Brain-Nucleusaccumbens(basalganglia)	Base	ENSG00000188958.9	UTS2B	Inhibitory_neurons_C_D	multiple
Brain-Nucleusaccumbens(basalganglia)	Base	ENSG00000152492.13	CCDC50	Astrocytes	multiple
Brain-Nucleusaccumbens(basalganglia)	Base	ENSG00000152492.13	CCDC50	Oligodendrocytes	multiple
Brain-Nucleusaccumbens(basalganglia)	Base	ENSG00000127252.5	HRASLS	Astrocytes	single
Brain-Nucleusaccumbens(basalganglia)	Base	ENSG00000127249.14	ATP13A4	Astrocytes	multiple
Brain-Nucleusaccumbens(basalganglia)	Base	ENSG00000127249.14	ATP13A4	Oligodendrocytes	multiple
Brain-Nucleusaccumbens(basalganglia)	Base	ENSG00000225742.5	LINC02036	Myeloid	single
Brain-Nucleusaccumbens(basalganglia)	Base	ENSG00000041802.10	LSG1	Astrocytes	single
Brain-Nucleusaccumbens(basalganglia)	Base	ENSG00000173950.15	XXYLT1	Astrocytes	single
Brain-Nucleusaccumbens(basalganglia)	Base	ENSG00000114331.13	ACAP2	Astrocytes	single
Brain-Nucleusaccumbens(basalganglia)	Base	ENSG00000189058.8	APOD	Astrocytes	single
Brain-Nucleusaccumbens(basalganglia)	Base	ENSG00000229178.1	AC069513.4	Astrocytes	single
Brain-Nucleusaccumbens(basalganglia)	Base	ENSG00000176945.16	MUC20	Astrocytes	multiple
Brain-Nucleusaccumbens(basalganglia)	Base	ENSG00000176945.16	MUC20	OPC_all	multiple
Brain-Nucleusaccumbens(basalganglia)	Base	ENSG00000145113.21	MUC4	Astrocytes	multiple
Brain-Nucleusaccumbens(basalganglia)	Base	ENSG00000145113.21	MUC4	MSN	multiple
Brain-Nucleusaccumbens(basalganglia)	Base	ENSG00000145113.21	MUC4	Oligodendrocytes	multiple
Brain-Nucleusaccumbens(basalganglia)	Base	ENSG00000273009.1	RP11-352G9.1	MSN	single
Brain-Nucleusaccumbens(basalganglia)	Base	ENSG00000260261.1	RP11-480A16.1	Inhibitory_neurons_C_D	single
Brain-Nucleusaccumbens(basalganglia)	Base	ENSG00000163958.13	ZDHHC19	Astrocytes	multiple
Brain-Nucleusaccumbens(basalganglia)	Base	ENSG00000163958.13	ZDHHC19	Inhibitory_neurons_C_D	multiple
Brain-Nucleusaccumbens(basalganglia)	Base	ENSG00000163959.9	SLC51A	Astrocytes	single
Brain-Nucleusaccumbens(basalganglia)	Base	ENSG00000161217.11	PCYT1A	Astrocytes	single
Brain-Nucleusaccumbens(basalganglia)	Base	ENSG00000214097.4	SMCO1	Astrocytes	single
Brain-Nucleusaccumbens(basalganglia)	Base	ENSG00000174007.7	CEP19	Astrocytes	multiple
Brain-Nucleusaccumbens(basalganglia)	Base	ENSG00000174007.7	CEP19	Oligodendrocytes	multiple
Brain-Nucleusaccumbens(basalganglia)	Base	ENSG00000174007.7	CEP19	MSN	multiple
Brain-Nucleusaccumbens(basalganglia)	Base	ENSG00000163964.14	PIGX	Inhibitory_neurons_C_D	multiple
Brain-Nucleusaccumbens(basalganglia)	Base	ENSG00000163964.14	PIGX	Oligodendrocytes	multiple
Brain-Nucleusaccumbens(basalganglia)	Base	ENSG00000119231.10	SENP5	Astrocytes	single
Brain-Nucleusaccumbens(basalganglia)	Base	ENSG00000114503.10	NCBP2	Astrocytes	single
Brain-Nucleusaccumbens(basalganglia)	Base	ENSG00000119227.7	PIGZ	Astrocytes	multiple
Brain-Nucleusaccumbens(basalganglia)	Base	ENSG00000119227.7	PIGZ	Inhibitory_neurons_C_D	multiple
Brain-Nucleusaccumbens(basalganglia)	Base	ENSG00000235126.1	AC128709.3	Oligodendrocytes	multiple
Brain-Nucleusaccumbens(basalganglia)	Base	ENSG00000235126.1	AC128709.3	Astrocytes	multiple
Brain-Nucleusaccumbens(basalganglia)	Base	ENSG00000272989.1	LINC02012	Astrocytes	multiple
Brain-Nucleusaccumbens(basalganglia)	Base	ENSG00000272989.1	LINC02012	Myeloid	multiple
Brain-Nucleusaccumbens(basalganglia)	Base	ENSG00000273308.1	RP11-496H1.2	Astrocytes	single
Brain-Nucleusaccumbens(basalganglia)	Base	ENSG00000114473.13	IQCG	Astrocytes	single
Brain-Nucleusaccumbens(basalganglia)	Base	ENSG00000272602.5	ZNF595	OPC_all	single
Brain-Nucleusaccumbens(basalganglia)	Base	ENSG00000250312.6	ZNF718	Astrocytes	single
Brain-Nucleusaccumbens(basalganglia)	Base	ENSG00000131127.13	ZNF141	Astrocytes	single
Brain-Nucleusaccumbens(basalganglia)	Base	ENSG00000182903.15	ZNF721	Astrocytes	single
Brain-Nucleusaccumbens(basalganglia)	Base	ENSG00000174227.15	PIGG	Astrocytes	single
Brain-Nucleusaccumbens(basalganglia)	Base	ENSG00000273238.1	RP11-1263C18.1	Astrocytes	single
Brain-Nucleusaccumbens(basalganglia)	Base	ENSG00000178950.16	GAK	Astrocytes	single
Brain-Nucleusaccumbens(basalganglia)	Base	ENSG00000145214.13	DGKQ	Oligodendrocytes	multiple
Brain-Nucleusaccumbens(basalganglia)	Base	ENSG00000145214.13	DGKQ	OPC_all	multiple
Brain-Nucleusaccumbens(basalganglia)	Base	ENSG00000145217.13	SLC26A1	Oligodendrocytes	multiple
Brain-Nucleusaccumbens(basalganglia)	Base	ENSG00000145217.13	SLC26A1	Astrocytes	multiple
Brain-Nucleusaccumbens(basalganglia)	Base	ENSG00000127415.12	IDUA	Oligodendrocytes	single
Brain-Nucleusaccumbens(basalganglia)	Base	ENSG00000178222.12	RNF212	Inhibitory_neurons_C_D	single
Brain-Nucleusaccumbens(basalganglia)	Base	ENSG00000159692.15	CTBP1	Astrocytes	single
Brain-Nucleusaccumbens(basalganglia)	Base	ENSG00000090316.15	MAEA	Astrocytes	single
Brain-Nucleusaccumbens(basalganglia)	Base	ENSG00000163945.15	UVSSA	Inhibitory_neurons_C_D	multiple
Brain-Nucleusaccumbens(basalganglia)	Base	ENSG00000163945.15	UVSSA	Astrocytes	multiple
Brain-Nucleusaccumbens(basalganglia)	Base	ENSG00000179979.8	CRIPAK	Astrocytes	single
Brain-Nucleusaccumbens(basalganglia)	Base	ENSG00000270195.1	RP11-572O17.1	Astrocytes	single
Brain-Nucleusaccumbens(basalganglia)	Base	ENSG00000168936.10	TMEM129	OPC_all	multiple
Brain-Nucleusaccumbens(basalganglia)	Base	ENSG00000168936.10	TMEM129	Oligodendrocytes	multiple
Brain-Nucleusaccumbens(basalganglia)	Base	ENSG00000013810.18	TACC3	Astrocytes	single
Brain-Nucleusaccumbens(basalganglia)	Base	ENSG00000185818.7	NAT8L	Oligodendrocytes	single
Brain-Nucleusaccumbens(basalganglia)	Base	ENSG00000063978.15	RNF4	Astrocytes	single
Brain-Nucleusaccumbens(basalganglia)	Base	ENSG00000168884.14	TNIP2	Astrocytes	single
Brain-Nucleusaccumbens(basalganglia)	Base	ENSG00000087266.15	SH3BP2	Astrocytes	single
Brain-Nucleusaccumbens(basalganglia)	Base	ENSG00000087269.15	NOP14	Astrocytes	single
Brain-Nucleusaccumbens(basalganglia)	Base	ENSG00000125388.19	GRK4	Astrocytes	multiple
Brain-Nucleusaccumbens(basalganglia)	Base	ENSG00000125388.19	GRK4	Oligodendrocytes	multiple
Brain-Nucleusaccumbens(basalganglia)	Base	ENSG00000188981.10	MSANTD1	Astrocytes	single
Brain-Nucleusaccumbens(basalganglia)	Base	ENSG00000159788.18	RGS12	Astrocytes	single
Brain-Nucleusaccumbens(basalganglia)	Base	ENSG00000109758.8	HGFAC	Oligodendrocytes	multiple
Brain-Nucleusaccumbens(basalganglia)	Base	ENSG00000109758.8	HGFAC	Inhib_B	multiple
Brain-Nucleusaccumbens(basalganglia)	Base	ENSG00000109758.8	HGFAC	Astrocytes	multiple
Brain-Nucleusaccumbens(basalganglia)	Base	ENSG00000175920.16	DOK7	Inhib_B	multiple
Brain-Nucleusaccumbens(basalganglia)	Base	ENSG00000175920.16	DOK7	Astrocytes	multiple
Brain-Nucleusaccumbens(basalganglia)	Base	ENSG00000163956.10	LRPAP1	Astrocytes	multiple
Brain-Nucleusaccumbens(basalganglia)	Base	ENSG00000163956.10	LRPAP1	Oligodendrocytes	multiple
Brain-Nucleusaccumbens(basalganglia)	Base	ENSG00000132406.11	TMEM128	Inhibitory_neurons_C_D	multiple
Brain-Nucleusaccumbens(basalganglia)	Base	ENSG00000132406.11	TMEM128	Astrocytes	multiple
Brain-Nucleusaccumbens(basalganglia)	Base	ENSG00000145220.13	LYAR	Oligodendrocytes	multiple
Brain-Nucleusaccumbens(basalganglia)	Base	ENSG00000145220.13	LYAR	Astrocytes	multiple
Brain-Nucleusaccumbens(basalganglia)	Base	ENSG00000168826.15	ZBTB49	Astrocytes	multiple
Brain-Nucleusaccumbens(basalganglia)	Base	ENSG00000168826.15	ZBTB49	OPC_all	multiple
Brain-Nucleusaccumbens(basalganglia)	Base	ENSG00000168826.15	ZBTB49	Oligodendrocytes	multiple
Brain-Nucleusaccumbens(basalganglia)	Base	ENSG00000163132.6	MSX1	Myeloid	single
Brain-Nucleusaccumbens(basalganglia)	Base	ENSG00000072832.14	CRMP1	Astrocytes	multiple
Brain-Nucleusaccumbens(basalganglia)	Base	ENSG00000072832.14	CRMP1	Inhibitory_neurons_A_E	multiple
Brain-Nucleusaccumbens(basalganglia)	Base	ENSG00000251408.1	RP11-586D19.2	Oligodendrocytes	multiple
Brain-Nucleusaccumbens(basalganglia)	Base	ENSG00000251408.1	RP11-586D19.2	Myeloid	multiple
Brain-Nucleusaccumbens(basalganglia)	Base	ENSG00000013288.8	MAN2B2	Astrocytes	single
Brain-Nucleusaccumbens(basalganglia)	Base	ENSG00000251580.1	RP11-539L10.3	Astrocytes	single
Brain-Nucleusaccumbens(basalganglia)	Base	ENSG00000170846.16	AC093323.3	OPC_all	multiple
Brain-Nucleusaccumbens(basalganglia)	Base	ENSG00000170846.16	AC093323.3	Astrocytes	multiple
Brain-Nucleusaccumbens(basalganglia)	Base	ENSG00000246526.2	RP11-539L10.2	Oligodendrocytes	single
Brain-Nucleusaccumbens(basalganglia)	Base	ENSG00000163993.6	S100P	Inhibitory_neurons_C_D	multiple
Brain-Nucleusaccumbens(basalganglia)	Base	ENSG00000163993.6	S100P	Astrocytes	multiple
Brain-Nucleusaccumbens(basalganglia)	Base	ENSG00000109519.12	GRPEL1	Astrocytes	multiple
Brain-Nucleusaccumbens(basalganglia)	Base	ENSG00000109519.12	GRPEL1	Oligodendrocytes	multiple
Brain-Nucleusaccumbens(basalganglia)	Base	ENSG00000245468.3	RP11-367J11.3	Astrocytes	single
Brain-Nucleusaccumbens(basalganglia)	Base	ENSG00000196526.10	AFAP1	Astrocytes	single
Brain-Nucleusaccumbens(basalganglia)	Base	ENSG00000125089.16	SH3TC1	Astrocytes	multiple
Brain-Nucleusaccumbens(basalganglia)	Base	ENSG00000125089.16	SH3TC1	Myeloid	multiple
Brain-Nucleusaccumbens(basalganglia)	Base	ENSG00000251615.3	RP11-774O3.3	Astrocytes	multiple
Brain-Nucleusaccumbens(basalganglia)	Base	ENSG00000251615.3	RP11-774O3.3	Oligodendrocytes	multiple
Brain-Nucleusaccumbens(basalganglia)	Base	ENSG00000087008.15	ACOX3	Astrocytes	multiple
Brain-Nucleusaccumbens(basalganglia)	Base	ENSG00000087008.15	ACOX3	Oligodendrocytes	multiple
Brain-Nucleusaccumbens(basalganglia)	Base	ENSG00000155275.18	TRMT44	Inhibitory_neurons_C_D	multiple
Brain-Nucleusaccumbens(basalganglia)	Base	ENSG00000155275.18	TRMT44	MSN	multiple
Brain-Nucleusaccumbens(basalganglia)	Base	ENSG00000205959.3	RP11-689P11.2	Astrocytes	multiple
Brain-Nucleusaccumbens(basalganglia)	Base	ENSG00000205959.3	RP11-689P11.2	Oligodendrocytes	multiple
Brain-Nucleusaccumbens(basalganglia)	Base	ENSG00000109667.11	SLC2A9	Oligodendrocytes	single
Brain-Nucleusaccumbens(basalganglia)	Base	ENSG00000038219.12	BOD1L1	Astrocytes	single
Brain-Nucleusaccumbens(basalganglia)	Base	ENSG00000248698.5	LINC01085	Oligodendrocytes	multiple
Brain-Nucleusaccumbens(basalganglia)	Base	ENSG00000248698.5	LINC01085	Astrocytes	multiple
Brain-Nucleusaccumbens(basalganglia)	Base	ENSG00000248360.7	LINC00504	Inhibitory_neurons_C_D	single
Brain-Nucleusaccumbens(basalganglia)	Base	ENSG00000048342.15	CC2D2A	Astrocytes	single
Brain-Nucleusaccumbens(basalganglia)	Base	ENSG00000237765.6	FAM200B	Astrocytes	multiple
Brain-Nucleusaccumbens(basalganglia)	Base	ENSG00000237765.6	FAM200B	Oligodendrocytes	multiple
Brain-Nucleusaccumbens(basalganglia)	Base	ENSG00000004468.12	CD38	Astrocytes	single
Brain-Nucleusaccumbens(basalganglia)	Base	ENSG00000137441.7	FGFBP2	Inhibitory_neurons_C_D	multiple
Brain-Nucleusaccumbens(basalganglia)	Base	ENSG00000137441.7	FGFBP2	Myeloid	multiple
Brain-Nucleusaccumbens(basalganglia)	Base	ENSG00000007062.11	PROM1	Inhibitory_neurons_C_D	single
Brain-Nucleusaccumbens(basalganglia)	Base	ENSG00000151552.11	QDPR	Oligodendrocytes	multiple
Brain-Nucleusaccumbens(basalganglia)	Base	ENSG00000151552.11	QDPR	OPC_all	multiple
Brain-Nucleusaccumbens(basalganglia)	Base	ENSG00000002549.12	LAP3	Inhibitory_neurons_C_D	multiple
Brain-Nucleusaccumbens(basalganglia)	Base	ENSG00000002549.12	LAP3	OPC_all	multiple
Brain-Nucleusaccumbens(basalganglia)	Base	ENSG00000118579.12	MED28	Oligodendrocytes	single
Brain-Nucleusaccumbens(basalganglia)	Base	ENSG00000163138.18	PACRGL	Astrocytes	multiple
Brain-Nucleusaccumbens(basalganglia)	Base	ENSG00000163138.18	PACRGL	Inhibitory_neurons_C_D	multiple
Brain-Nucleusaccumbens(basalganglia)	Base	ENSG00000261121.1	RP11-496D24.2	Inhibitory_neurons_C_D	single
Brain-Nucleusaccumbens(basalganglia)	Base	ENSG00000053900.10	ANAPC4	Astrocytes	single
Brain-Nucleusaccumbens(basalganglia)	Base	ENSG00000157765.11	SLC34A2	Astrocytes	single
Brain-Nucleusaccumbens(basalganglia)	Base	ENSG00000091490.10	SEL1L3	Astrocytes	multiple
Brain-Nucleusaccumbens(basalganglia)	Base	ENSG00000091490.10	SEL1L3	OPC_all	multiple
Brain-Nucleusaccumbens(basalganglia)	Base	ENSG00000250317.8	SMIM20	Astrocytes	single
Brain-Nucleusaccumbens(basalganglia)	Base	ENSG00000163394.5	CCKAR	Inhibitory_neurons_A_E	single
Brain-Nucleusaccumbens(basalganglia)	Base	ENSG00000109689.15	STIM2	Inhibitory_neurons_C_D	single
Brain-Nucleusaccumbens(basalganglia)	Base	ENSG00000251410.1	AC007106.1	Inhib_B	multiple
Brain-Nucleusaccumbens(basalganglia)	Base	ENSG00000251410.1	AC007106.1	Oligodendrocytes	multiple
Brain-Nucleusaccumbens(basalganglia)	Base	ENSG00000169299.13	PGM2	Astrocytes	single
Brain-Nucleusaccumbens(basalganglia)	Base	ENSG00000248227.1	RP11-83C7.1	Astrocytes	single
Brain-Nucleusaccumbens(basalganglia)	Base	ENSG00000174130.12	TLR6	Inhibitory_neurons_C_D	single
Brain-Nucleusaccumbens(basalganglia)	Base	ENSG00000197712.11	FAM114A1	Astrocytes	single
Brain-Nucleusaccumbens(basalganglia)	Base	ENSG00000249685.1	RP11-360F5.3	Oligodendrocytes	single
Brain-Nucleusaccumbens(basalganglia)	Base	ENSG00000134962.6	KLB	Oligodendrocytes	single
Brain-Nucleusaccumbens(basalganglia)	Base	ENSG00000163682.15	RPL9	Astrocytes	single
Brain-Nucleusaccumbens(basalganglia)	Base	ENSG00000121897.14	LIAS	Oligodendrocytes	single
Brain-Nucleusaccumbens(basalganglia)	Base	ENSG00000179299.16	NSUN7	Astrocytes	single
Brain-Nucleusaccumbens(basalganglia)	Base	ENSG00000163697.16	APBB2	Oligodendrocytes	single
Brain-Nucleusaccumbens(basalganglia)	Base	ENSG00000182308.6	DCAF4L1	Astrocytes	single
Brain-Nucleusaccumbens(basalganglia)	Base	ENSG00000014824.13	SLC30A9	Astrocytes	single
Brain-Nucleusaccumbens(basalganglia)	Base	ENSG00000178343.4	SHISA3	Astrocytes	single
Brain-Nucleusaccumbens(basalganglia)	Base	ENSG00000251350.1	LVCAT1	Astrocytes	multiple
Brain-Nucleusaccumbens(basalganglia)	Base	ENSG00000251350.1	LVCAT1	Oligodendrocytes	multiple
Brain-Nucleusaccumbens(basalganglia)	Base	ENSG00000177752.14	YIPF7	Astrocytes	single
Brain-Nucleusaccumbens(basalganglia)	Base	ENSG00000151806.13	GUF1	Astrocytes	single
Brain-Nucleusaccumbens(basalganglia)	Base	ENSG00000163281.11	GNPDA2	Astrocytes	single
Brain-Nucleusaccumbens(basalganglia)	Base	ENSG00000163285.7	GABRG1	Astrocytes	single
Brain-Nucleusaccumbens(basalganglia)	Base	ENSG00000145244.11	CORIN	Astrocytes	multiple
Brain-Nucleusaccumbens(basalganglia)	Base	ENSG00000145244.11	CORIN	Inhib_B	multiple
Brain-Nucleusaccumbens(basalganglia)	Base	ENSG00000259959.1	RP11-121C2.2	Astrocytes	single
Brain-Nucleusaccumbens(basalganglia)	Base	ENSG00000163293.11	NIPAL1	Inhibitory_neurons_C_D	single
Brain-Nucleusaccumbens(basalganglia)	Base	ENSG00000198515.13	CNGA1	Oligodendrocytes	multiple
Brain-Nucleusaccumbens(basalganglia)	Base	ENSG00000198515.13	CNGA1	Inhibitory_neurons_C_D	multiple
Brain-Nucleusaccumbens(basalganglia)	Base	ENSG00000075539.13	FRYL	Oligodendrocytes	multiple
Brain-Nucleusaccumbens(basalganglia)	Base	ENSG00000075539.13	FRYL	Astrocytes	multiple
Brain-Nucleusaccumbens(basalganglia)	Base	ENSG00000109184.14	DCUN1D4	Myeloid	single
Brain-Nucleusaccumbens(basalganglia)	Base	ENSG00000248184.1	RP11-231C18.1	Oligodendrocytes	multiple
Brain-Nucleusaccumbens(basalganglia)	Base	ENSG00000248184.1	RP11-231C18.1	Astrocytes	multiple
Brain-Nucleusaccumbens(basalganglia)	Base	ENSG00000157404.15	KIT	Oligodendrocytes	single
Brain-Nucleusaccumbens(basalganglia)	Base	ENSG00000128052.8	KDR	Astrocytes	single
Brain-Nucleusaccumbens(basalganglia)	Base	ENSG00000128039.10	SRD5A3	Inhibitory_neurons_C_D	multiple
Brain-Nucleusaccumbens(basalganglia)	Base	ENSG00000128039.10	SRD5A3	Astrocytes	multiple
Brain-Nucleusaccumbens(basalganglia)	Base	ENSG00000273257.1	RP11-177J6.1	Inhibitory_neurons_C_D	multiple
Brain-Nucleusaccumbens(basalganglia)	Base	ENSG00000273257.1	RP11-177J6.1	Astrocytes	multiple
Brain-Nucleusaccumbens(basalganglia)	Base	ENSG00000174799.10	CEP135	Astrocytes	single
Brain-Nucleusaccumbens(basalganglia)	Base	ENSG00000269921.1	RP11-646I6.5	Inhibitory_neurons_C_D	single
Brain-Nucleusaccumbens(basalganglia)	Base	ENSG00000128050.8	PAICS	Inhibitory_neurons_C_D	multiple
Brain-Nucleusaccumbens(basalganglia)	Base	ENSG00000128050.8	PAICS	Astrocytes	multiple
Brain-Nucleusaccumbens(basalganglia)	Base	ENSG00000174780.15	SRP72	Astrocytes	single
Brain-Nucleusaccumbens(basalganglia)	Base	ENSG00000196503.3	ARL9	Oligodendrocytes	single
Brain-Nucleusaccumbens(basalganglia)	Base	ENSG00000171476.21	HOPX	Astrocytes	single
Brain-Nucleusaccumbens(basalganglia)	Base	ENSG00000128040.10	SPINK2	OPC_all	single
Brain-Nucleusaccumbens(basalganglia)	Base	ENSG00000269949.1	RP11-738E22.3	Inhibitory_neurons_A_E	single
Brain-Nucleusaccumbens(basalganglia)	Base	ENSG00000163453.11	IGFBP7	Astrocytes	single
Brain-Nucleusaccumbens(basalganglia)	Base	ENSG00000145242.13	EPHA5	Astrocytes	single
Brain-Nucleusaccumbens(basalganglia)	Base	ENSG00000250075.5	RP11-584P21.2	MSN	multiple
Brain-Nucleusaccumbens(basalganglia)	Base	ENSG00000250075.5	RP11-584P21.2	Inhibitory_neurons_C_D	multiple
Brain-Nucleusaccumbens(basalganglia)	Base	ENSG00000163631.16	ALB	Astrocytes	single
Brain-Nucleusaccumbens(basalganglia)	Base	ENSG00000174808.11	BTC	Astrocytes	single
Brain-Nucleusaccumbens(basalganglia)	Base	ENSG00000163743.13	RCHY1	Oligodendrocytes	single
Brain-Nucleusaccumbens(basalganglia)	Base	ENSG00000138757.14	G3BP2	Astrocytes	single
Brain-Nucleusaccumbens(basalganglia)	Base	ENSG00000138744.14	NAAA	Astrocytes	single
Brain-Nucleusaccumbens(basalganglia)	Base	ENSG00000156219.16	ART3	Astrocytes	single
Brain-Nucleusaccumbens(basalganglia)	Base	ENSG00000138750.14	NUP54	Astrocytes	single
Brain-Nucleusaccumbens(basalganglia)	Base	ENSG00000189157.13	FAM47E	Astrocytes	single
Brain-Nucleusaccumbens(basalganglia)	Base	ENSG00000118804.8	STBD1	Astrocytes	single
Brain-Nucleusaccumbens(basalganglia)	Base	ENSG00000138758.11	SEPT11	Astrocytes	multiple
Brain-Nucleusaccumbens(basalganglia)	Base	ENSG00000138758.11	SEPT11	OPC_all	multiple
Brain-Nucleusaccumbens(basalganglia)	Base	ENSG00000138767.12	CNOT6L	Inhibitory_neurons_C_D	single
Brain-Nucleusaccumbens(basalganglia)	Base	ENSG00000138772.12	ANXA3	Oligodendrocytes	single
Brain-Nucleusaccumbens(basalganglia)	Base	ENSG00000163291.14	PAQR3	Astrocytes	single
Brain-Nucleusaccumbens(basalganglia)	Base	ENSG00000163297.16	ANTXR2	Astrocytes	single
Brain-Nucleusaccumbens(basalganglia)	Base	ENSG00000249242.7	TMEM150C	Astrocytes	single
Brain-Nucleusaccumbens(basalganglia)	Base	ENSG00000145284.11	SCD5	OPC_all	multiple
Brain-Nucleusaccumbens(basalganglia)	Base	ENSG00000145284.11	SCD5	Oligodendrocytes	multiple
Brain-Nucleusaccumbens(basalganglia)	Base	ENSG00000145284.11	SCD5	Astrocytes	multiple
Brain-Nucleusaccumbens(basalganglia)	Base	ENSG00000145287.10	PLAC8	Astrocytes	single
Brain-Nucleusaccumbens(basalganglia)	Base	ENSG00000163623.9	NKX6-1	Astrocytes	single
Brain-Nucleusaccumbens(basalganglia)	Base	ENSG00000163629.12	PTPN13	Astrocytes	single
Brain-Nucleusaccumbens(basalganglia)	Base	ENSG00000163633.10	C4orf36	Astrocytes	single
Brain-Nucleusaccumbens(basalganglia)	Base	ENSG00000172493.20	AFF1	Astrocytes	single
Brain-Nucleusaccumbens(basalganglia)	Base	ENSG00000170509.11	HSD17B13	Inhibitory_neurons_C_D	single
Brain-Nucleusaccumbens(basalganglia)	Base	ENSG00000198189.10	HSD17B11	Myeloid	multiple
Brain-Nucleusaccumbens(basalganglia)	Base	ENSG00000198189.10	HSD17B11	Oligodendrocytes	multiple
Brain-Nucleusaccumbens(basalganglia)	Base	ENSG00000170502.12	NUDT9	Astrocytes	single
Brain-Nucleusaccumbens(basalganglia)	Base	ENSG00000272856.1	RP11-710E1.2	Astrocytes	single
Brain-Nucleusaccumbens(basalganglia)	Base	ENSG00000152583.12	SPARCL1	Oligodendrocytes	single
Brain-Nucleusaccumbens(basalganglia)	Base	ENSG00000118762.7	PKD2	Astrocytes	single
Brain-Nucleusaccumbens(basalganglia)	Base	ENSG00000246375.2	RP11-10L7.1	Astrocytes	multiple
Brain-Nucleusaccumbens(basalganglia)	Base	ENSG00000246375.2	RP11-10L7.1	Inhibitory_neurons_C_D	multiple
Brain-Nucleusaccumbens(basalganglia)	Base	ENSG00000138642.14	HERC6	Astrocytes	single
Brain-Nucleusaccumbens(basalganglia)	Base	ENSG00000138646.8	HERC5	Oligodendrocytes	single
Brain-Nucleusaccumbens(basalganglia)	Base	ENSG00000145337.4	PYURF	#N/A	single
Brain-Nucleusaccumbens(basalganglia)	Base	ENSG00000177432.6	NAP1L5	Astrocytes	single
Brain-Nucleusaccumbens(basalganglia)	Base	ENSG00000180346.3	TIGD2	OPC_all	multiple
Brain-Nucleusaccumbens(basalganglia)	Base	ENSG00000180346.3	TIGD2	Astrocytes	multiple
Brain-Nucleusaccumbens(basalganglia)	Base	ENSG00000270720.1	RP11-84C13.2	Oligodendrocytes	single
Brain-Nucleusaccumbens(basalganglia)	Base	ENSG00000138722.9	MMRN1	Astrocytes	single
Brain-Nucleusaccumbens(basalganglia)	Base	ENSG00000163104.17	SMARCAD1	Astrocytes	single
Brain-Nucleusaccumbens(basalganglia)	Base	ENSG00000138696.10	BMPR1B	Astrocytes	single
Brain-Nucleusaccumbens(basalganglia)	Base	ENSG00000196616.13	ADH1B	Inhibitory_neurons_C_D	single
Brain-Nucleusaccumbens(basalganglia)	Base	ENSG00000109270.12	LAMTOR3	Astrocytes	single
Brain-Nucleusaccumbens(basalganglia)	Base	ENSG00000145358.6	DDIT4L	Inhibitory_neurons_C_D	single
Brain-Nucleusaccumbens(basalganglia)	Base	ENSG00000164035.9	EMCN	Oligodendrocytes	multiple
Brain-Nucleusaccumbens(basalganglia)	Base	ENSG00000164035.9	EMCN	Astrocytes	multiple
Brain-Nucleusaccumbens(basalganglia)	Base	ENSG00000254531.1	FLJ20021	Astrocytes	single
Brain-Nucleusaccumbens(basalganglia)	Base	ENSG00000153064.11	BANK1	Myeloid	multiple
Brain-Nucleusaccumbens(basalganglia)	Base	ENSG00000153064.11	BANK1	MSN	multiple
Brain-Nucleusaccumbens(basalganglia)	Base	ENSG00000248161.5	RP11-499E18.1	Astrocytes	single
Brain-Nucleusaccumbens(basalganglia)	Base	ENSG00000164039.14	BDH2	Oligodendrocytes	single
Brain-Nucleusaccumbens(basalganglia)	Base	ENSG00000138777.19	PPA2	Astrocytes	single
Brain-Nucleusaccumbens(basalganglia)	Base	ENSG00000138785.14	INTS12	Astrocytes	multiple
Brain-Nucleusaccumbens(basalganglia)	Base	ENSG00000138785.14	INTS12	Oligodendrocytes	multiple
Brain-Nucleusaccumbens(basalganglia)	Base	ENSG00000234492.4	RPL34-AS1	Oligodendrocytes	single
Brain-Nucleusaccumbens(basalganglia)	Base	ENSG00000138794.9	CASP6	Oligodendrocytes	single
Brain-Nucleusaccumbens(basalganglia)	Base	ENSG00000109534.16	GAR1	Astrocytes	single
Brain-Nucleusaccumbens(basalganglia)	Base	ENSG00000180245.4	RRH	Inhibitory_neurons_C_D	multiple
Brain-Nucleusaccumbens(basalganglia)	Base	ENSG00000180245.4	RRH	Oligodendrocytes	multiple
Brain-Nucleusaccumbens(basalganglia)	Base	ENSG00000183423.11	LRIT3	Inhibitory_neurons_C_D	single
Brain-Nucleusaccumbens(basalganglia)	Base	ENSG00000174749.5	C4orf32	Astrocytes	single
Brain-Nucleusaccumbens(basalganglia)	Base	ENSG00000145365.10	TIFA	Oligodendrocytes	single
Brain-Nucleusaccumbens(basalganglia)	Base	ENSG00000138658.15	ZGRF1	MSN	single
Brain-Nucleusaccumbens(basalganglia)	Base	ENSG00000236922.9	LINC01378	MSN	single
Brain-Nucleusaccumbens(basalganglia)	Base	ENSG00000164099.3	PRSS12	Astrocytes	single
Brain-Nucleusaccumbens(basalganglia)	Base	ENSG00000281731.2	RP11-384K6.8	MSN	single
Brain-Nucleusaccumbens(basalganglia)	Base	ENSG00000145388.14	METTL14	Myeloid	multiple
Brain-Nucleusaccumbens(basalganglia)	Base	ENSG00000145388.14	METTL14	Inhibitory_neurons_C_D	multiple
Brain-Nucleusaccumbens(basalganglia)	Base	ENSG00000138738.10	PRDM5	Inhibitory_neurons_C_D	single
Brain-Nucleusaccumbens(basalganglia)	Base	ENSG00000164111.14	ANXA5	Astrocytes	multiple
Brain-Nucleusaccumbens(basalganglia)	Base	ENSG00000164111.14	ANXA5	Myeloid	multiple
Brain-Nucleusaccumbens(basalganglia)	Base	ENSG00000138686.9	BBS7	Oligodendrocytes	single
Brain-Nucleusaccumbens(basalganglia)	Base	ENSG00000170917.13	NUDT6	Astrocytes	single
Brain-Nucleusaccumbens(basalganglia)	Base	ENSG00000196159.11	FAT4	Astrocytes	single
Brain-Nucleusaccumbens(basalganglia)	Base	ENSG00000251432.6	RP11-420A23.1	Astrocytes	single
Brain-Nucleusaccumbens(basalganglia)	Base	ENSG00000151470.12	C4orf33	Astrocytes	single
Brain-Nucleusaccumbens(basalganglia)	Base	ENSG00000250241.5	RP11-9G1.3	Astrocytes	single
Brain-Nucleusaccumbens(basalganglia)	Base	ENSG00000251632.1	LINC02172	Astrocytes	single
Brain-Nucleusaccumbens(basalganglia)	Base	ENSG00000151012.13	SLC7A11	Astrocytes	single
Brain-Nucleusaccumbens(basalganglia)	Base	ENSG00000251372.5	LINC00499	Astrocytes	single
Brain-Nucleusaccumbens(basalganglia)	Base	ENSG00000249381.1	LINC00500	Astrocytes	single
Brain-Nucleusaccumbens(basalganglia)	Base	ENSG00000250501.2	RP11-98O2.1	MSN	single
Brain-Nucleusaccumbens(basalganglia)	Base	ENSG00000137463.4	MGARP	Inhib_B	single
Brain-Nucleusaccumbens(basalganglia)	Base	ENSG00000085871.8	MGST2	Astrocytes	single
Brain-Nucleusaccumbens(basalganglia)	Base	ENSG00000179387.9	ELMOD2	Astrocytes	single
Brain-Nucleusaccumbens(basalganglia)	Base	ENSG00000273472.1	RP11-102N12.3	MSN	single
Brain-Nucleusaccumbens(basalganglia)	Base	ENSG00000251600.5	RP11-673E1.1	Astrocytes	multiple
Brain-Nucleusaccumbens(basalganglia)	Base	ENSG00000251600.5	RP11-673E1.1	Myeloid	multiple
Brain-Nucleusaccumbens(basalganglia)	Base	ENSG00000251600.5	RP11-673E1.1	Oligodendrocytes	multiple
Brain-Nucleusaccumbens(basalganglia)	Base	ENSG00000151611.13	MMAA	Oligodendrocytes	single
Brain-Nucleusaccumbens(basalganglia)	Base	ENSG00000250673.2	RP11-6L6.2	Astrocytes	single
Brain-Nucleusaccumbens(basalganglia)	Base	ENSG00000151617.15	EDNRA	Astrocytes	single
Brain-Nucleusaccumbens(basalganglia)	Base	ENSG00000170390.15	DCLK2	Astrocytes	single
Brain-Nucleusaccumbens(basalganglia)	Base	ENSG00000109686.17	SH3D19	Oligodendrocytes	single
Brain-Nucleusaccumbens(basalganglia)	Base	ENSG00000170006.11	TMEM154	Astrocytes	multiple
Brain-Nucleusaccumbens(basalganglia)	Base	ENSG00000170006.11	TMEM154	Oligodendrocytes	multiple
Brain-Nucleusaccumbens(basalganglia)	Base	ENSG00000164144.15	ARFIP1	Astrocytes	single
Brain-Nucleusaccumbens(basalganglia)	Base	ENSG00000137460.8	FHDC1	Astrocytes	multiple
Brain-Nucleusaccumbens(basalganglia)	Base	ENSG00000137460.8	FHDC1	Oligodendrocytes	multiple
Brain-Nucleusaccumbens(basalganglia)	Base	ENSG00000121210.15	KIAA0922	Astrocytes	single
Brain-Nucleusaccumbens(basalganglia)	Base	ENSG00000145428.14	RNF175	Astrocytes	single
Brain-Nucleusaccumbens(basalganglia)	Base	ENSG00000171566.11	PLRG1	Astrocytes	single
Brain-Nucleusaccumbens(basalganglia)	Base	ENSG00000256043.2	CTSO	Oligodendrocytes	single
Brain-Nucleusaccumbens(basalganglia)	Base	ENSG00000164125.15	FAM198B	Oligodendrocytes	single
Brain-Nucleusaccumbens(basalganglia)	Base	ENSG00000164124.10	TMEM144	Astrocytes	single
Brain-Nucleusaccumbens(basalganglia)	Base	ENSG00000171503.11	ETFDH	Oligodendrocytes	single
Brain-Nucleusaccumbens(basalganglia)	Base	ENSG00000164129.11	NPY5R	Astrocytes	multiple
Brain-Nucleusaccumbens(basalganglia)	Base	ENSG00000164129.11	NPY5R	MSN	multiple
Brain-Nucleusaccumbens(basalganglia)	Base	ENSG00000198498.9	TMA16	Astrocytes	single
Brain-Nucleusaccumbens(basalganglia)	Base	ENSG00000145416.13	MARCH1	Astrocytes	single
Brain-Nucleusaccumbens(basalganglia)	Base	ENSG00000273449.1	RP11-218F10.3	Astrocytes	single
Brain-Nucleusaccumbens(basalganglia)	Base	ENSG00000250486.3	FAM218A	MSN	single
Brain-Nucleusaccumbens(basalganglia)	Base	ENSG00000038295.7	TLL1	Astrocytes	single
Brain-Nucleusaccumbens(basalganglia)	Base	ENSG00000181381.13	DDX60L	Astrocytes	multiple
Brain-Nucleusaccumbens(basalganglia)	Base	ENSG00000181381.13	DDX60L	Oligodendrocytes	multiple
Brain-Nucleusaccumbens(basalganglia)	Base	ENSG00000181381.13	DDX60L	OPC_all	multiple
Brain-Nucleusaccumbens(basalganglia)	Base	ENSG00000145439.11	CBR4	Inhibitory_neurons_C_D	single
Brain-Nucleusaccumbens(basalganglia)	Base	ENSG00000137601.16	NEK1	Astrocytes	single
Brain-Nucleusaccumbens(basalganglia)	Base	ENSG00000056050.6	HPF1	MSN	single
Brain-Nucleusaccumbens(basalganglia)	Base	ENSG00000174473.15	GALNTL6	Astrocytes	multiple
Brain-Nucleusaccumbens(basalganglia)	Base	ENSG00000174473.15	GALNTL6	OPC_all	multiple
Brain-Nucleusaccumbens(basalganglia)	Base	ENSG00000109586.11	GALNT7	Astrocytes	single
Brain-Nucleusaccumbens(basalganglia)	Base	ENSG00000164106.7	SCRG1	Astrocytes	single
Brain-Nucleusaccumbens(basalganglia)	Base	ENSG00000248174.5	RP11-148L24.1	MSN	single
Brain-Nucleusaccumbens(basalganglia)	Base	ENSG00000145451.12	GLRA3	Astrocytes	single
Brain-Nucleusaccumbens(basalganglia)	Base	ENSG00000164122.8	ASB5	Astrocytes	single
Brain-Nucleusaccumbens(basalganglia)	Base	ENSG00000129128.12	SPCS3	Astrocytes	multiple
Brain-Nucleusaccumbens(basalganglia)	Base	ENSG00000129128.12	SPCS3	OPC_all	multiple
Brain-Nucleusaccumbens(basalganglia)	Base	ENSG00000038002.8	AGA	Astrocytes	multiple
Brain-Nucleusaccumbens(basalganglia)	Base	ENSG00000038002.8	AGA	OPC_all	multiple
Brain-Nucleusaccumbens(basalganglia)	Base	ENSG00000251504.1	LINC01099	Oligodendrocytes	single
Brain-Nucleusaccumbens(basalganglia)	Base	ENSG00000249460.1	RP11-665C14.2	Inhibitory_neurons_C_D	multiple
Brain-Nucleusaccumbens(basalganglia)	Base	ENSG00000249460.1	RP11-665C14.2	MSN	multiple
Brain-Nucleusaccumbens(basalganglia)	Base	ENSG00000249460.1	RP11-665C14.2	Oligodendrocytes	multiple
Brain-Nucleusaccumbens(basalganglia)	Base	ENSG00000272646.1	RP11-188P17.2	Oligodendrocytes	single
Brain-Nucleusaccumbens(basalganglia)	Base	ENSG00000129187.14	DCTD	Inhibitory_neurons_C_D	single
Brain-Nucleusaccumbens(basalganglia)	Base	ENSG00000164303.10	ENPP6	Astrocytes	multiple
Brain-Nucleusaccumbens(basalganglia)	Base	ENSG00000164303.10	ENPP6	Oligodendrocytes	multiple
Brain-Nucleusaccumbens(basalganglia)	Base	ENSG00000249096.6	RP11-290F5.1	Inhibitory_neurons_C_D	multiple
Brain-Nucleusaccumbens(basalganglia)	Base	ENSG00000249096.6	RP11-290F5.1	Oligodendrocytes	multiple
Brain-Nucleusaccumbens(basalganglia)	Base	ENSG00000271538.5	RP11-326I11.4	Astrocytes	single
Brain-Nucleusaccumbens(basalganglia)	Base	ENSG00000164306.10	PRIMPOL	Astrocytes	single
Brain-Nucleusaccumbens(basalganglia)	Base	ENSG00000151725.11	CENPU	Myeloid	single
Brain-Nucleusaccumbens(basalganglia)	Base	ENSG00000164323.12	CFAP97	MSN	multiple
Brain-Nucleusaccumbens(basalganglia)	Base	ENSG00000164323.12	CFAP97	Astrocytes	multiple
Brain-Nucleusaccumbens(basalganglia)	Base	ENSG00000109771.15	LRP2BP	Astrocytes	single
Brain-Nucleusaccumbens(basalganglia)	Base	ENSG00000109775.10	UFSP2	Astrocytes	single
Brain-Nucleusaccumbens(basalganglia)	Base	ENSG00000168491.9	CCDC110	Oligodendrocytes	single
Brain-Nucleusaccumbens(basalganglia)	Base	ENSG00000109794.13	FAM149A	Astrocytes	single
Brain-Nucleusaccumbens(basalganglia)	Base	ENSG00000145476.15	CYP4V2	Astrocytes	single
Brain-Nucleusaccumbens(basalganglia)	Base	ENSG00000164344.15	KLKB1	Astrocytes	multiple
Brain-Nucleusaccumbens(basalganglia)	Base	ENSG00000164344.15	KLKB1	Inhibitory_neurons_A_E	multiple
Brain-Nucleusaccumbens(basalganglia)	Base	ENSG00000088926.13	F11	Oligodendrocytes	single
Brain-Nucleusaccumbens(basalganglia)	Base	ENSG00000083857.13	FAT1	Astrocytes	single
Brain-Nucleusaccumbens(basalganglia)	Base	ENSG00000179046.8	TRIML2	Oligodendrocytes	multiple
Brain-Nucleusaccumbens(basalganglia)	Base	ENSG00000179046.8	TRIML2	Astrocytes	multiple
Brain-Nucleusaccumbens(basalganglia)	Base	ENSG00000245685.6	AF146191.4	MSN	multiple
Brain-Nucleusaccumbens(basalganglia)	Base	ENSG00000245685.6	AF146191.4	Inhibitory_neurons_C_D	multiple
Brain-Nucleusaccumbens(basalganglia)	Base	ENSG00000109536.11	FRG1	Astrocytes	single
Brain-Nucleusaccumbens(basalganglia)	Base	ENSG00000185028.3	LRRC14B	Inhib_B	single
Brain-Nucleusaccumbens(basalganglia)	Base	ENSG00000164366.3	CCDC127	Astrocytes	single
Brain-Nucleusaccumbens(basalganglia)	Base	ENSG00000073578.16	SDHA	Oligodendrocytes	multiple
Brain-Nucleusaccumbens(basalganglia)	Base	ENSG00000073578.16	SDHA	Astrocytes	multiple
Brain-Nucleusaccumbens(basalganglia)	Base	ENSG00000180104.15	EXOC3	Astrocytes	single
Brain-Nucleusaccumbens(basalganglia)	Base	ENSG00000066230.10	SLC9A3	Oligodendrocytes	multiple
Brain-Nucleusaccumbens(basalganglia)	Base	ENSG00000066230.10	SLC9A3	Inhib_B	multiple
Brain-Nucleusaccumbens(basalganglia)	Base	ENSG00000112877.7	CEP72	Inhibitory_neurons_C_D	single
Brain-Nucleusaccumbens(basalganglia)	Base	ENSG00000171368.11	TPPP	Astrocytes	multiple
Brain-Nucleusaccumbens(basalganglia)	Base	ENSG00000171368.11	TPPP	Inhibitory_neurons_C_D	multiple
Brain-Nucleusaccumbens(basalganglia)	Base	ENSG00000206077.10	ZDHHC11B	Astrocytes	single
Brain-Nucleusaccumbens(basalganglia)	Base	ENSG00000188818.12	ZDHHC11	Astrocytes	multiple
Brain-Nucleusaccumbens(basalganglia)	Base	ENSG00000188818.12	ZDHHC11	Inhibitory_neurons_C_D	multiple
Brain-Nucleusaccumbens(basalganglia)	Base	ENSG00000145506.13	NKD2	Oligodendrocytes	multiple
Brain-Nucleusaccumbens(basalganglia)	Base	ENSG00000145506.13	NKD2	Astrocytes	multiple
Brain-Nucleusaccumbens(basalganglia)	Base	ENSG00000113504.20	SLC12A7	Inhibitory_neurons_C_D	single
Brain-Nucleusaccumbens(basalganglia)	Base	ENSG00000251532.1	CTD-2245E15.3	Inhibitory_neurons_A_E	multiple
Brain-Nucleusaccumbens(basalganglia)	Base	ENSG00000251532.1	CTD-2245E15.3	MSN	multiple
Brain-Nucleusaccumbens(basalganglia)	Base	ENSG00000171421.12	MRPL36	Astrocytes	single
Brain-Nucleusaccumbens(basalganglia)	Base	ENSG00000248994.1	RP11-259O2.1	Astrocytes	multiple
Brain-Nucleusaccumbens(basalganglia)	Base	ENSG00000248994.1	RP11-259O2.1	MSN	multiple
Brain-Nucleusaccumbens(basalganglia)	Base	ENSG00000145536.15	ADAMTS16	Inhib_B	multiple
Brain-Nucleusaccumbens(basalganglia)	Base	ENSG00000145536.15	ADAMTS16	Inhibitory_neurons_A_E	multiple
Brain-Nucleusaccumbens(basalganglia)	Base	ENSG00000261037.1	CTC-471C19.1	Inhibitory_neurons_C_D	multiple
Brain-Nucleusaccumbens(basalganglia)	Base	ENSG00000261037.1	CTC-471C19.1	Astrocytes	multiple
Brain-Nucleusaccumbens(basalganglia)	Base	ENSG00000250490.1	LINC02145	Astrocytes	multiple
Brain-Nucleusaccumbens(basalganglia)	Base	ENSG00000250490.1	LINC02145	Inhibitory_neurons_C_D	multiple
Brain-Nucleusaccumbens(basalganglia)	Base	ENSG00000133398.3	MED10	Oligodendrocytes	multiple
Brain-Nucleusaccumbens(basalganglia)	Base	ENSG00000133398.3	MED10	Myeloid	multiple
Brain-Nucleusaccumbens(basalganglia)	Base	ENSG00000037474.14	NSUN2	Astrocytes	single
Brain-Nucleusaccumbens(basalganglia)	Base	ENSG00000112941.13	PAPD7	Inhibitory_neurons_C_D	single
Brain-Nucleusaccumbens(basalganglia)	Base	ENSG00000250060.1	RP11-332J15.2	Inhibitory_neurons_C_D	single
Brain-Nucleusaccumbens(basalganglia)	Base	ENSG00000215217.6	C5orf49	Inhibitory_neurons_C_D	single
Brain-Nucleusaccumbens(basalganglia)	Base	ENSG00000124275.14	MTRR	Astrocytes	single
Brain-Nucleusaccumbens(basalganglia)	Base	ENSG00000245729.2	RP11-480D4.1	Oligodendrocytes	single
Brain-Nucleusaccumbens(basalganglia)	Base	ENSG00000249159.6	RP11-480D4.2	Inhibitory_neurons_C_D	single
Brain-Nucleusaccumbens(basalganglia)	Base	ENSG00000272049.1	RP11-480D4.6	MSN	single
Brain-Nucleusaccumbens(basalganglia)	Base	ENSG00000250786.1	SNHG18	Astrocytes	single
Brain-Nucleusaccumbens(basalganglia)	Base	ENSG00000112977.15	DAP	Astrocytes	multiple
Brain-Nucleusaccumbens(basalganglia)	Base	ENSG00000112977.15	DAP	Oligodendrocytes	multiple
Brain-Nucleusaccumbens(basalganglia)	Base	ENSG00000039139.9	DNAH5	Astrocytes	single
Brain-Nucleusaccumbens(basalganglia)	Base	ENSG00000248150.1	LINC02150	MSN	single
Brain-Nucleusaccumbens(basalganglia)	Base	ENSG00000271892.1	CTD-2228A4.1	Inhibitory_neurons_C_D	multiple
Brain-Nucleusaccumbens(basalganglia)	Base	ENSG00000271892.1	CTD-2228A4.1	OPC_all	multiple
Brain-Nucleusaccumbens(basalganglia)	Base	ENSG00000248455.5	LINC02217	Astrocytes	single
Brain-Nucleusaccumbens(basalganglia)	Base	ENSG00000272130.1	RP11-360I2.1	Oligodendrocytes	single
Brain-Nucleusaccumbens(basalganglia)	Base	ENSG00000040731.10	CDH10	Astrocytes	multiple
Brain-Nucleusaccumbens(basalganglia)	Base	ENSG00000040731.10	CDH10	Oligodendrocytes	multiple
Brain-Nucleusaccumbens(basalganglia)	Base	ENSG00000133401.15	PDZD2	Astrocytes	multiple
Brain-Nucleusaccumbens(basalganglia)	Base	ENSG00000133401.15	PDZD2	Oligodendrocytes	multiple
Brain-Nucleusaccumbens(basalganglia)	Base	ENSG00000056097.15	ZFR	Oligodendrocytes	multiple
Brain-Nucleusaccumbens(basalganglia)	Base	ENSG00000056097.15	ZFR	Astrocytes	multiple
Brain-Nucleusaccumbens(basalganglia)	Base	ENSG00000113387.11	SUB1	Astrocytes	single
Brain-Nucleusaccumbens(basalganglia)	Base	ENSG00000151388.10	ADAMTS12	Astrocytes	single
Brain-Nucleusaccumbens(basalganglia)	Base	ENSG00000182631.6	RXFP3	MSN	single
Brain-Nucleusaccumbens(basalganglia)	Base	ENSG00000242110.7	AMACR	Astrocytes	single
Brain-Nucleusaccumbens(basalganglia)	Base	ENSG00000168724.14	DNAJC21	Astrocytes	single
Brain-Nucleusaccumbens(basalganglia)	Base	ENSG00000113494.16	PRLR	Astrocytes	single
Brain-Nucleusaccumbens(basalganglia)	Base	ENSG00000152582.13	SPEF2	Oligodendrocytes	multiple
Brain-Nucleusaccumbens(basalganglia)	Base	ENSG00000152582.13	SPEF2	Astrocytes	multiple
Brain-Nucleusaccumbens(basalganglia)	Base	ENSG00000164188.8	RANBP3L	OPC_all	single
Brain-Nucleusaccumbens(basalganglia)	Base	ENSG00000164190.17	NIPBL	Inhibitory_neurons_A_E	single
Brain-Nucleusaccumbens(basalganglia)	Base	ENSG00000251518.1	LINC02110	Inhibitory_neurons_C_D	single
Brain-Nucleusaccumbens(basalganglia)	Base	ENSG00000248461.1	LINC02119	Inhibitory_neurons_A_E	multiple
Brain-Nucleusaccumbens(basalganglia)	Base	ENSG00000248461.1	LINC02119	MSN	multiple
Brain-Nucleusaccumbens(basalganglia)	Base	ENSG00000113594.9	LIFR	Astrocytes	single
Brain-Nucleusaccumbens(basalganglia)	Base	ENSG00000153071.14	DAB2	Inhibitory_neurons_C_D	single
Brain-Nucleusaccumbens(basalganglia)	Base	ENSG00000198865.9	CCDC152	Astrocytes	single
Brain-Nucleusaccumbens(basalganglia)	Base	ENSG00000177721.4	ANXA2R	Astrocytes	single
Brain-Nucleusaccumbens(basalganglia)	Base	ENSG00000172262.11	ZNF131	Astrocytes	single
Brain-Nucleusaccumbens(basalganglia)	Base	ENSG00000172244.8	C5orf34	Astrocytes	single
Brain-Nucleusaccumbens(basalganglia)	Base	ENSG00000112992.16	NNT	Inhibitory_neurons_C_D	single
Brain-Nucleusaccumbens(basalganglia)	Base	ENSG00000070193.4	FGF10	Inhibitory_neurons_C_D	single
Brain-Nucleusaccumbens(basalganglia)	Base	ENSG00000152684.10	PELO	Astrocytes	single
Brain-Nucleusaccumbens(basalganglia)	Base	ENSG00000178996.13	SNX18	Oligodendrocytes	multiple
Brain-Nucleusaccumbens(basalganglia)	Base	ENSG00000178996.13	SNX18	Inhibitory_neurons_C_D	multiple
Brain-Nucleusaccumbens(basalganglia)	Base	ENSG00000152669.8	CCNO	Astrocytes	single
Brain-Nucleusaccumbens(basalganglia)	Base	ENSG00000039123.15	SKIV2L2	Astrocytes	single
Brain-Nucleusaccumbens(basalganglia)	Base	ENSG00000152670.18	DDX4	Astrocytes	single
Brain-Nucleusaccumbens(basalganglia)	Base	ENSG00000248727.5	LINC01948	MSN	single
Brain-Nucleusaccumbens(basalganglia)	Base	ENSG00000225940.5	C5orf67	MSN	single
Brain-Nucleusaccumbens(basalganglia)	Base	ENSG00000155542.11	SETD9	Astrocytes	single
Brain-Nucleusaccumbens(basalganglia)	Base	ENSG00000062194.15	GPBP1	Astrocytes	single
Brain-Nucleusaccumbens(basalganglia)	Base	ENSG00000249436.1	CTD-2023N9.3	Oligodendrocytes	multiple
Brain-Nucleusaccumbens(basalganglia)	Base	ENSG00000249436.1	CTD-2023N9.3	MSN	multiple
Brain-Nucleusaccumbens(basalganglia)	Base	ENSG00000152932.7	RAB3C	Inhibitory_neurons_C_D	multiple
Brain-Nucleusaccumbens(basalganglia)	Base	ENSG00000152932.7	RAB3C	Astrocytes	multiple
Brain-Nucleusaccumbens(basalganglia)	Base	ENSG00000152932.7	RAB3C	OPC_all	multiple
Brain-Nucleusaccumbens(basalganglia)	Base	ENSG00000251575.2	C5orf64-AS1	Oligodendrocytes	single
Brain-Nucleusaccumbens(basalganglia)	Base	ENSG00000086200.16	IPO11	Astrocytes	single
Brain-Nucleusaccumbens(basalganglia)	Base	ENSG00000186105.7	LRRC70	Astrocytes	multiple
Brain-Nucleusaccumbens(basalganglia)	Base	ENSG00000186105.7	LRRC70	Myeloid	multiple
Brain-Nucleusaccumbens(basalganglia)	Base	ENSG00000164197.11	RNF180	Astrocytes	single
Brain-Nucleusaccumbens(basalganglia)	Base	ENSG00000272370.1	RP11-307L14.1	Astrocytes	single
Brain-Nucleusaccumbens(basalganglia)	Base	ENSG00000049192.14	ADAMTS6	Oligodendrocytes	multiple
Brain-Nucleusaccumbens(basalganglia)	Base	ENSG00000049192.14	ADAMTS6	OPC_all	multiple
Brain-Nucleusaccumbens(basalganglia)	Base	ENSG00000123219.12	CENPK	Astrocytes	single
Brain-Nucleusaccumbens(basalganglia)	Base	ENSG00000113593.11	PPWD1	Astrocytes	single
Brain-Nucleusaccumbens(basalganglia)	Base	ENSG00000113595.14	TRIM23	Astrocytes	single
Brain-Nucleusaccumbens(basalganglia)	Base	ENSG00000253251.2	CTC-534A2.2	Oligodendrocytes	single
Brain-Nucleusaccumbens(basalganglia)	Base	ENSG00000145675.14	PIK3R1	Astrocytes	single
Brain-Nucleusaccumbens(basalganglia)	Base	ENSG00000153044.9	CENPH	Astrocytes	single
Brain-Nucleusaccumbens(basalganglia)	Base	ENSG00000273841.4	TAF9	Astrocytes	single
Brain-Nucleusaccumbens(basalganglia)	Base	ENSG00000152942.18	RAD17	Oligodendrocytes	single
Brain-Nucleusaccumbens(basalganglia)	Base	ENSG00000197822.10	OCLN	Inhibitory_neurons_A_E	multiple
Brain-Nucleusaccumbens(basalganglia)	Base	ENSG00000197822.10	OCLN	Inhibitory_neurons_C_D	multiple
Brain-Nucleusaccumbens(basalganglia)	Base	ENSG00000205572.9	SERF1B	Astrocytes	single
Brain-Nucleusaccumbens(basalganglia)	Base	ENSG00000205571.13	SMN2	Oligodendrocytes	single
Brain-Nucleusaccumbens(basalganglia)	Base	ENSG00000172058.15	SERF1A	Oligodendrocytes	single
Brain-Nucleusaccumbens(basalganglia)	Base	ENSG00000145736.14	GTF2H2	Astrocytes	single
Brain-Nucleusaccumbens(basalganglia)	Base	ENSG00000131844.15	MCCC2	Astrocytes	single
Brain-Nucleusaccumbens(basalganglia)	Base	ENSG00000131711.14	MAP1B	Astrocytes	single
Brain-Nucleusaccumbens(basalganglia)	Base	ENSG00000113048.16	MRPS27	MSN	single
Brain-Nucleusaccumbens(basalganglia)	Base	ENSG00000083312.17	TNPO1	Astrocytes	single
Brain-Nucleusaccumbens(basalganglia)	Base	ENSG00000157111.12	TMEM171	Oligodendrocytes	single
Brain-Nucleusaccumbens(basalganglia)	Base	ENSG00000272525.1	RP11-79P5.9	Myeloid	single
Brain-Nucleusaccumbens(basalganglia)	Base	ENSG00000164338.9	UTP15	Astrocytes	single
Brain-Nucleusaccumbens(basalganglia)	Base	ENSG00000049860.13	HEXB	Astrocytes	single
Brain-Nucleusaccumbens(basalganglia)	Base	ENSG00000164347.17	GFM2	Astrocytes	single
Brain-Nucleusaccumbens(basalganglia)	Base	ENSG00000164346.9	NSA2	Astrocytes	single
Brain-Nucleusaccumbens(basalganglia)	Base	ENSG00000145700.9	ANKRD31	Inhib_B	single
Brain-Nucleusaccumbens(basalganglia)	Base	ENSG00000271815.1	CTD-2235C13.3	Oligodendrocytes	single
Brain-Nucleusaccumbens(basalganglia)	Base	ENSG00000272040.1	CTC-366B18.4	Astrocytes	single
Brain-Nucleusaccumbens(basalganglia)	Base	ENSG00000189045.13	ANKDD1B	Astrocytes	single
Brain-Nucleusaccumbens(basalganglia)	Base	ENSG00000152359.14	POC5	Astrocytes	single
Brain-Nucleusaccumbens(basalganglia)	Base	ENSG00000122012.13	SV2C	OPC_all	multiple
Brain-Nucleusaccumbens(basalganglia)	Base	ENSG00000122012.13	SV2C	Oligodendrocytes	multiple
Brain-Nucleusaccumbens(basalganglia)	Base	ENSG00000181104.6	F2R	MSN	single
Brain-Nucleusaccumbens(basalganglia)	Base	ENSG00000164251.4	F2RL1	Astrocytes	single
Brain-Nucleusaccumbens(basalganglia)	Base	ENSG00000164252.12	AGGF1	Oligodendrocytes	multiple
Brain-Nucleusaccumbens(basalganglia)	Base	ENSG00000164252.12	AGGF1	Astrocytes	multiple
Brain-Nucleusaccumbens(basalganglia)	Base	ENSG00000113231.13	PDE8B	Oligodendrocytes	multiple
Brain-Nucleusaccumbens(basalganglia)	Base	ENSG00000113231.13	PDE8B	Astrocytes	multiple
Brain-Nucleusaccumbens(basalganglia)	Base	ENSG00000164253.13	WDR41	Astrocytes	multiple
Brain-Nucleusaccumbens(basalganglia)	Base	ENSG00000164253.13	WDR41	Oligodendrocytes	multiple
Brain-Nucleusaccumbens(basalganglia)	Base	ENSG00000085365.17	SCAMP1	Astrocytes	single
Brain-Nucleusaccumbens(basalganglia)	Base	ENSG00000113273.15	ARSB	MSN	multiple
Brain-Nucleusaccumbens(basalganglia)	Base	ENSG00000113273.15	ARSB	Inhib_B	multiple
Brain-Nucleusaccumbens(basalganglia)	Base	ENSG00000132837.14	DMGDH	Astrocytes	multiple
Brain-Nucleusaccumbens(basalganglia)	Base	ENSG00000132837.14	DMGDH	Oligodendrocytes	multiple
Brain-Nucleusaccumbens(basalganglia)	Base	ENSG00000145692.14	BHMT	Astrocytes	single
Brain-Nucleusaccumbens(basalganglia)	Base	ENSG00000152413.14	HOMER1	Astrocytes	single
Brain-Nucleusaccumbens(basalganglia)	Base	ENSG00000164309.14	CMYA5	Astrocytes	single
Brain-Nucleusaccumbens(basalganglia)	Base	ENSG00000164300.16	SERINC5	Astrocytes	single
Brain-Nucleusaccumbens(basalganglia)	Base	ENSG00000039319.16	ZFYVE16	Oligodendrocytes	single
Brain-Nucleusaccumbens(basalganglia)	Base	ENSG00000152380.9	FAM151B	Astrocytes	single
Brain-Nucleusaccumbens(basalganglia)	Base	ENSG00000189127.7	ANKRD34B	Astrocytes	single
Brain-Nucleusaccumbens(basalganglia)	Base	ENSG00000228716.6	DHFR	Astrocytes	multiple
Brain-Nucleusaccumbens(basalganglia)	Base	ENSG00000228716.6	DHFR	Inhibitory_neurons_C_D	multiple
Brain-Nucleusaccumbens(basalganglia)	Base	ENSG00000113318.9	MSH3	Astrocytes	single
Brain-Nucleusaccumbens(basalganglia)	Base	ENSG00000113319.12	RASGRF2	Inhibitory_neurons_C_D	single
Brain-Nucleusaccumbens(basalganglia)	Base	ENSG00000131730.15	CKMT2	Astrocytes	single
Brain-Nucleusaccumbens(basalganglia)	Base	ENSG00000152348.15	ATG10	Oligodendrocytes	multiple
Brain-Nucleusaccumbens(basalganglia)	Base	ENSG00000152348.15	ATG10	Astrocytes	multiple
Brain-Nucleusaccumbens(basalganglia)	Base	ENSG00000186468.12	RPS23	Astrocytes	single
Brain-Nucleusaccumbens(basalganglia)	Base	ENSG00000205464.11	ATP6AP1L	Astrocytes	single
Brain-Nucleusaccumbens(basalganglia)	Base	ENSG00000249664.1	CTD-2227C6.2	Inhibitory_neurons_C_D	multiple
Brain-Nucleusaccumbens(basalganglia)	Base	ENSG00000249664.1	CTD-2227C6.2	Inhib_B	multiple
Brain-Nucleusaccumbens(basalganglia)	Base	ENSG00000174695.9	TMEM167A	Oligodendrocytes	single
Brain-Nucleusaccumbens(basalganglia)	Base	ENSG00000152422.15	XRCC4	Oligodendrocytes	single
Brain-Nucleusaccumbens(basalganglia)	Base	ENSG00000038427.15	VCAN	Oligodendrocytes	multiple
Brain-Nucleusaccumbens(basalganglia)	Base	ENSG00000038427.15	VCAN	Myeloid	multiple
Brain-Nucleusaccumbens(basalganglia)	Base	ENSG00000127184.12	COX7C	Astrocytes	single
Brain-Nucleusaccumbens(basalganglia)	Base	ENSG00000145715.14	RASA1	Inhibitory_neurons_C_D	single
Brain-Nucleusaccumbens(basalganglia)	Base	ENSG00000271904.1	CTC-498M16.4	Astrocytes	single
Brain-Nucleusaccumbens(basalganglia)	Base	ENSG00000153140.8	CETN3	Oligodendrocytes	multiple
Brain-Nucleusaccumbens(basalganglia)	Base	ENSG00000153140.8	CETN3	OPC_all	multiple
Brain-Nucleusaccumbens(basalganglia)	Base	ENSG00000113356.11	POLR3G	Inhibitory_neurons_C_D	single
Brain-Nucleusaccumbens(basalganglia)	Base	ENSG00000249984.1	CTC-529L17.2	Inhib_B	single
Brain-Nucleusaccumbens(basalganglia)	Base	ENSG00000133302.12	SLF1	Astrocytes	single
Brain-Nucleusaccumbens(basalganglia)	Base	ENSG00000198677.10	TTC37	Oligodendrocytes	single
Brain-Nucleusaccumbens(basalganglia)	Base	ENSG00000164291.16	ARSK	Astrocytes	single
Brain-Nucleusaccumbens(basalganglia)	Base	ENSG00000175449.13	RFESD	MSN	single
Brain-Nucleusaccumbens(basalganglia)	Base	ENSG00000145757.15	SPATA9	Astrocytes	single
Brain-Nucleusaccumbens(basalganglia)	Base	ENSG00000175426.10	PCSK1	MSN	single
Brain-Nucleusaccumbens(basalganglia)	Base	ENSG00000153113.23	CAST	Astrocytes	single
Brain-Nucleusaccumbens(basalganglia)	Base	ENSG00000164307.12	ERAP1	Astrocytes	multiple
Brain-Nucleusaccumbens(basalganglia)	Base	ENSG00000164307.12	ERAP1	Oligodendrocytes	multiple
Brain-Nucleusaccumbens(basalganglia)	Base	ENSG00000164308.16	ERAP2	Astrocytes	single
Brain-Nucleusaccumbens(basalganglia)	Base	ENSG00000058729.10	RIOK2	MSN	single
Brain-Nucleusaccumbens(basalganglia)	Base	ENSG00000174136.11	RGMB	Astrocytes	single
Brain-Nucleusaccumbens(basalganglia)	Base	ENSG00000248489.1	LINC02062	MSN	single
Brain-Nucleusaccumbens(basalganglia)	Base	ENSG00000145730.20	PAM	Oligodendrocytes	single
Brain-Nucleusaccumbens(basalganglia)	Base	ENSG00000145725.19	PPIP5K2	Oligodendrocytes	single
Brain-Nucleusaccumbens(basalganglia)	Base	ENSG00000112874.9	NUDT12	Astrocytes	single
Brain-Nucleusaccumbens(basalganglia)	Base	ENSG00000151422.12	FER	Inhibitory_neurons_A_E	single
Brain-Nucleusaccumbens(basalganglia)	Base	ENSG00000249476.1	CTD-2587M2.1	Myeloid	multiple
Brain-Nucleusaccumbens(basalganglia)	Base	ENSG00000249476.1	CTD-2587M2.1	Oligodendrocytes	multiple
Brain-Nucleusaccumbens(basalganglia)	Base	ENSG00000112893.9	MAN2A1	Astrocytes	multiple
Brain-Nucleusaccumbens(basalganglia)	Base	ENSG00000112893.9	MAN2A1	Oligodendrocytes	multiple
Brain-Nucleusaccumbens(basalganglia)	Base	ENSG00000145777.14	TSLP	Myeloid	single
Brain-Nucleusaccumbens(basalganglia)	Base	ENSG00000164211.12	STARD4	Astrocytes	single
Brain-Nucleusaccumbens(basalganglia)	Base	ENSG00000129595.12	EPB41L4A	Astrocytes	single
Brain-Nucleusaccumbens(basalganglia)	Base	ENSG00000278921.2	EPB41L4A-AS2	Astrocytes	single
Brain-Nucleusaccumbens(basalganglia)	Base	ENSG00000250358.5	LINC02200	Oligodendrocytes	single
Brain-Nucleusaccumbens(basalganglia)	Base	ENSG00000134982.16	APC	Astrocytes	single
Brain-Nucleusaccumbens(basalganglia)	Base	ENSG00000153037.13	SRP19	Astrocytes	single
Brain-Nucleusaccumbens(basalganglia)	Base	ENSG00000047188.15	YTHDC2	Oligodendrocytes	single
Brain-Nucleusaccumbens(basalganglia)	Base	ENSG00000164219.9	PGGT1B	Astrocytes	single
Brain-Nucleusaccumbens(basalganglia)	Base	ENSG00000243414.5	TICAM2	Astrocytes	single
Brain-Nucleusaccumbens(basalganglia)	Base	ENSG00000129596.4	CDO1	Astrocytes	multiple
Brain-Nucleusaccumbens(basalganglia)	Base	ENSG00000129596.4	CDO1	Inhibitory_neurons_C_D	multiple
Brain-Nucleusaccumbens(basalganglia)	Base	ENSG00000145782.12	ATG12	Oligodendrocytes	multiple
Brain-Nucleusaccumbens(basalganglia)	Base	ENSG00000145782.12	ATG12	Astrocytes	multiple
Brain-Nucleusaccumbens(basalganglia)	Base	ENSG00000272265.1	CTD-2287O16.4	Astrocytes	single
Brain-Nucleusaccumbens(basalganglia)	Base	ENSG00000249167.1	SEMA6A-AS2	Oligodendrocytes	multiple
Brain-Nucleusaccumbens(basalganglia)	Base	ENSG00000249167.1	SEMA6A-AS2	Inhibitory_neurons_A_E	multiple
Brain-Nucleusaccumbens(basalganglia)	Base	ENSG00000169570.9	DTWD2	Astrocytes	single
Brain-Nucleusaccumbens(basalganglia)	Base	ENSG00000251293.1	CTC-552D5.1	Astrocytes	single
Brain-Nucleusaccumbens(basalganglia)	Base	ENSG00000113083.13	LOX	Astrocytes	single
Brain-Nucleusaccumbens(basalganglia)	Base	ENSG00000064692.18	SNCAIP	MSN	multiple
Brain-Nucleusaccumbens(basalganglia)	Base	ENSG00000064692.18	SNCAIP	Astrocytes	multiple
Brain-Nucleusaccumbens(basalganglia)	Base	ENSG00000249621.1	CTD-2544H17.1	Inhibitory_neurons_C_D	single
Brain-Nucleusaccumbens(basalganglia)	Base	ENSG00000205302.6	SNX2	Oligodendrocytes	single
Brain-Nucleusaccumbens(basalganglia)	Base	ENSG00000064652.10	SNX24	Inhibitory_neurons_C_D	multiple
Brain-Nucleusaccumbens(basalganglia)	Base	ENSG00000064652.10	SNX24	Astrocytes	multiple
Brain-Nucleusaccumbens(basalganglia)	Base	ENSG00000155324.9	GRAMD3	Inhibitory_neurons_C_D	multiple
Brain-Nucleusaccumbens(basalganglia)	Base	ENSG00000155324.9	GRAMD3	Oligodendrocytes	multiple
Brain-Nucleusaccumbens(basalganglia)	Base	ENSG00000164904.17	ALDH7A1	Oligodendrocytes	single
Brain-Nucleusaccumbens(basalganglia)	Base	ENSG00000245937.7	LINC01184	Oligodendrocytes	multiple
Brain-Nucleusaccumbens(basalganglia)	Base	ENSG00000245937.7	LINC01184	Astrocytes	multiple
Brain-Nucleusaccumbens(basalganglia)	Base	ENSG00000113396.12	SLC27A6	Astrocytes	single
Brain-Nucleusaccumbens(basalganglia)	Base	ENSG00000186687.15	LYRM7	Astrocytes	single
Brain-Nucleusaccumbens(basalganglia)	Base	ENSG00000158985.13	CDC42SE2	Oligodendrocytes	single
Brain-Nucleusaccumbens(basalganglia)	Base	ENSG00000158987.20	RAPGEF6	Astrocytes	single
Brain-Nucleusaccumbens(basalganglia)	Base	ENSG00000072682.18	P4HA2	Astrocytes	single
Brain-Nucleusaccumbens(basalganglia)	Base	ENSG00000197375.12	SLC22A5	Astrocytes	single
Brain-Nucleusaccumbens(basalganglia)	Base	ENSG00000197536.11	C5orf56	Oligodendrocytes	single
Brain-Nucleusaccumbens(basalganglia)	Base	ENSG00000198944.5	SOWAHA	Inhibitory_neurons_C_D	single
Brain-Nucleusaccumbens(basalganglia)	Base	ENSG00000272203.1	AC004775.5	MSN	single
Brain-Nucleusaccumbens(basalganglia)	Base	ENSG00000164403.14	SHROOM1	Astrocytes	single
Brain-Nucleusaccumbens(basalganglia)	Base	ENSG00000164404.8	GDF9	Astrocytes	single
Brain-Nucleusaccumbens(basalganglia)	Base	ENSG00000170606.14	HSPA4	Astrocytes	single
Brain-Nucleusaccumbens(basalganglia)	Base	ENSG00000053108.16	FSTL4	OPC_all	single
Brain-Nucleusaccumbens(basalganglia)	Base	ENSG00000081059.19	TCF7	Astrocytes	single
Brain-Nucleusaccumbens(basalganglia)	Base	ENSG00000119048.7	UBE2B	Astrocytes	single
Brain-Nucleusaccumbens(basalganglia)	Base	ENSG00000164615.4	CAMLG	Astrocytes	single
Brain-Nucleusaccumbens(basalganglia)	Base	ENSG00000113621.14	TXNDC15	Astrocytes	multiple
Brain-Nucleusaccumbens(basalganglia)	Base	ENSG00000113621.14	TXNDC15	Oligodendrocytes	multiple
Brain-Nucleusaccumbens(basalganglia)	Base	ENSG00000145824.12	CXCL14	Inhibitory_neurons_C_D	single
Brain-Nucleusaccumbens(basalganglia)	Base	ENSG00000250378.2	RP11-119J18.1	Astrocytes	single
Brain-Nucleusaccumbens(basalganglia)	Base	ENSG00000145832.12	SLC25A48	Astrocytes	single
Brain-Nucleusaccumbens(basalganglia)	Base	ENSG00000271824.1	AC009014.3	Oligodendrocytes	multiple
Brain-Nucleusaccumbens(basalganglia)	Base	ENSG00000271824.1	AC009014.3	Myeloid	multiple
Brain-Nucleusaccumbens(basalganglia)	Base	ENSG00000152377.13	SPOCK1	Astrocytes	single
Brain-Nucleusaccumbens(basalganglia)	Base	ENSG00000061492.11	WNT8A	MSN	single
Brain-Nucleusaccumbens(basalganglia)	Base	ENSG00000094880.10	CDC23	Astrocytes	single
Brain-Nucleusaccumbens(basalganglia)	Base	ENSG00000113013.12	HSPA9	Astrocytes	single
Brain-Nucleusaccumbens(basalganglia)	Base	ENSG00000120725.12	SIL1	Astrocytes	single
Brain-Nucleusaccumbens(basalganglia)	Base	ENSG00000228672.3	PROB1	Astrocytes	single
Brain-Nucleusaccumbens(basalganglia)	Base	ENSG00000170469.10	SPATA24	Astrocytes	single
Brain-Nucleusaccumbens(basalganglia)	Base	ENSG00000184584.12	TMEM173	Inhibitory_neurons_C_D	multiple
Brain-Nucleusaccumbens(basalganglia)	Base	ENSG00000184584.12	TMEM173	Astrocytes	multiple
Brain-Nucleusaccumbens(basalganglia)	Base	ENSG00000120306.9	CYSTM1	Inhibitory_neurons_C_D	single
Brain-Nucleusaccumbens(basalganglia)	Base	ENSG00000213523.10	SRA1	Inhibitory_neurons_A_E	single
Brain-Nucleusaccumbens(basalganglia)	Base	ENSG00000176087.14	SLC35A4	Astrocytes	single
Brain-Nucleusaccumbens(basalganglia)	Base	ENSG00000170458.13	CD14	Oligodendrocytes	single
Brain-Nucleusaccumbens(basalganglia)	Base	ENSG00000113119.12	TMCO6	Astrocytes	single
Brain-Nucleusaccumbens(basalganglia)	Base	ENSG00000120314.18	WDR55	Astrocytes	single
Brain-Nucleusaccumbens(basalganglia)	Base	ENSG00000170445.12	HARS	Astrocytes	single
Brain-Nucleusaccumbens(basalganglia)	Base	ENSG00000146007.10	ZMAT2	Astrocytes	multiple
Brain-Nucleusaccumbens(basalganglia)	Base	ENSG00000146007.10	ZMAT2	Oligodendrocytes	multiple
Brain-Nucleusaccumbens(basalganglia)	Base	ENSG00000204965.8	PCDHA5	Inhibitory_neurons_C_D	multiple
Brain-Nucleusaccumbens(basalganglia)	Base	ENSG00000204965.8	PCDHA5	Oligodendrocytes	multiple
Brain-Nucleusaccumbens(basalganglia)	Base	ENSG00000204963.5	PCDHA7	Oligodendrocytes	multiple
Brain-Nucleusaccumbens(basalganglia)	Base	ENSG00000204963.5	PCDHA7	Inhibitory_neurons_C_D	multiple
Brain-Nucleusaccumbens(basalganglia)	Base	ENSG00000204962.5	PCDHA8	Inhibitory_neurons_C_D	single
Brain-Nucleusaccumbens(basalganglia)	Base	ENSG00000204961.6	PCDHA9	MSN	single
Brain-Nucleusaccumbens(basalganglia)	Base	ENSG00000250120.6	PCDHA10	Oligodendrocytes	multiple
Brain-Nucleusaccumbens(basalganglia)	Base	ENSG00000250120.6	PCDHA10	Astrocytes	multiple
Brain-Nucleusaccumbens(basalganglia)	Base	ENSG00000249158.6	PCDHA11	Inhibitory_neurons_C_D	single
Brain-Nucleusaccumbens(basalganglia)	Base	ENSG00000239389.7	PCDHA13	Astrocytes	single
Brain-Nucleusaccumbens(basalganglia)	Base	ENSG00000112852.6	PCDHB2	MSN	single
Brain-Nucleusaccumbens(basalganglia)	Base	ENSG00000113205.5	PCDHB3	MSN	multiple
Brain-Nucleusaccumbens(basalganglia)	Base	ENSG00000113205.5	PCDHB3	Astrocytes	multiple
Brain-Nucleusaccumbens(basalganglia)	Base	ENSG00000113211.5	PCDHB6	Astrocytes	single
Brain-Nucleusaccumbens(basalganglia)	Base	ENSG00000113212.6	PCDHB7	Astrocytes	single
Brain-Nucleusaccumbens(basalganglia)	Base	ENSG00000120322.3	PCDHB8	Astrocytes	single
Brain-Nucleusaccumbens(basalganglia)	Base	ENSG00000120324.8	PCDHB10	Astrocytes	multiple
Brain-Nucleusaccumbens(basalganglia)	Base	ENSG00000120324.8	PCDHB10	Inhibitory_neurons_C_D	multiple
Brain-Nucleusaccumbens(basalganglia)	Base	ENSG00000197479.6	PCDHB11	Astrocytes	single
Brain-Nucleusaccumbens(basalganglia)	Base	ENSG00000120328.6	PCDHB12	Astrocytes	single
Brain-Nucleusaccumbens(basalganglia)	Base	ENSG00000187372.11	PCDHB13	Astrocytes	single
Brain-Nucleusaccumbens(basalganglia)	Base	ENSG00000178913.7	TAF7	Astrocytes	single
Brain-Nucleusaccumbens(basalganglia)	Base	ENSG00000254221.2	PCDHGB1	Inhibitory_neurons_C_D	single
Brain-Nucleusaccumbens(basalganglia)	Base	ENSG00000262209.2	PCDHGB3	Oligodendrocytes	single
Brain-Nucleusaccumbens(basalganglia)	Base	ENSG00000253731.2	PCDHGA6	Astrocytes	single
Brain-Nucleusaccumbens(basalganglia)	Base	ENSG00000253953.2	PCDHGB4	Astrocytes	single
Brain-Nucleusaccumbens(basalganglia)	Base	ENSG00000261934.2	PCDHGA9	Astrocytes	single
Brain-Nucleusaccumbens(basalganglia)	Base	ENSG00000253305.2	PCDHGB6	Astrocytes	single
Brain-Nucleusaccumbens(basalganglia)	Base	ENSG00000253846.2	PCDHGA10	OPC_all	single
Brain-Nucleusaccumbens(basalganglia)	Base	ENSG00000164620.8	RELL2	Astrocytes	single
Brain-Nucleusaccumbens(basalganglia)	Base	ENSG00000197948.10	FCHSD1	Astrocytes	single
Brain-Nucleusaccumbens(basalganglia)	Base	ENSG00000113555.5	PCDH12	Astrocytes	single
Brain-Nucleusaccumbens(basalganglia)	Base	ENSG00000013561.17	RNF14	Astrocytes	single
Brain-Nucleusaccumbens(basalganglia)	Base	ENSG00000187678.8	SPRY4	Astrocytes	single
Brain-Nucleusaccumbens(basalganglia)	Base	ENSG00000113578.17	FGF1	Oligodendrocytes	multiple
Brain-Nucleusaccumbens(basalganglia)	Base	ENSG00000113578.17	FGF1	Astrocytes	multiple
Brain-Nucleusaccumbens(basalganglia)	Base	ENSG00000133706.17	LARS	Astrocytes	single
Brain-Nucleusaccumbens(basalganglia)	Base	ENSG00000169302.14	STK32A	OPC_all	multiple
Brain-Nucleusaccumbens(basalganglia)	Base	ENSG00000169302.14	STK32A	Astrocytes	multiple
Brain-Nucleusaccumbens(basalganglia)	Base	ENSG00000204909.7	SPINK9	Inhibitory_neurons_C_D	single
Brain-Nucleusaccumbens(basalganglia)	Base	ENSG00000145868.16	FBXO38	Astrocytes	single
Brain-Nucleusaccumbens(basalganglia)	Base	ENSG00000173210.19	ABLIM3	Astrocytes	single
Brain-Nucleusaccumbens(basalganglia)	Base	ENSG00000157510.13	AFAP1L1	Oligodendrocytes	single
Brain-Nucleusaccumbens(basalganglia)	Base	ENSG00000145882.10	PCYOX1L	Astrocytes	multiple
Brain-Nucleusaccumbens(basalganglia)	Base	ENSG00000145882.10	PCYOX1L	OPC_all	multiple
Brain-Nucleusaccumbens(basalganglia)	Base	ENSG00000155850.7	SLC26A2	Astrocytes	single
Brain-Nucleusaccumbens(basalganglia)	Base	ENSG00000164296.6	TIGD6	Inhibitory_neurons_C_D	single
Brain-Nucleusaccumbens(basalganglia)	Base	ENSG00000183876.8	ARSI	Astrocytes	single
Brain-Nucleusaccumbens(basalganglia)	Base	ENSG00000019582.14	CD74	Inhibitory_neurons_C_D	multiple
Brain-Nucleusaccumbens(basalganglia)	Base	ENSG00000019582.14	CD74	Astrocytes	multiple
Brain-Nucleusaccumbens(basalganglia)	Base	ENSG00000254333.1	NDST1-AS1	Astrocytes	single
Brain-Nucleusaccumbens(basalganglia)	Base	ENSG00000211445.11	GPX3	OPC_all	single
Brain-Nucleusaccumbens(basalganglia)	Base	ENSG00000197043.13	ANXA6	Inhibitory_neurons_A_E	single
Brain-Nucleusaccumbens(basalganglia)	Base	ENSG00000196743.8	GM2A	Astrocytes	single
Brain-Nucleusaccumbens(basalganglia)	Base	ENSG00000123643.12	SLC36A1	Astrocytes	single
Brain-Nucleusaccumbens(basalganglia)	Base	ENSG00000086570.12	FAT2	Astrocytes	single
Brain-Nucleusaccumbens(basalganglia)	Base	ENSG00000177556.11	ATOX1	Astrocytes	single
Brain-Nucleusaccumbens(basalganglia)	Base	ENSG00000275765.5	RP11-54C4.3	Astrocytes	single
Brain-Nucleusaccumbens(basalganglia)	Base	ENSG00000254226.5	LINC01933	Astrocytes	single
Brain-Nucleusaccumbens(basalganglia)	Base	ENSG00000037749.11	MFAP3	Astrocytes	single
Brain-Nucleusaccumbens(basalganglia)	Base	ENSG00000164574.15	GALNT10	Inhibitory_neurons_C_D	single
Brain-Nucleusaccumbens(basalganglia)	Base	ENSG00000155506.16	LARP1	Astrocytes	single
Brain-Nucleusaccumbens(basalganglia)	Base	ENSG00000155508.13	CNOT8	Astrocytes	single
Brain-Nucleusaccumbens(basalganglia)	Base	ENSG00000082515.17	MRPL22	Astrocytes	single
Brain-Nucleusaccumbens(basalganglia)	Base	ENSG00000135077.8	HAVCR2	Inhibitory_neurons_C_D	multiple
Brain-Nucleusaccumbens(basalganglia)	Base	ENSG00000135077.8	HAVCR2	Oligodendrocytes	multiple
Brain-Nucleusaccumbens(basalganglia)	Base	ENSG00000113263.12	ITK	MSN	single
Brain-Nucleusaccumbens(basalganglia)	Base	ENSG00000170214.3	ADRA1B	Astrocytes	single
Brain-Nucleusaccumbens(basalganglia)	Base	ENSG00000118322.12	ATP10B	Astrocytes	single
Brain-Nucleusaccumbens(basalganglia)	Base	ENSG00000072571.19	HMMR	Myeloid	multiple
Brain-Nucleusaccumbens(basalganglia)	Base	ENSG00000072571.19	HMMR	Inhibitory_neurons_C_D	multiple
Brain-Nucleusaccumbens(basalganglia)	Base	ENSG00000038274.16	MAT2B	Astrocytes	multiple
Brain-Nucleusaccumbens(basalganglia)	Base	ENSG00000038274.16	MAT2B	Inhibitory_neurons_C_D	multiple
Brain-Nucleusaccumbens(basalganglia)	Base	ENSG00000113645.14	WWC1	Astrocytes	multiple
Brain-Nucleusaccumbens(basalganglia)	Base	ENSG00000113645.14	WWC1	Inhibitory_neurons_C_D	multiple
Brain-Nucleusaccumbens(basalganglia)	Base	ENSG00000113645.14	WWC1	Oligodendrocytes	multiple
Brain-Nucleusaccumbens(basalganglia)	Base	ENSG00000188573.7	FBLL1	Oligodendrocytes	single
Brain-Nucleusaccumbens(basalganglia)	Base	ENSG00000120137.6	PANK3	Astrocytes	single
Brain-Nucleusaccumbens(basalganglia)	Base	ENSG00000040275.16	SPDL1	Astrocytes	single
Brain-Nucleusaccumbens(basalganglia)	Base	ENSG00000145936.8	KCNMB1	Oligodendrocytes	multiple
Brain-Nucleusaccumbens(basalganglia)	Base	ENSG00000145936.8	KCNMB1	Inhibitory_neurons_C_D	multiple
Brain-Nucleusaccumbens(basalganglia)	Base	ENSG00000204764.13	RANBP17	Astrocytes	multiple
Brain-Nucleusaccumbens(basalganglia)	Base	ENSG00000204764.13	RANBP17	Myeloid	multiple
Brain-Nucleusaccumbens(basalganglia)	Base	ENSG00000168246.5	UBTD2	Astrocytes	single
Brain-Nucleusaccumbens(basalganglia)	Base	ENSG00000113719.15	ERGIC1	Astrocytes	single
Brain-Nucleusaccumbens(basalganglia)	Base	ENSG00000113734.17	BNIP1	Astrocytes	single
Brain-Nucleusaccumbens(basalganglia)	Base	ENSG00000145919.10	BOD1	Oligodendrocytes	single
Brain-Nucleusaccumbens(basalganglia)	Base	ENSG00000113742.12	CPEB4	Astrocytes	single
Brain-Nucleusaccumbens(basalganglia)	Base	ENSG00000249306.5	LINC01411	Astrocytes	single
Brain-Nucleusaccumbens(basalganglia)	Base	ENSG00000145920.14	CPLX2	Oligodendrocytes	single
Brain-Nucleusaccumbens(basalganglia)	Base	ENSG00000051596.9	THOC3	Astrocytes	single
Brain-Nucleusaccumbens(basalganglia)	Base	ENSG00000251623.1	RP11-826N14.4	MSN	single
Brain-Nucleusaccumbens(basalganglia)	Base	ENSG00000170085.17	SIMC1	Astrocytes	single
Brain-Nucleusaccumbens(basalganglia)	Base	ENSG00000122203.14	KIAA1191	Inhibitory_neurons_C_D	multiple
Brain-Nucleusaccumbens(basalganglia)	Base	ENSG00000122203.14	KIAA1191	Oligodendrocytes	multiple
Brain-Nucleusaccumbens(basalganglia)	Base	ENSG00000113194.12	FAF2	Astrocytes	single
Brain-Nucleusaccumbens(basalganglia)	Base	ENSG00000074276.10	CDHR2	Oligodendrocytes	single
Brain-Nucleusaccumbens(basalganglia)	Base	ENSG00000113763.10	UNC5A	Oligodendrocytes	single
Brain-Nucleusaccumbens(basalganglia)	Base	ENSG00000160867.14	FGFR4	Inhibitory_neurons_C_D	multiple
Brain-Nucleusaccumbens(basalganglia)	Base	ENSG00000160867.14	FGFR4	Oligodendrocytes	multiple
Brain-Nucleusaccumbens(basalganglia)	Base	ENSG00000160867.14	FGFR4	Astrocytes	multiple
Brain-Nucleusaccumbens(basalganglia)	Base	ENSG00000169228.13	RAB24	Oligodendrocytes	single
Brain-Nucleusaccumbens(basalganglia)	Base	ENSG00000213347.10	MXD3	Astrocytes	single
Brain-Nucleusaccumbens(basalganglia)	Base	ENSG00000169223.14	LMAN2	Astrocytes	multiple
Brain-Nucleusaccumbens(basalganglia)	Base	ENSG00000169223.14	LMAN2	Inhib_B	multiple
Brain-Nucleusaccumbens(basalganglia)	Base	ENSG00000131187.9	F12	Oligodendrocytes	single
Brain-Nucleusaccumbens(basalganglia)	Base	ENSG00000198055.10	GRK6	Oligodendrocytes	single
Brain-Nucleusaccumbens(basalganglia)	Base	ENSG00000113758.13	DBN1	Oligodendrocytes	single
Brain-Nucleusaccumbens(basalganglia)	Base	ENSG00000183258.11	DDX41	Astrocytes	single
Brain-Nucleusaccumbens(basalganglia)	Base	ENSG00000146067.15	FAM193B	Astrocytes	single
Brain-Nucleusaccumbens(basalganglia)	Base	ENSG00000272459.1	RP11-1277A3.3	Oligodendrocytes	single
Brain-Nucleusaccumbens(basalganglia)	Base	ENSG00000184840.11	TMED9	Astrocytes	single
Brain-Nucleusaccumbens(basalganglia)	Base	ENSG00000027847.13	B4GALT7	Oligodendrocytes	single
Brain-Nucleusaccumbens(basalganglia)	Base	ENSG00000170074.19	FAM153A	Astrocytes	single
Brain-Nucleusaccumbens(basalganglia)	Base	ENSG00000204677.10	FAM153C	Astrocytes	single
Brain-Nucleusaccumbens(basalganglia)	Base	ENSG00000145911.5	N4BP3	Astrocytes	multiple
Brain-Nucleusaccumbens(basalganglia)	Base	ENSG00000145911.5	N4BP3	Oligodendrocytes	multiple
Brain-Nucleusaccumbens(basalganglia)	Base	ENSG00000050767.15	COL23A1	Oligodendrocytes	single
Brain-Nucleusaccumbens(basalganglia)	Base	ENSG00000272431.1	RP11-281O15.8	Inhibitory_neurons_C_D	multiple
Brain-Nucleusaccumbens(basalganglia)	Base	ENSG00000272431.1	RP11-281O15.8	Astrocytes	multiple
Brain-Nucleusaccumbens(basalganglia)	Base	ENSG00000178187.7	ZNF454	Astrocytes	single
Brain-Nucleusaccumbens(basalganglia)	Base	ENSG00000113262.14	GRM6	Astrocytes	single
Brain-Nucleusaccumbens(basalganglia)	Base	ENSG00000177932.6	ZNF354C	Astrocytes	single
Brain-Nucleusaccumbens(basalganglia)	Base	ENSG00000087116.14	ADAMTS2	Astrocytes	single
Brain-Nucleusaccumbens(basalganglia)	Base	ENSG00000127022.14	CANX	Astrocytes	single
Brain-Nucleusaccumbens(basalganglia)	Base	ENSG00000161013.16	MGAT4B	Oligodendrocytes	multiple
Brain-Nucleusaccumbens(basalganglia)	Base	ENSG00000161013.16	MGAT4B	Myeloid	multiple
Brain-Nucleusaccumbens(basalganglia)	Base	ENSG00000161010.14	MRNIP	Astrocytes	multiple
Brain-Nucleusaccumbens(basalganglia)	Base	ENSG00000161010.14	MRNIP	OPC_all	multiple
Brain-Nucleusaccumbens(basalganglia)	Base	ENSG00000197226.12	TBC1D9B	Astrocytes	multiple
Brain-Nucleusaccumbens(basalganglia)	Base	ENSG00000197226.12	TBC1D9B	OPC_all	multiple
Brain-Nucleusaccumbens(basalganglia)	Base	ENSG00000146090.15	RASGEF1C	Oligodendrocytes	single
Brain-Nucleusaccumbens(basalganglia)	Base	ENSG00000050748.17	MAPK9	Astrocytes	multiple
Brain-Nucleusaccumbens(basalganglia)	Base	ENSG00000050748.17	MAPK9	Inhibitory_neurons_C_D	multiple
Brain-Nucleusaccumbens(basalganglia)	Base	ENSG00000131459.12	GFPT2	Astrocytes	multiple
Brain-Nucleusaccumbens(basalganglia)	Base	ENSG00000131459.12	GFPT2	Oligodendrocytes	multiple
Brain-Nucleusaccumbens(basalganglia)	Base	ENSG00000037280.15	FLT4	Oligodendrocytes	single
Brain-Nucleusaccumbens(basalganglia)	Base	ENSG00000245060.6	LINC00847	Astrocytes	multiple
Brain-Nucleusaccumbens(basalganglia)	Base	ENSG00000245060.6	LINC00847	Myeloid	multiple
Brain-Nucleusaccumbens(basalganglia)	Base	ENSG00000196670.13	ZFP62	Astrocytes	single
Brain-Nucleusaccumbens(basalganglia)	Base	ENSG00000113303.11	BTNL8	OPC_all	multiple
Brain-Nucleusaccumbens(basalganglia)	Base	ENSG00000113303.11	BTNL8	Myeloid	multiple
Brain-Nucleusaccumbens(basalganglia)	Base	ENSG00000146054.17	TRIM7	Astrocytes	single
Brain-Nucleusaccumbens(basalganglia)	Base	ENSG00000146063.19	TRIM41	Oligodendrocytes	multiple
Brain-Nucleusaccumbens(basalganglia)	Base	ENSG00000146063.19	TRIM41	Astrocytes	multiple
Brain-Nucleusaccumbens(basalganglia)	Base	ENSG00000146063.19	TRIM41	MSN	multiple
Brain-Nucleusaccumbens(basalganglia)	Base	ENSG00000263667.1	RP3-416J7.4	Oligodendrocytes	single
Brain-Nucleusaccumbens(basalganglia)	Base	ENSG00000272463.1	RP11-532F6.3	Inhibitory_neurons_C_D	single
Brain-Nucleusaccumbens(basalganglia)	Base	ENSG00000271911.1	RP11-532F6.5	Inhib_B	single
Brain-Nucleusaccumbens(basalganglia)	Base	ENSG00000137273.3	FOXF2	Astrocytes	single
Brain-Nucleusaccumbens(basalganglia)	Base	ENSG00000272279.1	RP11-157J24.2	Astrocytes	multiple
Brain-Nucleusaccumbens(basalganglia)	Base	ENSG00000272279.1	RP11-157J24.2	Oligodendrocytes	multiple
Brain-Nucleusaccumbens(basalganglia)	Base	ENSG00000250903.8	GMDS-AS1	Inhibitory_neurons_C_D	multiple
Brain-Nucleusaccumbens(basalganglia)	Base	ENSG00000250903.8	GMDS-AS1	Astrocytes	multiple
Brain-Nucleusaccumbens(basalganglia)	Base	ENSG00000164385.8	LINC01600	Astrocytes	single
Brain-Nucleusaccumbens(basalganglia)	Base	ENSG00000145949.9	MYLK4	Astrocytes	single
Brain-Nucleusaccumbens(basalganglia)	Base	ENSG00000230438.6	SERPINB9P1	Oligodendrocytes	multiple
Brain-Nucleusaccumbens(basalganglia)	Base	ENSG00000230438.6	SERPINB9P1	Myeloid	multiple
Brain-Nucleusaccumbens(basalganglia)	Base	ENSG00000124570.17	SERPINB6	Inhibitory_neurons_C_D	multiple
Brain-Nucleusaccumbens(basalganglia)	Base	ENSG00000124570.17	SERPINB6	Myeloid	multiple
Brain-Nucleusaccumbens(basalganglia)	Base	ENSG00000124570.17	SERPINB6	Inhib_B	multiple
Brain-Nucleusaccumbens(basalganglia)	Base	ENSG00000244041.7	LINC01011	Astrocytes	multiple
Brain-Nucleusaccumbens(basalganglia)	Base	ENSG00000244041.7	LINC01011	Oligodendrocytes	multiple
Brain-Nucleusaccumbens(basalganglia)	Base	ENSG00000124588.19	NQO2	Astrocytes	single
Brain-Nucleusaccumbens(basalganglia)	Base	ENSG00000137274.12	BPHL	Astrocytes	single
Brain-Nucleusaccumbens(basalganglia)	Base	ENSG00000137267.5	TUBB2A	Astrocytes	single
Brain-Nucleusaccumbens(basalganglia)	Base	ENSG00000230269.6	RP1-40E16.9	Astrocytes	single
Brain-Nucleusaccumbens(basalganglia)	Base	ENSG00000180822.11	PSMG4	Astrocytes	single
Brain-Nucleusaccumbens(basalganglia)	Base	ENSG00000228793.1	RP1-223B1.1	Inhibitory_neurons_C_D	multiple
Brain-Nucleusaccumbens(basalganglia)	Base	ENSG00000228793.1	RP1-223B1.1	Oligodendrocytes	multiple
Brain-Nucleusaccumbens(basalganglia)	Base	ENSG00000112739.16	PRPF4B	Oligodendrocytes	single
Brain-Nucleusaccumbens(basalganglia)	Base	ENSG00000185689.15	C6orf201	MSN	multiple
Brain-Nucleusaccumbens(basalganglia)	Base	ENSG00000185689.15	C6orf201	Astrocytes	multiple
Brain-Nucleusaccumbens(basalganglia)	Base	ENSG00000198721.12	ECI2	Astrocytes	multiple
Brain-Nucleusaccumbens(basalganglia)	Base	ENSG00000198721.12	ECI2	MSN	multiple
Brain-Nucleusaccumbens(basalganglia)	Base	ENSG00000153046.17	CDYL	Astrocytes	single
Brain-Nucleusaccumbens(basalganglia)	Base	ENSG00000219607.3	PPP1R3G	Astrocytes	multiple
Brain-Nucleusaccumbens(basalganglia)	Base	ENSG00000219607.3	PPP1R3G	Oligodendrocytes	multiple
Brain-Nucleusaccumbens(basalganglia)	Base	ENSG00000214113.10	LYRM4	Astrocytes	multiple
Brain-Nucleusaccumbens(basalganglia)	Base	ENSG00000214113.10	LYRM4	Oligodendrocytes	multiple
Brain-Nucleusaccumbens(basalganglia)	Base	ENSG00000124785.8	NRN1	MSN	multiple
Brain-Nucleusaccumbens(basalganglia)	Base	ENSG00000124785.8	NRN1	Astrocytes	multiple
Brain-Nucleusaccumbens(basalganglia)	Base	ENSG00000124491.15	F13A1	Inhibitory_neurons_C_D	single
Brain-Nucleusaccumbens(basalganglia)	Base	ENSG00000112799.8	LY86	Oligodendrocytes	multiple
Brain-Nucleusaccumbens(basalganglia)	Base	ENSG00000112799.8	LY86	Astrocytes	multiple
Brain-Nucleusaccumbens(basalganglia)	Base	ENSG00000124783.12	SSR1	Astrocytes	single
Brain-Nucleusaccumbens(basalganglia)	Base	ENSG00000124784.8	RIOK1	Astrocytes	single
Brain-Nucleusaccumbens(basalganglia)	Base	ENSG00000096696.13	DSP	Astrocytes	single
Brain-Nucleusaccumbens(basalganglia)	Base	ENSG00000124802.11	EEF1E1	Inhibitory_neurons_C_D	multiple
Brain-Nucleusaccumbens(basalganglia)	Base	ENSG00000124802.11	EEF1E1	Astrocytes	multiple
Brain-Nucleusaccumbens(basalganglia)	Base	ENSG00000230939.1	RP11-314C16.1	Astrocytes	single
Brain-Nucleusaccumbens(basalganglia)	Base	ENSG00000111845.4	PAK1IP1	Oligodendrocytes	single
Brain-Nucleusaccumbens(basalganglia)	Base	ENSG00000111843.13	TMEM14C	Oligodendrocytes	single
Brain-Nucleusaccumbens(basalganglia)	Base	ENSG00000272097.1	RP11-421M1.8	Oligodendrocytes	single
Brain-Nucleusaccumbens(basalganglia)	Base	ENSG00000153157.12	SYCP2L	MSN	multiple
Brain-Nucleusaccumbens(basalganglia)	Base	ENSG00000153157.12	SYCP2L	Oligodendrocytes	multiple
Brain-Nucleusaccumbens(basalganglia)	Base	ENSG00000111859.16	NEDD9	Astrocytes	single
Brain-Nucleusaccumbens(basalganglia)	Base	ENSG00000145979.17	TBC1D7	Astrocytes	single
Brain-Nucleusaccumbens(basalganglia)	Base	ENSG00000145990.10	GFOD1	Astrocytes	single
Brain-Nucleusaccumbens(basalganglia)	Base	ENSG00000124523.15	SIRT5	Astrocytes	single
Brain-Nucleusaccumbens(basalganglia)	Base	ENSG00000050393.11	MCUR1	Astrocytes	single
Brain-Nucleusaccumbens(basalganglia)	Base	ENSG00000112149.9	CD83	Astrocytes	single
Brain-Nucleusaccumbens(basalganglia)	Base	ENSG00000047579.19	DTNBP1	Astrocytes	single
Brain-Nucleusaccumbens(basalganglia)	Base	ENSG00000007944.14	MYLIP	Astrocytes	multiple
Brain-Nucleusaccumbens(basalganglia)	Base	ENSG00000007944.14	MYLIP	Oligodendrocytes	multiple
Brain-Nucleusaccumbens(basalganglia)	Base	ENSG00000137177.19	KIF13A	Inhibitory_neurons_C_D	multiple
Brain-Nucleusaccumbens(basalganglia)	Base	ENSG00000137177.19	KIF13A	Astrocytes	multiple
Brain-Nucleusaccumbens(basalganglia)	Base	ENSG00000187566.5	NHLRC1	Astrocytes	single
Brain-Nucleusaccumbens(basalganglia)	Base	ENSG00000137364.4	TPMT	Oligodendrocytes	multiple
Brain-Nucleusaccumbens(basalganglia)	Base	ENSG00000137364.4	TPMT	MSN	multiple
Brain-Nucleusaccumbens(basalganglia)	Base	ENSG00000172201.11	ID4	Astrocytes	single
Brain-Nucleusaccumbens(basalganglia)	Base	ENSG00000145996.11	CDKAL1	Astrocytes	single
Brain-Nucleusaccumbens(basalganglia)	Base	ENSG00000260455.1	NBAT1	Oligodendrocytes	single
Brain-Nucleusaccumbens(basalganglia)	Base	ENSG00000146038.11	DCDC2	Astrocytes	single
Brain-Nucleusaccumbens(basalganglia)	Base	ENSG00000124532.14	MRS2	Astrocytes	single
Brain-Nucleusaccumbens(basalganglia)	Base	ENSG00000112293.14	GPLD1	Inhibitory_neurons_C_D	single
Brain-Nucleusaccumbens(basalganglia)	Base	ENSG00000111802.13	TDP2	Astrocytes	single
Brain-Nucleusaccumbens(basalganglia)	Base	ENSG00000112308.12	C6orf62	Inhibitory_neurons_C_D	single
Brain-Nucleusaccumbens(basalganglia)	Base	ENSG00000112312.9	GMNN	OPC_all	single
Brain-Nucleusaccumbens(basalganglia)	Base	ENSG00000272053.1	RP11-367G6.3	Myeloid	single
Brain-Nucleusaccumbens(basalganglia)	Base	ENSG00000079691.17	CARMIL1	Astrocytes	single
Brain-Nucleusaccumbens(basalganglia)	Base	ENSG00000112343.10	TRIM38	Astrocytes	single
Brain-Nucleusaccumbens(basalganglia)	Base	ENSG00000272462.2	U91328.19	Astrocytes	single
Brain-Nucleusaccumbens(basalganglia)	Base	ENSG00000187837.3	HIST1H1C	Astrocytes	single
Brain-Nucleusaccumbens(basalganglia)	Base	ENSG00000274750.2	HIST1H3E	Oligodendrocytes	multiple
Brain-Nucleusaccumbens(basalganglia)	Base	ENSG00000274750.2	HIST1H3E	Astrocytes	multiple
Brain-Nucleusaccumbens(basalganglia)	Base	ENSG00000186470.13	BTN3A2	Astrocytes	single
Brain-Nucleusaccumbens(basalganglia)	Base	ENSG00000124508.16	BTN2A2	Astrocytes	single
Brain-Nucleusaccumbens(basalganglia)	Base	ENSG00000026950.16	BTN3A1	Inhibitory_neurons_C_D	single
Brain-Nucleusaccumbens(basalganglia)	Base	ENSG00000112763.15	BTN2A1	Astrocytes	single
Brain-Nucleusaccumbens(basalganglia)	Base	ENSG00000181315.10	ZNF322	Astrocytes	single
Brain-Nucleusaccumbens(basalganglia)	Base	ENSG00000124613.8	ZNF391	Oligodendrocytes	single
Brain-Nucleusaccumbens(basalganglia)	Base	ENSG00000096654.15	ZNF184	Astrocytes	single
Brain-Nucleusaccumbens(basalganglia)	Base	ENSG00000196812.4	ZSCAN16	Inhibitory_neurons_C_D	single
Brain-Nucleusaccumbens(basalganglia)	Base	ENSG00000198315.10	ZKSCAN8	MSN	single
Brain-Nucleusaccumbens(basalganglia)	Base	ENSG00000137185.11	ZSCAN9	Astrocytes	single
Brain-Nucleusaccumbens(basalganglia)	Base	ENSG00000197062.11	ZSCAN26	Astrocytes	single
Brain-Nucleusaccumbens(basalganglia)	Base	ENSG00000235109.7	ZSCAN31	Astrocytes	single
Brain-Nucleusaccumbens(basalganglia)	Base	ENSG00000187987.9	ZSCAN23	MSN	single
Brain-Nucleusaccumbens(basalganglia)	Base	ENSG00000204709.4	LINC01556	Inhibitory_neurons_C_D	single
Brain-Nucleusaccumbens(basalganglia)	Base	ENSG00000204657.3	OR2H2	Astrocytes	single
Brain-Nucleusaccumbens(basalganglia)	Base	ENSG00000204644.9	ZFP57	Astrocytes	single
Brain-Nucleusaccumbens(basalganglia)	Base	ENSG00000204642.13	HLA-F	Astrocytes	single
Brain-Nucleusaccumbens(basalganglia)	Base	ENSG00000204632.11	HLA-G	Astrocytes	single
Brain-Nucleusaccumbens(basalganglia)	Base	ENSG00000281831.1	HCP5B	Myeloid	multiple
Brain-Nucleusaccumbens(basalganglia)	Base	ENSG00000281831.1	HCP5B	Inhib_B	multiple
Brain-Nucleusaccumbens(basalganglia)	Base	ENSG00000206503.12	HLA-A	Oligodendrocytes	single
Brain-Nucleusaccumbens(basalganglia)	Base	ENSG00000204625.10	HCG9	Inhibitory_neurons_C_D	single
Brain-Nucleusaccumbens(basalganglia)	Base	ENSG00000066379.14	ZNRD1	Oligodendrocytes	multiple
Brain-Nucleusaccumbens(basalganglia)	Base	ENSG00000066379.14	ZNRD1	Myeloid	multiple
Brain-Nucleusaccumbens(basalganglia)	Base	ENSG00000204618.8	RNF39	Astrocytes	single
Brain-Nucleusaccumbens(basalganglia)	Base	ENSG00000270604.5	HCG17	MSN	multiple
Brain-Nucleusaccumbens(basalganglia)	Base	ENSG00000270604.5	HCG17	Astrocytes	multiple
Brain-Nucleusaccumbens(basalganglia)	Base	ENSG00000137343.17	ATAT1	Astrocytes	single
Brain-Nucleusaccumbens(basalganglia)	Base	ENSG00000146112.11	PPP1R18	Oligodendrocytes	single
Brain-Nucleusaccumbens(basalganglia)	Base	ENSG00000137312.14	FLOT1	Astrocytes	multiple
Brain-Nucleusaccumbens(basalganglia)	Base	ENSG00000137312.14	FLOT1	Oligodendrocytes	multiple
Brain-Nucleusaccumbens(basalganglia)	Base	ENSG00000137331.11	IER3	Astrocytes	single
Brain-Nucleusaccumbens(basalganglia)	Base	ENSG00000228022.5	HCG20	Astrocytes	single
Brain-Nucleusaccumbens(basalganglia)	Base	ENSG00000213780.10	GTF2H4	Astrocytes	single
Brain-Nucleusaccumbens(basalganglia)	Base	ENSG00000137411.16	VARS2	Astrocytes	single
Brain-Nucleusaccumbens(basalganglia)	Base	ENSG00000196260.4	SFTA2	Inhibitory_neurons_A_E	single
Brain-Nucleusaccumbens(basalganglia)	Base	ENSG00000228789.6	HCG22	Oligodendrocytes	single
Brain-Nucleusaccumbens(basalganglia)	Base	ENSG00000204540.10	PSORS1C1	Oligodendrocytes	single
Brain-Nucleusaccumbens(basalganglia)	Base	ENSG00000204538.3	PSORS1C2	Myeloid	single
Brain-Nucleusaccumbens(basalganglia)	Base	ENSG00000204536.13	CCHCR1	Oligodendrocytes	single
Brain-Nucleusaccumbens(basalganglia)	Base	ENSG00000137310.11	TCF19	Astrocytes	single
Brain-Nucleusaccumbens(basalganglia)	Base	ENSG00000204531.17	POU5F1	Myeloid	single
Brain-Nucleusaccumbens(basalganglia)	Base	ENSG00000206344.7	HCG27	Oligodendrocytes	multiple
Brain-Nucleusaccumbens(basalganglia)	Base	ENSG00000206344.7	HCG27	Inhibitory_neurons_A_E	multiple
Brain-Nucleusaccumbens(basalganglia)	Base	ENSG00000206344.7	HCG27	Astrocytes	multiple
Brain-Nucleusaccumbens(basalganglia)	Base	ENSG00000204525.16	HLA-C	Astrocytes	single
Brain-Nucleusaccumbens(basalganglia)	Base	ENSG00000234745.10	HLA-B	Astrocytes	single
Brain-Nucleusaccumbens(basalganglia)	Base	ENSG00000272221.1	XXbac-BPG181B23.7	Astrocytes	single
Brain-Nucleusaccumbens(basalganglia)	Base	ENSG00000204520.12	MICA	Astrocytes	multiple
Brain-Nucleusaccumbens(basalganglia)	Base	ENSG00000204520.12	MICA	Oligodendrocytes	multiple
Brain-Nucleusaccumbens(basalganglia)	Base	ENSG00000204516.9	MICB	Myeloid	single
Brain-Nucleusaccumbens(basalganglia)	Base	ENSG00000198563.13	DDX39B	OPC_all	single
Brain-Nucleusaccumbens(basalganglia)	Base	ENSG00000213760.10	ATP6V1G2	Oligodendrocytes	single
Brain-Nucleusaccumbens(basalganglia)	Base	ENSG00000204435.13	CSNK2B	Astrocytes	single
Brain-Nucleusaccumbens(basalganglia)	Base	ENSG00000240053.8	LY6G5B	Inhibitory_neurons_C_D	multiple
Brain-Nucleusaccumbens(basalganglia)	Base	ENSG00000240053.8	LY6G5B	Astrocytes	multiple
Brain-Nucleusaccumbens(basalganglia)	Base	ENSG00000204428.12	LY6G5C	Astrocytes	multiple
Brain-Nucleusaccumbens(basalganglia)	Base	ENSG00000204428.12	LY6G5C	Inhibitory_neurons_C_D	multiple
Brain-Nucleusaccumbens(basalganglia)	Base	ENSG00000204421.2	LY6G6C	Inhibitory_neurons_C_D	single
Brain-Nucleusaccumbens(basalganglia)	Base	ENSG00000204420.8	MPIG6B	Astrocytes	single
Brain-Nucleusaccumbens(basalganglia)	Base	ENSG00000204410.14	MSH5	Astrocytes	single
Brain-Nucleusaccumbens(basalganglia)	Base	ENSG00000204396.10	VWA7	Inhibitory_neurons_C_D	single
Brain-Nucleusaccumbens(basalganglia)	Base	ENSG00000204394.12	VARS	Astrocytes	single
Brain-Nucleusaccumbens(basalganglia)	Base	ENSG00000204390.9	HSPA1L	Astrocytes	single
Brain-Nucleusaccumbens(basalganglia)	Base	ENSG00000204371.11	EHMT2	Astrocytes	single
Brain-Nucleusaccumbens(basalganglia)	Base	ENSG00000166278.14	C2	MSN	single
Brain-Nucleusaccumbens(basalganglia)	Base	ENSG00000204356.13	NELFE	Inhibitory_neurons_C_D	single
Brain-Nucleusaccumbens(basalganglia)	Base	ENSG00000204351.11	SKIV2L	Astrocytes	single
Brain-Nucleusaccumbens(basalganglia)	Base	ENSG00000204348.9	DXO	Oligodendrocytes	single
Brain-Nucleusaccumbens(basalganglia)	Base	ENSG00000244731.7	C4A	Astrocytes	single
Brain-Nucleusaccumbens(basalganglia)	Base	ENSG00000224389.8	C4B	Myeloid	single
Brain-Nucleusaccumbens(basalganglia)	Base	ENSG00000231852.6	CYP21A2	Astrocytes	multiple
Brain-Nucleusaccumbens(basalganglia)	Base	ENSG00000231852.6	CYP21A2	Inhibitory_neurons_C_D	multiple
Brain-Nucleusaccumbens(basalganglia)	Base	ENSG00000213676.10	ATF6B	Astrocytes	single
Brain-Nucleusaccumbens(basalganglia)	Base	ENSG00000204315.3	FKBPL	Astrocytes	single
Brain-Nucleusaccumbens(basalganglia)	Base	ENSG00000221988.12	PPT2	Oligodendrocytes	single
Brain-Nucleusaccumbens(basalganglia)	Base	ENSG00000204305.13	AGER	Inhibitory_neurons_C_D	single
Brain-Nucleusaccumbens(basalganglia)	Base	ENSG00000204301.6	NOTCH4	Oligodendrocytes	single
Brain-Nucleusaccumbens(basalganglia)	Base	ENSG00000204290.10	BTNL2	Inhibitory_neurons_A_E	multiple
Brain-Nucleusaccumbens(basalganglia)	Base	ENSG00000204290.10	BTNL2	MSN	multiple
Brain-Nucleusaccumbens(basalganglia)	Base	ENSG00000204287.13	HLA-DRA	Astrocytes	single
Brain-Nucleusaccumbens(basalganglia)	Base	ENSG00000198502.5	HLA-DRB5	Astrocytes	single
Brain-Nucleusaccumbens(basalganglia)	Base	ENSG00000196126.11	HLA-DRB1	Astrocytes	multiple
Brain-Nucleusaccumbens(basalganglia)	Base	ENSG00000196126.11	HLA-DRB1	Inhibitory_neurons_C_D	multiple
Brain-Nucleusaccumbens(basalganglia)	Base	ENSG00000196735.11	HLA-DQA1	Astrocytes	single
Brain-Nucleusaccumbens(basalganglia)	Base	ENSG00000179344.16	HLA-DQB1	Astrocytes	single
Brain-Nucleusaccumbens(basalganglia)	Base	ENSG00000237541.3	HLA-DQA2	Inhibitory_neurons_C_D	multiple
Brain-Nucleusaccumbens(basalganglia)	Base	ENSG00000237541.3	HLA-DQA2	Inhib_B	multiple
Brain-Nucleusaccumbens(basalganglia)	Base	ENSG00000232629.8	HLA-DQB2	Myeloid	single
Brain-Nucleusaccumbens(basalganglia)	Base	ENSG00000241106.6	HLA-DOB	Myeloid	single
Brain-Nucleusaccumbens(basalganglia)	Base	ENSG00000204267.13	TAP2	Astrocytes	multiple
Brain-Nucleusaccumbens(basalganglia)	Base	ENSG00000204267.13	TAP2	Inhibitory_neurons_C_D	multiple
Brain-Nucleusaccumbens(basalganglia)	Base	ENSG00000240065.7	PSMB9	Oligodendrocytes	multiple
Brain-Nucleusaccumbens(basalganglia)	Base	ENSG00000240065.7	PSMB9	Myeloid	multiple
Brain-Nucleusaccumbens(basalganglia)	Base	ENSG00000242574.8	HLA-DMB	Inhibitory_neurons_C_D	single
Brain-Nucleusaccumbens(basalganglia)	Base	ENSG00000204257.14	HLA-DMA	Inhibitory_neurons_C_D	multiple
Brain-Nucleusaccumbens(basalganglia)	Base	ENSG00000204257.14	HLA-DMA	Astrocytes	multiple
Brain-Nucleusaccumbens(basalganglia)	Base	ENSG00000204252.13	HLA-DOA	Astrocytes	multiple
Brain-Nucleusaccumbens(basalganglia)	Base	ENSG00000204252.13	HLA-DOA	MSN	multiple
Brain-Nucleusaccumbens(basalganglia)	Base	ENSG00000231389.7	HLA-DPA1	Astrocytes	single
Brain-Nucleusaccumbens(basalganglia)	Base	ENSG00000223865.10	HLA-DPB1	Astrocytes	multiple
Brain-Nucleusaccumbens(basalganglia)	Base	ENSG00000223865.10	HLA-DPB1	Inhibitory_neurons_C_D	multiple
Brain-Nucleusaccumbens(basalganglia)	Base	ENSG00000204248.10	COL11A2	Astrocytes	multiple
Brain-Nucleusaccumbens(basalganglia)	Base	ENSG00000204248.10	COL11A2	Oligodendrocytes	multiple
Brain-Nucleusaccumbens(basalganglia)	Base	ENSG00000204231.10	RXRB	Oligodendrocytes	single
Brain-Nucleusaccumbens(basalganglia)	Base	ENSG00000204228.3	HSD17B8	Astrocytes	single
Brain-Nucleusaccumbens(basalganglia)	Base	ENSG00000231500.6	RPS18	Oligodendrocytes	single
Brain-Nucleusaccumbens(basalganglia)	Base	ENSG00000204220.11	PFDN6	Astrocytes	multiple
Brain-Nucleusaccumbens(basalganglia)	Base	ENSG00000204220.11	PFDN6	Inhib_B	multiple
Brain-Nucleusaccumbens(basalganglia)	Base	ENSG00000231925.11	TAPBP	Astrocytes	single
Brain-Nucleusaccumbens(basalganglia)	Base	ENSG00000236104.2	ZBTB22	Inhibitory_neurons_C_D	single
Brain-Nucleusaccumbens(basalganglia)	Base	ENSG00000030110.12	BAK1	Inhibitory_neurons_C_D	multiple
Brain-Nucleusaccumbens(basalganglia)	Base	ENSG00000030110.12	BAK1	Oligodendrocytes	multiple
Brain-Nucleusaccumbens(basalganglia)	Base	ENSG00000197251.3	LINC00336	Astrocytes	single
Brain-Nucleusaccumbens(basalganglia)	Base	ENSG00000137288.9	UQCC2	Oligodendrocytes	single
Brain-Nucleusaccumbens(basalganglia)	Base	ENSG00000161904.11	LEMD2	Inhibitory_neurons_C_D	single
Brain-Nucleusaccumbens(basalganglia)	Base	ENSG00000196821.9	C6orf106	Inhibitory_neurons_C_D	single
Brain-Nucleusaccumbens(basalganglia)	Base	ENSG00000124562.9	SNRPC	Astrocytes	single
Brain-Nucleusaccumbens(basalganglia)	Base	ENSG00000065060.16	UHRF1BP1	Astrocytes	single
Brain-Nucleusaccumbens(basalganglia)	Base	ENSG00000064999.13	ANKS1A	Astrocytes	single
Brain-Nucleusaccumbens(basalganglia)	Base	ENSG00000124678.17	TCP11	MSN	single
Brain-Nucleusaccumbens(basalganglia)	Base	ENSG00000146197.8	SCUBE3	Astrocytes	multiple
Brain-Nucleusaccumbens(basalganglia)	Base	ENSG00000146197.8	SCUBE3	Oligodendrocytes	multiple
Brain-Nucleusaccumbens(basalganglia)	Base	ENSG00000272374.1	RP3-329A5.8	Astrocytes	single
Brain-Nucleusaccumbens(basalganglia)	Base	ENSG00000023892.10	DEF6	Inhibitory_neurons_C_D	single
Brain-Nucleusaccumbens(basalganglia)	Base	ENSG00000112039.3	FANCE	Oligodendrocytes	single
Brain-Nucleusaccumbens(basalganglia)	Base	ENSG00000198755.10	RPL10A	Astrocytes	single
Brain-Nucleusaccumbens(basalganglia)	Base	ENSG00000112041.12	TULP1	Inhibitory_neurons_A_E	multiple
Brain-Nucleusaccumbens(basalganglia)	Base	ENSG00000112041.12	TULP1	Myeloid	multiple
Brain-Nucleusaccumbens(basalganglia)	Base	ENSG00000096060.14	FKBP5	Oligodendrocytes	multiple
Brain-Nucleusaccumbens(basalganglia)	Base	ENSG00000096060.14	FKBP5	Astrocytes	multiple
Brain-Nucleusaccumbens(basalganglia)	Base	ENSG00000096063.15	SRPK1	Astrocytes	single
Brain-Nucleusaccumbens(basalganglia)	Base	ENSG00000112053.13	SLC26A8	Astrocytes	single
Brain-Nucleusaccumbens(basalganglia)	Base	ENSG00000156711.16	MAPK13	Astrocytes	single
Brain-Nucleusaccumbens(basalganglia)	Base	ENSG00000010030.13	ETV7	Oligodendrocytes	multiple
Brain-Nucleusaccumbens(basalganglia)	Base	ENSG00000010030.13	ETV7	Astrocytes	multiple
Brain-Nucleusaccumbens(basalganglia)	Base	ENSG00000179165.10	PXT1	Myeloid	single
Brain-Nucleusaccumbens(basalganglia)	Base	ENSG00000112081.16	SRSF3	Astrocytes	single
Brain-Nucleusaccumbens(basalganglia)	Base	ENSG00000124772.11	CPNE5	Astrocytes	single
Brain-Nucleusaccumbens(basalganglia)	Base	ENSG00000164530.13	PI16	Astrocytes	single
Brain-Nucleusaccumbens(basalganglia)	Base	ENSG00000172738.11	TMEM217	Astrocytes	single
Brain-Nucleusaccumbens(basalganglia)	Base	ENSG00000112130.16	RNF8	Astrocytes	single
Brain-Nucleusaccumbens(basalganglia)	Base	ENSG00000198937.8	CCDC167	Astrocytes	single
Brain-Nucleusaccumbens(basalganglia)	Base	ENSG00000112139.14	MDGA1	Astrocytes	multiple
Brain-Nucleusaccumbens(basalganglia)	Base	ENSG00000112139.14	MDGA1	Inhibitory_neurons_A_E	multiple
Brain-Nucleusaccumbens(basalganglia)	Base	ENSG00000124767.6	GLO1	Oligodendrocytes	single
Brain-Nucleusaccumbens(basalganglia)	Base	ENSG00000112167.9	SAYSD1	Astrocytes	multiple
Brain-Nucleusaccumbens(basalganglia)	Base	ENSG00000112167.9	SAYSD1	Inhibitory_neurons_A_E	multiple
Brain-Nucleusaccumbens(basalganglia)	Base	ENSG00000124780.13	KCNK17	Oligodendrocytes	single
Brain-Nucleusaccumbens(basalganglia)	Base	ENSG00000164627.17	KIF6	Oligodendrocytes	single
Brain-Nucleusaccumbens(basalganglia)	Base	ENSG00000156564.8	LRFN2	Astrocytes	single
Brain-Nucleusaccumbens(basalganglia)	Base	ENSG00000124596.16	OARD1	OPC_all	multiple
Brain-Nucleusaccumbens(basalganglia)	Base	ENSG00000124596.16	OARD1	Astrocytes	multiple
Brain-Nucleusaccumbens(basalganglia)	Base	ENSG00000161911.11	TREML1	Inhibitory_neurons_C_D	single
Brain-Nucleusaccumbens(basalganglia)	Base	ENSG00000124731.12	TREM1	Oligodendrocytes	multiple
Brain-Nucleusaccumbens(basalganglia)	Base	ENSG00000124731.12	TREM1	OPC_all	multiple
Brain-Nucleusaccumbens(basalganglia)	Base	ENSG00000137218.10	FRS3	Astrocytes	multiple
Brain-Nucleusaccumbens(basalganglia)	Base	ENSG00000137218.10	FRS3	Inhibitory_neurons_A_E	multiple
Brain-Nucleusaccumbens(basalganglia)	Base	ENSG00000278224.5	PRICKLE4	Astrocytes	single
Brain-Nucleusaccumbens(basalganglia)	Base	ENSG00000112578.9	BYSL	Astrocytes	single
Brain-Nucleusaccumbens(basalganglia)	Base	ENSG00000112576.12	CCND3	Oligodendrocytes	multiple
Brain-Nucleusaccumbens(basalganglia)	Base	ENSG00000112576.12	CCND3	Inhib_B	multiple
Brain-Nucleusaccumbens(basalganglia)	Base	ENSG00000112576.12	CCND3	Myeloid	multiple
Brain-Nucleusaccumbens(basalganglia)	Base	ENSG00000048545.13	GUCA1A	Oligodendrocytes	single
Brain-Nucleusaccumbens(basalganglia)	Base	ENSG00000112599.8	GUCA1B	Astrocytes	multiple
Brain-Nucleusaccumbens(basalganglia)	Base	ENSG00000112599.8	GUCA1B	Oligodendrocytes	multiple
Brain-Nucleusaccumbens(basalganglia)	Base	ENSG00000048544.5	MRPS10	Astrocytes	single
Brain-Nucleusaccumbens(basalganglia)	Base	ENSG00000112619.7	PRPH2	Astrocytes	single
Brain-Nucleusaccumbens(basalganglia)	Base	ENSG00000112624.12	GLTSCR1L	Inhibitory_neurons_C_D	single
Brain-Nucleusaccumbens(basalganglia)	Base	ENSG00000146223.14	RPL7L1	Oligodendrocytes	single
Brain-Nucleusaccumbens(basalganglia)	Base	ENSG00000124713.5	GNMT	Astrocytes	single
Brain-Nucleusaccumbens(basalganglia)	Base	ENSG00000124587.13	PEX6	Astrocytes	single
Brain-Nucleusaccumbens(basalganglia)	Base	ENSG00000124541.6	RRP36	Inhib_B	single
Brain-Nucleusaccumbens(basalganglia)	Base	ENSG00000112659.13	CUL9	Astrocytes	single
Brain-Nucleusaccumbens(basalganglia)	Base	ENSG00000112667.12	DNPH1	Astrocytes	single
Brain-Nucleusaccumbens(basalganglia)	Base	ENSG00000137204.14	SLC22A7	Astrocytes	single
Brain-Nucleusaccumbens(basalganglia)	Base	ENSG00000171453.17	POLR1C	Myeloid	single
Brain-Nucleusaccumbens(basalganglia)	Base	ENSG00000180992.6	MRPL14	Astrocytes	single
Brain-Nucleusaccumbens(basalganglia)	Base	ENSG00000178233.17	TMEM151B	OPC_all	single
Brain-Nucleusaccumbens(basalganglia)	Base	ENSG00000249481.6	SPATS1	Astrocytes	single
Brain-Nucleusaccumbens(basalganglia)	Base	ENSG00000196284.15	SUPT3H	Astrocytes	single
Brain-Nucleusaccumbens(basalganglia)	Base	ENSG00000001561.6	ENPP4	Astrocytes	single
Brain-Nucleusaccumbens(basalganglia)	Base	ENSG00000112796.9	ENPP5	Astrocytes	single
Brain-Nucleusaccumbens(basalganglia)	Base	ENSG00000172348.14	RCAN2	OPC_all	single
Brain-Nucleusaccumbens(basalganglia)	Base	ENSG00000146233.7	CYP39A1	Inhibitory_neurons_C_D	multiple
Brain-Nucleusaccumbens(basalganglia)	Base	ENSG00000146233.7	CYP39A1	Astrocytes	multiple
Brain-Nucleusaccumbens(basalganglia)	Base	ENSG00000153291.15	SLC25A27	Astrocytes	single
Brain-Nucleusaccumbens(basalganglia)	Base	ENSG00000180113.15	TDRD6	Astrocytes	single
Brain-Nucleusaccumbens(basalganglia)	Base	ENSG00000146070.16	PLA2G7	Astrocytes	single
Brain-Nucleusaccumbens(basalganglia)	Base	ENSG00000230062.5	ANKRD66	Inhibitory_neurons_C_D	single
Brain-Nucleusaccumbens(basalganglia)	Base	ENSG00000031691.6	CENPQ	Astrocytes	single
Brain-Nucleusaccumbens(basalganglia)	Base	ENSG00000197261.11	C6orf141	OPC_all	single
Brain-Nucleusaccumbens(basalganglia)	Base	ENSG00000112118.18	MCM3	Astrocytes	single
Brain-Nucleusaccumbens(basalganglia)	Base	ENSG00000170915.8	PAQR8	Astrocytes	single
Brain-Nucleusaccumbens(basalganglia)	Base	ENSG00000225791.6	TRAM2-AS1	Astrocytes	multiple
Brain-Nucleusaccumbens(basalganglia)	Base	ENSG00000225791.6	TRAM2-AS1	Inhibitory_neurons_C_D	multiple
Brain-Nucleusaccumbens(basalganglia)	Base	ENSG00000112144.15	ICK	Astrocytes	single
Brain-Nucleusaccumbens(basalganglia)	Base	ENSG00000012660.13	ELOVL5	Astrocytes	single
Brain-Nucleusaccumbens(basalganglia)	Base	ENSG00000137269.14	LRRC1	Astrocytes	multiple
Brain-Nucleusaccumbens(basalganglia)	Base	ENSG00000137269.14	LRRC1	Inhibitory_neurons_C_D	multiple
Brain-Nucleusaccumbens(basalganglia)	Base	ENSG00000137252.9	HCRTR2	MSN	single
Brain-Nucleusaccumbens(basalganglia)	Base	ENSG00000146151.12	HMGCLL1	Astrocytes	single
Brain-Nucleusaccumbens(basalganglia)	Base	ENSG00000151917.17	BEND6	Astrocytes	single
Brain-Nucleusaccumbens(basalganglia)	Base	ENSG00000168116.13	KIAA1586	MSN	single
Brain-Nucleusaccumbens(basalganglia)	Base	ENSG00000272541.1	XXbac-BPGBPG55C20.1	Astrocytes	single
Brain-Nucleusaccumbens(basalganglia)	Base	ENSG00000271761.1	XXbac-BPGBPG55C20.3	Myeloid	single
Brain-Nucleusaccumbens(basalganglia)	Base	ENSG00000272316.1	XXbac-BPGBPG55C20.2	Astrocytes	single
Brain-Nucleusaccumbens(basalganglia)	Base	ENSG00000112280.15	COL9A1	Oligodendrocytes	multiple
Brain-Nucleusaccumbens(basalganglia)	Base	ENSG00000112280.15	COL9A1	Astrocytes	multiple
Brain-Nucleusaccumbens(basalganglia)	Base	ENSG00000154079.5	SDHAF4	Astrocytes	single
Brain-Nucleusaccumbens(basalganglia)	Base	ENSG00000271967.1	RP11-134K13.4	Inhibitory_neurons_C_D	single
Brain-Nucleusaccumbens(basalganglia)	Base	ENSG00000112305.14	SMAP1	Astrocytes	single
Brain-Nucleusaccumbens(basalganglia)	Base	ENSG00000256980.4	KHDC1L	Astrocytes	single
Brain-Nucleusaccumbens(basalganglia)	Base	ENSG00000135314.12	KHDC1	Inhibitory_neurons_C_D	single
Brain-Nucleusaccumbens(basalganglia)	Base	ENSG00000203908.3	KHDC3L	Astrocytes	single
Brain-Nucleusaccumbens(basalganglia)	Base	ENSG00000080007.7	DDX43	Astrocytes	single
Brain-Nucleusaccumbens(basalganglia)	Base	ENSG00000156535.13	CD109	Oligodendrocytes	single
Brain-Nucleusaccumbens(basalganglia)	Base	ENSG00000112697.15	TMEM30A	Inhibitory_neurons_C_D	single
Brain-Nucleusaccumbens(basalganglia)	Base	ENSG00000112701.17	SENP6	Inhibitory_neurons_C_D	single
Brain-Nucleusaccumbens(basalganglia)	Base	ENSG00000196586.13	MYO6	Inhibitory_neurons_C_D	multiple
Brain-Nucleusaccumbens(basalganglia)	Base	ENSG00000196586.13	MYO6	Astrocytes	multiple
Brain-Nucleusaccumbens(basalganglia)	Base	ENSG00000269964.2	MEI4	Astrocytes	single
Brain-Nucleusaccumbens(basalganglia)	Base	ENSG00000146243.13	IRAK1BP1	Astrocytes	single
Brain-Nucleusaccumbens(basalganglia)	Base	ENSG00000231533.1	RP1-232L24.3	Oligodendrocytes	single
Brain-Nucleusaccumbens(basalganglia)	Base	ENSG00000083123.14	BCKDHB	Astrocytes	single
Brain-Nucleusaccumbens(basalganglia)	Base	ENSG00000233967.6	RP11-250B2.3	Oligodendrocytes	single
Brain-Nucleusaccumbens(basalganglia)	Base	ENSG00000065833.8	ME1	Oligodendrocytes	single
Brain-Nucleusaccumbens(basalganglia)	Base	ENSG00000146250.6	PRSS35	Inhibitory_neurons_C_D	single
Brain-Nucleusaccumbens(basalganglia)	Base	ENSG00000135324.5	MRAP2	Oligodendrocytes	single
Brain-Nucleusaccumbens(basalganglia)	Base	ENSG00000234155.1	RP11-30P6.6	Inhibitory_neurons_C_D	single
Brain-Nucleusaccumbens(basalganglia)	Base	ENSG00000135318.11	NT5E	Astrocytes	single
Brain-Nucleusaccumbens(basalganglia)	Base	ENSG00000111850.10	SMIM8	Astrocytes	single
Brain-Nucleusaccumbens(basalganglia)	Base	ENSG00000203872.6	C6orf163	Oligodendrocytes	single
Brain-Nucleusaccumbens(basalganglia)	Base	ENSG00000272514.5	CFAP206	Inhibitory_neurons_C_D	single
Brain-Nucleusaccumbens(basalganglia)	Base	ENSG00000111880.15	RNGTT	Oligodendrocytes	single
Brain-Nucleusaccumbens(basalganglia)	Base	ENSG00000146278.10	PNRC1	Astrocytes	single
Brain-Nucleusaccumbens(basalganglia)	Base	ENSG00000146281.5	PM20D2	Astrocytes	single
Brain-Nucleusaccumbens(basalganglia)	Base	ENSG00000135299.16	ANKRD6	Oligodendrocytes	single
Brain-Nucleusaccumbens(basalganglia)	Base	ENSG00000083099.10	LYRM2	Astrocytes	single
Brain-Nucleusaccumbens(basalganglia)	Base	ENSG00000118412.12	CASP8AP2	Astrocytes	multiple
Brain-Nucleusaccumbens(basalganglia)	Base	ENSG00000118412.12	CASP8AP2	Oligodendrocytes	multiple
Brain-Nucleusaccumbens(basalganglia)	Base	ENSG00000172461.10	FUT9	Astrocytes	single
Brain-Nucleusaccumbens(basalganglia)	Base	ENSG00000112218.8	GPR63	Astrocytes	single
Brain-Nucleusaccumbens(basalganglia)	Base	ENSG00000123545.5	NDUFAF4	Astrocytes	single
Brain-Nucleusaccumbens(basalganglia)	Base	ENSG00000186231.16	KLHL32	Astrocytes	single
Brain-Nucleusaccumbens(basalganglia)	Base	ENSG00000146267.11	FAXC	Astrocytes	single
Brain-Nucleusaccumbens(basalganglia)	Base	ENSG00000132423.11	COQ3	Astrocytes	single
Brain-Nucleusaccumbens(basalganglia)	Base	ENSG00000123552.17	USP45	Oligodendrocytes	single
Brain-Nucleusaccumbens(basalganglia)	Base	ENSG00000085382.11	HACE1	MSN	multiple
Brain-Nucleusaccumbens(basalganglia)	Base	ENSG00000085382.11	HACE1	Astrocytes	multiple
Brain-Nucleusaccumbens(basalganglia)	Base	ENSG00000132429.9	POPDC3	Astrocytes	single
Brain-Nucleusaccumbens(basalganglia)	Base	ENSG00000272102.1	RP3-355L5.5	Oligodendrocytes	multiple
Brain-Nucleusaccumbens(basalganglia)	Base	ENSG00000272102.1	RP3-355L5.5	Inhib_B	multiple
Brain-Nucleusaccumbens(basalganglia)	Base	ENSG00000130348.11	QRSL1	Astrocytes	single
Brain-Nucleusaccumbens(basalganglia)	Base	ENSG00000229654.1	RP1-60O19.2	Astrocytes	single
Brain-Nucleusaccumbens(basalganglia)	Base	ENSG00000164494.11	PDSS2	Astrocytes	single
Brain-Nucleusaccumbens(basalganglia)	Base	ENSG00000146285.13	SCML4	Myeloid	multiple
Brain-Nucleusaccumbens(basalganglia)	Base	ENSG00000146285.13	SCML4	Inhibitory_neurons_C_D	multiple
Brain-Nucleusaccumbens(basalganglia)	Base	ENSG00000081087.14	OSTM1	Oligodendrocytes	multiple
Brain-Nucleusaccumbens(basalganglia)	Base	ENSG00000081087.14	OSTM1	Astrocytes	multiple
Brain-Nucleusaccumbens(basalganglia)	Base	ENSG00000112333.11	NR2E1	MSN	single
Brain-Nucleusaccumbens(basalganglia)	Base	ENSG00000118690.12	ARMC2	Astrocytes	single
Brain-Nucleusaccumbens(basalganglia)	Base	ENSG00000185250.15	PPIL6	Astrocytes	single
Brain-Nucleusaccumbens(basalganglia)	Base	ENSG00000135587.8	SMPD2	Astrocytes	single
Brain-Nucleusaccumbens(basalganglia)	Base	ENSG00000135596.17	MICAL1	Astrocytes	single
Brain-Nucleusaccumbens(basalganglia)	Base	ENSG00000155085.15	AK9	Astrocytes	single
Brain-Nucleusaccumbens(basalganglia)	Base	ENSG00000112367.10	FIG4	Astrocytes	single
Brain-Nucleusaccumbens(basalganglia)	Base	ENSG00000203797.9	DDO	Inhibitory_neurons_C_D	single
Brain-Nucleusaccumbens(basalganglia)	Base	ENSG00000155111.14	CDK19	Oligodendrocytes	single
Brain-Nucleusaccumbens(basalganglia)	Base	ENSG00000155115.6	GTF3C6	Myeloid	single
Brain-Nucleusaccumbens(basalganglia)	Base	ENSG00000271789.1	RP5-1112D6.7	Astrocytes	single
Brain-Nucleusaccumbens(basalganglia)	Base	ENSG00000010810.17	FYN	Astrocytes	single
Brain-Nucleusaccumbens(basalganglia)	Base	ENSG00000203778.7	FAM229B	Astrocytes	single
Brain-Nucleusaccumbens(basalganglia)	Base	ENSG00000111817.16	DSE	Oligodendrocytes	single
Brain-Nucleusaccumbens(basalganglia)	Base	ENSG00000188820.12	FAM26F	Astrocytes	single
Brain-Nucleusaccumbens(basalganglia)	Base	ENSG00000111834.12	RSPH4A	Astrocytes	single
Brain-Nucleusaccumbens(basalganglia)	Base	ENSG00000153989.7	NUS1	Astrocytes	single
Brain-Nucleusaccumbens(basalganglia)	Base	ENSG00000196376.10	SLC35F1	Astrocytes	single
Brain-Nucleusaccumbens(basalganglia)	Base	ENSG00000135549.14	PKIB	Astrocytes	single
Brain-Nucleusaccumbens(basalganglia)	Base	ENSG00000146352.12	CLVS2	Astrocytes	single
Brain-Nucleusaccumbens(basalganglia)	Base	ENSG00000186439.12	TRDN	Astrocytes	single
Brain-Nucleusaccumbens(basalganglia)	Base	ENSG00000146373.16	RNF217	Inhibitory_neurons_C_D	multiple
Brain-Nucleusaccumbens(basalganglia)	Base	ENSG00000146373.16	RNF217	Astrocytes	multiple
Brain-Nucleusaccumbens(basalganglia)	Base	ENSG00000135547.8	HEY2	Oligodendrocytes	single
Brain-Nucleusaccumbens(basalganglia)	Base	ENSG00000196569.11	LAMA2	Inhibitory_neurons_C_D	single
Brain-Nucleusaccumbens(basalganglia)	Base	ENSG00000146376.10	ARHGAP18	Oligodendrocytes	single
Brain-Nucleusaccumbens(basalganglia)	Base	ENSG00000118520.14	ARG1	OPC_all	multiple
Brain-Nucleusaccumbens(basalganglia)	Base	ENSG00000118520.14	ARG1	Myeloid	multiple
Brain-Nucleusaccumbens(basalganglia)	Base	ENSG00000112282.17	MED23	Astrocytes	single
Brain-Nucleusaccumbens(basalganglia)	Base	ENSG00000154269.14	ENPP3	Astrocytes	single
Brain-Nucleusaccumbens(basalganglia)	Base	ENSG00000146409.10	SLC18B1	MSN	single
Brain-Nucleusaccumbens(basalganglia)	Base	ENSG00000112306.7	RPS12	Astrocytes	single
Brain-Nucleusaccumbens(basalganglia)	Base	ENSG00000112319.17	EYA4	Inhibitory_neurons_C_D	multiple
Brain-Nucleusaccumbens(basalganglia)	Base	ENSG00000112319.17	EYA4	Myeloid	multiple
Brain-Nucleusaccumbens(basalganglia)	Base	ENSG00000231971.5	RP11-557H15.3	Oligodendrocytes	single
Brain-Nucleusaccumbens(basalganglia)	Base	ENSG00000118514.13	ALDH8A1	Astrocytes	single
Brain-Nucleusaccumbens(basalganglia)	Base	ENSG00000112339.14	HBS1L	Astrocytes	single
Brain-Nucleusaccumbens(basalganglia)	Base	ENSG00000135541.20	AHI1	Astrocytes	single
Brain-Nucleusaccumbens(basalganglia)	Base	ENSG00000029363.16	BCLAF1	Astrocytes	single
Brain-Nucleusaccumbens(basalganglia)	Base	ENSG00000197442.9	MAP3K5	Astrocytes	single
Brain-Nucleusaccumbens(basalganglia)	Base	ENSG00000112357.12	PEX7	Astrocytes	single
Brain-Nucleusaccumbens(basalganglia)	Base	ENSG00000016402.13	IL20RA	Astrocytes	single
Brain-Nucleusaccumbens(basalganglia)	Base	ENSG00000112378.11	PERP	OPC_all	single
Brain-Nucleusaccumbens(basalganglia)	Base	ENSG00000112379.8	ARFGEF3	Astrocytes	single
Brain-Nucleusaccumbens(basalganglia)	Base	ENSG00000279968.1	GVQW2	Astrocytes	multiple
Brain-Nucleusaccumbens(basalganglia)	Base	ENSG00000279968.1	GVQW2	Myeloid	multiple
Brain-Nucleusaccumbens(basalganglia)	Base	ENSG00000203734.11	ECT2L	Astrocytes	single
Brain-Nucleusaccumbens(basalganglia)	Base	ENSG00000135597.18	REPS1	Astrocytes	multiple
Brain-Nucleusaccumbens(basalganglia)	Base	ENSG00000135597.18	REPS1	OPC_all	multiple
Brain-Nucleusaccumbens(basalganglia)	Base	ENSG00000146386.7	ABRACL	Astrocytes	single
Brain-Nucleusaccumbens(basalganglia)	Base	ENSG00000112406.4	HECA	Astrocytes	single
Brain-Nucleusaccumbens(basalganglia)	Base	ENSG00000164440.14	TXLNB	Astrocytes	single
Brain-Nucleusaccumbens(basalganglia)	Base	ENSG00000112419.14	PHACTR2	Astrocytes	single
Brain-Nucleusaccumbens(basalganglia)	Base	ENSG00000135521.8	LTV1	Astrocytes	single
Brain-Nucleusaccumbens(basalganglia)	Base	ENSG00000270638.1	RP3-466P17.1	Astrocytes	single
Brain-Nucleusaccumbens(basalganglia)	Base	ENSG00000146414.15	SHPRH	Astrocytes	multiple
Brain-Nucleusaccumbens(basalganglia)	Base	ENSG00000146414.15	SHPRH	Oligodendrocytes	multiple
Brain-Nucleusaccumbens(basalganglia)	Base	ENSG00000203727.3	SAMD5	Oligodendrocytes	single
Brain-Nucleusaccumbens(basalganglia)	Base	ENSG00000111962.7	UST	Inhibitory_neurons_C_D	multiple
Brain-Nucleusaccumbens(basalganglia)	Base	ENSG00000111962.7	UST	Astrocytes	multiple
Brain-Nucleusaccumbens(basalganglia)	Base	ENSG00000228408.6	RP1-111D6.3	Astrocytes	multiple
Brain-Nucleusaccumbens(basalganglia)	Base	ENSG00000228408.6	RP1-111D6.3	Myeloid	multiple
Brain-Nucleusaccumbens(basalganglia)	Base	ENSG00000283608.1	RP1-111D6.5	Myeloid	single
Brain-Nucleusaccumbens(basalganglia)	Base	ENSG00000055211.12	GINM1	Astrocytes	multiple
Brain-Nucleusaccumbens(basalganglia)	Base	ENSG00000055211.12	GINM1	Oligodendrocytes	multiple
Brain-Nucleusaccumbens(basalganglia)	Base	ENSG00000131023.12	LATS1	Oligodendrocytes	single
Brain-Nucleusaccumbens(basalganglia)	Base	ENSG00000203722.7	RAET1G	Astrocytes	single
Brain-Nucleusaccumbens(basalganglia)	Base	ENSG00000198729.4	PPP1R14C	Astrocytes	single
Brain-Nucleusaccumbens(basalganglia)	Base	ENSG00000120254.15	MTHFD1L	Inhibitory_neurons_C_D	multiple
Brain-Nucleusaccumbens(basalganglia)	Base	ENSG00000120254.15	MTHFD1L	Astrocytes	multiple
Brain-Nucleusaccumbens(basalganglia)	Base	ENSG00000120254.15	MTHFD1L	Oligodendrocytes	multiple
Brain-Nucleusaccumbens(basalganglia)	Base	ENSG00000131016.16	AKAP12	Astrocytes	multiple
Brain-Nucleusaccumbens(basalganglia)	Base	ENSG00000131016.16	AKAP12	Myeloid	multiple
Brain-Nucleusaccumbens(basalganglia)	Base	ENSG00000155906.16	RMND1	Inhibitory_neurons_C_D	multiple
Brain-Nucleusaccumbens(basalganglia)	Base	ENSG00000155906.16	RMND1	Astrocytes	multiple
Brain-Nucleusaccumbens(basalganglia)	Base	ENSG00000155906.16	RMND1	OPC_all	multiple
Brain-Nucleusaccumbens(basalganglia)	Base	ENSG00000120262.9	CCDC170	Oligodendrocytes	multiple
Brain-Nucleusaccumbens(basalganglia)	Base	ENSG00000120262.9	CCDC170	Astrocytes	multiple
Brain-Nucleusaccumbens(basalganglia)	Base	ENSG00000131018.22	SYNE1	Astrocytes	single
Brain-Nucleusaccumbens(basalganglia)	Base	ENSG00000112031.15	MTRF1L	Astrocytes	single
Brain-Nucleusaccumbens(basalganglia)	Base	ENSG00000091844.7	RGS17	Astrocytes	single
Brain-Nucleusaccumbens(basalganglia)	Base	ENSG00000112038.17	OPRM1	Inhibitory_neurons_C_D	multiple
Brain-Nucleusaccumbens(basalganglia)	Base	ENSG00000112038.17	OPRM1	OPC_all	multiple
Brain-Nucleusaccumbens(basalganglia)	Base	ENSG00000271265.1	RP11-230C9.4	Astrocytes	single
Brain-Nucleusaccumbens(basalganglia)	Base	ENSG00000215712.10	TMEM242	Astrocytes	single
Brain-Nucleusaccumbens(basalganglia)	Base	ENSG00000271040.1	RP5-933K21.3	MSN	multiple
Brain-Nucleusaccumbens(basalganglia)	Base	ENSG00000271040.1	RP5-933K21.3	Inhibitory_neurons_C_D	multiple
Brain-Nucleusaccumbens(basalganglia)	Base	ENSG00000175048.16	ZDHHC14	Myeloid	multiple
Brain-Nucleusaccumbens(basalganglia)	Base	ENSG00000175048.16	ZDHHC14	Inhibitory_neurons_A_E	multiple
Brain-Nucleusaccumbens(basalganglia)	Base	ENSG00000272047.1	GTF2H5	Astrocytes	single
Brain-Nucleusaccumbens(basalganglia)	Base	ENSG00000164694.16	FNDC1	Astrocytes	single
Brain-Nucleusaccumbens(basalganglia)	Base	ENSG00000146457.14	WTAP	Astrocytes	single
Brain-Nucleusaccumbens(basalganglia)	Base	ENSG00000112110.9	MRPL18	Astrocytes	single
Brain-Nucleusaccumbens(basalganglia)	Base	ENSG00000146453.12	PNLDC1	Astrocytes	single
Brain-Nucleusaccumbens(basalganglia)	Base	ENSG00000175003.12	SLC22A1	Myeloid	single
Brain-Nucleusaccumbens(basalganglia)	Base	ENSG00000146477.5	SLC22A3	Oligodendrocytes	single
Brain-Nucleusaccumbens(basalganglia)	Base	ENSG00000085511.19	MAP3K4	Astrocytes	multiple
Brain-Nucleusaccumbens(basalganglia)	Base	ENSG00000085511.19	MAP3K4	Inhibitory_neurons_C_D	multiple
Brain-Nucleusaccumbens(basalganglia)	Base	ENSG00000185345.18	PARK2	Oligodendrocytes	single
Brain-Nucleusaccumbens(basalganglia)	Base	ENSG00000112530.11	PACRG	Astrocytes	single
Brain-Nucleusaccumbens(basalganglia)	Base	ENSG00000026297.15	RNASET2	Astrocytes	single
Brain-Nucleusaccumbens(basalganglia)	Base	ENSG00000166984.11	TCP10L2	Inhibitory_neurons_C_D	single
Brain-Nucleusaccumbens(basalganglia)	Base	ENSG00000231720.1	RP11-568A7.3	Inhibitory_neurons_C_D	single
Brain-Nucleusaccumbens(basalganglia)	Base	ENSG00000272549.1	RP11-351J23.2	Oligodendrocytes	single
Brain-Nucleusaccumbens(basalganglia)	Base	ENSG00000203688.4	RP11-351J23.1	Oligodendrocytes	multiple
Brain-Nucleusaccumbens(basalganglia)	Base	ENSG00000203688.4	RP11-351J23.1	Astrocytes	multiple
Brain-Nucleusaccumbens(basalganglia)	Base	ENSG00000198221.8	AFDN-AS1	Astrocytes	multiple
Brain-Nucleusaccumbens(basalganglia)	Base	ENSG00000198221.8	AFDN-AS1	Myeloid	multiple
Brain-Nucleusaccumbens(basalganglia)	Base	ENSG00000229921.6	KIF25-AS1	Inhibitory_neurons_C_D	multiple
Brain-Nucleusaccumbens(basalganglia)	Base	ENSG00000229921.6	KIF25-AS1	Oligodendrocytes	multiple
Brain-Nucleusaccumbens(basalganglia)	Base	ENSG00000125337.16	KIF25	Inhibitory_neurons_C_D	multiple
Brain-Nucleusaccumbens(basalganglia)	Base	ENSG00000125337.16	KIF25	Inhibitory_neurons_A_E	multiple
Brain-Nucleusaccumbens(basalganglia)	Base	ENSG00000164488.11	DACT2	Astrocytes	single
Brain-Nucleusaccumbens(basalganglia)	Base	ENSG00000112562.18	SMOC2	Inhibitory_neurons_A_E	multiple
Brain-Nucleusaccumbens(basalganglia)	Base	ENSG00000112562.18	SMOC2	MSN	multiple
Brain-Nucleusaccumbens(basalganglia)	Base	ENSG00000112562.18	SMOC2	Inhibitory_neurons_C_D	multiple
Brain-Nucleusaccumbens(basalganglia)	Base	ENSG00000186340.14	THBS2	Astrocytes	single
Brain-Nucleusaccumbens(basalganglia)	Base	ENSG00000272848.1	RP1-137D17.2	Inhibitory_neurons_C_D	multiple
Brain-Nucleusaccumbens(basalganglia)	Base	ENSG00000272848.1	RP1-137D17.2	Oligodendrocytes	multiple
Brain-Nucleusaccumbens(basalganglia)	Base	ENSG00000130024.14	PHF10	Inhibitory_neurons_C_D	single
Brain-Nucleusaccumbens(basalganglia)	Base	ENSG00000130023.15	ERMARD	Astrocytes	single
Brain-Nucleusaccumbens(basalganglia)	Base	ENSG00000236173.1	RP1-182D15.2	Oligodendrocytes	single
Brain-Nucleusaccumbens(basalganglia)	Base	ENSG00000273100.1	RP11-302L19.3	Oligodendrocytes	multiple
Brain-Nucleusaccumbens(basalganglia)	Base	ENSG00000273100.1	RP11-302L19.3	Astrocytes	multiple
Brain-Nucleusaccumbens(basalganglia)	Base	ENSG00000273100.1	RP11-302L19.3	OPC_all	multiple
Brain-Nucleusaccumbens(basalganglia)	Base	ENSG00000112584.13	FAM120B	Astrocytes	single
Brain-Nucleusaccumbens(basalganglia)	Base	ENSG00000008018.8	PSMB1	Oligodendrocytes	multiple
Brain-Nucleusaccumbens(basalganglia)	Base	ENSG00000008018.8	PSMB1	Astrocytes	multiple
Brain-Nucleusaccumbens(basalganglia)	Base	ENSG00000112592.13	TBP	Astrocytes	single
Brain-Nucleusaccumbens(basalganglia)	Base	ENSG00000240859.1	AC093627.10	Astrocytes	single
Brain-Nucleusaccumbens(basalganglia)	Base	ENSG00000197461.13	PDGFA	Oligodendrocytes	multiple
Brain-Nucleusaccumbens(basalganglia)	Base	ENSG00000197461.13	PDGFA	OPC_all	multiple
Brain-Nucleusaccumbens(basalganglia)	Base	ENSG00000223855.1	HRAT92	Astrocytes	single
Brain-Nucleusaccumbens(basalganglia)	Base	ENSG00000188191.14	PRKAR1B	Astrocytes	single
Brain-Nucleusaccumbens(basalganglia)	Base	ENSG00000164818.15	DNAAF5	Oligodendrocytes	single
Brain-Nucleusaccumbens(basalganglia)	Base	ENSG00000239857.6	GET4	Astrocytes	single
Brain-Nucleusaccumbens(basalganglia)	Base	ENSG00000105963.13	ADAP1	Astrocytes	multiple
Brain-Nucleusaccumbens(basalganglia)	Base	ENSG00000105963.13	ADAP1	OPC_all	multiple
Brain-Nucleusaccumbens(basalganglia)	Base	ENSG00000146540.14	C7orf50	Astrocytes	multiple
Brain-Nucleusaccumbens(basalganglia)	Base	ENSG00000146540.14	C7orf50	Oligodendrocytes	multiple
Brain-Nucleusaccumbens(basalganglia)	Base	ENSG00000273230.1	RP11-1246C19.1	Astrocytes	single
Brain-Nucleusaccumbens(basalganglia)	Base	ENSG00000164880.15	INTS1	Oligodendrocytes	single
Brain-Nucleusaccumbens(basalganglia)	Base	ENSG00000230487.7	PSMG3-AS1	Inhibitory_neurons_C_D	single
Brain-Nucleusaccumbens(basalganglia)	Base	ENSG00000002822.15	MAD1L1	MSN	single
Brain-Nucleusaccumbens(basalganglia)	Base	ENSG00000122687.17	MRM2	Astrocytes	single
Brain-Nucleusaccumbens(basalganglia)	Base	ENSG00000106263.17	EIF3B	Astrocytes	single
Brain-Nucleusaccumbens(basalganglia)	Base	ENSG00000106009.15	BRAT1	Astrocytes	single
Brain-Nucleusaccumbens(basalganglia)	Base	ENSG00000174945.13	AMZ1	Astrocytes	multiple
Brain-Nucleusaccumbens(basalganglia)	Base	ENSG00000174945.13	AMZ1	Oligodendrocytes	multiple
Brain-Nucleusaccumbens(basalganglia)	Base	ENSG00000146535.13	GNA12	Astrocytes	single
Brain-Nucleusaccumbens(basalganglia)	Base	ENSG00000146555.18	SDK1	Astrocytes	single
Brain-Nucleusaccumbens(basalganglia)	Base	ENSG00000157927.16	RADIL	Astrocytes	single
Brain-Nucleusaccumbens(basalganglia)	Base	ENSG00000136297.14	MMD2	Astrocytes	single
Brain-Nucleusaccumbens(basalganglia)	Base	ENSG00000146587.17	RBAK	Oligodendrocytes	single
Brain-Nucleusaccumbens(basalganglia)	Base	ENSG00000273313.1	RBAKDN	Myeloid	single
Brain-Nucleusaccumbens(basalganglia)	Base	ENSG00000164638.10	SLC29A4	Inhibitory_neurons_C_D	multiple
Brain-Nucleusaccumbens(basalganglia)	Base	ENSG00000164638.10	SLC29A4	Oligodendrocytes	multiple
Brain-Nucleusaccumbens(basalganglia)	Base	ENSG00000182095.14	TNRC18	Inhib_B	single
Brain-Nucleusaccumbens(basalganglia)	Base	ENSG00000272953.1	RP11-1275H24.2	Astrocytes	single
Brain-Nucleusaccumbens(basalganglia)	Base	ENSG00000155034.18	FBXL18	Astrocytes	single
Brain-Nucleusaccumbens(basalganglia)	Base	ENSG00000075624.13	ACTB	Astrocytes	multiple
Brain-Nucleusaccumbens(basalganglia)	Base	ENSG00000075624.13	ACTB	Oligodendrocytes	multiple
Brain-Nucleusaccumbens(basalganglia)	Base	ENSG00000011275.18	RNF216	Astrocytes	single
Brain-Nucleusaccumbens(basalganglia)	Base	ENSG00000122543.10	OCM	Oligodendrocytes	single
Brain-Nucleusaccumbens(basalganglia)	Base	ENSG00000122674.11	CCZ1	Astrocytes	multiple
Brain-Nucleusaccumbens(basalganglia)	Base	ENSG00000122674.11	CCZ1	Oligodendrocytes	multiple
Brain-Nucleusaccumbens(basalganglia)	Base	ENSG00000122674.11	CCZ1	Inhibitory_neurons_C_D	multiple
Brain-Nucleusaccumbens(basalganglia)	Base	ENSG00000155026.16	RSPH10B	Astrocytes	single
Brain-Nucleusaccumbens(basalganglia)	Base	ENSG00000122512.14	PMS2	Astrocytes	single
Brain-Nucleusaccumbens(basalganglia)	Base	ENSG00000106305.9	AIMP2	Oligodendrocytes	single
Brain-Nucleusaccumbens(basalganglia)	Base	ENSG00000086232.12	EIF2AK1	Astrocytes	single
Brain-Nucleusaccumbens(basalganglia)	Base	ENSG00000178397.12	FAM220A	Inhibitory_neurons_C_D	multiple
Brain-Nucleusaccumbens(basalganglia)	Base	ENSG00000178397.12	FAM220A	Astrocytes	multiple
Brain-Nucleusaccumbens(basalganglia)	Base	ENSG00000136238.17	RAC1	Astrocytes	single
Brain-Nucleusaccumbens(basalganglia)	Base	ENSG00000136247.14	ZDHHC4	Astrocytes	single
Brain-Nucleusaccumbens(basalganglia)	Base	ENSG00000236609.3	ZNF853	Astrocytes	single
Brain-Nucleusaccumbens(basalganglia)	Base	ENSG00000146574.15	CCZ1B	Astrocytes	multiple
Brain-Nucleusaccumbens(basalganglia)	Base	ENSG00000146574.15	CCZ1B	Inhib_B	multiple
Brain-Nucleusaccumbens(basalganglia)	Base	ENSG00000106392.10	C1GALT1	Astrocytes	multiple
Brain-Nucleusaccumbens(basalganglia)	Base	ENSG00000106392.10	C1GALT1	Oligodendrocytes	multiple
Brain-Nucleusaccumbens(basalganglia)	Base	ENSG00000215018.9	COL28A1	Inhibitory_neurons_C_D	single
Brain-Nucleusaccumbens(basalganglia)	Base	ENSG00000272894.5	RP5-1159O4.1	Astrocytes	single
Brain-Nucleusaccumbens(basalganglia)	Base	ENSG00000272745.1	RP5-1007H16.1	Inhibitory_neurons_C_D	single
Brain-Nucleusaccumbens(basalganglia)	Base	ENSG00000106399.11	RPA3	Astrocytes	single
Brain-Nucleusaccumbens(basalganglia)	Base	ENSG00000106415.12	GLCCI1	Astrocytes	single
Brain-Nucleusaccumbens(basalganglia)	Base	ENSG00000278254.4	RP4-668E10.4	Astrocytes	single
Brain-Nucleusaccumbens(basalganglia)	Base	ENSG00000005108.15	THSD7A	Astrocytes	single
Brain-Nucleusaccumbens(basalganglia)	Base	ENSG00000146530.11	VWDE	Astrocytes	single
Brain-Nucleusaccumbens(basalganglia)	Base	ENSG00000006747.14	SCIN	Astrocytes	single
Brain-Nucleusaccumbens(basalganglia)	Base	ENSG00000006468.13	ETV1	MSN	single
Brain-Nucleusaccumbens(basalganglia)	Base	ENSG00000106511.5	MEOX2	Inhibitory_neurons_C_D	single
Brain-Nucleusaccumbens(basalganglia)	Base	ENSG00000229108.1	MEOX2-AS1	Inhibitory_neurons_C_D	single
Brain-Nucleusaccumbens(basalganglia)	Base	ENSG00000272361.2	GS1-166A23.2	MSN	multiple
Brain-Nucleusaccumbens(basalganglia)	Base	ENSG00000272361.2	GS1-166A23.2	Astrocytes	multiple
Brain-Nucleusaccumbens(basalganglia)	Base	ENSG00000106524.8	ANKMY2	Astrocytes	single
Brain-Nucleusaccumbens(basalganglia)	Base	ENSG00000136261.14	BZW2	Oligodendrocytes	single
Brain-Nucleusaccumbens(basalganglia)	Base	ENSG00000106537.7	TSPAN13	Oligodendrocytes	single
Brain-Nucleusaccumbens(basalganglia)	Base	ENSG00000236318.2	KCCAT333	Myeloid	single
Brain-Nucleusaccumbens(basalganglia)	Base	ENSG00000105855.9	ITGB8	OPC_all	multiple
Brain-Nucleusaccumbens(basalganglia)	Base	ENSG00000105855.9	ITGB8	Astrocytes	multiple
Brain-Nucleusaccumbens(basalganglia)	Base	ENSG00000105877.17	DNAH11	Astrocytes	single
Brain-Nucleusaccumbens(basalganglia)	Base	ENSG00000164649.19	CDCA7L	Astrocytes	single
Brain-Nucleusaccumbens(basalganglia)	Base	ENSG00000196683.10	TOMM7	OPC_all	single
Brain-Nucleusaccumbens(basalganglia)	Base	ENSG00000230658.1	KLHL7-AS1	Astrocytes	single
Brain-Nucleusaccumbens(basalganglia)	Base	ENSG00000122550.17	KLHL7	Astrocytes	single
Brain-Nucleusaccumbens(basalganglia)	Base	ENSG00000136243.16	NUPL2	Oligodendrocytes	single
Brain-Nucleusaccumbens(basalganglia)	Base	ENSG00000226816.2	AC005082.12	Oligodendrocytes	single
Brain-Nucleusaccumbens(basalganglia)	Base	ENSG00000136235.15	GPNMB	Astrocytes	single
Brain-Nucleusaccumbens(basalganglia)	Base	ENSG00000188732.10	FAM221A	Astrocytes	multiple
Brain-Nucleusaccumbens(basalganglia)	Base	ENSG00000188732.10	FAM221A	Inhibitory_neurons_C_D	multiple
Brain-Nucleusaccumbens(basalganglia)	Base	ENSG00000196335.12	STK31	Astrocytes	single
Brain-Nucleusaccumbens(basalganglia)	Base	ENSG00000105926.15	MPP6	Astrocytes	single
Brain-Nucleusaccumbens(basalganglia)	Base	ENSG00000105928.13	DFNA5	Astrocytes	single
Brain-Nucleusaccumbens(basalganglia)	Base	ENSG00000070882.12	OSBPL3	Astrocytes	single
Brain-Nucleusaccumbens(basalganglia)	Base	ENSG00000260951.1	RP5-978I12.1	Inhibitory_neurons_C_D	single
Brain-Nucleusaccumbens(basalganglia)	Base	ENSG00000214870.8	AC004540.5	Astrocytes	single
Brain-Nucleusaccumbens(basalganglia)	Base	ENSG00000122548.5	KIAA0087	Inhibitory_neurons_C_D	single
Brain-Nucleusaccumbens(basalganglia)	Base	ENSG00000233760.1	AC004947.2	MSN	multiple
Brain-Nucleusaccumbens(basalganglia)	Base	ENSG00000233760.1	AC004947.2	Inhib_B	multiple
Brain-Nucleusaccumbens(basalganglia)	Base	ENSG00000005020.12	SKAP2	Oligodendrocytes	single
Brain-Nucleusaccumbens(basalganglia)	Base	ENSG00000153814.11	JAZF1	Astrocytes	single
Brain-Nucleusaccumbens(basalganglia)	Base	ENSG00000255690.2	TRIL	Astrocytes	multiple
Brain-Nucleusaccumbens(basalganglia)	Base	ENSG00000255690.2	TRIL	Oligodendrocytes	multiple
Brain-Nucleusaccumbens(basalganglia)	Base	ENSG00000255690.2	TRIL	Myeloid	multiple
Brain-Nucleusaccumbens(basalganglia)	Base	ENSG00000228421.2	AC005013.5	Inhibitory_neurons_C_D	single
Brain-Nucleusaccumbens(basalganglia)	Base	ENSG00000106066.14	CPVL	Astrocytes	multiple
Brain-Nucleusaccumbens(basalganglia)	Base	ENSG00000106066.14	CPVL	Inhibitory_neurons_C_D	multiple
Brain-Nucleusaccumbens(basalganglia)	Base	ENSG00000106066.14	CPVL	Oligodendrocytes	multiple
Brain-Nucleusaccumbens(basalganglia)	Base	ENSG00000106069.21	CHN2	Astrocytes	multiple
Brain-Nucleusaccumbens(basalganglia)	Base	ENSG00000106069.21	CHN2	Inhibitory_neurons_C_D	multiple
Brain-Nucleusaccumbens(basalganglia)	Base	ENSG00000122574.10	WIPF3	Oligodendrocytes	multiple
Brain-Nucleusaccumbens(basalganglia)	Base	ENSG00000122574.10	WIPF3	Astrocytes	multiple
Brain-Nucleusaccumbens(basalganglia)	Base	ENSG00000106086.18	PLEKHA8	Inhibitory_neurons_A_E	single
Brain-Nucleusaccumbens(basalganglia)	Base	ENSG00000281404.1	LINC01176	Astrocytes	multiple
Brain-Nucleusaccumbens(basalganglia)	Base	ENSG00000281404.1	LINC01176	OPC_all	multiple
Brain-Nucleusaccumbens(basalganglia)	Base	ENSG00000106100.10	NOD1	Astrocytes	single
Brain-Nucleusaccumbens(basalganglia)	Base	ENSG00000006625.17	GGCT	Astrocytes	single
Brain-Nucleusaccumbens(basalganglia)	Base	ENSG00000240583.11	AQP1	Oligodendrocytes	single
Brain-Nucleusaccumbens(basalganglia)	Base	ENSG00000106341.10	PPP1R17	Astrocytes	multiple
Brain-Nucleusaccumbens(basalganglia)	Base	ENSG00000106341.10	PPP1R17	Inhibitory_neurons_C_D	multiple
Brain-Nucleusaccumbens(basalganglia)	Base	ENSG00000105778.18	AVL9	Astrocytes	single
Brain-Nucleusaccumbens(basalganglia)	Base	ENSG00000273014.1	RP11-225B17.2	Astrocytes	single
Brain-Nucleusaccumbens(basalganglia)	Base	ENSG00000281332.1	LINC00997	Inhibitory_neurons_C_D	multiple
Brain-Nucleusaccumbens(basalganglia)	Base	ENSG00000281332.1	LINC00997	Astrocytes	multiple
Brain-Nucleusaccumbens(basalganglia)	Base	ENSG00000272905.1	RP11-265E18.1	Astrocytes	single
Brain-Nucleusaccumbens(basalganglia)	Base	ENSG00000170852.10	KBTBD2	Astrocytes	single
Brain-Nucleusaccumbens(basalganglia)	Base	ENSG00000164610.8	RP9	Astrocytes	single
Brain-Nucleusaccumbens(basalganglia)	Base	ENSG00000122507.20	BBS9	Oligodendrocytes	single
Brain-Nucleusaccumbens(basalganglia)	Base	ENSG00000164619.8	BMPER	Inhibitory_neurons_C_D	single
Brain-Nucleusaccumbens(basalganglia)	Base	ENSG00000173852.14	DPY19L1	Astrocytes	single
Brain-Nucleusaccumbens(basalganglia)	Base	ENSG00000227544.8	AC018647.3	Oligodendrocytes	single
Brain-Nucleusaccumbens(basalganglia)	Base	ENSG00000011426.10	ANLN	Astrocytes	multiple
Brain-Nucleusaccumbens(basalganglia)	Base	ENSG00000011426.10	ANLN	MSN	multiple
Brain-Nucleusaccumbens(basalganglia)	Base	ENSG00000272984.1	RP11-85E16.1	Oligodendrocytes	single
Brain-Nucleusaccumbens(basalganglia)	Base	ENSG00000086289.11	EPDR1	Astrocytes	single
Brain-Nucleusaccumbens(basalganglia)	Base	ENSG00000010270.13	STARD3NL	Astrocytes	single
Brain-Nucleusaccumbens(basalganglia)	Base	ENSG00000227191.8	TRGC2	Astrocytes	single
Brain-Nucleusaccumbens(basalganglia)	Base	ENSG00000211688.1	TRGJP2	Oligodendrocytes	single
Brain-Nucleusaccumbens(basalganglia)	Base	ENSG00000211689.7	TRGC1	Astrocytes	single
Brain-Nucleusaccumbens(basalganglia)	Base	ENSG00000211695.2	TRGV9	Oligodendrocytes	single
Brain-Nucleusaccumbens(basalganglia)	Base	ENSG00000006715.15	VPS41	Inhibitory_neurons_C_D	single
Brain-Nucleusaccumbens(basalganglia)	Base	ENSG00000106536.19	POU6F2	Astrocytes	single
Brain-Nucleusaccumbens(basalganglia)	Base	ENSG00000006451.7	RALA	OPC_all	single
Brain-Nucleusaccumbens(basalganglia)	Base	ENSG00000188185.11	LINC00265	Oligodendrocytes	single
Brain-Nucleusaccumbens(basalganglia)	Base	ENSG00000106571.12	GLI3	Astrocytes	single
Brain-Nucleusaccumbens(basalganglia)	Base	ENSG00000261019.1	RP11-111K18.2	Oligodendrocytes	single
Brain-Nucleusaccumbens(basalganglia)	Base	ENSG00000136197.12	C7orf25	Oligodendrocytes	single
Brain-Nucleusaccumbens(basalganglia)	Base	ENSG00000232006.8	AC005537.2	Inhibitory_neurons_C_D	multiple
Brain-Nucleusaccumbens(basalganglia)	Base	ENSG00000232006.8	AC005537.2	Oligodendrocytes	multiple
Brain-Nucleusaccumbens(basalganglia)	Base	ENSG00000106603.18	COA1	Astrocytes	single
Brain-Nucleusaccumbens(basalganglia)	Base	ENSG00000106605.10	BLVRA	Astrocytes	multiple
Brain-Nucleusaccumbens(basalganglia)	Base	ENSG00000106605.10	BLVRA	Oligodendrocytes	multiple
Brain-Nucleusaccumbens(basalganglia)	Base	ENSG00000062582.13	MRPS24	Astrocytes	single
Brain-Nucleusaccumbens(basalganglia)	Base	ENSG00000228434.1	AC004951.6	Myeloid	single
Brain-Nucleusaccumbens(basalganglia)	Base	ENSG00000235314.1	LINC00957	Astrocytes	single
Brain-Nucleusaccumbens(basalganglia)	Base	ENSG00000122678.16	POLM	Astrocytes	multiple
Brain-Nucleusaccumbens(basalganglia)	Base	ENSG00000122678.16	POLM	Oligodendrocytes	multiple
Brain-Nucleusaccumbens(basalganglia)	Base	ENSG00000106624.10	AEBP1	Inhibitory_neurons_C_D	multiple
Brain-Nucleusaccumbens(basalganglia)	Base	ENSG00000106624.10	AEBP1	Oligodendrocytes	multiple
Brain-Nucleusaccumbens(basalganglia)	Base	ENSG00000106631.8	MYL7	MSN	single
Brain-Nucleusaccumbens(basalganglia)	Base	ENSG00000058404.19	CAMK2B	Astrocytes	single
Brain-Nucleusaccumbens(basalganglia)	Base	ENSG00000015676.17	NUDCD3	Astrocytes	single
Brain-Nucleusaccumbens(basalganglia)	Base	ENSG00000015520.14	NPC1L1	Oligodendrocytes	single
Brain-Nucleusaccumbens(basalganglia)	Base	ENSG00000122515.14	ZMIZ2	Astrocytes	single
Brain-Nucleusaccumbens(basalganglia)	Base	ENSG00000136286.14	MYO1G	Astrocytes	single
Brain-Nucleusaccumbens(basalganglia)	Base	ENSG00000232956.8	SNHG15	Oligodendrocytes	single
Brain-Nucleusaccumbens(basalganglia)	Base	ENSG00000136270.13	TBRG4	Astrocytes	single
Brain-Nucleusaccumbens(basalganglia)	Base	ENSG00000122679.8	RAMP3	Astrocytes	single
Brain-Nucleusaccumbens(basalganglia)	Base	ENSG00000146678.9	IGFBP1	Inhibitory_neurons_C_D	multiple
Brain-Nucleusaccumbens(basalganglia)	Base	ENSG00000146678.9	IGFBP1	Inhib_B	multiple
Brain-Nucleusaccumbens(basalganglia)	Base	ENSG00000158683.7	PKD1L1	Astrocytes	single
Brain-Nucleusaccumbens(basalganglia)	Base	ENSG00000164746.13	C7orf57	Inhibitory_neurons_C_D	single
Brain-Nucleusaccumbens(basalganglia)	Base	ENSG00000179869.14	ABCA13	Oligodendrocytes	single
Brain-Nucleusaccumbens(basalganglia)	Base	ENSG00000188730.4	VWC2	Astrocytes	multiple
Brain-Nucleusaccumbens(basalganglia)	Base	ENSG00000188730.4	VWC2	Myeloid	multiple
Brain-Nucleusaccumbens(basalganglia)	Base	ENSG00000132436.11	FIGNL1	Astrocytes	single
Brain-Nucleusaccumbens(basalganglia)	Base	ENSG00000106078.17	COBL	Inhibitory_neurons_C_D	single
Brain-Nucleusaccumbens(basalganglia)	Base	ENSG00000146648.17	EGFR	Astrocytes	single
Brain-Nucleusaccumbens(basalganglia)	Base	ENSG00000146729.9	GBAS	Astrocytes	single
Brain-Nucleusaccumbens(basalganglia)	Base	ENSG00000146733.13	PSPH	Oligodendrocytes	multiple
Brain-Nucleusaccumbens(basalganglia)	Base	ENSG00000146733.13	PSPH	Astrocytes	multiple
Brain-Nucleusaccumbens(basalganglia)	Base	ENSG00000129103.17	SUMF2	Oligodendrocytes	single
Brain-Nucleusaccumbens(basalganglia)	Base	ENSG00000106153.12	CHCHD2	Astrocytes	multiple
Brain-Nucleusaccumbens(basalganglia)	Base	ENSG00000106153.12	CHCHD2	Oligodendrocytes	multiple
Brain-Nucleusaccumbens(basalganglia)	Base	ENSG00000185290.3	NUPR2	Oligodendrocytes	multiple
Brain-Nucleusaccumbens(basalganglia)	Base	ENSG00000185290.3	NUPR2	Inhibitory_neurons_C_D	multiple
Brain-Nucleusaccumbens(basalganglia)	Base	ENSG00000214652.5	ZNF727	Inhibitory_neurons_C_D	single
Brain-Nucleusaccumbens(basalganglia)	Base	ENSG00000234444.9	ZNF736	Astrocytes	single
Brain-Nucleusaccumbens(basalganglia)	Base	ENSG00000173041.11	ZNF680	Astrocytes	single
Brain-Nucleusaccumbens(basalganglia)	Base	ENSG00000197008.9	ZNF138	Astrocytes	single
Brain-Nucleusaccumbens(basalganglia)	Base	ENSG00000152926.14	ZNF117	Oligodendrocytes	single
Brain-Nucleusaccumbens(basalganglia)	Base	ENSG00000213462.4	ERV3-1	Oligodendrocytes	single
Brain-Nucleusaccumbens(basalganglia)	Base	ENSG00000241258.6	CRCP	Astrocytes	single
Brain-Nucleusaccumbens(basalganglia)	Base	ENSG00000237310.1	GS1-124K5.4	Astrocytes	single
Brain-Nucleusaccumbens(basalganglia)	Base	ENSG00000273142.1	RP11-458F8.4	Inhibitory_neurons_C_D	single
Brain-Nucleusaccumbens(basalganglia)	Base	ENSG00000198874.12	TYW1	Astrocytes	single
Brain-Nucleusaccumbens(basalganglia)	Base	ENSG00000273448.1	RP11-166O4.6	MSN	single
Brain-Nucleusaccumbens(basalganglia)	Base	ENSG00000235475.1	LINC01372	Inhibitory_neurons_C_D	single
Brain-Nucleusaccumbens(basalganglia)	Base	ENSG00000185274.11	WBSCR17	Astrocytes	multiple
Brain-Nucleusaccumbens(basalganglia)	Base	ENSG00000185274.11	WBSCR17	Inhibitory_neurons_A_E	multiple
Brain-Nucleusaccumbens(basalganglia)	Base	ENSG00000183166.10	CALN1	Astrocytes	single
Brain-Nucleusaccumbens(basalganglia)	Base	ENSG00000277149.4	TYW1B	Astrocytes	single
Brain-Nucleusaccumbens(basalganglia)	Base	ENSG00000196313.11	POM121	Oligodendrocytes	multiple
Brain-Nucleusaccumbens(basalganglia)	Base	ENSG00000196313.11	POM121	Astrocytes	multiple
Brain-Nucleusaccumbens(basalganglia)	Base	ENSG00000188763.4	FZD9	Myeloid	single
Brain-Nucleusaccumbens(basalganglia)	Base	ENSG00000176410.7	DNAJC30	Oligodendrocytes	single
Brain-Nucleusaccumbens(basalganglia)	Base	ENSG00000106077.18	ABHD11	Astrocytes	single
Brain-Nucleusaccumbens(basalganglia)	Base	ENSG00000189143.9	CLDN4	Astrocytes	single
Brain-Nucleusaccumbens(basalganglia)	Base	ENSG00000165171.10	WBSCR27	Astrocytes	single
Brain-Nucleusaccumbens(basalganglia)	Base	ENSG00000263001.5	GTF2I	Astrocytes	single
Brain-Nucleusaccumbens(basalganglia)	Base	ENSG00000196275.13	GTF2IRD2	Astrocytes	single
Brain-Nucleusaccumbens(basalganglia)	Base	ENSG00000274070.1	GATSL2	Astrocytes	single
Brain-Nucleusaccumbens(basalganglia)	Base	ENSG00000274523.4	RCC1L	Oligodendrocytes	single
Brain-Nucleusaccumbens(basalganglia)	Base	ENSG00000170092.14	SPDYE5	Oligodendrocytes	multiple
Brain-Nucleusaccumbens(basalganglia)	Base	ENSG00000170092.14	SPDYE5	MSN	multiple
Brain-Nucleusaccumbens(basalganglia)	Base	ENSG00000127948.15	POR	Oligodendrocytes	single
Brain-Nucleusaccumbens(basalganglia)	Base	ENSG00000127952.16	STYXL1	Astrocytes	multiple
Brain-Nucleusaccumbens(basalganglia)	Base	ENSG00000127952.16	STYXL1	Oligodendrocytes	multiple
Brain-Nucleusaccumbens(basalganglia)	Base	ENSG00000146700.8	SSC4D	Astrocytes	single
Brain-Nucleusaccumbens(basalganglia)	Base	ENSG00000188372.14	ZP3	Astrocytes	single
Brain-Nucleusaccumbens(basalganglia)	Base	ENSG00000243566.6	UPK3B	Astrocytes	single
Brain-Nucleusaccumbens(basalganglia)	Base	ENSG00000146707.14	POMZP3	Astrocytes	multiple
Brain-Nucleusaccumbens(basalganglia)	Base	ENSG00000146707.14	POMZP3	MSN	multiple
Brain-Nucleusaccumbens(basalganglia)	Base	ENSG00000127951.6	FGL2	Astrocytes	single
Brain-Nucleusaccumbens(basalganglia)	Base	ENSG00000186088.15	GSAP	Astrocytes	multiple
Brain-Nucleusaccumbens(basalganglia)	Base	ENSG00000186088.15	GSAP	Inhibitory_neurons_C_D	multiple
Brain-Nucleusaccumbens(basalganglia)	Base	ENSG00000127947.15	PTPN12	Astrocytes	single
Brain-Nucleusaccumbens(basalganglia)	Base	ENSG00000214293.8	APTR	OPC_all	multiple
Brain-Nucleusaccumbens(basalganglia)	Base	ENSG00000214293.8	APTR	Astrocytes	multiple
Brain-Nucleusaccumbens(basalganglia)	Base	ENSG00000214293.8	APTR	Oligodendrocytes	multiple
Brain-Nucleusaccumbens(basalganglia)	Base	ENSG00000187391.19	MAGI2	Astrocytes	single
Brain-Nucleusaccumbens(basalganglia)	Base	ENSG00000127955.15	GNAI1	Astrocytes	single
Brain-Nucleusaccumbens(basalganglia)	Base	ENSG00000075223.13	SEMA3C	MSN	single
Brain-Nucleusaccumbens(basalganglia)	Base	ENSG00000170381.12	SEMA3E	Astrocytes	single
Brain-Nucleusaccumbens(basalganglia)	Base	ENSG00000075213.10	SEMA3A	Astrocytes	single
Brain-Nucleusaccumbens(basalganglia)	Base	ENSG00000261462.1	CTA-254O6.1	Oligodendrocytes	single
Brain-Nucleusaccumbens(basalganglia)	Base	ENSG00000005471.15	ABCB4	Inhibitory_neurons_C_D	multiple
Brain-Nucleusaccumbens(basalganglia)	Base	ENSG00000005471.15	ABCB4	Astrocytes	multiple
Brain-Nucleusaccumbens(basalganglia)	Base	ENSG00000105784.15	RUNDC3B	Astrocytes	single
Brain-Nucleusaccumbens(basalganglia)	Base	ENSG00000075142.13	SRI	Astrocytes	single
Brain-Nucleusaccumbens(basalganglia)	Base	ENSG00000157214.13	STEAP2	Astrocytes	single
Brain-Nucleusaccumbens(basalganglia)	Base	ENSG00000225498.1	AC002064.5	MSN	single
Brain-Nucleusaccumbens(basalganglia)	Base	ENSG00000105793.15	GTPBP10	Astrocytes	single
Brain-Nucleusaccumbens(basalganglia)	Base	ENSG00000001629.9	ANKIB1	Astrocytes	single
Brain-Nucleusaccumbens(basalganglia)	Base	ENSG00000157259.6	GATAD1	Astrocytes	single
Brain-Nucleusaccumbens(basalganglia)	Base	ENSG00000127993.15	RBM48	Astrocytes	single
Brain-Nucleusaccumbens(basalganglia)	Base	ENSG00000177409.11	SAMD9L	Inhibitory_neurons_C_D	single
Brain-Nucleusaccumbens(basalganglia)	Base	ENSG00000004766.15	VPS50	Astrocytes	single
Brain-Nucleusaccumbens(basalganglia)	Base	ENSG00000127995.16	CASD1	Astrocytes	single
Brain-Nucleusaccumbens(basalganglia)	Base	ENSG00000005981.12	ASB4	Oligodendrocytes	multiple
Brain-Nucleusaccumbens(basalganglia)	Base	ENSG00000005981.12	ASB4	Astrocytes	multiple
Brain-Nucleusaccumbens(basalganglia)	Base	ENSG00000180535.3	BHLHA15	MSN	single
Brain-Nucleusaccumbens(basalganglia)	Base	ENSG00000205356.9	TECPR1	Astrocytes	single
Brain-Nucleusaccumbens(basalganglia)	Base	ENSG00000164713.9	BRI3	Oligodendrocytes	multiple
Brain-Nucleusaccumbens(basalganglia)	Base	ENSG00000164713.9	BRI3	Inhibitory_neurons_C_D	multiple
Brain-Nucleusaccumbens(basalganglia)	Base	ENSG00000006453.13	BAIAP2L1	Astrocytes	single
Brain-Nucleusaccumbens(basalganglia)	Base	ENSG00000241685.9	ARPC1A	Astrocytes	single
Brain-Nucleusaccumbens(basalganglia)	Base	ENSG00000106246.17	PTCD1	Oligodendrocytes	single
Brain-Nucleusaccumbens(basalganglia)	Base	ENSG00000160917.14	CPSF4	OPC_all	single
Brain-Nucleusaccumbens(basalganglia)	Base	ENSG00000244219.6	GS1-259H13.2	Astrocytes	single
Brain-Nucleusaccumbens(basalganglia)	Base	ENSG00000106258.13	CYP3A5	Oligodendrocytes	single
Brain-Nucleusaccumbens(basalganglia)	Base	ENSG00000146833.15	TRIM4	Astrocytes	single
Brain-Nucleusaccumbens(basalganglia)	Base	ENSG00000160862.12	AZGP1	Astrocytes	single
Brain-Nucleusaccumbens(basalganglia)	Base	ENSG00000166529.14	ZSCAN21	Astrocytes	multiple
Brain-Nucleusaccumbens(basalganglia)	Base	ENSG00000166529.14	ZSCAN21	Oligodendrocytes	multiple
Brain-Nucleusaccumbens(basalganglia)	Base	ENSG00000221838.9	AP4M1	Oligodendrocytes	single
Brain-Nucleusaccumbens(basalganglia)	Base	ENSG00000166997.7	CNPY4	Myeloid	single
Brain-Nucleusaccumbens(basalganglia)	Base	ENSG00000066923.17	STAG3	Inhibitory_neurons_C_D	single
Brain-Nucleusaccumbens(basalganglia)	Base	ENSG00000213413.2	PVRIG	Inhibitory_neurons_C_D	single
Brain-Nucleusaccumbens(basalganglia)	Base	ENSG00000121716.20	PILRB	Astrocytes	single
Brain-Nucleusaccumbens(basalganglia)	Base	ENSG00000085514.15	PILRA	Astrocytes	single
Brain-Nucleusaccumbens(basalganglia)	Base	ENSG00000078487.17	ZCWPW1	Astrocytes	single
Brain-Nucleusaccumbens(basalganglia)	Base	ENSG00000146834.13	MEPCE	Astrocytes	single
Brain-Nucleusaccumbens(basalganglia)	Base	ENSG00000160813.6	PPP1R35	Inhibitory_neurons_C_D	single
Brain-Nucleusaccumbens(basalganglia)	Base	ENSG00000166924.8	NYAP1	Astrocytes	single
Brain-Nucleusaccumbens(basalganglia)	Base	ENSG00000205307.11	SAP25	Inhibitory_neurons_C_D	single
Brain-Nucleusaccumbens(basalganglia)	Base	ENSG00000077454.15	LRCH4	Inhibitory_neurons_C_D	single
Brain-Nucleusaccumbens(basalganglia)	Base	ENSG00000106327.12	TFR2	Astrocytes	single
Brain-Nucleusaccumbens(basalganglia)	Base	ENSG00000146830.9	GIGYF1	Astrocytes	single
Brain-Nucleusaccumbens(basalganglia)	Base	ENSG00000130427.2	EPO	Myeloid	single
Brain-Nucleusaccumbens(basalganglia)	Base	ENSG00000146828.17	SLC12A9	Astrocytes	single
Brain-Nucleusaccumbens(basalganglia)	Base	ENSG00000176125.4	UFSP1	Astrocytes	multiple
Brain-Nucleusaccumbens(basalganglia)	Base	ENSG00000176125.4	UFSP1	Inhibitory_neurons_A_E	multiple
Brain-Nucleusaccumbens(basalganglia)	Base	ENSG00000087085.13	ACHE	Oligodendrocytes	single
Brain-Nucleusaccumbens(basalganglia)	Base	ENSG00000169894.17	MUC3A	Inhib_B	single
Brain-Nucleusaccumbens(basalganglia)	Base	ENSG00000169871.12	TRIM56	Oligodendrocytes	single
Brain-Nucleusaccumbens(basalganglia)	Base	ENSG00000167011.8	NAT16	Astrocytes	single
Brain-Nucleusaccumbens(basalganglia)	Base	ENSG00000106404.13	CLDN15	Astrocytes	single
Brain-Nucleusaccumbens(basalganglia)	Base	ENSG00000160963.13	COL26A1	Astrocytes	single
Brain-Nucleusaccumbens(basalganglia)	Base	ENSG00000160999.10	SH2B2	Oligodendrocytes	single
Brain-Nucleusaccumbens(basalganglia)	Base	ENSG00000128563.13	PRKRIP1	Astrocytes	single
Brain-Nucleusaccumbens(basalganglia)	Base	ENSG00000160993.3	ALKBH4	Astrocytes	single
Brain-Nucleusaccumbens(basalganglia)	Base	ENSG00000005075.15	POLR2J	Oligodendrocytes	single
Brain-Nucleusaccumbens(basalganglia)	Base	ENSG00000170667.14	RASA4B	Astrocytes	single
Brain-Nucleusaccumbens(basalganglia)	Base	ENSG00000168255.19	POLR2J3	Inhibitory_neurons_A_E	single
Brain-Nucleusaccumbens(basalganglia)	Base	ENSG00000105808.17	RASA4	Astrocytes	multiple
Brain-Nucleusaccumbens(basalganglia)	Base	ENSG00000105808.17	RASA4	Oligodendrocytes	multiple
Brain-Nucleusaccumbens(basalganglia)	Base	ENSG00000267368.1	UPK3BL	Astrocytes	multiple
Brain-Nucleusaccumbens(basalganglia)	Base	ENSG00000267368.1	UPK3BL	Oligodendrocytes	multiple
Brain-Nucleusaccumbens(basalganglia)	Base	ENSG00000228049.7	POLR2J2	Astrocytes	multiple
Brain-Nucleusaccumbens(basalganglia)	Base	ENSG00000228049.7	POLR2J2	Inhibitory_neurons_C_D	multiple
Brain-Nucleusaccumbens(basalganglia)	Base	ENSG00000222011.8	FAM185A	Inhib_B	multiple
Brain-Nucleusaccumbens(basalganglia)	Base	ENSG00000222011.8	FAM185A	Oligodendrocytes	multiple
Brain-Nucleusaccumbens(basalganglia)	Base	ENSG00000170632.13	ARMC10	Astrocytes	single
Brain-Nucleusaccumbens(basalganglia)	Base	ENSG00000170615.14	SLC26A5	MSN	multiple
Brain-Nucleusaccumbens(basalganglia)	Base	ENSG00000170615.14	SLC26A5	Inhibitory_neurons_C_D	multiple
Brain-Nucleusaccumbens(basalganglia)	Base	ENSG00000189056.13	RELN	Oligodendrocytes	single
Brain-Nucleusaccumbens(basalganglia)	Base	ENSG00000135249.7	RINT1	Astrocytes	single
Brain-Nucleusaccumbens(basalganglia)	Base	ENSG00000128536.15	CDHR3	Oligodendrocytes	multiple
Brain-Nucleusaccumbens(basalganglia)	Base	ENSG00000128536.15	CDHR3	Astrocytes	multiple
Brain-Nucleusaccumbens(basalganglia)	Base	ENSG00000105851.10	PIK3CG	Myeloid	multiple
Brain-Nucleusaccumbens(basalganglia)	Base	ENSG00000105851.10	PIK3CG	Inhibitory_neurons_C_D	multiple
Brain-Nucleusaccumbens(basalganglia)	Base	ENSG00000091140.13	DLD	Astrocytes	multiple
Brain-Nucleusaccumbens(basalganglia)	Base	ENSG00000091140.13	DLD	Oligodendrocytes	multiple
Brain-Nucleusaccumbens(basalganglia)	Base	ENSG00000177683.13	THAP5	Astrocytes	single
Brain-Nucleusaccumbens(basalganglia)	Base	ENSG00000128512.20	DOCK4	Oligodendrocytes	single
Brain-Nucleusaccumbens(basalganglia)	Base	ENSG00000006652.13	IFRD1	Inhibitory_neurons_C_D	single
Brain-Nucleusaccumbens(basalganglia)	Base	ENSG00000181016.9	LSMEM1	Oligodendrocytes	single
Brain-Nucleusaccumbens(basalganglia)	Base	ENSG00000146802.12	TMEM168	Astrocytes	single
Brain-Nucleusaccumbens(basalganglia)	Base	ENSG00000135269.17	TES	Astrocytes	single
Brain-Nucleusaccumbens(basalganglia)	Base	ENSG00000105974.11	CAV1	Oligodendrocytes	multiple
Brain-Nucleusaccumbens(basalganglia)	Base	ENSG00000105974.11	CAV1	Astrocytes	multiple
Brain-Nucleusaccumbens(basalganglia)	Base	ENSG00000105976.14	MET	Inhibitory_neurons_C_D	multiple
Brain-Nucleusaccumbens(basalganglia)	Base	ENSG00000105976.14	MET	Oligodendrocytes	multiple
Brain-Nucleusaccumbens(basalganglia)	Base	ENSG00000106013.14	ANKRD7	Astrocytes	single
Brain-Nucleusaccumbens(basalganglia)	Base	ENSG00000196937.10	FAM3C	Astrocytes	single
Brain-Nucleusaccumbens(basalganglia)	Base	ENSG00000234224.2	TMEM229A	Astrocytes	single
Brain-Nucleusaccumbens(basalganglia)	Base	ENSG00000227869.1	RP11-807H17.1	Oligodendrocytes	single
Brain-Nucleusaccumbens(basalganglia)	Base	ENSG00000179603.17	GRM8	Astrocytes	single
Brain-Nucleusaccumbens(basalganglia)	Base	ENSG00000048405.9	ZNF800	Astrocytes	single
Brain-Nucleusaccumbens(basalganglia)	Base	ENSG00000179562.2	GCC1	Astrocytes	single
Brain-Nucleusaccumbens(basalganglia)	Base	ENSG00000197157.10	SND1	OPC_all	multiple
Brain-Nucleusaccumbens(basalganglia)	Base	ENSG00000197157.10	SND1	Astrocytes	multiple
Brain-Nucleusaccumbens(basalganglia)	Base	ENSG00000279078.1	SND1-IT1	MSN	single
Brain-Nucleusaccumbens(basalganglia)	Base	ENSG00000272915.1	RP11-62J1.4	Myeloid	single
Brain-Nucleusaccumbens(basalganglia)	Base	ENSG00000165055.15	METTL2B	Astrocytes	single
Brain-Nucleusaccumbens(basalganglia)	Base	ENSG00000273270.1	RP11-212P7.2	Inhibitory_neurons_C_D	multiple
Brain-Nucleusaccumbens(basalganglia)	Base	ENSG00000273270.1	RP11-212P7.2	Oligodendrocytes	multiple
Brain-Nucleusaccumbens(basalganglia)	Base	ENSG00000271553.1	RP11-274B21.10	Astrocytes	single
Brain-Nucleusaccumbens(basalganglia)	Base	ENSG00000205085.10	FAM71F2	Oligodendrocytes	multiple
Brain-Nucleusaccumbens(basalganglia)	Base	ENSG00000205085.10	FAM71F2	Inhibitory_neurons_C_D	multiple
Brain-Nucleusaccumbens(basalganglia)	Base	ENSG00000271344.1	RP11-274B21.9	MSN	multiple
Brain-Nucleusaccumbens(basalganglia)	Base	ENSG00000271344.1	RP11-274B21.9	Inhibitory_neurons_C_D	multiple
Brain-Nucleusaccumbens(basalganglia)	Base	ENSG00000135248.15	FAM71F1	Astrocytes	single
Brain-Nucleusaccumbens(basalganglia)	Base	ENSG00000128617.2	OPN1SW	Astrocytes	single
Brain-Nucleusaccumbens(basalganglia)	Base	ENSG00000064419.13	TNPO3	Astrocytes	single
Brain-Nucleusaccumbens(basalganglia)	Base	ENSG00000158457.5	TSPAN33	Astrocytes	single
Brain-Nucleusaccumbens(basalganglia)	Base	ENSG00000273329.1	RP11-448A19.1	Oligodendrocytes	multiple
Brain-Nucleusaccumbens(basalganglia)	Base	ENSG00000273329.1	RP11-448A19.1	Astrocytes	multiple
Brain-Nucleusaccumbens(basalganglia)	Base	ENSG00000128607.13	KLHDC10	Astrocytes	single
Brain-Nucleusaccumbens(basalganglia)	Base	ENSG00000158516.11	CPA2	Oligodendrocytes	single
Brain-Nucleusaccumbens(basalganglia)	Base	ENSG00000128510.10	CPA4	Inhibitory_neurons_C_D	single
Brain-Nucleusaccumbens(basalganglia)	Base	ENSG00000091704.9	CPA1	Inhib_B	multiple
Brain-Nucleusaccumbens(basalganglia)	Base	ENSG00000091704.9	CPA1	Inhibitory_neurons_A_E	multiple
Brain-Nucleusaccumbens(basalganglia)	Base	ENSG00000106477.18	CEP41	Astrocytes	single
Brain-Nucleusaccumbens(basalganglia)	Base	ENSG00000106484.14	MEST	Inhibitory_neurons_C_D	single
Brain-Nucleusaccumbens(basalganglia)	Base	ENSG00000158623.14	COPG2	Astrocytes	single
Brain-Nucleusaccumbens(basalganglia)	Base	ENSG00000226380.9	AC058791.1	Inhibitory_neurons_C_D	single
Brain-Nucleusaccumbens(basalganglia)	Base	ENSG00000128567.16	PODXL	Astrocytes	single
Brain-Nucleusaccumbens(basalganglia)	Base	ENSG00000273297.1	RP11-38M8.1	Oligodendrocytes	single
Brain-Nucleusaccumbens(basalganglia)	Base	ENSG00000146856.14	AGBL3	Inhibitory_neurons_C_D	single
Brain-Nucleusaccumbens(basalganglia)	Base	ENSG00000122783.16	C7orf49	Astrocytes	single
Brain-Nucleusaccumbens(basalganglia)	Base	ENSG00000146859.6	TMEM140	Astrocytes	single
Brain-Nucleusaccumbens(basalganglia)	Base	ENSG00000243317.7	C7orf73	Astrocytes	single
Brain-Nucleusaccumbens(basalganglia)	Base	ENSG00000105894.11	PTN	Astrocytes	multiple
Brain-Nucleusaccumbens(basalganglia)	Base	ENSG00000105894.11	PTN	Inhibitory_neurons_A_E	multiple
Brain-Nucleusaccumbens(basalganglia)	Base	ENSG00000146858.7	ZC3HAV1L	Oligodendrocytes	multiple
Brain-Nucleusaccumbens(basalganglia)	Base	ENSG00000146858.7	ZC3HAV1L	Inhibitory_neurons_C_D	multiple
Brain-Nucleusaccumbens(basalganglia)	Base	ENSG00000164898.12	FMC1	Astrocytes	single
Brain-Nucleusaccumbens(basalganglia)	Base	ENSG00000064393.15	HIPK2	Inhibitory_neurons_C_D	single
Brain-Nucleusaccumbens(basalganglia)	Base	ENSG00000059377.16	TBXAS1	Astrocytes	single
Brain-Nucleusaccumbens(basalganglia)	Base	ENSG00000006459.10	KDM7A	Oligodendrocytes	single
Brain-Nucleusaccumbens(basalganglia)	Base	ENSG00000157800.17	SLC37A3	MSN	single
Brain-Nucleusaccumbens(basalganglia)	Base	ENSG00000146966.12	DENND2A	Astrocytes	multiple
Brain-Nucleusaccumbens(basalganglia)	Base	ENSG00000146966.12	DENND2A	Myeloid	multiple
Brain-Nucleusaccumbens(basalganglia)	Base	ENSG00000261797.1	RP11-744I24.3	#N/A	single
Brain-Nucleusaccumbens(basalganglia)	Base	ENSG00000214102.7	WEE2	Inhibitory_neurons_A_E	multiple
Brain-Nucleusaccumbens(basalganglia)	Base	ENSG00000214102.7	WEE2	Astrocytes	multiple
Brain-Nucleusaccumbens(basalganglia)	Base	ENSG00000127364.3	TAS2R4	Astrocytes	single
Brain-Nucleusaccumbens(basalganglia)	Base	ENSG00000165076.13	PRSS37	MSN	single
Brain-Nucleusaccumbens(basalganglia)	Base	ENSG00000257335.8	MGAM	Astrocytes	single
Brain-Nucleusaccumbens(basalganglia)	Base	ENSG00000258227.6	CLEC5A	Astrocytes	multiple
Brain-Nucleusaccumbens(basalganglia)	Base	ENSG00000258227.6	CLEC5A	Oligodendrocytes	multiple
Brain-Nucleusaccumbens(basalganglia)	Base	ENSG00000270672.1	MTRNR2L6	Astrocytes	single
Brain-Nucleusaccumbens(basalganglia)	Base	ENSG00000275896.5	PRSS2	OPC_all	single
Brain-Nucleusaccumbens(basalganglia)	Base	ENSG00000198420.9	TCAF1	MSN	multiple
Brain-Nucleusaccumbens(basalganglia)	Base	ENSG00000198420.9	TCAF1	Astrocytes	multiple
Brain-Nucleusaccumbens(basalganglia)	Base	ENSG00000213214.4	ARHGEF35	Astrocytes	single
Brain-Nucleusaccumbens(basalganglia)	Base	ENSG00000050327.14	ARHGEF5	Inhibitory_neurons_C_D	multiple
Brain-Nucleusaccumbens(basalganglia)	Base	ENSG00000050327.14	ARHGEF5	Astrocytes	multiple
Brain-Nucleusaccumbens(basalganglia)	Base	ENSG00000174469.19	CNTNAP2	Astrocytes	single
Brain-Nucleusaccumbens(basalganglia)	Base	ENSG00000155660.10	PDIA4	Oligodendrocytes	multiple
Brain-Nucleusaccumbens(basalganglia)	Base	ENSG00000155660.10	PDIA4	Astrocytes	multiple
Brain-Nucleusaccumbens(basalganglia)	Base	ENSG00000197362.14	ZNF786	Astrocytes	single
Brain-Nucleusaccumbens(basalganglia)	Base	ENSG00000204947.8	ZNF425	Astrocytes	multiple
Brain-Nucleusaccumbens(basalganglia)	Base	ENSG00000204947.8	ZNF425	OPC_all	multiple
Brain-Nucleusaccumbens(basalganglia)	Base	ENSG00000170265.11	ZNF282	Astrocytes	single
Brain-Nucleusaccumbens(basalganglia)	Base	ENSG00000170260.8	ZNF212	Astrocytes	multiple
Brain-Nucleusaccumbens(basalganglia)	Base	ENSG00000170260.8	ZNF212	OPC_all	multiple
Brain-Nucleusaccumbens(basalganglia)	Base	ENSG00000204946.9	ZNF783	Astrocytes	multiple
Brain-Nucleusaccumbens(basalganglia)	Base	ENSG00000204946.9	ZNF783	OPC_all	multiple
Brain-Nucleusaccumbens(basalganglia)	Base	ENSG00000261842.1	RP11-143I21.1	Inhibitory_neurons_A_E	multiple
Brain-Nucleusaccumbens(basalganglia)	Base	ENSG00000261842.1	RP11-143I21.1	Myeloid	multiple
Brain-Nucleusaccumbens(basalganglia)	Base	ENSG00000181444.12	ZNF467	Astrocytes	single
Brain-Nucleusaccumbens(basalganglia)	Base	ENSG00000197558.11	SSPO	Astrocytes	single
Brain-Nucleusaccumbens(basalganglia)	Base	ENSG00000171130.17	ATP6V0E2	Astrocytes	single
Brain-Nucleusaccumbens(basalganglia)	Base	ENSG00000273011.1	RP11-728K20.3	Myeloid	single
Brain-Nucleusaccumbens(basalganglia)	Base	ENSG00000241449.5	RP11-545G3.1	Myeloid	single
Brain-Nucleusaccumbens(basalganglia)	Base	ENSG00000106526.10	ACTR3C	Oligodendrocytes	multiple
Brain-Nucleusaccumbens(basalganglia)	Base	ENSG00000106526.10	ACTR3C	Astrocytes	multiple
Brain-Nucleusaccumbens(basalganglia)	Base	ENSG00000127399.14	LRRC61	Astrocytes	single
Brain-Nucleusaccumbens(basalganglia)	Base	ENSG00000188707.5	ZBED6CL	Astrocytes	single
Brain-Nucleusaccumbens(basalganglia)	Base	ENSG00000196456.11	ZNF775	Astrocytes	single
Brain-Nucleusaccumbens(basalganglia)	Base	ENSG00000133561.15	GIMAP6	Inhibitory_neurons_C_D	single
Brain-Nucleusaccumbens(basalganglia)	Base	ENSG00000106565.17	TMEM176B	Inhibitory_neurons_C_D	multiple
Brain-Nucleusaccumbens(basalganglia)	Base	ENSG00000106565.17	TMEM176B	OPC_all	multiple
Brain-Nucleusaccumbens(basalganglia)	Base	ENSG00000106565.17	TMEM176B	Myeloid	multiple
Brain-Nucleusaccumbens(basalganglia)	Base	ENSG00000002933.7	TMEM176A	Oligodendrocytes	multiple
Brain-Nucleusaccumbens(basalganglia)	Base	ENSG00000002933.7	TMEM176A	MSN	multiple
Brain-Nucleusaccumbens(basalganglia)	Base	ENSG00000197150.12	ABCB8	Astrocytes	single
Brain-Nucleusaccumbens(basalganglia)	Base	ENSG00000164889.13	SLC4A2	Astrocytes	single
Brain-Nucleusaccumbens(basalganglia)	Base	ENSG00000164896.19	FASTK	Astrocytes	single
Brain-Nucleusaccumbens(basalganglia)	Base	ENSG00000164897.12	TMUB1	Astrocytes	single
Brain-Nucleusaccumbens(basalganglia)	Base	ENSG00000033100.16	CHPF2	Inhibitory_neurons_C_D	single
Brain-Nucleusaccumbens(basalganglia)	Base	ENSG00000013374.15	NUB1	Astrocytes	multiple
Brain-Nucleusaccumbens(basalganglia)	Base	ENSG00000013374.15	NUB1	Oligodendrocytes	multiple
Brain-Nucleusaccumbens(basalganglia)	Base	ENSG00000187260.15	WDR86	Astrocytes	single
Brain-Nucleusaccumbens(basalganglia)	Base	ENSG00000106648.13	GALNTL5	Inhibitory_neurons_C_D	single
Brain-Nucleusaccumbens(basalganglia)	Base	ENSG00000261455.1	LINC01003	Inhibitory_neurons_C_D	multiple
Brain-Nucleusaccumbens(basalganglia)	Base	ENSG00000261455.1	LINC01003	Astrocytes	multiple
Brain-Nucleusaccumbens(basalganglia)	Base	ENSG00000196584.2	XRCC2	Inhibitory_neurons_C_D	multiple
Brain-Nucleusaccumbens(basalganglia)	Base	ENSG00000196584.2	XRCC2	Astrocytes	multiple
Brain-Nucleusaccumbens(basalganglia)	Base	ENSG00000133627.17	ACTR3B	Oligodendrocytes	multiple
Brain-Nucleusaccumbens(basalganglia)	Base	ENSG00000133627.17	ACTR3B	Astrocytes	multiple
Brain-Nucleusaccumbens(basalganglia)	Base	ENSG00000133627.17	ACTR3B	Inhibitory_neurons_C_D	multiple
Brain-Nucleusaccumbens(basalganglia)	Base	ENSG00000157212.18	PAXIP1	Astrocytes	single
Brain-Nucleusaccumbens(basalganglia)	Base	ENSG00000273344.1	PAXIP1-AS1	Astrocytes	single
Brain-Nucleusaccumbens(basalganglia)	Base	ENSG00000157219.3	HTR5A	Astrocytes	single
Brain-Nucleusaccumbens(basalganglia)	Base	ENSG00000273117.1	AC144652.1	MSN	multiple
Brain-Nucleusaccumbens(basalganglia)	Base	ENSG00000273117.1	AC144652.1	Astrocytes	multiple
Brain-Nucleusaccumbens(basalganglia)	Base	ENSG00000218672.1	AC008060.7	Inhibitory_neurons_C_D	single
Brain-Nucleusaccumbens(basalganglia)	Base	ENSG00000164690.7	SHH	Inhibitory_neurons_C_D	multiple
Brain-Nucleusaccumbens(basalganglia)	Base	ENSG00000164690.7	SHH	Astrocytes	multiple
Brain-Nucleusaccumbens(basalganglia)	Base	ENSG00000228569.1	AC073133.2	Myeloid	single
Brain-Nucleusaccumbens(basalganglia)	Base	ENSG00000233878.1	AC073133.1	Oligodendrocytes	multiple
Brain-Nucleusaccumbens(basalganglia)	Base	ENSG00000233878.1	AC073133.1	Inhibitory_neurons_C_D	multiple
Brain-Nucleusaccumbens(basalganglia)	Base	ENSG00000182648.11	LINC01006	Astrocytes	single
Brain-Nucleusaccumbens(basalganglia)	Base	ENSG00000146909.7	NOM1	Oligodendrocytes	single
Brain-Nucleusaccumbens(basalganglia)	Base	ENSG00000155093.17	PTPRN2	Astrocytes	single
Brain-Nucleusaccumbens(basalganglia)	Base	ENSG00000146918.19	NCAPG2	Oligodendrocytes	single
Brain-Nucleusaccumbens(basalganglia)	Base	ENSG00000117868.15	ESYT2	Inhibitory_neurons_C_D	single
Brain-Nucleusaccumbens(basalganglia)	Base	ENSG00000126870.15	WDR60	Inhibitory_neurons_C_D	single
Brain-Nucleusaccumbens(basalganglia)	Base	ENSG00000182366.9	FAM87A	Inhibitory_neurons_C_D	single
Brain-Nucleusaccumbens(basalganglia)	Base	ENSG00000147364.16	FBXO25	Astrocytes	multiple
Brain-Nucleusaccumbens(basalganglia)	Base	ENSG00000147364.16	FBXO25	Oligodendrocytes	multiple
Brain-Nucleusaccumbens(basalganglia)	Base	ENSG00000104714.13	ERICH1	Inhibitory_neurons_C_D	single
Brain-Nucleusaccumbens(basalganglia)	Base	ENSG00000282375.1	RP11-43A14.2	Oligodendrocytes	single
Brain-Nucleusaccumbens(basalganglia)	Base	ENSG00000182372.9	CLN8	Astrocytes	single
Brain-Nucleusaccumbens(basalganglia)	Base	ENSG00000282021.1	CTD-2336O2.3	Astrocytes	single
Brain-Nucleusaccumbens(basalganglia)	Base	ENSG00000104728.15	ARHGEF10	Inhibitory_neurons_C_D	single
Brain-Nucleusaccumbens(basalganglia)	Base	ENSG00000253764.1	RP11-439C15.4	Astrocytes	multiple
Brain-Nucleusaccumbens(basalganglia)	Base	ENSG00000253764.1	RP11-439C15.4	Oligodendrocytes	multiple
Brain-Nucleusaccumbens(basalganglia)	Base	ENSG00000176595.3	KBTBD11	Oligodendrocytes	single
Brain-Nucleusaccumbens(basalganglia)	Base	ENSG00000036448.9	MYOM2	Astrocytes	multiple
Brain-Nucleusaccumbens(basalganglia)	Base	ENSG00000036448.9	MYOM2	Oligodendrocytes	multiple
Brain-Nucleusaccumbens(basalganglia)	Base	ENSG00000253444.1	AC133633.2	Astrocytes	single
Brain-Nucleusaccumbens(basalganglia)	Base	ENSG00000282142.1	CH17-174L20.1	MSN	single
Brain-Nucleusaccumbens(basalganglia)	Base	ENSG00000277526.4	RP11-378A12.1	MSN	multiple
Brain-Nucleusaccumbens(basalganglia)	Base	ENSG00000277526.4	RP11-378A12.1	Astrocytes	multiple
Brain-Nucleusaccumbens(basalganglia)	Base	ENSG00000277526.4	RP11-378A12.1	Oligodendrocytes	multiple
Brain-Nucleusaccumbens(basalganglia)	Base	ENSG00000254319.5	RP11-134O21.1	MSN	single
Brain-Nucleusaccumbens(basalganglia)	Base	ENSG00000253853.1	GS1-57L11.1	#N/A	single
Brain-Nucleusaccumbens(basalganglia)	Base	ENSG00000147316.12	MCPH1	Astrocytes	single
Brain-Nucleusaccumbens(basalganglia)	Base	ENSG00000271743.1	CTD-2541M15.3	Astrocytes	single
Brain-Nucleusaccumbens(basalganglia)	Base	ENSG00000155189.11	AGPAT5	Oligodendrocytes	single
Brain-Nucleusaccumbens(basalganglia)	Base	ENSG00000164821.4	DEFA4	Myeloid	single
Brain-Nucleusaccumbens(basalganglia)	Base	ENSG00000275342.4	PRAG1	Astrocytes	single
Brain-Nucleusaccumbens(basalganglia)	Base	ENSG00000253958.1	CLDN23	Astrocytes	single
Brain-Nucleusaccumbens(basalganglia)	Base	ENSG00000104626.14	ERI1	Astrocytes	single
Brain-Nucleusaccumbens(basalganglia)	Base	ENSG00000248538.6	RP11-10A14.5	MSN	single
Brain-Nucleusaccumbens(basalganglia)	Base	ENSG00000173273.15	TNKS	Inhibitory_neurons_C_D	single
Brain-Nucleusaccumbens(basalganglia)	Base	ENSG00000253678.1	RP11-981G7.3	Myeloid	multiple
Brain-Nucleusaccumbens(basalganglia)	Base	ENSG00000253678.1	RP11-981G7.3	MSN	multiple
Brain-Nucleusaccumbens(basalganglia)	Base	ENSG00000272505.1	RP11-981G7.6	Astrocytes	single
Brain-Nucleusaccumbens(basalganglia)	Base	ENSG00000184647.10	PRSS55	Inhibitory_neurons_C_D	multiple
Brain-Nucleusaccumbens(basalganglia)	Base	ENSG00000184647.10	PRSS55	MSN	multiple
Brain-Nucleusaccumbens(basalganglia)	Base	ENSG00000171044.10	XKR6	Astrocytes	single
Brain-Nucleusaccumbens(basalganglia)	Base	ENSG00000177710.5	SLC35G5	Inhibitory_neurons_C_D	single
Brain-Nucleusaccumbens(basalganglia)	Base	ENSG00000154319.14	FAM167A	Oligodendrocytes	multiple
Brain-Nucleusaccumbens(basalganglia)	Base	ENSG00000154319.14	FAM167A	Astrocytes	multiple
Brain-Nucleusaccumbens(basalganglia)	Base	ENSG00000154328.15	NEIL2	Oligodendrocytes	multiple
Brain-Nucleusaccumbens(basalganglia)	Base	ENSG00000154328.15	NEIL2	Astrocytes	multiple
Brain-Nucleusaccumbens(basalganglia)	Base	ENSG00000079459.12	FDFT1	Astrocytes	single
Brain-Nucleusaccumbens(basalganglia)	Base	ENSG00000255046.1	RP11-297N6.4	MSN	single
Brain-Nucleusaccumbens(basalganglia)	Base	ENSG00000164733.20	CTSB	Oligodendrocytes	single
Brain-Nucleusaccumbens(basalganglia)	Base	ENSG00000205882.8	DEFB134	Inhibitory_neurons_A_E	single
Brain-Nucleusaccumbens(basalganglia)	Base	ENSG00000186523.14	FAM86B1	Oligodendrocytes	multiple
Brain-Nucleusaccumbens(basalganglia)	Base	ENSG00000186523.14	FAM86B1	Astrocytes	multiple
Brain-Nucleusaccumbens(basalganglia)	Base	ENSG00000227888.4	FAM66A	Astrocytes	multiple
Brain-Nucleusaccumbens(basalganglia)	Base	ENSG00000227888.4	FAM66A	Inhibitory_neurons_C_D	multiple
Brain-Nucleusaccumbens(basalganglia)	Base	ENSG00000270074.1	RP11-351I21.11	Astrocytes	single
Brain-Nucleusaccumbens(basalganglia)	Base	ENSG00000145002.12	FAM86B2	Oligodendrocytes	single
Brain-Nucleusaccumbens(basalganglia)	Base	ENSG00000270154.1	RP11-419I17.2	Astrocytes	multiple
Brain-Nucleusaccumbens(basalganglia)	Base	ENSG00000270154.1	RP11-419I17.2	MSN	multiple
Brain-Nucleusaccumbens(basalganglia)	Base	ENSG00000154359.12	LONRF1	Oligodendrocytes	single
Brain-Nucleusaccumbens(basalganglia)	Base	ENSG00000250305.8	KIAA1456	Astrocytes	single
Brain-Nucleusaccumbens(basalganglia)	Base	ENSG00000164741.14	DLC1	Astrocytes	single
Brain-Nucleusaccumbens(basalganglia)	Base	ENSG00000038945.14	MSR1	Inhibitory_neurons_C_D	single
Brain-Nucleusaccumbens(basalganglia)	Base	ENSG00000155975.9	VPS37A	Astrocytes	single
Brain-Nucleusaccumbens(basalganglia)	Base	ENSG00000003987.13	MTMR7	Astrocytes	single
Brain-Nucleusaccumbens(basalganglia)	Base	ENSG00000104213.12	PDGFRL	Oligodendrocytes	single
Brain-Nucleusaccumbens(basalganglia)	Base	ENSG00000129422.14	MTUS1	Astrocytes	single
Brain-Nucleusaccumbens(basalganglia)	Base	ENSG00000104760.16	FGL1	Astrocytes	single
Brain-Nucleusaccumbens(basalganglia)	Base	ENSG00000078674.17	PCM1	Astrocytes	single
Brain-Nucleusaccumbens(basalganglia)	Base	ENSG00000104763.18	ASAH1	Inhibitory_neurons_C_D	single
Brain-Nucleusaccumbens(basalganglia)	Base	ENSG00000104611.11	SH2D4A	Astrocytes	single
Brain-Nucleusaccumbens(basalganglia)	Base	ENSG00000147408.14	CSGALNACT1	Astrocytes	single
Brain-Nucleusaccumbens(basalganglia)	Base	ENSG00000104613.11	INTS10	Astrocytes	single
Brain-Nucleusaccumbens(basalganglia)	Base	ENSG00000253300.1	RP11-108E14.1	Inhibitory_neurons_A_E	single
Brain-Nucleusaccumbens(basalganglia)	Base	ENSG00000254092.1	RP11-369E15.3	Oligodendrocytes	single
Brain-Nucleusaccumbens(basalganglia)	Base	ENSG00000147443.12	DOK2	Oligodendrocytes	single
Brain-Nucleusaccumbens(basalganglia)	Base	ENSG00000158806.13	NPM2	OPC_all	multiple
Brain-Nucleusaccumbens(basalganglia)	Base	ENSG00000158806.13	NPM2	Astrocytes	multiple
Brain-Nucleusaccumbens(basalganglia)	Base	ENSG00000158815.10	FGF17	Astrocytes	single
Brain-Nucleusaccumbens(basalganglia)	Base	ENSG00000158856.17	DMTN	Astrocytes	single
Brain-Nucleusaccumbens(basalganglia)	Base	ENSG00000275074.1	NUDT18	Astrocytes	multiple
Brain-Nucleusaccumbens(basalganglia)	Base	ENSG00000275074.1	NUDT18	Inhibitory_neurons_C_D	multiple
Brain-Nucleusaccumbens(basalganglia)	Base	ENSG00000168476.11	REEP4	Astrocytes	single
Brain-Nucleusaccumbens(basalganglia)	Base	ENSG00000168487.17	BMP1	Astrocytes	single
Brain-Nucleusaccumbens(basalganglia)	Base	ENSG00000197181.11	PIWIL2	Inhibitory_neurons_C_D	single
Brain-Nucleusaccumbens(basalganglia)	Base	ENSG00000120910.14	PPP3CC	Inhibitory_neurons_C_D	single
Brain-Nucleusaccumbens(basalganglia)	Base	ENSG00000241852.9	C8orf58	Inhibitory_neurons_C_D	single
Brain-Nucleusaccumbens(basalganglia)	Base	ENSG00000147439.12	BIN3	Oligodendrocytes	single
Brain-Nucleusaccumbens(basalganglia)	Base	ENSG00000134020.7	PEBP4	Astrocytes	single
Brain-Nucleusaccumbens(basalganglia)	Base	ENSG00000008853.16	RHOBTB2	Oligodendrocytes	multiple
Brain-Nucleusaccumbens(basalganglia)	Base	ENSG00000008853.16	RHOBTB2	Astrocytes	multiple
Brain-Nucleusaccumbens(basalganglia)	Base	ENSG00000120889.12	TNFRSF10B	Astrocytes	multiple
Brain-Nucleusaccumbens(basalganglia)	Base	ENSG00000120889.12	TNFRSF10B	Oligodendrocytes	multiple
Brain-Nucleusaccumbens(basalganglia)	Base	ENSG00000173535.13	TNFRSF10C	Astrocytes	multiple
Brain-Nucleusaccumbens(basalganglia)	Base	ENSG00000173535.13	TNFRSF10C	Oligodendrocytes	multiple
Brain-Nucleusaccumbens(basalganglia)	Base	ENSG00000173530.5	TNFRSF10D	Astrocytes	multiple
Brain-Nucleusaccumbens(basalganglia)	Base	ENSG00000173530.5	TNFRSF10D	Inhibitory_neurons_C_D	multiple
Brain-Nucleusaccumbens(basalganglia)	Base	ENSG00000104689.9	TNFRSF10A	OPC_all	multiple
Brain-Nucleusaccumbens(basalganglia)	Base	ENSG00000104689.9	TNFRSF10A	Oligodendrocytes	multiple
Brain-Nucleusaccumbens(basalganglia)	Base	ENSG00000197217.12	ENTPD4	Astrocytes	multiple
Brain-Nucleusaccumbens(basalganglia)	Base	ENSG00000197217.12	ENTPD4	OPC_all	multiple
Brain-Nucleusaccumbens(basalganglia)	Base	ENSG00000167034.9	NKX3-1	Oligodendrocytes	multiple
Brain-Nucleusaccumbens(basalganglia)	Base	ENSG00000167034.9	NKX3-1	Astrocytes	multiple
Brain-Nucleusaccumbens(basalganglia)	Base	ENSG00000221914.9	PPP2R2A	Astrocytes	single
Brain-Nucleusaccumbens(basalganglia)	Base	ENSG00000104765.15	BNIP3L	Astrocytes	single
Brain-Nucleusaccumbens(basalganglia)	Base	ENSG00000120907.17	ADRA1A	Myeloid	single
Brain-Nucleusaccumbens(basalganglia)	Base	ENSG00000015592.16	STMN4	Astrocytes	single
Brain-Nucleusaccumbens(basalganglia)	Base	ENSG00000104228.12	TRIM35	Inhibitory_neurons_C_D	multiple
Brain-Nucleusaccumbens(basalganglia)	Base	ENSG00000104228.12	TRIM35	Oligodendrocytes	multiple
Brain-Nucleusaccumbens(basalganglia)	Base	ENSG00000104228.12	TRIM35	Astrocytes	multiple
Brain-Nucleusaccumbens(basalganglia)	Base	ENSG00000120915.13	EPHX2	Astrocytes	single
Brain-Nucleusaccumbens(basalganglia)	Base	ENSG00000120885.21	CLU	Oligodendrocytes	multiple
Brain-Nucleusaccumbens(basalganglia)	Base	ENSG00000120885.21	CLU	MSN	multiple
Brain-Nucleusaccumbens(basalganglia)	Base	ENSG00000147419.17	CCDC25	Astrocytes	single
Brain-Nucleusaccumbens(basalganglia)	Base	ENSG00000134014.16	ELP3	Astrocytes	single
Brain-Nucleusaccumbens(basalganglia)	Base	ENSG00000214050.7	FBXO16	Oligodendrocytes	single
Brain-Nucleusaccumbens(basalganglia)	Base	ENSG00000197892.12	KIF13B	Astrocytes	single
Brain-Nucleusaccumbens(basalganglia)	Base	ENSG00000104687.12	GSR	Astrocytes	single
Brain-Nucleusaccumbens(basalganglia)	Base	ENSG00000104691.14	UBXN8	Astrocytes	single
Brain-Nucleusaccumbens(basalganglia)	Base	ENSG00000104695.12	PPP2CB	Myeloid	single
Brain-Nucleusaccumbens(basalganglia)	Base	ENSG00000172733.11	PURG	Astrocytes	single
Brain-Nucleusaccumbens(basalganglia)	Base	ENSG00000157168.18	NRG1	Astrocytes	single
Brain-Nucleusaccumbens(basalganglia)	Base	ENSG00000272338.2	RP11-722E23.2	Oligodendrocytes	single
Brain-Nucleusaccumbens(basalganglia)	Base	ENSG00000172728.15	FUT10	Inhibitory_neurons_C_D	multiple
Brain-Nucleusaccumbens(basalganglia)	Base	ENSG00000172728.15	FUT10	OPC_all	multiple
Brain-Nucleusaccumbens(basalganglia)	Base	ENSG00000253642.5	RP11-317N12.1	Inhibitory_neurons_C_D	multiple
Brain-Nucleusaccumbens(basalganglia)	Base	ENSG00000253642.5	RP11-317N12.1	Astrocytes	multiple
Brain-Nucleusaccumbens(basalganglia)	Base	ENSG00000156687.10	UNC5D	Astrocytes	single
Brain-Nucleusaccumbens(basalganglia)	Base	ENSG00000147475.14	ERLIN2	Astrocytes	single
Brain-Nucleusaccumbens(basalganglia)	Base	ENSG00000147471.11	PROSC	Oligodendrocytes	single
Brain-Nucleusaccumbens(basalganglia)	Base	ENSG00000085788.13	DDHD2	MSN	single
Brain-Nucleusaccumbens(basalganglia)	Base	ENSG00000147535.16	PLPP5	Oligodendrocytes	single
Brain-Nucleusaccumbens(basalganglia)	Base	ENSG00000077782.19	FGFR1	Inhibitory_neurons_C_D	single
Brain-Nucleusaccumbens(basalganglia)	Base	ENSG00000169499.14	PLEKHA2	Oligodendrocytes	single
Brain-Nucleusaccumbens(basalganglia)	Base	ENSG00000169490.16	TM2D2	Astrocytes	single
Brain-Nucleusaccumbens(basalganglia)	Base	ENSG00000168615.11	ADAM9	Astrocytes	single
Brain-Nucleusaccumbens(basalganglia)	Base	ENSG00000104332.11	SFRP1	Astrocytes	multiple
Brain-Nucleusaccumbens(basalganglia)	Base	ENSG00000104332.11	SFRP1	Inhibitory_neurons_A_E	multiple
Brain-Nucleusaccumbens(basalganglia)	Base	ENSG00000260588.1	RP11-930P14.2	Astrocytes	single
Brain-Nucleusaccumbens(basalganglia)	Base	ENSG00000176209.11	SMIM19	Astrocytes	single
Brain-Nucleusaccumbens(basalganglia)	Base	ENSG00000104738.16	MCM4	Astrocytes	single
Brain-Nucleusaccumbens(basalganglia)	Base	ENSG00000034239.10	EFCAB1	Astrocytes	single
Brain-Nucleusaccumbens(basalganglia)	Base	ENSG00000047249.17	ATP6V1H	OPC_all	single
Brain-Nucleusaccumbens(basalganglia)	Base	ENSG00000215117.5	LINC00588	Inhib_B	single
Brain-Nucleusaccumbens(basalganglia)	Base	ENSG00000254139.1	CTD-2339F6.1	Astrocytes	multiple
Brain-Nucleusaccumbens(basalganglia)	Base	ENSG00000254139.1	CTD-2339F6.1	Inhibitory_neurons_C_D	multiple
Brain-Nucleusaccumbens(basalganglia)	Base	ENSG00000215114.8	UBXN2B	Astrocytes	multiple
Brain-Nucleusaccumbens(basalganglia)	Base	ENSG00000215114.8	UBXN2B	Inhibitory_neurons_C_D	multiple
Brain-Nucleusaccumbens(basalganglia)	Base	ENSG00000035681.7	NSMAF	Astrocytes	single
Brain-Nucleusaccumbens(basalganglia)	Base	ENSG00000251396.6	LINC01301	Astrocytes	single
Brain-Nucleusaccumbens(basalganglia)	Base	ENSG00000198363.17	ASPH	Astrocytes	single
Brain-Nucleusaccumbens(basalganglia)	Base	ENSG00000137563.11	GGH	Astrocytes	single
Brain-Nucleusaccumbens(basalganglia)	Base	ENSG00000254081.1	LINC01299	Oligodendrocytes	single
Brain-Nucleusaccumbens(basalganglia)	Base	ENSG00000272010.1	CTD-3025N20.3	Astrocytes	single
Brain-Nucleusaccumbens(basalganglia)	Base	ENSG00000104442.9	ARMC1	Astrocytes	single
Brain-Nucleusaccumbens(basalganglia)	Base	ENSG00000066855.15	MTFR1	Oligodendrocytes	single
Brain-Nucleusaccumbens(basalganglia)	Base	ENSG00000272192.1	CTD-2532N20.1	Oligodendrocytes	single
Brain-Nucleusaccumbens(basalganglia)	Base	ENSG00000253138.5	LINC00967	Astrocytes	single
Brain-Nucleusaccumbens(basalganglia)	Base	ENSG00000147576.15	ADHFE1	Inhibitory_neurons_C_D	multiple
Brain-Nucleusaccumbens(basalganglia)	Base	ENSG00000147576.15	ADHFE1	Astrocytes	multiple
Brain-Nucleusaccumbens(basalganglia)	Base	ENSG00000169085.11	C8orf46	Astrocytes	single
Brain-Nucleusaccumbens(basalganglia)	Base	ENSG00000175073.7	VCPIP1	Oligodendrocytes	single
Brain-Nucleusaccumbens(basalganglia)	Base	ENSG00000046889.18	PREX2	Astrocytes	single
Brain-Nucleusaccumbens(basalganglia)	Base	ENSG00000253967.1	RP11-333A23.4	Oligodendrocytes	single
Brain-Nucleusaccumbens(basalganglia)	Base	ENSG00000147592.8	LACTB2	Astrocytes	single
Brain-Nucleusaccumbens(basalganglia)	Base	ENSG00000221947.7	XKR9	Inhibitory_neurons_C_D	single
Brain-Nucleusaccumbens(basalganglia)	Base	ENSG00000253379.5	RP11-1102P16.1	Oligodendrocytes	single
Brain-Nucleusaccumbens(basalganglia)	Base	ENSG00000154589.6	LY96	OPC_all	single
Brain-Nucleusaccumbens(basalganglia)	Base	ENSG00000137558.7	PI15	Astrocytes	single
Brain-Nucleusaccumbens(basalganglia)	Base	ENSG00000121005.8	CRISPLD1	Astrocytes	single
Brain-Nucleusaccumbens(basalganglia)	Base	ENSG00000270866.1	RP11-706J10.2	Astrocytes	single
Brain-Nucleusaccumbens(basalganglia)	Base	ENSG00000104432.13	IL7	MSN	single
Brain-Nucleusaccumbens(basalganglia)	Base	ENSG00000253659.1	RP11-1114I9.1	MSN	single
Brain-Nucleusaccumbens(basalganglia)	Base	ENSG00000104435.13	STMN2	Astrocytes	single
Brain-Nucleusaccumbens(basalganglia)	Base	ENSG00000164683.16	HEY1	Myeloid	single
Brain-Nucleusaccumbens(basalganglia)	Base	ENSG00000272138.1	LINC01607	Astrocytes	multiple
Brain-Nucleusaccumbens(basalganglia)	Base	ENSG00000272138.1	LINC01607	Myeloid	multiple
Brain-Nucleusaccumbens(basalganglia)	Base	ENSG00000249328.2	RP11-26J3.1	Inhib_B	multiple
Brain-Nucleusaccumbens(basalganglia)	Base	ENSG00000249328.2	RP11-26J3.1	Oligodendrocytes	multiple
Brain-Nucleusaccumbens(basalganglia)	Base	ENSG00000147586.9	MRPS28	Astrocytes	single
Brain-Nucleusaccumbens(basalganglia)	Base	ENSG00000076554.15	TPD52	Astrocytes	single
Brain-Nucleusaccumbens(basalganglia)	Base	ENSG00000205189.11	ZBTB10	Astrocytes	single
Brain-Nucleusaccumbens(basalganglia)	Base	ENSG00000147588.6	PMP2	Myeloid	single
Brain-Nucleusaccumbens(basalganglia)	Base	ENSG00000133731.9	IMPA1	Astrocytes	single
Brain-Nucleusaccumbens(basalganglia)	Base	ENSG00000104231.10	ZFAND1	Oligodendrocytes	single
Brain-Nucleusaccumbens(basalganglia)	Base	ENSG00000104497.13	SNX16	Oligodendrocytes	single
Brain-Nucleusaccumbens(basalganglia)	Base	ENSG00000254689.1	RP11-354A14.1	Inhib_B	multiple
Brain-Nucleusaccumbens(basalganglia)	Base	ENSG00000254689.1	RP11-354A14.1	Inhibitory_neurons_A_E	multiple
Brain-Nucleusaccumbens(basalganglia)	Base	ENSG00000184672.11	RALYL	Astrocytes	single
Brain-Nucleusaccumbens(basalganglia)	Base	ENSG00000133739.15	LRRCC1	Astrocytes	single
Brain-Nucleusaccumbens(basalganglia)	Base	ENSG00000176731.11	C8orf59	OPC_all	single
Brain-Nucleusaccumbens(basalganglia)	Base	ENSG00000176623.11	RMDN1	Astrocytes	single
Brain-Nucleusaccumbens(basalganglia)	Base	ENSG00000085719.12	CPNE3	Oligodendrocytes	multiple
Brain-Nucleusaccumbens(basalganglia)	Base	ENSG00000085719.12	CPNE3	Astrocytes	multiple
Brain-Nucleusaccumbens(basalganglia)	Base	ENSG00000104312.7	RIPK2	MSN	single
Brain-Nucleusaccumbens(basalganglia)	Base	ENSG00000264448.5	RP3-388N13.5	Inhibitory_neurons_C_D	single
Brain-Nucleusaccumbens(basalganglia)	Base	ENSG00000265817.2	FSBP	Inhibitory_neurons_C_D	single
Brain-Nucleusaccumbens(basalganglia)	Base	ENSG00000253704.1	RP11-267M23.4	Oligodendrocytes	multiple
Brain-Nucleusaccumbens(basalganglia)	Base	ENSG00000253704.1	RP11-267M23.4	MSN	multiple
Brain-Nucleusaccumbens(basalganglia)	Base	ENSG00000104413.15	ESRP1	Oligodendrocytes	single
Brain-Nucleusaccumbens(basalganglia)	Base	ENSG00000156170.12	NDUFAF6	Astrocytes	multiple
Brain-Nucleusaccumbens(basalganglia)	Base	ENSG00000156170.12	NDUFAF6	Oligodendrocytes	multiple
Brain-Nucleusaccumbens(basalganglia)	Base	ENSG00000164938.13	TP53INP1	Oligodendrocytes	multiple
Brain-Nucleusaccumbens(basalganglia)	Base	ENSG00000164938.13	TP53INP1	Inhibitory_neurons_A_E	multiple
Brain-Nucleusaccumbens(basalganglia)	Base	ENSG00000156466.9	GDF6	Inhibitory_neurons_A_E	single
Brain-Nucleusaccumbens(basalganglia)	Base	ENSG00000156469.8	MTERF3	Oligodendrocytes	multiple
Brain-Nucleusaccumbens(basalganglia)	Base	ENSG00000156469.8	MTERF3	Astrocytes	multiple
Brain-Nucleusaccumbens(basalganglia)	Base	ENSG00000104341.16	LAPTM4B	Astrocytes	multiple
Brain-Nucleusaccumbens(basalganglia)	Base	ENSG00000104341.16	LAPTM4B	Oligodendrocytes	multiple
Brain-Nucleusaccumbens(basalganglia)	Base	ENSG00000132541.10	RIDA	Astrocytes	single
Brain-Nucleusaccumbens(basalganglia)	Base	ENSG00000104361.9	NIPAL2	Astrocytes	single
Brain-Nucleusaccumbens(basalganglia)	Base	ENSG00000156486.7	KCNS2	MSN	single
Brain-Nucleusaccumbens(basalganglia)	Base	ENSG00000132554.19	RGS22	Astrocytes	single
Brain-Nucleusaccumbens(basalganglia)	Base	ENSG00000156509.13	FBXO43	Astrocytes	single
Brain-Nucleusaccumbens(basalganglia)	Base	ENSG00000253824.1	KB-173C10.2	Myeloid	single
Brain-Nucleusaccumbens(basalganglia)	Base	ENSG00000174226.8	SNX31	Inhibitory_neurons_C_D	multiple
Brain-Nucleusaccumbens(basalganglia)	Base	ENSG00000174226.8	SNX31	Astrocytes	multiple
Brain-Nucleusaccumbens(basalganglia)	Base	ENSG00000164924.17	YWHAZ	Astrocytes	single
Brain-Nucleusaccumbens(basalganglia)	Base	ENSG00000120963.11	ZNF706	MSN	single
Brain-Nucleusaccumbens(basalganglia)	Base	ENSG00000104490.17	NCALD	Astrocytes	multiple
Brain-Nucleusaccumbens(basalganglia)	Base	ENSG00000104490.17	NCALD	Oligodendrocytes	multiple
Brain-Nucleusaccumbens(basalganglia)	Base	ENSG00000253633.1	KB-1980E6.3	Astrocytes	single
Brain-Nucleusaccumbens(basalganglia)	Base	ENSG00000155087.3	ODF1	Astrocytes	single
Brain-Nucleusaccumbens(basalganglia)	Base	ENSG00000155090.14	KLF10	Oligodendrocytes	multiple
Brain-Nucleusaccumbens(basalganglia)	Base	ENSG00000155090.14	KLF10	Astrocytes	multiple
Brain-Nucleusaccumbens(basalganglia)	Base	ENSG00000283959.1	KB-1042C11.5	Myeloid	single
Brain-Nucleusaccumbens(basalganglia)	Base	ENSG00000253669.3	KB-1732A1.1	Astrocytes	single
Brain-Nucleusaccumbens(basalganglia)	Base	ENSG00000164929.16	BAALC	Astrocytes	single
Brain-Nucleusaccumbens(basalganglia)	Base	ENSG00000164930.11	FZD6	Astrocytes	single
Brain-Nucleusaccumbens(basalganglia)	Base	ENSG00000164932.12	CTHRC1	Astrocytes	single
Brain-Nucleusaccumbens(basalganglia)	Base	ENSG00000266289.1	RP11-1C8.6	Astrocytes	multiple
Brain-Nucleusaccumbens(basalganglia)	Base	ENSG00000266289.1	RP11-1C8.6	Oligodendrocytes	multiple
Brain-Nucleusaccumbens(basalganglia)	Base	ENSG00000164934.13	DCAF13	Astrocytes	multiple
Brain-Nucleusaccumbens(basalganglia)	Base	ENSG00000164934.13	DCAF13	MSN	multiple
Brain-Nucleusaccumbens(basalganglia)	Base	ENSG00000164934.13	DCAF13	Inhibitory_neurons_C_D	multiple
Brain-Nucleusaccumbens(basalganglia)	Base	ENSG00000271830.1	RP11-1C8.7	Astrocytes	single
Brain-Nucleusaccumbens(basalganglia)	Base	ENSG00000176406.22	RIMS2	Astrocytes	single
Brain-Nucleusaccumbens(basalganglia)	Base	ENSG00000104412.7	EMC2	Astrocytes	multiple
Brain-Nucleusaccumbens(basalganglia)	Base	ENSG00000104412.7	EMC2	Oligodendrocytes	multiple
Brain-Nucleusaccumbens(basalganglia)	Base	ENSG00000120533.12	ENY2	Astrocytes	single
Brain-Nucleusaccumbens(basalganglia)	Base	ENSG00000147654.14	EBAG9	Astrocytes	single
Brain-Nucleusaccumbens(basalganglia)	Base	ENSG00000147642.16	SYBU	Astrocytes	single
Brain-Nucleusaccumbens(basalganglia)	Base	ENSG00000104447.12	TRPS1	Astrocytes	single
Brain-Nucleusaccumbens(basalganglia)	Base	ENSG00000147676.13	MAL2	Astrocytes	single
Brain-Nucleusaccumbens(basalganglia)	Base	ENSG00000136960.12	ENPP2	Astrocytes	single
Brain-Nucleusaccumbens(basalganglia)	Base	ENSG00000136982.5	DSCC1	Astrocytes	multiple
Brain-Nucleusaccumbens(basalganglia)	Base	ENSG00000136982.5	DSCC1	Oligodendrocytes	multiple
Brain-Nucleusaccumbens(basalganglia)	Base	ENSG00000245330.4	KB-1471A8.1	Inhibitory_neurons_A_E	single
Brain-Nucleusaccumbens(basalganglia)	Base	ENSG00000172172.7	MRPL13	Astrocytes	single
Brain-Nucleusaccumbens(basalganglia)	Base	ENSG00000172167.7	MTBP	Astrocytes	single
Brain-Nucleusaccumbens(basalganglia)	Base	ENSG00000178764.7	ZHX2	Astrocytes	multiple
Brain-Nucleusaccumbens(basalganglia)	Base	ENSG00000178764.7	ZHX2	OPC_all	multiple
Brain-Nucleusaccumbens(basalganglia)	Base	ENSG00000156787.16	TBC1D31	Astrocytes	single
Brain-Nucleusaccumbens(basalganglia)	Base	ENSG00000165156.14	ZHX1	Oligodendrocytes	single
Brain-Nucleusaccumbens(basalganglia)	Base	ENSG00000156795.6	WDYHV1	OPC_all	multiple
Brain-Nucleusaccumbens(basalganglia)	Base	ENSG00000156795.6	WDYHV1	Astrocytes	multiple
Brain-Nucleusaccumbens(basalganglia)	Base	ENSG00000156804.7	FBXO32	Inhibitory_neurons_C_D	single
Brain-Nucleusaccumbens(basalganglia)	Base	ENSG00000164983.7	TMEM65	Astrocytes	single
Brain-Nucleusaccumbens(basalganglia)	Base	ENSG00000245149.3	RNF139-AS1	Inhibitory_neurons_C_D	single
Brain-Nucleusaccumbens(basalganglia)	Base	ENSG00000136997.16	MYC	Inhibitory_neurons_C_D	single
Brain-Nucleusaccumbens(basalganglia)	Base	ENSG00000249859.9	PVT1	Inhibitory_neurons_C_D	single
Brain-Nucleusaccumbens(basalganglia)	Base	ENSG00000153317.14	ASAP1	Astrocytes	multiple
Brain-Nucleusaccumbens(basalganglia)	Base	ENSG00000153317.14	ASAP1	MSN	multiple
Brain-Nucleusaccumbens(basalganglia)	Base	ENSG00000155897.9	ADCY8	Astrocytes	single
Brain-Nucleusaccumbens(basalganglia)	Base	ENSG00000253507.5	CTD-2501M5.1	Myeloid	single
Brain-Nucleusaccumbens(basalganglia)	Base	ENSG00000132294.14	EFR3A	Astrocytes	single
Brain-Nucleusaccumbens(basalganglia)	Base	ENSG00000184156.16	KCNQ3	Astrocytes	single
Brain-Nucleusaccumbens(basalganglia)	Base	ENSG00000155926.13	SLA	Astrocytes	multiple
Brain-Nucleusaccumbens(basalganglia)	Base	ENSG00000155926.13	SLA	Myeloid	multiple
Brain-Nucleusaccumbens(basalganglia)	Base	ENSG00000253593.2	RP11-157E21.1	Astrocytes	multiple
Brain-Nucleusaccumbens(basalganglia)	Base	ENSG00000253593.2	RP11-157E21.1	Inhibitory_neurons_C_D	multiple
Brain-Nucleusaccumbens(basalganglia)	Base	ENSG00000259820.1	AC083843.1	Inhibitory_neurons_C_D	multiple
Brain-Nucleusaccumbens(basalganglia)	Base	ENSG00000259820.1	AC083843.1	Astrocytes	multiple
Brain-Nucleusaccumbens(basalganglia)	Base	ENSG00000280303.2	ERICD	Oligodendrocytes	single
Brain-Nucleusaccumbens(basalganglia)	Base	ENSG00000169398.19	PTK2	Astrocytes	single
Brain-Nucleusaccumbens(basalganglia)	Base	ENSG00000226490.1	AC138647.1	Inhibitory_neurons_A_E	single
Brain-Nucleusaccumbens(basalganglia)	Base	ENSG00000171045.14	TSNARE1	Astrocytes	single
Brain-Nucleusaccumbens(basalganglia)	Base	ENSG00000167653.4	PSCA	Oligodendrocytes	single
Brain-Nucleusaccumbens(basalganglia)	Base	ENSG00000160886.13	LY6K	Astrocytes	single
Brain-Nucleusaccumbens(basalganglia)	Base	ENSG00000130193.7	THEM6	Astrocytes	single
Brain-Nucleusaccumbens(basalganglia)	Base	ENSG00000283992.1	LYNX1	Astrocytes	multiple
Brain-Nucleusaccumbens(basalganglia)	Base	ENSG00000283992.1	LYNX1	Inhibitory_neurons_C_D	multiple
Brain-Nucleusaccumbens(basalganglia)	Base	ENSG00000180155.19	LYNX1	Astrocytes	single
Brain-Nucleusaccumbens(basalganglia)	Base	ENSG00000247317.3	RP11-273G15.2	Astrocytes	single
Brain-Nucleusaccumbens(basalganglia)	Base	ENSG00000160932.10	LY6E	Myeloid	multiple
Brain-Nucleusaccumbens(basalganglia)	Base	ENSG00000160932.10	LY6E	Astrocytes	multiple
Brain-Nucleusaccumbens(basalganglia)	Base	ENSG00000176956.12	LY6H	Astrocytes	single
Brain-Nucleusaccumbens(basalganglia)	Base	ENSG00000277494.1	GPIHBP1	Inhibitory_neurons_C_D	multiple
Brain-Nucleusaccumbens(basalganglia)	Base	ENSG00000277494.1	GPIHBP1	Astrocytes	multiple
Brain-Nucleusaccumbens(basalganglia)	Base	ENSG00000185730.7	ZNF696	Astrocytes	single
Brain-Nucleusaccumbens(basalganglia)	Base	ENSG00000184428.12	TOP1MT	Oligodendrocytes	single
Brain-Nucleusaccumbens(basalganglia)	Base	ENSG00000182759.3	MAFA	Myeloid	multiple
Brain-Nucleusaccumbens(basalganglia)	Base	ENSG00000182759.3	MAFA	Inhibitory_neurons_C_D	multiple
Brain-Nucleusaccumbens(basalganglia)	Base	ENSG00000182759.3	MAFA	MSN	multiple
Brain-Nucleusaccumbens(basalganglia)	Base	ENSG00000104518.10	GSDMD	Astrocytes	multiple
Brain-Nucleusaccumbens(basalganglia)	Base	ENSG00000104518.10	GSDMD	Myeloid	multiple
Brain-Nucleusaccumbens(basalganglia)	Base	ENSG00000204839.8	MROH6	Astrocytes	single
Brain-Nucleusaccumbens(basalganglia)	Base	ENSG00000147813.15	NAPRT	Astrocytes	multiple
Brain-Nucleusaccumbens(basalganglia)	Base	ENSG00000147813.15	NAPRT	Myeloid	multiple
Brain-Nucleusaccumbens(basalganglia)	Base	ENSG00000104524.13	PYCRL	Astrocytes	single
Brain-Nucleusaccumbens(basalganglia)	Base	ENSG00000183309.11	ZNF623	Astrocytes	multiple
Brain-Nucleusaccumbens(basalganglia)	Base	ENSG00000183309.11	ZNF623	Oligodendrocytes	multiple
Brain-Nucleusaccumbens(basalganglia)	Base	ENSG00000180921.6	FAM83H	Astrocytes	multiple
Brain-Nucleusaccumbens(basalganglia)	Base	ENSG00000180921.6	FAM83H	OPC_all	multiple
Brain-Nucleusaccumbens(basalganglia)	Base	ENSG00000203499.11	FAM83H-AS1	MSN	multiple
Brain-Nucleusaccumbens(basalganglia)	Base	ENSG00000203499.11	FAM83H-AS1	Myeloid	multiple
Brain-Nucleusaccumbens(basalganglia)	Base	ENSG00000178209.14	PLEC	Astrocytes	multiple
Brain-Nucleusaccumbens(basalganglia)	Base	ENSG00000178209.14	PLEC	Inhibitory_neurons_C_D	multiple
Brain-Nucleusaccumbens(basalganglia)	Base	ENSG00000178896.8	EXOSC4	Astrocytes	single
Brain-Nucleusaccumbens(basalganglia)	Base	ENSG00000179698.13	WDR97	Astrocytes	single
Brain-Nucleusaccumbens(basalganglia)	Base	ENSG00000261678.2	SCRT1	Astrocytes	single
Brain-Nucleusaccumbens(basalganglia)	Base	ENSG00000261587.2	TMEM249	Astrocytes	single
Brain-Nucleusaccumbens(basalganglia)	Base	ENSG00000173137.11	ADCK5	Astrocytes	multiple
Brain-Nucleusaccumbens(basalganglia)	Base	ENSG00000173137.11	ADCK5	Oligodendrocytes	multiple
Brain-Nucleusaccumbens(basalganglia)	Base	ENSG00000071894.16	CPSF1	Astrocytes	single
Brain-Nucleusaccumbens(basalganglia)	Base	ENSG00000147804.9	SLC39A4	Inhibitory_neurons_C_D	multiple
Brain-Nucleusaccumbens(basalganglia)	Base	ENSG00000147804.9	SLC39A4	Oligodendrocytes	multiple
Brain-Nucleusaccumbens(basalganglia)	Base	ENSG00000160948.13	VPS28	Astrocytes	multiple
Brain-Nucleusaccumbens(basalganglia)	Base	ENSG00000160948.13	VPS28	Oligodendrocytes	multiple
Brain-Nucleusaccumbens(basalganglia)	Base	ENSG00000263612.1	AF186192.6	MSN	single
Brain-Nucleusaccumbens(basalganglia)	Base	ENSG00000198169.8	ZNF251	Astrocytes	single
Brain-Nucleusaccumbens(basalganglia)	Base	ENSG00000196378.11	ZNF34	Astrocytes	single
Brain-Nucleusaccumbens(basalganglia)	Base	ENSG00000170631.14	ZNF16	Astrocytes	single
Brain-Nucleusaccumbens(basalganglia)	Base	ENSG00000181404.15	WASHC1	Astrocytes	single
Brain-Nucleusaccumbens(basalganglia)	Base	ENSG00000170122.5	FOXD4	Myeloid	multiple
Brain-Nucleusaccumbens(basalganglia)	Base	ENSG00000170122.5	FOXD4	Astrocytes	multiple
Brain-Nucleusaccumbens(basalganglia)	Base	ENSG00000172785.18	CBWD1	Astrocytes	single
Brain-Nucleusaccumbens(basalganglia)	Base	ENSG00000107099.15	DOCK8	MSN	multiple
Brain-Nucleusaccumbens(basalganglia)	Base	ENSG00000107099.15	DOCK8	Astrocytes	multiple
Brain-Nucleusaccumbens(basalganglia)	Base	ENSG00000147852.15	VLDLR	Astrocytes	single
Brain-Nucleusaccumbens(basalganglia)	Base	ENSG00000080608.9	PUM3	Oligodendrocytes	single
Brain-Nucleusaccumbens(basalganglia)	Base	ENSG00000106686.16	SPATA6L	Astrocytes	multiple
Brain-Nucleusaccumbens(basalganglia)	Base	ENSG00000106686.16	SPATA6L	Oligodendrocytes	multiple
Brain-Nucleusaccumbens(basalganglia)	Base	ENSG00000273061.1	CDC37L1-AS1	Inhibitory_neurons_C_D	multiple
Brain-Nucleusaccumbens(basalganglia)	Base	ENSG00000273061.1	CDC37L1-AS1	Oligodendrocytes	multiple
Brain-Nucleusaccumbens(basalganglia)	Base	ENSG00000106993.11	CDC37L1	Astrocytes	single
Brain-Nucleusaccumbens(basalganglia)	Base	ENSG00000147853.16	AK3	Astrocytes	single
Brain-Nucleusaccumbens(basalganglia)	Base	ENSG00000120158.11	RCL1	Astrocytes	single
Brain-Nucleusaccumbens(basalganglia)	Base	ENSG00000096968.13	JAK2	Astrocytes	single
Brain-Nucleusaccumbens(basalganglia)	Base	ENSG00000107018.7	RLN1	Inhib_B	single
Brain-Nucleusaccumbens(basalganglia)	Base	ENSG00000107020.9	PLGRKT	Astrocytes	single
Brain-Nucleusaccumbens(basalganglia)	Base	ENSG00000120217.13	CD274	Oligodendrocytes	single
Brain-Nucleusaccumbens(basalganglia)	Base	ENSG00000197646.7	PDCD1LG2	Myeloid	single
Brain-Nucleusaccumbens(basalganglia)	Base	ENSG00000137033.11	IL33	Astrocytes	single
Brain-Nucleusaccumbens(basalganglia)	Base	ENSG00000147854.16	UHRF2	Astrocytes	single
Brain-Nucleusaccumbens(basalganglia)	Base	ENSG00000225706.1	PTPRD-AS1	Astrocytes	multiple
Brain-Nucleusaccumbens(basalganglia)	Base	ENSG00000225706.1	PTPRD-AS1	Inhibitory_neurons_C_D	multiple
Brain-Nucleusaccumbens(basalganglia)	Base	ENSG00000153714.5	LURAP1L	Oligodendrocytes	single
Brain-Nucleusaccumbens(basalganglia)	Base	ENSG00000107186.16	MPDZ	Astrocytes	multiple
Brain-Nucleusaccumbens(basalganglia)	Base	ENSG00000107186.16	MPDZ	Oligodendrocytes	multiple
Brain-Nucleusaccumbens(basalganglia)	Base	ENSG00000107186.16	MPDZ	Inhibitory_neurons_C_D	multiple
Brain-Nucleusaccumbens(basalganglia)	Base	ENSG00000147862.15	NFIB	Astrocytes	single
Brain-Nucleusaccumbens(basalganglia)	Base	ENSG00000273399.2	RP11-408A13.3	Myeloid	single
Brain-Nucleusaccumbens(basalganglia)	Base	ENSG00000272871.1	RP11-408A13.4	Oligodendrocytes	multiple
Brain-Nucleusaccumbens(basalganglia)	Base	ENSG00000272871.1	RP11-408A13.4	Astrocytes	multiple
Brain-Nucleusaccumbens(basalganglia)	Base	ENSG00000272871.1	RP11-408A13.4	MSN	multiple
Brain-Nucleusaccumbens(basalganglia)	Base	ENSG00000272871.1	RP11-408A13.4	OPC_all	multiple
Brain-Nucleusaccumbens(basalganglia)	Base	ENSG00000175893.11	ZDHHC21	Astrocytes	single
Brain-Nucleusaccumbens(basalganglia)	Base	ENSG00000164946.19	FREM1	Astrocytes	multiple
Brain-Nucleusaccumbens(basalganglia)	Base	ENSG00000164946.19	FREM1	Oligodendrocytes	multiple
Brain-Nucleusaccumbens(basalganglia)	Base	ENSG00000155158.20	TTC39B	Inhibitory_neurons_C_D	multiple
Brain-Nucleusaccumbens(basalganglia)	Base	ENSG00000155158.20	TTC39B	Astrocytes	multiple
Brain-Nucleusaccumbens(basalganglia)	Base	ENSG00000155158.20	TTC39B	MSN	multiple
Brain-Nucleusaccumbens(basalganglia)	Base	ENSG00000164989.16	CCDC171	Inhibitory_neurons_C_D	multiple
Brain-Nucleusaccumbens(basalganglia)	Base	ENSG00000164989.16	CCDC171	Oligodendrocytes	multiple
Brain-Nucleusaccumbens(basalganglia)	Base	ENSG00000044459.14	CNTLN	Inhibitory_neurons_C_D	single
Brain-Nucleusaccumbens(basalganglia)	Base	ENSG00000147874.10	HAUS6	Oligodendrocytes	single
Brain-Nucleusaccumbens(basalganglia)	Base	ENSG00000147872.9	PLIN2	Inhibitory_neurons_C_D	single
Brain-Nucleusaccumbens(basalganglia)	Base	ENSG00000137154.12	RPS6	Astrocytes	multiple
Brain-Nucleusaccumbens(basalganglia)	Base	ENSG00000137154.12	RPS6	Oligodendrocytes	multiple
Brain-Nucleusaccumbens(basalganglia)	Base	ENSG00000261402.1	RP11-378I6.1	Inhibitory_neurons_C_D	single
Brain-Nucleusaccumbens(basalganglia)	Base	ENSG00000188921.13	HACD4	Astrocytes	single
Brain-Nucleusaccumbens(basalganglia)	Base	ENSG00000198642.6	KLHL9	Oligodendrocytes	single
Brain-Nucleusaccumbens(basalganglia)	Base	ENSG00000188379.6	IFNA2	Oligodendrocytes	single
Brain-Nucleusaccumbens(basalganglia)	Base	ENSG00000234840.1	LINC01239	Astrocytes	multiple
Brain-Nucleusaccumbens(basalganglia)	Base	ENSG00000234840.1	LINC01239	Inhibitory_neurons_A_E	multiple
Brain-Nucleusaccumbens(basalganglia)	Base	ENSG00000096872.15	IFT74	Astrocytes	single
Brain-Nucleusaccumbens(basalganglia)	Base	ENSG00000120156.20	TEK	Astrocytes	single
Brain-Nucleusaccumbens(basalganglia)	Base	ENSG00000147894.14	C9orf72	Astrocytes	single
Brain-Nucleusaccumbens(basalganglia)	Base	ENSG00000122729.18	ACO1	Astrocytes	single
Brain-Nucleusaccumbens(basalganglia)	Base	ENSG00000241043.1	GVQW1	Oligodendrocytes	single
Brain-Nucleusaccumbens(basalganglia)	Base	ENSG00000188133.5	TMEM215	MSN	single
Brain-Nucleusaccumbens(basalganglia)	Base	ENSG00000231193.1	RP11-462B18.2	Myeloid	single
Brain-Nucleusaccumbens(basalganglia)	Base	ENSG00000137074.18	APTX	Astrocytes	single
Brain-Nucleusaccumbens(basalganglia)	Base	ENSG00000165269.12	AQP7	Inhib_B	multiple
Brain-Nucleusaccumbens(basalganglia)	Base	ENSG00000165269.12	AQP7	Myeloid	multiple
Brain-Nucleusaccumbens(basalganglia)	Base	ENSG00000165269.12	AQP7	Astrocytes	multiple
Brain-Nucleusaccumbens(basalganglia)	Base	ENSG00000165271.16	NOL6	Astrocytes	single
Brain-Nucleusaccumbens(basalganglia)	Base	ENSG00000230453.9	ANKRD18B	Inhibitory_neurons_C_D	single
Brain-Nucleusaccumbens(basalganglia)	Base	ENSG00000260947.1	RP11-384P7.7	Inhibitory_neurons_C_D	multiple
Brain-Nucleusaccumbens(basalganglia)	Base	ENSG00000260947.1	RP11-384P7.7	Astrocytes	multiple
Brain-Nucleusaccumbens(basalganglia)	Base	ENSG00000010438.16	PRSS3	Astrocytes	multiple
Brain-Nucleusaccumbens(basalganglia)	Base	ENSG00000010438.16	PRSS3	Inhib_B	multiple
Brain-Nucleusaccumbens(basalganglia)	Base	ENSG00000165006.13	UBAP1	Astrocytes	single
Brain-Nucleusaccumbens(basalganglia)	Base	ENSG00000186638.16	KIF24	Oligodendrocytes	single
Brain-Nucleusaccumbens(basalganglia)	Base	ENSG00000164978.17	NUDT2	Astrocytes	single
Brain-Nucleusaccumbens(basalganglia)	Base	ENSG00000164972.12	C9orf24	Inhibitory_neurons_C_D	single
Brain-Nucleusaccumbens(basalganglia)	Base	ENSG00000122735.15	DNAI1	Inhibitory_neurons_C_D	single
Brain-Nucleusaccumbens(basalganglia)	Base	ENSG00000168913.6	ENHO	Inhib_B	single
Brain-Nucleusaccumbens(basalganglia)	Base	ENSG00000122756.14	CNTFR	Oligodendrocytes	single
Brain-Nucleusaccumbens(basalganglia)	Base	ENSG00000205143.2	ARID3C	Inhibitory_neurons_C_D	multiple
Brain-Nucleusaccumbens(basalganglia)	Base	ENSG00000205143.2	ARID3C	Oligodendrocytes	multiple
Brain-Nucleusaccumbens(basalganglia)	Base	ENSG00000137070.17	IL11RA	Astrocytes	single
Brain-Nucleusaccumbens(basalganglia)	Base	ENSG00000122733.12	PHF24	Oligodendrocytes	multiple
Brain-Nucleusaccumbens(basalganglia)	Base	ENSG00000122733.12	PHF24	Astrocytes	multiple
Brain-Nucleusaccumbens(basalganglia)	Base	ENSG00000165282.13	PIGO	Astrocytes	single
Brain-Nucleusaccumbens(basalganglia)	Base	ENSG00000005238.19	FAM214B	Oligodendrocytes	single
Brain-Nucleusaccumbens(basalganglia)	Base	ENSG00000137101.12	CD72	Astrocytes	single
Brain-Nucleusaccumbens(basalganglia)	Base	ENSG00000137135.17	ARHGEF39	OPC_all	multiple
Brain-Nucleusaccumbens(basalganglia)	Base	ENSG00000137135.17	ARHGEF39	Astrocytes	multiple
Brain-Nucleusaccumbens(basalganglia)	Base	ENSG00000107159.12	CA9	Inhibitory_neurons_C_D	single
Brain-Nucleusaccumbens(basalganglia)	Base	ENSG00000198467.13	TPM2	Astrocytes	single
Brain-Nucleusaccumbens(basalganglia)	Base	ENSG00000137076.20	TLN1	Inhibitory_neurons_C_D	single
Brain-Nucleusaccumbens(basalganglia)	Base	ENSG00000107175.11	CREB3	MSN	single
Brain-Nucleusaccumbens(basalganglia)	Base	ENSG00000227388.2	RP11-112J3.16	OPC_all	multiple
Brain-Nucleusaccumbens(basalganglia)	Base	ENSG00000227388.2	RP11-112J3.16	Oligodendrocytes	multiple
Brain-Nucleusaccumbens(basalganglia)	Base	ENSG00000137103.16	TMEM8B	Astrocytes	single
Brain-Nucleusaccumbens(basalganglia)	Base	ENSG00000204930.9	FAM221B	Inhib_B	multiple
Brain-Nucleusaccumbens(basalganglia)	Base	ENSG00000204930.9	FAM221B	Oligodendrocytes	multiple
Brain-Nucleusaccumbens(basalganglia)	Base	ENSG00000281205.1	LINC00950	Oligodendrocytes	single
Brain-Nucleusaccumbens(basalganglia)	Base	ENSG00000196196.2	HRCT1	Astrocytes	multiple
Brain-Nucleusaccumbens(basalganglia)	Base	ENSG00000196196.2	HRCT1	Inhibitory_neurons_C_D	multiple
Brain-Nucleusaccumbens(basalganglia)	Base	ENSG00000122707.11	RECK	Astrocytes	single
Brain-Nucleusaccumbens(basalganglia)	Base	ENSG00000122694.15	GLIPR2	Astrocytes	single
Brain-Nucleusaccumbens(basalganglia)	Base	ENSG00000185972.5	CCIN	Inhibitory_neurons_C_D	single
Brain-Nucleusaccumbens(basalganglia)	Base	ENSG00000159921.14	GNE	Astrocytes	multiple
Brain-Nucleusaccumbens(basalganglia)	Base	ENSG00000159921.14	GNE	Oligodendrocytes	multiple
Brain-Nucleusaccumbens(basalganglia)	Base	ENSG00000137106.17	GRHPR	Astrocytes	single
Brain-Nucleusaccumbens(basalganglia)	Base	ENSG00000165275.9	TRMT10B	Astrocytes	multiple
Brain-Nucleusaccumbens(basalganglia)	Base	ENSG00000165275.9	TRMT10B	OPC_all	multiple
Brain-Nucleusaccumbens(basalganglia)	Base	ENSG00000165275.9	TRMT10B	Oligodendrocytes	multiple
Brain-Nucleusaccumbens(basalganglia)	Base	ENSG00000107371.12	EXOSC3	OPC_all	single
Brain-Nucleusaccumbens(basalganglia)	Base	ENSG00000122696.13	SLC25A51	Oligodendrocytes	single
Brain-Nucleusaccumbens(basalganglia)	Base	ENSG00000137124.7	ALDH1B1	Inhibitory_neurons_C_D	single
Brain-Nucleusaccumbens(basalganglia)	Base	ENSG00000137142.4	IGFBPL1	Oligodendrocytes	multiple
Brain-Nucleusaccumbens(basalganglia)	Base	ENSG00000137142.4	IGFBPL1	MSN	multiple
Brain-Nucleusaccumbens(basalganglia)	Base	ENSG00000180071.19	ANKRD18A	Astrocytes	single
Brain-Nucleusaccumbens(basalganglia)	Base	ENSG00000106714.17	CNTNAP3	Astrocytes	single
Brain-Nucleusaccumbens(basalganglia)	Base	ENSG00000278175.3	GLIDR	MSN	single
Brain-Nucleusaccumbens(basalganglia)	Base	ENSG00000223839.7	FAM95B1	Astrocytes	single
Brain-Nucleusaccumbens(basalganglia)	Base	ENSG00000275390.1	RP11-318K12.2	Inhibitory_neurons_A_E	multiple
Brain-Nucleusaccumbens(basalganglia)	Base	ENSG00000275390.1	RP11-318K12.2	Astrocytes	multiple
Brain-Nucleusaccumbens(basalganglia)	Base	ENSG00000273514.1	FOXD4L6	Oligodendrocytes	single
Brain-Nucleusaccumbens(basalganglia)	Base	ENSG00000215126.10	CBWD7	Astrocytes	single
Brain-Nucleusaccumbens(basalganglia)	Base	ENSG00000154529.14	CNTNAP3B	Oligodendrocytes	multiple
Brain-Nucleusaccumbens(basalganglia)	Base	ENSG00000154529.14	CNTNAP3B	Astrocytes	multiple
Brain-Nucleusaccumbens(basalganglia)	Base	ENSG00000276128.1	RP11-459O16.8	Oligodendrocytes	single
Brain-Nucleusaccumbens(basalganglia)	Base	ENSG00000283378.1	CH17-296N19.1	Inhibitory_neurons_C_D	single
Brain-Nucleusaccumbens(basalganglia)	Base	ENSG00000234665.8	RP11-262H14.3	Astrocytes	single
Brain-Nucleusaccumbens(basalganglia)	Base	ENSG00000170161.6	RP11-262H14.4	Astrocytes	single
Brain-Nucleusaccumbens(basalganglia)	Base	ENSG00000172014.12	ANKRD20A4	Astrocytes	multiple
Brain-Nucleusaccumbens(basalganglia)	Base	ENSG00000172014.12	ANKRD20A4	MSN	multiple
Brain-Nucleusaccumbens(basalganglia)	Base	ENSG00000147996.16	CBWD5	Inhibitory_neurons_A_E	multiple
Brain-Nucleusaccumbens(basalganglia)	Base	ENSG00000147996.16	CBWD5	Astrocytes	multiple
Brain-Nucleusaccumbens(basalganglia)	Base	ENSG00000184659.5	FOXD4L4	Inhibitory_neurons_C_D	single
Brain-Nucleusaccumbens(basalganglia)	Base	ENSG00000274893.1	RP11-15E1.5	Inhib_B	single
Brain-Nucleusaccumbens(basalganglia)	Base	ENSG00000274349.4	ZNF658	Astrocytes	single
Brain-Nucleusaccumbens(basalganglia)	Base	ENSG00000187559.5	FOXD4L3	Inhib_B	single
Brain-Nucleusaccumbens(basalganglia)	Base	ENSG00000119139.17	TJP2	Astrocytes	single
Brain-Nucleusaccumbens(basalganglia)	Base	ENSG00000261447.1	RP11-109D9.4	OPC_all	single
Brain-Nucleusaccumbens(basalganglia)	Base	ENSG00000204711.8	C9orf135	Astrocytes	single
Brain-Nucleusaccumbens(basalganglia)	Base	ENSG00000083067.22	TRPM3	Astrocytes	single
Brain-Nucleusaccumbens(basalganglia)	Base	ENSG00000155621.14	C9orf85	Astrocytes	single
Brain-Nucleusaccumbens(basalganglia)	Base	ENSG00000107372.12	ZFAND5	Astrocytes	single
Brain-Nucleusaccumbens(basalganglia)	Base	ENSG00000156017.12	CARNMT1	Oligodendrocytes	single
Brain-Nucleusaccumbens(basalganglia)	Base	ENSG00000106733.20	NMRK1	Astrocytes	multiple
Brain-Nucleusaccumbens(basalganglia)	Base	ENSG00000106733.20	NMRK1	Oligodendrocytes	multiple
Brain-Nucleusaccumbens(basalganglia)	Base	ENSG00000197969.11	VPS13A	Astrocytes	single
Brain-Nucleusaccumbens(basalganglia)	Base	ENSG00000156052.10	GNAQ	Astrocytes	single
Brain-Nucleusaccumbens(basalganglia)	Base	ENSG00000233926.1	RP11-154D17.1	Oligodendrocytes	single
Brain-Nucleusaccumbens(basalganglia)	Base	ENSG00000148057.15	IDNK	Astrocytes	single
Brain-Nucleusaccumbens(basalganglia)	Base	ENSG00000135040.15	NAA35	Oligodendrocytes	single
Brain-Nucleusaccumbens(basalganglia)	Base	ENSG00000135052.16	GOLM1	Oligodendrocytes	single
Brain-Nucleusaccumbens(basalganglia)	Base	ENSG00000180447.6	GAS1	Astrocytes	single
Brain-Nucleusaccumbens(basalganglia)	Base	ENSG00000226237.1	GAS1RR	Astrocytes	multiple
Brain-Nucleusaccumbens(basalganglia)	Base	ENSG00000226237.1	GAS1RR	MSN	multiple
Brain-Nucleusaccumbens(basalganglia)	Base	ENSG00000204446.4	C9orf170	Astrocytes	single
Brain-Nucleusaccumbens(basalganglia)	Base	ENSG00000186354.10	C9orf47	Inhibitory_neurons_C_D	single
Brain-Nucleusaccumbens(basalganglia)	Base	ENSG00000187764.11	SEMA4D	Astrocytes	multiple
Brain-Nucleusaccumbens(basalganglia)	Base	ENSG00000187764.11	SEMA4D	OPC_all	multiple
Brain-Nucleusaccumbens(basalganglia)	Base	ENSG00000187764.11	SEMA4D	Inhibitory_neurons_C_D	multiple
Brain-Nucleusaccumbens(basalganglia)	Base	ENSG00000231107.1	LINC01508	Myeloid	single
Brain-Nucleusaccumbens(basalganglia)	Base	ENSG00000165023.6	DIRAS2	Astrocytes	single
Brain-Nucleusaccumbens(basalganglia)	Base	ENSG00000230537.1	RP11-305L7.1	Astrocytes	single
Brain-Nucleusaccumbens(basalganglia)	Base	ENSG00000229694.6	LINC00484	Astrocytes	single
Brain-Nucleusaccumbens(basalganglia)	Base	ENSG00000169071.14	ROR2	Astrocytes	single
Brain-Nucleusaccumbens(basalganglia)	Base	ENSG00000188312.13	CENPP	Astrocytes	single
Brain-Nucleusaccumbens(basalganglia)	Base	ENSG00000106809.10	OGN	Myeloid	single
Brain-Nucleusaccumbens(basalganglia)	Base	ENSG00000106823.12	ECM2	Inhibitory_neurons_C_D	single
Brain-Nucleusaccumbens(basalganglia)	Base	ENSG00000185963.13	BICD2	Astrocytes	single
Brain-Nucleusaccumbens(basalganglia)	Base	ENSG00000165233.17	CARD19	Myeloid	single
Brain-Nucleusaccumbens(basalganglia)	Base	ENSG00000131669.9	NINJ1	Astrocytes	single
Brain-Nucleusaccumbens(basalganglia)	Base	ENSG00000204352.2	C9orf129	Inhibitory_neurons_C_D	single
Brain-Nucleusaccumbens(basalganglia)	Base	ENSG00000232063.1	RP11-307E17.8	MSN	single
Brain-Nucleusaccumbens(basalganglia)	Base	ENSG00000148110.15	MFSD14B	Oligodendrocytes	multiple
Brain-Nucleusaccumbens(basalganglia)	Base	ENSG00000148110.15	MFSD14B	Astrocytes	multiple
Brain-Nucleusaccumbens(basalganglia)	Base	ENSG00000165140.9	FBP1	Oligodendrocytes	multiple
Brain-Nucleusaccumbens(basalganglia)	Base	ENSG00000165140.9	FBP1	Astrocytes	multiple
Brain-Nucleusaccumbens(basalganglia)	Base	ENSG00000182150.15	ERCC6L2	Inhibitory_neurons_C_D	single
Brain-Nucleusaccumbens(basalganglia)	Base	ENSG00000130958.11	SLC35D2	Astrocytes	multiple
Brain-Nucleusaccumbens(basalganglia)	Base	ENSG00000130958.11	SLC35D2	Oligodendrocytes	multiple
Brain-Nucleusaccumbens(basalganglia)	Base	ENSG00000081377.16	CDC14B	Astrocytes	single
Brain-Nucleusaccumbens(basalganglia)	Base	ENSG00000224848.1	RP11-535M15.1	Astrocytes	single
Brain-Nucleusaccumbens(basalganglia)	Base	ENSG00000203279.3	RP11-498P14.5	Oligodendrocytes	single
Brain-Nucleusaccumbens(basalganglia)	Base	ENSG00000136932.13	TRMO	Astrocytes	single
Brain-Nucleusaccumbens(basalganglia)	Base	ENSG00000106785.14	TRIM14	Inhibitory_neurons_C_D	multiple
Brain-Nucleusaccumbens(basalganglia)	Base	ENSG00000106785.14	TRIM14	OPC_all	multiple
Brain-Nucleusaccumbens(basalganglia)	Base	ENSG00000106785.14	TRIM14	Astrocytes	multiple
Brain-Nucleusaccumbens(basalganglia)	Base	ENSG00000106789.12	CORO2A	Astrocytes	single
Brain-Nucleusaccumbens(basalganglia)	Base	ENSG00000095383.19	TBC1D2	Astrocytes	single
Brain-Nucleusaccumbens(basalganglia)	Base	ENSG00000165138.17	ANKS6	Inhibitory_neurons_C_D	single
Brain-Nucleusaccumbens(basalganglia)	Base	ENSG00000204291.10	COL15A1	Oligodendrocytes	single
Brain-Nucleusaccumbens(basalganglia)	Base	ENSG00000119509.12	INVS	Astrocytes	single
Brain-Nucleusaccumbens(basalganglia)	Base	ENSG00000136881.11	BAAT	MSN	single
Brain-Nucleusaccumbens(basalganglia)	Base	ENSG00000155827.11	RNF20	Oligodendrocytes	single
Brain-Nucleusaccumbens(basalganglia)	Base	ENSG00000270332.1	SMC2-AS1	Astrocytes	single
Brain-Nucleusaccumbens(basalganglia)	Base	ENSG00000136824.18	SMC2	Astrocytes	single
Brain-Nucleusaccumbens(basalganglia)	Base	ENSG00000136783.9	NIPSNAP3A	Oligodendrocytes	single
Brain-Nucleusaccumbens(basalganglia)	Base	ENSG00000106692.13	FKTN	Astrocytes	multiple
Brain-Nucleusaccumbens(basalganglia)	Base	ENSG00000106692.13	FKTN	Oligodendrocytes	multiple
Brain-Nucleusaccumbens(basalganglia)	Base	ENSG00000234323.6	LINC01505	MSN	single
Brain-Nucleusaccumbens(basalganglia)	Base	ENSG00000119326.14	CTNNAL1	Inhibitory_neurons_C_D	multiple
Brain-Nucleusaccumbens(basalganglia)	Base	ENSG00000119326.14	CTNNAL1	Astrocytes	multiple
Brain-Nucleusaccumbens(basalganglia)	Base	ENSG00000260230.2	FRRS1L	Oligodendrocytes	single
Brain-Nucleusaccumbens(basalganglia)	Base	ENSG00000136810.12	TXN	Oligodendrocytes	single
Brain-Nucleusaccumbens(basalganglia)	Base	ENSG00000165124.17	SVEP1	Astrocytes	multiple
Brain-Nucleusaccumbens(basalganglia)	Base	ENSG00000165124.17	SVEP1	Oligodendrocytes	multiple
Brain-Nucleusaccumbens(basalganglia)	Base	ENSG00000171133.2	OR2K2	Oligodendrocytes	single
Brain-Nucleusaccumbens(basalganglia)	Base	ENSG00000173258.12	ZNF483	Astrocytes	single
Brain-Nucleusaccumbens(basalganglia)	Base	ENSG00000106853.18	PTGR1	Astrocytes	single
Brain-Nucleusaccumbens(basalganglia)	Base	ENSG00000242616.3	GNG10	Astrocytes	single
Brain-Nucleusaccumbens(basalganglia)	Base	ENSG00000106868.16	SUSD1	Astrocytes	single
Brain-Nucleusaccumbens(basalganglia)	Base	ENSG00000148153.13	INIP	Astrocytes	multiple
Brain-Nucleusaccumbens(basalganglia)	Base	ENSG00000148153.13	INIP	Oligodendrocytes	multiple
Brain-Nucleusaccumbens(basalganglia)	Base	ENSG00000148158.16	SNX30	Inhibitory_neurons_A_E	single
Brain-Nucleusaccumbens(basalganglia)	Base	ENSG00000228623.5	ZNF883	Astrocytes	single
Brain-Nucleusaccumbens(basalganglia)	Base	ENSG00000136866.13	ZFP37	Oligodendrocytes	multiple
Brain-Nucleusaccumbens(basalganglia)	Base	ENSG00000136866.13	ZFP37	Astrocytes	multiple
Brain-Nucleusaccumbens(basalganglia)	Base	ENSG00000231528.2	FAM225A	Astrocytes	single
Brain-Nucleusaccumbens(basalganglia)	Base	ENSG00000136867.10	SLC31A2	Oligodendrocytes	single
Brain-Nucleusaccumbens(basalganglia)	Base	ENSG00000119321.8	FKBP15	Oligodendrocytes	single
Brain-Nucleusaccumbens(basalganglia)	Base	ENSG00000136868.10	SLC31A1	Inhibitory_neurons_C_D	single
Brain-Nucleusaccumbens(basalganglia)	Base	ENSG00000176386.8	CDC26	Myeloid	single
Brain-Nucleusaccumbens(basalganglia)	Base	ENSG00000136875.12	PRPF4	Oligodendrocytes	single
Brain-Nucleusaccumbens(basalganglia)	Base	ENSG00000165188.13	RNF183	Astrocytes	single
Brain-Nucleusaccumbens(basalganglia)	Base	ENSG00000148218.15	ALAD	Astrocytes	multiple
Brain-Nucleusaccumbens(basalganglia)	Base	ENSG00000148218.15	ALAD	OPC_all	multiple
Brain-Nucleusaccumbens(basalganglia)	Base	ENSG00000148229.12	POLE3	Inhibitory_neurons_C_D	single
Brain-Nucleusaccumbens(basalganglia)	Base	ENSG00000106927.11	AMBP	Inhibitory_neurons_A_E	multiple
Brain-Nucleusaccumbens(basalganglia)	Base	ENSG00000106927.11	AMBP	Oligodendrocytes	multiple
Brain-Nucleusaccumbens(basalganglia)	Base	ENSG00000136883.13	KIF12	Astrocytes	single
Brain-Nucleusaccumbens(basalganglia)	Base	ENSG00000095397.13	WHRN	Oligodendrocytes	single
Brain-Nucleusaccumbens(basalganglia)	Base	ENSG00000157693.14	TMEM268	Oligodendrocytes	single
Brain-Nucleusaccumbens(basalganglia)	Base	ENSG00000230601.6	RP11-402G3.3	MSN	single
Brain-Nucleusaccumbens(basalganglia)	Base	ENSG00000106952.7	TNFSF8	Myeloid	single
Brain-Nucleusaccumbens(basalganglia)	Base	ENSG00000041982.15	TNC	Oligodendrocytes	single
Brain-Nucleusaccumbens(basalganglia)	Base	ENSG00000233569.1	RP11-500B12.1	Astrocytes	single
Brain-Nucleusaccumbens(basalganglia)	Base	ENSG00000095261.13	PSMD5	Astrocytes	single
Brain-Nucleusaccumbens(basalganglia)	Base	ENSG00000056558.10	TRAF1	Astrocytes	single
Brain-Nucleusaccumbens(basalganglia)	Base	ENSG00000119397.16	CNTRL	OPC_all	single
Brain-Nucleusaccumbens(basalganglia)	Base	ENSG00000136848.16	DAB2IP	OPC_all	single
Brain-Nucleusaccumbens(basalganglia)	Base	ENSG00000237548.1	TTLL11-IT1	Myeloid	single
Brain-Nucleusaccumbens(basalganglia)	Base	ENSG00000106852.15	LHX6	Astrocytes	single
Brain-Nucleusaccumbens(basalganglia)	Base	ENSG00000171496.3	OR1L8	MSN	single
Brain-Nucleusaccumbens(basalganglia)	Base	ENSG00000136940.13	PDCL	Astrocytes	multiple
Brain-Nucleusaccumbens(basalganglia)	Base	ENSG00000136940.13	PDCL	Oligodendrocytes	multiple
Brain-Nucleusaccumbens(basalganglia)	Base	ENSG00000186130.4	ZBTB6	Astrocytes	single
Brain-Nucleusaccumbens(basalganglia)	Base	ENSG00000011454.16	RABGAP1	Astrocytes	multiple
Brain-Nucleusaccumbens(basalganglia)	Base	ENSG00000011454.16	RABGAP1	Oligodendrocytes	multiple
Brain-Nucleusaccumbens(basalganglia)	Base	ENSG00000165209.18	STRBP	Astrocytes	single
Brain-Nucleusaccumbens(basalganglia)	Base	ENSG00000148204.11	CRB2	Oligodendrocytes	single
Brain-Nucleusaccumbens(basalganglia)	Base	ENSG00000148200.16	NR6A1	Astrocytes	single
Brain-Nucleusaccumbens(basalganglia)	Base	ENSG00000185585.19	OLFML2A	Oligodendrocytes	single
Brain-Nucleusaccumbens(basalganglia)	Base	ENSG00000136918.7	WDR38	Oligodendrocytes	single
Brain-Nucleusaccumbens(basalganglia)	Base	ENSG00000136933.16	RABEPK	Astrocytes	single
Brain-Nucleusaccumbens(basalganglia)	Base	ENSG00000119487.16	MAPKAP1	Astrocytes	single
Brain-Nucleusaccumbens(basalganglia)	Base	ENSG00000167081.16	PBX3	Inhibitory_neurons_C_D	multiple
Brain-Nucleusaccumbens(basalganglia)	Base	ENSG00000167081.16	PBX3	Oligodendrocytes	multiple
Brain-Nucleusaccumbens(basalganglia)	Base	ENSG00000228392.1	RP11-343J18.1	Oligodendrocytes	single
Brain-Nucleusaccumbens(basalganglia)	Base	ENSG00000196814.14	MVB12B	Astrocytes	single
Brain-Nucleusaccumbens(basalganglia)	Base	ENSG00000136828.18	RALGPS1	Astrocytes	multiple
Brain-Nucleusaccumbens(basalganglia)	Base	ENSG00000136828.18	RALGPS1	Oligodendrocytes	multiple
Brain-Nucleusaccumbens(basalganglia)	Base	ENSG00000136856.17	SLC2A8	Astrocytes	single
Brain-Nucleusaccumbens(basalganglia)	Base	ENSG00000197958.12	RPL12	Astrocytes	multiple
Brain-Nucleusaccumbens(basalganglia)	Base	ENSG00000197958.12	RPL12	Oligodendrocytes	multiple
Brain-Nucleusaccumbens(basalganglia)	Base	ENSG00000136830.11	FAM129B	Astrocytes	single
Brain-Nucleusaccumbens(basalganglia)	Base	ENSG00000187024.13	PTRH1	Inhibitory_neurons_C_D	single
Brain-Nucleusaccumbens(basalganglia)	Base	ENSG00000160401.14	CFAP157	Inhibitory_neurons_C_D	single
Brain-Nucleusaccumbens(basalganglia)	Base	ENSG00000167094.15	TTC16	Astrocytes	single
Brain-Nucleusaccumbens(basalganglia)	Base	ENSG00000136877.14	FPGS	Myeloid	multiple
Brain-Nucleusaccumbens(basalganglia)	Base	ENSG00000136877.14	FPGS	Astrocytes	multiple
Brain-Nucleusaccumbens(basalganglia)	Base	ENSG00000106991.13	ENG	Astrocytes	single
Brain-Nucleusaccumbens(basalganglia)	Base	ENSG00000160408.14	ST6GALNAC6	Oligodendrocytes	single
Brain-Nucleusaccumbens(basalganglia)	Base	ENSG00000167103.11	PIP5KL1	Oligodendrocytes	single
Brain-Nucleusaccumbens(basalganglia)	Base	ENSG00000136908.17	DPM2	Astrocytes	single
Brain-Nucleusaccumbens(basalganglia)	Base	ENSG00000171159.4	C9orf16	Astrocytes	single
Brain-Nucleusaccumbens(basalganglia)	Base	ENSG00000119392.14	GLE1	Astrocytes	single
Brain-Nucleusaccumbens(basalganglia)	Base	ENSG00000167136.6	ENDOG	Astrocytes	single
Brain-Nucleusaccumbens(basalganglia)	Base	ENSG00000175287.18	PHYHD1	Astrocytes	single
Brain-Nucleusaccumbens(basalganglia)	Base	ENSG00000267834.1	RP11-167N5.5	Oligodendrocytes	single
Brain-Nucleusaccumbens(basalganglia)	Base	ENSG00000268707.1	RP11-247A12.7	Astrocytes	multiple
Brain-Nucleusaccumbens(basalganglia)	Base	ENSG00000268707.1	RP11-247A12.7	Inhibitory_neurons_C_D	multiple
Brain-Nucleusaccumbens(basalganglia)	Base	ENSG00000230676.1	RP11-65J3.3	Myeloid	single
Brain-Nucleusaccumbens(basalganglia)	Base	ENSG00000148344.10	PTGES	Oligodendrocytes	single
Brain-Nucleusaccumbens(basalganglia)	Base	ENSG00000136816.15	TOR1B	Astrocytes	multiple
Brain-Nucleusaccumbens(basalganglia)	Base	ENSG00000136816.15	TOR1B	Oligodendrocytes	multiple
Brain-Nucleusaccumbens(basalganglia)	Base	ENSG00000136827.11	TOR1A	Astrocytes	single
Brain-Nucleusaccumbens(basalganglia)	Base	ENSG00000136819.15	C9orf78	Astrocytes	single
Brain-Nucleusaccumbens(basalganglia)	Base	ENSG00000148358.19	GPR107	Astrocytes	multiple
Brain-Nucleusaccumbens(basalganglia)	Base	ENSG00000148358.19	GPR107	Inhibitory_neurons_C_D	multiple
Brain-Nucleusaccumbens(basalganglia)	Base	ENSG00000107130.9	NCS1	Oligodendrocytes	multiple
Brain-Nucleusaccumbens(basalganglia)	Base	ENSG00000107130.9	NCS1	Astrocytes	multiple
Brain-Nucleusaccumbens(basalganglia)	Base	ENSG00000148357.16	HMCN2	Inhib_B	multiple
Brain-Nucleusaccumbens(basalganglia)	Base	ENSG00000148357.16	HMCN2	Myeloid	multiple
Brain-Nucleusaccumbens(basalganglia)	Base	ENSG00000130707.17	ASS1	Astrocytes	single
Brain-Nucleusaccumbens(basalganglia)	Base	ENSG00000130711.3	PRDM12	Inhibitory_neurons_A_E	single
Brain-Nucleusaccumbens(basalganglia)	Base	ENSG00000050555.17	LAMC3	Astrocytes	single
Brain-Nucleusaccumbens(basalganglia)	Base	ENSG00000126882.12	FAM78A	Astrocytes	single
Brain-Nucleusaccumbens(basalganglia)	Base	ENSG00000130714.15	POMT1	Astrocytes	multiple
Brain-Nucleusaccumbens(basalganglia)	Base	ENSG00000130714.15	POMT1	Inhibitory_neurons_C_D	multiple
Brain-Nucleusaccumbens(basalganglia)	Base	ENSG00000130717.12	UCK1	Inhibitory_neurons_C_D	multiple
Brain-Nucleusaccumbens(basalganglia)	Base	ENSG00000130717.12	UCK1	Astrocytes	multiple
Brain-Nucleusaccumbens(basalganglia)	Base	ENSG00000107263.18	RAPGEF1	Astrocytes	single
Brain-Nucleusaccumbens(basalganglia)	Base	ENSG00000196358.10	NTNG2	Astrocytes	multiple
Brain-Nucleusaccumbens(basalganglia)	Base	ENSG00000196358.10	NTNG2	Inhibitory_neurons_A_E	multiple
Brain-Nucleusaccumbens(basalganglia)	Base	ENSG00000125482.12	TTF1	Inhibitory_neurons_C_D	single
Brain-Nucleusaccumbens(basalganglia)	Base	ENSG00000125485.17	DDX31	Astrocytes	single
Brain-Nucleusaccumbens(basalganglia)	Base	ENSG00000125484.11	GTF3C4	Astrocytes	multiple
Brain-Nucleusaccumbens(basalganglia)	Base	ENSG00000125484.11	GTF3C4	Oligodendrocytes	multiple
Brain-Nucleusaccumbens(basalganglia)	Base	ENSG00000165695.9	AK8	Astrocytes	single
Brain-Nucleusaccumbens(basalganglia)	Base	ENSG00000165699.13	TSC1	Astrocytes	multiple
Brain-Nucleusaccumbens(basalganglia)	Base	ENSG00000165699.13	TSC1	Oligodendrocytes	multiple
Brain-Nucleusaccumbens(basalganglia)	Base	ENSG00000148308.17	GTF3C5	Astrocytes	multiple
Brain-Nucleusaccumbens(basalganglia)	Base	ENSG00000148308.17	GTF3C5	Oligodendrocytes	multiple
Brain-Nucleusaccumbens(basalganglia)	Base	ENSG00000148288.11	GBGT1	Inhibitory_neurons_C_D	multiple
Brain-Nucleusaccumbens(basalganglia)	Base	ENSG00000148288.11	GBGT1	Myeloid	multiple
Brain-Nucleusaccumbens(basalganglia)	Base	ENSG00000148288.11	GBGT1	Astrocytes	multiple
Brain-Nucleusaccumbens(basalganglia)	Base	ENSG00000175164.13	ABO	Inhibitory_neurons_C_D	multiple
Brain-Nucleusaccumbens(basalganglia)	Base	ENSG00000175164.13	ABO	Astrocytes	multiple
Brain-Nucleusaccumbens(basalganglia)	Base	ENSG00000148296.6	SURF6	Oligodendrocytes	multiple
Brain-Nucleusaccumbens(basalganglia)	Base	ENSG00000148296.6	SURF6	Inhibitory_neurons_C_D	multiple
Brain-Nucleusaccumbens(basalganglia)	Base	ENSG00000148297.15	MED22	Astrocytes	multiple
Brain-Nucleusaccumbens(basalganglia)	Base	ENSG00000148297.15	MED22	Oligodendrocytes	multiple
Brain-Nucleusaccumbens(basalganglia)	Base	ENSG00000148303.16	RPL7A	Oligodendrocytes	single
Brain-Nucleusaccumbens(basalganglia)	Base	ENSG00000148290.9	SURF1	Astrocytes	multiple
Brain-Nucleusaccumbens(basalganglia)	Base	ENSG00000148290.9	SURF1	Oligodendrocytes	multiple
Brain-Nucleusaccumbens(basalganglia)	Base	ENSG00000148248.13	SURF4	Astrocytes	single
Brain-Nucleusaccumbens(basalganglia)	Base	ENSG00000148300.11	REXO4	Inhibitory_neurons_C_D	multiple
Brain-Nucleusaccumbens(basalganglia)	Base	ENSG00000148300.11	REXO4	Oligodendrocytes	multiple
Brain-Nucleusaccumbens(basalganglia)	Base	ENSG00000148300.11	REXO4	Astrocytes	multiple
Brain-Nucleusaccumbens(basalganglia)	Base	ENSG00000160323.18	ADAMTS13	Astrocytes	single
Brain-Nucleusaccumbens(basalganglia)	Base	ENSG00000160325.14	CACFD1	Astrocytes	single
Brain-Nucleusaccumbens(basalganglia)	Base	ENSG00000160326.13	SLC2A6	Inhibitory_neurons_C_D	multiple
Brain-Nucleusaccumbens(basalganglia)	Base	ENSG00000160326.13	SLC2A6	Astrocytes	multiple
Brain-Nucleusaccumbens(basalganglia)	Base	ENSG00000160326.13	SLC2A6	OPC_all	multiple
Brain-Nucleusaccumbens(basalganglia)	Base	ENSG00000123453.17	SARDH	Astrocytes	multiple
Brain-Nucleusaccumbens(basalganglia)	Base	ENSG00000123453.17	SARDH	Oligodendrocytes	multiple
Brain-Nucleusaccumbens(basalganglia)	Base	ENSG00000273473.1	LL09NC01-139C3.1	Oligodendrocytes	multiple
Brain-Nucleusaccumbens(basalganglia)	Base	ENSG00000273473.1	LL09NC01-139C3.1	Astrocytes	multiple
Brain-Nucleusaccumbens(basalganglia)	Base	ENSG00000085265.10	FCN1	Inhib_B	single
Brain-Nucleusaccumbens(basalganglia)	Base	ENSG00000160345.12	C9orf116	Astrocytes	single
Brain-Nucleusaccumbens(basalganglia)	Base	ENSG00000148386.9	LCN9	Myeloid	single
Brain-Nucleusaccumbens(basalganglia)	Base	ENSG00000107147.12	KCNT1	Astrocytes	single
Brain-Nucleusaccumbens(basalganglia)	Base	ENSG00000130560.8	UBAC1	Astrocytes	single
Brain-Nucleusaccumbens(basalganglia)	Base	ENSG00000275329.1	RP11-83N9.6	OPC_all	multiple
Brain-Nucleusaccumbens(basalganglia)	Base	ENSG00000275329.1	RP11-83N9.6	Astrocytes	multiple
Brain-Nucleusaccumbens(basalganglia)	Base	ENSG00000262075.3	DKFZP434A062	Astrocytes	multiple
Brain-Nucleusaccumbens(basalganglia)	Base	ENSG00000262075.3	DKFZP434A062	Myeloid	multiple
Brain-Nucleusaccumbens(basalganglia)	Base	ENSG00000213221.4	DNLZ	Inhibitory_neurons_C_D	multiple
Brain-Nucleusaccumbens(basalganglia)	Base	ENSG00000213221.4	DNLZ	Astrocytes	multiple
Brain-Nucleusaccumbens(basalganglia)	Base	ENSG00000213221.4	DNLZ	Oligodendrocytes	multiple
Brain-Nucleusaccumbens(basalganglia)	Base	ENSG00000148384.12	INPP5E	Astrocytes	single
Brain-Nucleusaccumbens(basalganglia)	Base	ENSG00000148400.9	NOTCH1	Astrocytes	single
Brain-Nucleusaccumbens(basalganglia)	Base	ENSG00000177984.6	LCN15	Inhibitory_neurons_C_D	multiple
Brain-Nucleusaccumbens(basalganglia)	Base	ENSG00000177984.6	LCN15	Oligodendrocytes	multiple
Brain-Nucleusaccumbens(basalganglia)	Base	ENSG00000159069.13	FBXW5	Astrocytes	multiple
Brain-Nucleusaccumbens(basalganglia)	Base	ENSG00000159069.13	FBXW5	Oligodendrocytes	multiple
Brain-Nucleusaccumbens(basalganglia)	Base	ENSG00000184925.11	LCN12	Astrocytes	single
Brain-Nucleusaccumbens(basalganglia)	Base	ENSG00000214402.6	LCNL1	Astrocytes	single
Brain-Nucleusaccumbens(basalganglia)	Base	ENSG00000148362.10	C9orf142	Astrocytes	single
Brain-Nucleusaccumbens(basalganglia)	Base	ENSG00000169583.12	CLIC3	Oligodendrocytes	multiple
Brain-Nucleusaccumbens(basalganglia)	Base	ENSG00000169583.12	CLIC3	Astrocytes	multiple
Brain-Nucleusaccumbens(basalganglia)	Base	ENSG00000186193.8	SAPCD2	Astrocytes	multiple
Brain-Nucleusaccumbens(basalganglia)	Base	ENSG00000186193.8	SAPCD2	Inhib_B	multiple
Brain-Nucleusaccumbens(basalganglia)	Base	ENSG00000177239.14	MAN1B1	Astrocytes	single
Brain-Nucleusaccumbens(basalganglia)	Base	ENSG00000176248.8	ANAPC2	Inhibitory_neurons_C_D	multiple
Brain-Nucleusaccumbens(basalganglia)	Base	ENSG00000176248.8	ANAPC2	Oligodendrocytes	multiple
Brain-Nucleusaccumbens(basalganglia)	Base	ENSG00000198569.9	SLC34A3	Inhibitory_neurons_C_D	single
Brain-Nucleusaccumbens(basalganglia)	Base	ENSG00000188986.6	NELFB	Astrocytes	single
Brain-Nucleusaccumbens(basalganglia)	Base	ENSG00000187609.15	EXD3	Astrocytes	single
Brain-Nucleusaccumbens(basalganglia)	Base	ENSG00000188747.8	NOXA1	OPC_all	multiple
Brain-Nucleusaccumbens(basalganglia)	Base	ENSG00000188747.8	NOXA1	Inhibitory_neurons_C_D	multiple
Brain-Nucleusaccumbens(basalganglia)	Base	ENSG00000130653.15	PNPLA7	Inhibitory_neurons_C_D	multiple
Brain-Nucleusaccumbens(basalganglia)	Base	ENSG00000130653.15	PNPLA7	Astrocytes	multiple
Brain-Nucleusaccumbens(basalganglia)	Base	ENSG00000182154.7	MRPL41	Astrocytes	single
Brain-Nucleusaccumbens(basalganglia)	Base	ENSG00000148399.12	DPH7	Inhibitory_neurons_C_D	multiple
Brain-Nucleusaccumbens(basalganglia)	Base	ENSG00000148399.12	DPH7	Astrocytes	multiple
Brain-Nucleusaccumbens(basalganglia)	Base	ENSG00000148408.12	CACNA1B	Astrocytes	multiple
Brain-Nucleusaccumbens(basalganglia)	Base	ENSG00000148408.12	CACNA1B	Oligodendrocytes	multiple
SmallIntestine-TerminalIleum	Interaction	ENSG00000127124.14	HIVEP3	Epithelial	single
SmallIntestine-TerminalIleum	Interaction	ENSG00000134242.15	PTPN22	Mesenchymal	single
SmallIntestine-TerminalIleum	Interaction	ENSG00000271383.6	NBPF19	Mesenchymal	single
SmallIntestine-TerminalIleum	Interaction	ENSG00000116521.10	SCAMP3	Mesenchymal	single
SmallIntestine-TerminalIleum	Interaction	ENSG00000160781.15	PAQR6	T_cells	single
SmallIntestine-TerminalIleum	Interaction	ENSG00000152455.15	SUV39H2	Mesenchymal	single
SmallIntestine-TerminalIleum	Interaction	ENSG00000165443.11	PHYHIPL	Myeloid	single
SmallIntestine-TerminalIleum	Interaction	ENSG00000180745.4	CLRN3	T_cells	single
SmallIntestine-TerminalIleum	Interaction	ENSG00000133800.8	LYVE1	Plasma_cells	single
SmallIntestine-TerminalIleum	Interaction	ENSG00000188487.11	INSC	Epithelial	single
SmallIntestine-TerminalIleum	Interaction	ENSG00000135373.12	EHF	Myeloid	single
SmallIntestine-TerminalIleum	Interaction	ENSG00000172818.9	OVOL1	Neuronal	single
SmallIntestine-TerminalIleum	Interaction	ENSG00000175567.8	UCP2	Mesenchymal	single
SmallIntestine-TerminalIleum	Interaction	ENSG00000086827.8	ZW10	T_cells	single
SmallIntestine-TerminalIleum	Interaction	ENSG00000139144.9	PIK3C2G	Mesenchymal	single
SmallIntestine-TerminalIleum	Interaction	ENSG00000185479.5	KRT6B	Endothelial	single
SmallIntestine-TerminalIleum	Interaction	ENSG00000089060.11	SLC8B1	T_cells	single
SmallIntestine-TerminalIleum	Interaction	ENSG00000165474.5	GJB2	Neuronal	single
SmallIntestine-TerminalIleum	Interaction	ENSG00000169508.6	GPR183	Endothelial	single
SmallIntestine-TerminalIleum	Interaction	ENSG00000211959.2	IGHV4-39	Mesenchymal	multiple
SmallIntestine-TerminalIleum	Interaction	ENSG00000211959.2	IGHV4-39	Neuronal	multiple
SmallIntestine-TerminalIleum	Interaction	ENSG00000236914.3	LINC01852	Mesenchymal	single
SmallIntestine-TerminalIleum	Interaction	ENSG00000062524.15	LTK	Mesenchymal	single
SmallIntestine-TerminalIleum	Interaction	ENSG00000198535.5	C2CD4A	Endothelial	single
SmallIntestine-TerminalIleum	Interaction	ENSG00000182175.13	RGMA	Epithelial	single
SmallIntestine-TerminalIleum	Interaction	ENSG00000157429.15	ZNF19	Neuronal	single
SmallIntestine-TerminalIleum	Interaction	ENSG00000129993.14	CBFA2T3	Endothelial	single
SmallIntestine-TerminalIleum	Interaction	ENSG00000177602.5	GSG2	T_cells	single
SmallIntestine-TerminalIleum	Interaction	ENSG00000160602.13	NEK8	Endothelial	single
SmallIntestine-TerminalIleum	Interaction	ENSG00000131096.10	PYY	T_cells	single
SmallIntestine-TerminalIleum	Interaction	ENSG00000064195.7	DLX3	Mesenchymal	single
SmallIntestine-TerminalIleum	Interaction	ENSG00000274213.1	RP11-670E13.6	T_cells	single
SmallIntestine-TerminalIleum	Interaction	ENSG00000073350.13	LLGL2	T_cells	single
SmallIntestine-TerminalIleum	Interaction	ENSG00000101489.19	CELF4	Plasma_cells	single
SmallIntestine-TerminalIleum	Interaction	ENSG00000131196.17	NFATC1	Mesenchymal	single
SmallIntestine-TerminalIleum	Interaction	ENSG00000198858.9	R3HDM4	T_cells	single
SmallIntestine-TerminalIleum	Interaction	ENSG00000142459.8	EVI5L	Endothelial	single
SmallIntestine-TerminalIleum	Interaction	ENSG00000196684.12	HSH2D	Endothelial	single
SmallIntestine-TerminalIleum	Interaction	ENSG00000205209.7	SCGB2B2	Mesenchymal	single
SmallIntestine-TerminalIleum	Interaction	ENSG00000179066.7	CTD-2527I21.15	Neuronal	single
SmallIntestine-TerminalIleum	Interaction	ENSG00000063322.13	MED29	Epithelial	single
SmallIntestine-TerminalIleum	Interaction	ENSG00000234572.1	LINC01800	Plasma_cells	single
SmallIntestine-TerminalIleum	Interaction	ENSG00000204822.6	MRPL53	Mesenchymal	single
SmallIntestine-TerminalIleum	Interaction	ENSG00000144045.13	DQX1	T_cells	single
SmallIntestine-TerminalIleum	Interaction	ENSG00000100991.11	TRPC4AP	Mesenchymal	single
SmallIntestine-TerminalIleum	Interaction	ENSG00000092758.15	COL9A3	Endothelial	single
SmallIntestine-TerminalIleum	Interaction	ENSG00000273203.1	AC006946.16	Endothelial	single
SmallIntestine-TerminalIleum	Interaction	ENSG00000128340.14	RAC2	Mesenchymal	single
SmallIntestine-TerminalIleum	Interaction	ENSG00000171109.18	MFN1	Plasma_cells	single
SmallIntestine-TerminalIleum	Interaction	ENSG00000084092.6	NOA1	T_cells	single
SmallIntestine-TerminalIleum	Interaction	ENSG00000173320.11	STOX2	Endothelial	single
SmallIntestine-TerminalIleum	Interaction	ENSG00000168671.9	UGT3A2	Plasma_cells	single
SmallIntestine-TerminalIleum	Interaction	ENSG00000123213.22	NLN	Epithelial	single
SmallIntestine-TerminalIleum	Interaction	ENSG00000145743.15	FBXL17	T_cells	single
SmallIntestine-TerminalIleum	Interaction	ENSG00000113722.16	CDX1	Mesenchymal	single
SmallIntestine-TerminalIleum	Interaction	ENSG00000011083.8	SLC6A7	Myeloid	single
SmallIntestine-TerminalIleum	Interaction	ENSG00000169228.13	RAB24	Epithelial	single
SmallIntestine-TerminalIleum	Interaction	ENSG00000271755.1	RP1-153G14.4	Plasma_cells	single
SmallIntestine-TerminalIleum	Interaction	ENSG00000082269.16	FAM135A	Mesenchymal	single
SmallIntestine-TerminalIleum	Interaction	ENSG00000135604.9	STX11	Mesenchymal	single
SmallIntestine-TerminalIleum	Interaction	ENSG00000164855.15	TMEM184A	Mesenchymal	single
SmallIntestine-TerminalIleum	Interaction	ENSG00000157999.5	ANKRD61	Plasma_cells	single
SmallIntestine-TerminalIleum	Interaction	ENSG00000106341.10	PPP1R17	Mesenchymal	single
SmallIntestine-TerminalIleum	Interaction	ENSG00000104722.13	NEFM	Epithelial	single
SmallIntestine-TerminalIleum	Interaction	ENSG00000022567.9	SLC45A4	Endothelial	single
SmallIntestine-TerminalIleum	Interaction	ENSG00000187210.12	GCNT1	Mesenchymal	single
SmallIntestine-TerminalIleum	Interaction	ENSG00000197969.11	VPS13A	Endothelial	single
SmallIntestine-TerminalIleum	Interaction	ENSG00000119402.16	FBXW2	Epithelial	single
SmallIntestine-TerminalIleum	Interaction	ENSG00000107130.9	NCS1	Endothelial	single
SmallIntestine-TerminalIleum	Interaction	ENSG00000148396.18	SEC16A	T_cells	single
SmallIntestine-TerminalIleum	Base	ENSG00000237491.8	RP11-206L10.9	Plasma_cells	single
SmallIntestine-TerminalIleum	Base	ENSG00000177757.2	FAM87B	Endothelial	multiple
SmallIntestine-TerminalIleum	Base	ENSG00000177757.2	FAM87B	Epithelial	multiple
SmallIntestine-TerminalIleum	Base	ENSG00000187961.13	KLHL17	Epithelial	multiple
SmallIntestine-TerminalIleum	Base	ENSG00000187961.13	KLHL17	Plasma_cells	multiple
SmallIntestine-TerminalIleum	Base	ENSG00000272512.1	RP11-54O7.17	Epithelial	single
SmallIntestine-TerminalIleum	Base	ENSG00000237330.2	RNF223	Endothelial	single
SmallIntestine-TerminalIleum	Base	ENSG00000131591.17	C1orf159	Plasma_cells	single
SmallIntestine-TerminalIleum	Base	ENSG00000127054.20	INTS11	Epithelial	multiple
SmallIntestine-TerminalIleum	Base	ENSG00000127054.20	INTS11	Neuronal	multiple
SmallIntestine-TerminalIleum	Base	ENSG00000242485.5	MRPL20	Myeloid	single
SmallIntestine-TerminalIleum	Base	ENSG00000272455.1	RP4-758J18.13	Plasma_cells	single
SmallIntestine-TerminalIleum	Base	ENSG00000235098.8	ANKRD65	Mesenchymal	single
SmallIntestine-TerminalIleum	Base	ENSG00000225285.1	LINC01770	Mesenchymal	single
SmallIntestine-TerminalIleum	Base	ENSG00000248333.8	CDK11B	T_cells	single
SmallIntestine-TerminalIleum	Base	ENSG00000189339.11	SLC35E2B	Epithelial	multiple
SmallIntestine-TerminalIleum	Base	ENSG00000189339.11	SLC35E2B	Myeloid	multiple
SmallIntestine-TerminalIleum	Base	ENSG00000008128.22	CDK11A	Mesenchymal	multiple
SmallIntestine-TerminalIleum	Base	ENSG00000008128.22	CDK11A	Endothelial	multiple
SmallIntestine-TerminalIleum	Base	ENSG00000215790.6	SLC35E2	Mesenchymal	multiple
SmallIntestine-TerminalIleum	Base	ENSG00000215790.6	SLC35E2	T_cells	multiple
SmallIntestine-TerminalIleum	Base	ENSG00000078369.17	GNB1	Epithelial	single
SmallIntestine-TerminalIleum	Base	ENSG00000169885.9	CALML6	Endothelial	single
SmallIntestine-TerminalIleum	Base	ENSG00000162585.16	FAAP20	Epithelial	single
SmallIntestine-TerminalIleum	Base	ENSG00000116151.13	MORN1	Epithelial	single
SmallIntestine-TerminalIleum	Base	ENSG00000149527.17	PLCH2	Epithelial	single
SmallIntestine-TerminalIleum	Base	ENSG00000228037.1	RP3-395M20.9	Epithelial	single
SmallIntestine-TerminalIleum	Base	ENSG00000142606.15	MMEL1	Epithelial	single
SmallIntestine-TerminalIleum	Base	ENSG00000142611.16	PRDM16	Epithelial	multiple
SmallIntestine-TerminalIleum	Base	ENSG00000142611.16	PRDM16	Endothelial	multiple
SmallIntestine-TerminalIleum	Base	ENSG00000272088.1	RP11-168F9.2	Epithelial	single
SmallIntestine-TerminalIleum	Base	ENSG00000162591.15	MEGF6	Epithelial	multiple
SmallIntestine-TerminalIleum	Base	ENSG00000162591.15	MEGF6	Mesenchymal	multiple
SmallIntestine-TerminalIleum	Base	ENSG00000116213.15	WRAP73	Endothelial	multiple
SmallIntestine-TerminalIleum	Base	ENSG00000116213.15	WRAP73	Mesenchymal	multiple
SmallIntestine-TerminalIleum	Base	ENSG00000116198.12	CEP104	B_cells	single
SmallIntestine-TerminalIleum	Base	ENSG00000169598.15	DFFB	Mesenchymal	single
SmallIntestine-TerminalIleum	Base	ENSG00000198912.10	C1orf174	Mesenchymal	single
SmallIntestine-TerminalIleum	Base	ENSG00000196581.10	AJAP1	Epithelial	multiple
SmallIntestine-TerminalIleum	Base	ENSG00000196581.10	AJAP1	Plasma_cells	multiple
SmallIntestine-TerminalIleum	Base	ENSG00000069424.14	KCNAB2	Plasma_cells	single
SmallIntestine-TerminalIleum	Base	ENSG00000158286.12	RNF207	Mesenchymal	single
SmallIntestine-TerminalIleum	Base	ENSG00000116237.15	ICMT	Epithelial	multiple
SmallIntestine-TerminalIleum	Base	ENSG00000116237.15	ICMT	T_cells	multiple
SmallIntestine-TerminalIleum	Base	ENSG00000187017.15	ESPN	Mesenchymal	single
SmallIntestine-TerminalIleum	Base	ENSG00000171680.21	PLEKHG5	T_cells	single
SmallIntestine-TerminalIleum	Base	ENSG00000204859.12	ZBTB48	Endothelial	single
SmallIntestine-TerminalIleum	Base	ENSG00000270171.1	RP11-338N10.1	Neuronal	single
SmallIntestine-TerminalIleum	Base	ENSG00000270035.1	RP11-338N10.2	T_cells	single
SmallIntestine-TerminalIleum	Base	ENSG00000269978.1	RP11-338N10.3	Endothelial	single
SmallIntestine-TerminalIleum	Base	ENSG00000049246.14	PER3	Myeloid	single
SmallIntestine-TerminalIleum	Base	ENSG00000049247.13	UTS2	B_cells	multiple
SmallIntestine-TerminalIleum	Base	ENSG00000049247.13	UTS2	Plasma_cells	multiple
SmallIntestine-TerminalIleum	Base	ENSG00000049249.8	TNFRSF9	Mesenchymal	multiple
SmallIntestine-TerminalIleum	Base	ENSG00000049249.8	TNFRSF9	Epithelial	multiple
SmallIntestine-TerminalIleum	Base	ENSG00000049249.8	TNFRSF9	Plasma_cells	multiple
SmallIntestine-TerminalIleum	Base	ENSG00000142599.17	RERE	Epithelial	single
SmallIntestine-TerminalIleum	Base	ENSG00000197241.3	SLC2A7	Epithelial	multiple
SmallIntestine-TerminalIleum	Base	ENSG00000197241.3	SLC2A7	Mesenchymal	multiple
SmallIntestine-TerminalIleum	Base	ENSG00000142583.17	SLC2A5	Mesenchymal	single
SmallIntestine-TerminalIleum	Base	ENSG00000049239.12	H6PD	Epithelial	single
SmallIntestine-TerminalIleum	Base	ENSG00000188807.12	TMEM201	Epithelial	single
SmallIntestine-TerminalIleum	Base	ENSG00000178585.14	CTNNBIP1	B_cells	multiple
SmallIntestine-TerminalIleum	Base	ENSG00000178585.14	CTNNBIP1	Neuronal	multiple
SmallIntestine-TerminalIleum	Base	ENSG00000162441.11	LZIC	Myeloid	multiple
SmallIntestine-TerminalIleum	Base	ENSG00000162441.11	LZIC	Mesenchymal	multiple
SmallIntestine-TerminalIleum	Base	ENSG00000120948.16	TARDBP	Endothelial	multiple
SmallIntestine-TerminalIleum	Base	ENSG00000120948.16	TARDBP	Mesenchymal	multiple
SmallIntestine-TerminalIleum	Base	ENSG00000116661.9	FBXO2	Epithelial	single
SmallIntestine-TerminalIleum	Base	ENSG00000177000.10	MTHFR	Epithelial	single
SmallIntestine-TerminalIleum	Base	ENSG00000175206.10	NPPA	T_cells	multiple
SmallIntestine-TerminalIleum	Base	ENSG00000175206.10	NPPA	Endothelial	multiple
SmallIntestine-TerminalIleum	Base	ENSG00000116688.16	MFN2	Epithelial	multiple
SmallIntestine-TerminalIleum	Base	ENSG00000116688.16	MFN2	Plasma_cells	multiple
SmallIntestine-TerminalIleum	Base	ENSG00000272482.1	RP11-474O21.5	Neuronal	single
SmallIntestine-TerminalIleum	Base	ENSG00000171729.13	TMEM51	Mesenchymal	multiple
SmallIntestine-TerminalIleum	Base	ENSG00000171729.13	TMEM51	T_cells	multiple
SmallIntestine-TerminalIleum	Base	ENSG00000142621.19	FHAD1	T_cells	multiple
SmallIntestine-TerminalIleum	Base	ENSG00000142621.19	FHAD1	Neuronal	multiple
SmallIntestine-TerminalIleum	Base	ENSG00000228140.1	RP3-467K16.4	Myeloid	single
SmallIntestine-TerminalIleum	Base	ENSG00000132906.17	CASP9	Myeloid	single
SmallIntestine-TerminalIleum	Base	ENSG00000065526.10	SPEN	Mesenchymal	single
SmallIntestine-TerminalIleum	Base	ENSG00000173641.17	HSPB7	Mesenchymal	multiple
SmallIntestine-TerminalIleum	Base	ENSG00000173641.17	HSPB7	Endothelial	multiple
SmallIntestine-TerminalIleum	Base	ENSG00000185519.8	FAM131C	Epithelial	single
SmallIntestine-TerminalIleum	Base	ENSG00000142632.16	ARHGEF19	Epithelial	single
SmallIntestine-TerminalIleum	Base	ENSG00000132881.11	RSG1	Epithelial	single
SmallIntestine-TerminalIleum	Base	ENSG00000226029.1	LINC01772	Mesenchymal	multiple
SmallIntestine-TerminalIleum	Base	ENSG00000226029.1	LINC01772	Plasma_cells	multiple
SmallIntestine-TerminalIleum	Base	ENSG00000233421.4	LINC01783	Plasma_cells	multiple
SmallIntestine-TerminalIleum	Base	ENSG00000233421.4	LINC01783	Myeloid	multiple
SmallIntestine-TerminalIleum	Base	ENSG00000219481.10	NBPF1	Mesenchymal	multiple
SmallIntestine-TerminalIleum	Base	ENSG00000219481.10	NBPF1	Epithelial	multiple
SmallIntestine-TerminalIleum	Base	ENSG00000238142.1	RP11-108M9.4	Epithelial	multiple
SmallIntestine-TerminalIleum	Base	ENSG00000238142.1	RP11-108M9.4	Mesenchymal	multiple
SmallIntestine-TerminalIleum	Base	ENSG00000272426.1	RP11-108M9.6	Plasma_cells	single
SmallIntestine-TerminalIleum	Base	ENSG00000058453.16	CROCC	Epithelial	multiple
SmallIntestine-TerminalIleum	Base	ENSG00000058453.16	CROCC	Plasma_cells	multiple
SmallIntestine-TerminalIleum	Base	ENSG00000127481.14	UBR4	Endothelial	multiple
SmallIntestine-TerminalIleum	Base	ENSG00000127481.14	UBR4	Neuronal	multiple
SmallIntestine-TerminalIleum	Base	ENSG00000127463.13	EMC1	Endothelial	multiple
SmallIntestine-TerminalIleum	Base	ENSG00000127463.13	EMC1	Mesenchymal	multiple
SmallIntestine-TerminalIleum	Base	ENSG00000169914.5	OTUD3	T_cells	single
SmallIntestine-TerminalIleum	Base	ENSG00000227066.1	RP3-340N1.2	Mesenchymal	multiple
SmallIntestine-TerminalIleum	Base	ENSG00000227066.1	RP3-340N1.2	Myeloid	multiple
SmallIntestine-TerminalIleum	Base	ENSG00000090432.6	MUL1	B_cells	single
SmallIntestine-TerminalIleum	Base	ENSG00000183114.7	FAM43B	Mesenchymal	single
SmallIntestine-TerminalIleum	Base	ENSG00000158825.5	CDA	Epithelial	single
SmallIntestine-TerminalIleum	Base	ENSG00000117245.12	KIF17	Epithelial	single
SmallIntestine-TerminalIleum	Base	ENSG00000075151.20	EIF4G3	Plasma_cells	multiple
SmallIntestine-TerminalIleum	Base	ENSG00000075151.20	EIF4G3	Mesenchymal	multiple
SmallIntestine-TerminalIleum	Base	ENSG00000142794.18	NBPF3	Epithelial	single
SmallIntestine-TerminalIleum	Base	ENSG00000218510.6	LINC00339	Mesenchymal	single
SmallIntestine-TerminalIleum	Base	ENSG00000162552.14	WNT4	Myeloid	single
SmallIntestine-TerminalIleum	Base	ENSG00000173372.16	C1QA	Neuronal	single
SmallIntestine-TerminalIleum	Base	ENSG00000125945.14	ZNF436	Epithelial	single
SmallIntestine-TerminalIleum	Base	ENSG00000197880.8	MDS2	T_cells	single
SmallIntestine-TerminalIleum	Base	ENSG00000011007.12	ELOA	Mesenchymal	multiple
SmallIntestine-TerminalIleum	Base	ENSG00000011007.12	ELOA	T_cells	multiple
SmallIntestine-TerminalIleum	Base	ENSG00000117308.14	GALE	Epithelial	single
SmallIntestine-TerminalIleum	Base	ENSG00000188822.7	CNR2	Mesenchymal	single
SmallIntestine-TerminalIleum	Base	ENSG00000230023.2	RP11-10N16.2	#N/A	single
SmallIntestine-TerminalIleum	Base	ENSG00000158055.15	GRHL3	Plasma_cells	multiple
SmallIntestine-TerminalIleum	Base	ENSG00000158055.15	GRHL3	Endothelial	multiple
SmallIntestine-TerminalIleum	Base	ENSG00000184454.6	NCMAP	Epithelial	single
SmallIntestine-TerminalIleum	Base	ENSG00000187010.19	RHD	Endothelial	single
SmallIntestine-TerminalIleum	Base	ENSG00000183726.10	TMEM50A	Neuronal	single
SmallIntestine-TerminalIleum	Base	ENSG00000188672.17	RHCE	Plasma_cells	single
SmallIntestine-TerminalIleum	Base	ENSG00000157978.11	LDLRAP1	Epithelial	single
SmallIntestine-TerminalIleum	Base	ENSG00000117640.17	MTFR1L	Epithelial	single
SmallIntestine-TerminalIleum	Base	ENSG00000175087.9	PDIK1L	Endothelial	single
SmallIntestine-TerminalIleum	Base	ENSG00000197245.5	FAM110D	Mesenchymal	single
SmallIntestine-TerminalIleum	Base	ENSG00000142675.17	CNKSR1	Mesenchymal	single
SmallIntestine-TerminalIleum	Base	ENSG00000130695.14	CEP85	Myeloid	single
SmallIntestine-TerminalIleum	Base	ENSG00000176083.17	ZNF683	Plasma_cells	single
SmallIntestine-TerminalIleum	Base	ENSG00000060642.10	PIGV	Mesenchymal	single
SmallIntestine-TerminalIleum	Base	ENSG00000131910.4	NR0B2	Plasma_cells	single
SmallIntestine-TerminalIleum	Base	ENSG00000090020.10	SLC9A1	Mesenchymal	single
SmallIntestine-TerminalIleum	Base	ENSG00000130770.17	ATPIF1	Mesenchymal	single
SmallIntestine-TerminalIleum	Base	ENSG00000130766.4	SESN2	Plasma_cells	single
SmallIntestine-TerminalIleum	Base	ENSG00000198492.15	YTHDF2	Neuronal	single
SmallIntestine-TerminalIleum	Base	ENSG00000116353.15	MECR	Mesenchymal	single
SmallIntestine-TerminalIleum	Base	ENSG00000162511.7	LAPTM5	Plasma_cells	multiple
SmallIntestine-TerminalIleum	Base	ENSG00000162511.7	LAPTM5	Mesenchymal	multiple
SmallIntestine-TerminalIleum	Base	ENSG00000168528.11	SERINC2	Myeloid	single
SmallIntestine-TerminalIleum	Base	ENSG00000134668.12	SPOCD1	Endothelial	multiple
SmallIntestine-TerminalIleum	Base	ENSG00000134668.12	SPOCD1	Myeloid	multiple
SmallIntestine-TerminalIleum	Base	ENSG00000160051.11	IQCC	Epithelial	multiple
SmallIntestine-TerminalIleum	Base	ENSG00000160051.11	IQCC	Mesenchymal	multiple
SmallIntestine-TerminalIleum	Base	ENSG00000160062.14	ZBTB8A	Endothelial	single
SmallIntestine-TerminalIleum	Base	ENSG00000116497.17	S100PBP	Mesenchymal	single
SmallIntestine-TerminalIleum	Base	ENSG00000121905.9	HPCA	Epithelial	multiple
SmallIntestine-TerminalIleum	Base	ENSG00000121905.9	HPCA	Endothelial	multiple
SmallIntestine-TerminalIleum	Base	ENSG00000160094.14	ZNF362	Myeloid	multiple
SmallIntestine-TerminalIleum	Base	ENSG00000160094.14	ZNF362	Endothelial	multiple
SmallIntestine-TerminalIleum	Base	ENSG00000270115.1	RP11-415J8.7	T_cells	single
SmallIntestine-TerminalIleum	Base	ENSG00000184389.9	A3GALT2	Endothelial	single
SmallIntestine-TerminalIleum	Base	ENSG00000189280.3	GJB5	Epithelial	single
SmallIntestine-TerminalIleum	Base	ENSG00000197056.9	ZMYM1	Mesenchymal	single
SmallIntestine-TerminalIleum	Base	ENSG00000126067.11	PSMB2	Epithelial	single
SmallIntestine-TerminalIleum	Base	ENSG00000142694.6	EVA1B	Epithelial	single
SmallIntestine-TerminalIleum	Base	ENSG00000116898.11	MRPS15	Endothelial	single
SmallIntestine-TerminalIleum	Base	ENSG00000163875.15	MEAF6	Epithelial	single
SmallIntestine-TerminalIleum	Base	ENSG00000163879.10	DNALI1	Mesenchymal	single
SmallIntestine-TerminalIleum	Base	ENSG00000116922.14	C1orf109	Epithelial	single
SmallIntestine-TerminalIleum	Base	ENSG00000134690.10	CDCA8	Endothelial	single
SmallIntestine-TerminalIleum	Base	ENSG00000183317.16	EPHA10	Mesenchymal	multiple
SmallIntestine-TerminalIleum	Base	ENSG00000183317.16	EPHA10	Endothelial	multiple
SmallIntestine-TerminalIleum	Base	ENSG00000204084.12	INPP5B	Epithelial	single
SmallIntestine-TerminalIleum	Base	ENSG00000183431.11	SF3A3	Endothelial	single
SmallIntestine-TerminalIleum	Base	ENSG00000183386.9	FHL3	Mesenchymal	single
SmallIntestine-TerminalIleum	Base	ENSG00000168653.10	NDUFS5	Epithelial	single
SmallIntestine-TerminalIleum	Base	ENSG00000090621.13	PABPC4	Epithelial	multiple
SmallIntestine-TerminalIleum	Base	ENSG00000090621.13	PABPC4	Endothelial	multiple
SmallIntestine-TerminalIleum	Base	ENSG00000116983.12	HPCAL4	Plasma_cells	single
SmallIntestine-TerminalIleum	Base	ENSG00000084072.16	PPIE	Epithelial	single
SmallIntestine-TerminalIleum	Base	ENSG00000198754.5	OXCT2	Plasma_cells	single
SmallIntestine-TerminalIleum	Base	ENSG00000043514.15	TRIT1	Epithelial	single
SmallIntestine-TerminalIleum	Base	ENSG00000116990.10	MYCL	Epithelial	single
SmallIntestine-TerminalIleum	Base	ENSG00000168389.17	MFSD2A	Epithelial	single
SmallIntestine-TerminalIleum	Base	ENSG00000164002.11	EXO5	Epithelial	single
SmallIntestine-TerminalIleum	Base	ENSG00000235358.1	RP11-399E6.1	Neuronal	single
SmallIntestine-TerminalIleum	Base	ENSG00000198815.8	FOXJ3	Epithelial	single
SmallIntestine-TerminalIleum	Base	ENSG00000066185.12	ZMYND12	Epithelial	multiple
SmallIntestine-TerminalIleum	Base	ENSG00000066185.12	ZMYND12	Plasma_cells	multiple
SmallIntestine-TerminalIleum	Base	ENSG00000164008.14	C1orf50	Epithelial	single
SmallIntestine-TerminalIleum	Base	ENSG00000274386.5	TMEM269	Epithelial	single
SmallIntestine-TerminalIleum	Base	ENSG00000177868.11	SVBP	Epithelial	single
SmallIntestine-TerminalIleum	Base	ENSG00000164010.13	ERMAP	Plasma_cells	single
SmallIntestine-TerminalIleum	Base	ENSG00000117394.20	SLC2A1	Neuronal	single
SmallIntestine-TerminalIleum	Base	ENSG00000227533.5	SLC2A1-AS1	T_cells	single
SmallIntestine-TerminalIleum	Base	ENSG00000186973.10	FAM183A	#N/A	single
SmallIntestine-TerminalIleum	Base	ENSG00000066056.13	TIE1	Epithelial	single
SmallIntestine-TerminalIleum	Base	ENSG00000117410.13	ATP6V0B	Endothelial	multiple
SmallIntestine-TerminalIleum	Base	ENSG00000117410.13	ATP6V0B	T_cells	multiple
SmallIntestine-TerminalIleum	Base	ENSG00000196517.11	SLC6A9	Epithelial	single
SmallIntestine-TerminalIleum	Base	ENSG00000142945.12	KIF2C	Mesenchymal	single
SmallIntestine-TerminalIleum	Base	ENSG00000222009.8	BTBD19	Epithelial	multiple
SmallIntestine-TerminalIleum	Base	ENSG00000222009.8	BTBD19	Mesenchymal	multiple
SmallIntestine-TerminalIleum	Base	ENSG00000222009.8	BTBD19	Endothelial	multiple
SmallIntestine-TerminalIleum	Base	ENSG00000070759.16	TESK2	Epithelial	single
SmallIntestine-TerminalIleum	Base	ENSG00000280670.2	CCDC163	Endothelial	single
SmallIntestine-TerminalIleum	Base	ENSG00000086015.20	MAST2	Epithelial	single
SmallIntestine-TerminalIleum	Base	ENSG00000171357.5	LURAP1	Epithelial	single
SmallIntestine-TerminalIleum	Base	ENSG00000117480.15	FAAH	Mesenchymal	single
SmallIntestine-TerminalIleum	Base	ENSG00000079277.19	MKNK1	Epithelial	single
SmallIntestine-TerminalIleum	Base	ENSG00000142973.13	CYP4B1	Epithelial	single
SmallIntestine-TerminalIleum	Base	ENSG00000162365.11	CYP4A22	Epithelial	single
SmallIntestine-TerminalIleum	Base	ENSG00000162367.11	TAL1	Plasma_cells	single
SmallIntestine-TerminalIleum	Base	ENSG00000117834.12	SLC5A9	Mesenchymal	multiple
SmallIntestine-TerminalIleum	Base	ENSG00000117834.12	SLC5A9	Endothelial	multiple
SmallIntestine-TerminalIleum	Base	ENSG00000117834.12	SLC5A9	T_cells	multiple
SmallIntestine-TerminalIleum	Base	ENSG00000078618.21	NRDC	Mesenchymal	single
SmallIntestine-TerminalIleum	Base	ENSG00000154222.14	CC2D1B	Endothelial	single
SmallIntestine-TerminalIleum	Base	ENSG00000134744.13	ZCCHC11	Mesenchymal	single
SmallIntestine-TerminalIleum	Base	ENSG00000116157.5	GPX7	Epithelial	multiple
SmallIntestine-TerminalIleum	Base	ENSG00000116157.5	GPX7	Neuronal	multiple
SmallIntestine-TerminalIleum	Base	ENSG00000162378.12	ZYG11B	Mesenchymal	single
SmallIntestine-TerminalIleum	Base	ENSG00000203995.9	ZYG11A	Plasma_cells	multiple
SmallIntestine-TerminalIleum	Base	ENSG00000203995.9	ZYG11A	Endothelial	multiple
SmallIntestine-TerminalIleum	Base	ENSG00000162384.13	C1orf123	Myeloid	multiple
SmallIntestine-TerminalIleum	Base	ENSG00000162384.13	C1orf123	Endothelial	multiple
SmallIntestine-TerminalIleum	Base	ENSG00000162385.10	MAGOH	Epithelial	single
SmallIntestine-TerminalIleum	Base	ENSG00000081870.11	HSPB11	Endothelial	single
SmallIntestine-TerminalIleum	Base	ENSG00000162391.11	FAM151A	Epithelial	multiple
SmallIntestine-TerminalIleum	Base	ENSG00000162391.11	FAM151A	Mesenchymal	multiple
SmallIntestine-TerminalIleum	Base	ENSG00000184313.19	MROH7	Epithelial	single
SmallIntestine-TerminalIleum	Base	ENSG00000243725.6	TTC4	Epithelial	multiple
SmallIntestine-TerminalIleum	Base	ENSG00000243725.6	TTC4	Mesenchymal	multiple
SmallIntestine-TerminalIleum	Base	ENSG00000162402.13	USP24	Endothelial	single
SmallIntestine-TerminalIleum	Base	ENSG00000173406.15	DAB1	Myeloid	multiple
SmallIntestine-TerminalIleum	Base	ENSG00000173406.15	DAB1	Endothelial	multiple
SmallIntestine-TerminalIleum	Base	ENSG00000184292.6	TACSTD2	Epithelial	single
SmallIntestine-TerminalIleum	Base	ENSG00000177606.6	JUN	Plasma_cells	single
SmallIntestine-TerminalIleum	Base	ENSG00000237352.3	LINC01358	Epithelial	single
SmallIntestine-TerminalIleum	Base	ENSG00000270457.1	RP11-467C18.1	Endothelial	single
SmallIntestine-TerminalIleum	Base	ENSG00000134709.10	HOOK1	T_cells	single
SmallIntestine-TerminalIleum	Base	ENSG00000132849.19	PATJ	Mesenchymal	multiple
SmallIntestine-TerminalIleum	Base	ENSG00000132849.19	PATJ	Epithelial	multiple
SmallIntestine-TerminalIleum	Base	ENSG00000240563.1	L1TD1	Endothelial	multiple
SmallIntestine-TerminalIleum	Base	ENSG00000240563.1	L1TD1	Epithelial	multiple
SmallIntestine-TerminalIleum	Base	ENSG00000116641.17	DOCK7	T_cells	single
SmallIntestine-TerminalIleum	Base	ENSG00000132855.4	ANGPTL3	Plasma_cells	single
SmallIntestine-TerminalIleum	Base	ENSG00000142856.16	ITGB3BP	Epithelial	single
SmallIntestine-TerminalIleum	Base	ENSG00000185483.11	ROR1	Epithelial	single
SmallIntestine-TerminalIleum	Base	ENSG00000162433.14	AK4	Epithelial	single
SmallIntestine-TerminalIleum	Base	ENSG00000116678.19	LEPR	Endothelial	single
SmallIntestine-TerminalIleum	Base	ENSG00000118473.21	SGIP1	Epithelial	single
SmallIntestine-TerminalIleum	Base	ENSG00000152760.9	TCTEX1D1	Endothelial	multiple
SmallIntestine-TerminalIleum	Base	ENSG00000152760.9	TCTEX1D1	Epithelial	multiple
SmallIntestine-TerminalIleum	Base	ENSG00000197568.13	HHLA3	Epithelial	multiple
SmallIntestine-TerminalIleum	Base	ENSG00000197568.13	HHLA3	Plasma_cells	multiple
SmallIntestine-TerminalIleum	Base	ENSG00000271992.1	RP11-42O15.3	Endothelial	single
SmallIntestine-TerminalIleum	Base	ENSG00000162620.15	LRRIQ3	Plasma_cells	single
SmallIntestine-TerminalIleum	Base	ENSG00000116783.14	TNNI3K	Epithelial	single
SmallIntestine-TerminalIleum	Base	ENSG00000272864.1	RP11-17E13.2	Epithelial	multiple
SmallIntestine-TerminalIleum	Base	ENSG00000272864.1	RP11-17E13.2	T_cells	multiple
SmallIntestine-TerminalIleum	Base	ENSG00000116791.13	CRYZ	Epithelial	single
SmallIntestine-TerminalIleum	Base	ENSG00000162623.15	TYW3	Epithelial	single
SmallIntestine-TerminalIleum	Base	ENSG00000137968.16	SLC44A5	Plasma_cells	single
SmallIntestine-TerminalIleum	Base	ENSG00000057468.6	MSH4	Endothelial	single
SmallIntestine-TerminalIleum	Base	ENSG00000137965.10	IFI44	Neuronal	single
SmallIntestine-TerminalIleum	Base	ENSG00000234184.5	LINC01781	Epithelial	single
SmallIntestine-TerminalIleum	Base	ENSG00000137941.16	TTLL7	Mesenchymal	multiple
SmallIntestine-TerminalIleum	Base	ENSG00000137941.16	TTLL7	Epithelial	multiple
SmallIntestine-TerminalIleum	Base	ENSG00000180869.4	LINC01555	Epithelial	single
SmallIntestine-TerminalIleum	Base	ENSG00000171517.5	LPAR3	Plasma_cells	single
SmallIntestine-TerminalIleum	Base	ENSG00000153898.12	MCOLN2	Endothelial	multiple
SmallIntestine-TerminalIleum	Base	ENSG00000153898.12	MCOLN2	B_cells	multiple
SmallIntestine-TerminalIleum	Base	ENSG00000162643.12	WDR63	Mesenchymal	multiple
SmallIntestine-TerminalIleum	Base	ENSG00000162643.12	WDR63	Plasma_cells	multiple
SmallIntestine-TerminalIleum	Base	ENSG00000055732.12	MCOLN3	Mesenchymal	single
SmallIntestine-TerminalIleum	Base	ENSG00000162642.13	C1orf52	Myeloid	single
SmallIntestine-TerminalIleum	Base	ENSG00000117174.10	ZNHIT6	Epithelial	single
SmallIntestine-TerminalIleum	Base	ENSG00000171502.14	COL24A1	Endothelial	single
SmallIntestine-TerminalIleum	Base	ENSG00000137944.17	KYAT3	Myeloid	multiple
SmallIntestine-TerminalIleum	Base	ENSG00000137944.17	KYAT3	Mesenchymal	multiple
SmallIntestine-TerminalIleum	Base	ENSG00000117226.11	GBP3	Mesenchymal	single
SmallIntestine-TerminalIleum	Base	ENSG00000213512.1	GBP7	Myeloid	single
SmallIntestine-TerminalIleum	Base	ENSG00000154451.14	GBP5	Epithelial	multiple
SmallIntestine-TerminalIleum	Base	ENSG00000154451.14	GBP5	Endothelial	multiple
SmallIntestine-TerminalIleum	Base	ENSG00000284413.1	BTBD8	T_cells	single
SmallIntestine-TerminalIleum	Base	ENSG00000162676.11	GFI1	Mesenchymal	single
SmallIntestine-TerminalIleum	Base	ENSG00000067208.14	EVI5	Endothelial	single
SmallIntestine-TerminalIleum	Base	ENSG00000122406.12	RPL5	Epithelial	single
SmallIntestine-TerminalIleum	Base	ENSG00000122483.17	CCDC18	Epithelial	single
SmallIntestine-TerminalIleum	Base	ENSG00000117505.12	DR1	Epithelial	single
SmallIntestine-TerminalIleum	Base	ENSG00000198691.11	ABCA4	Epithelial	single
SmallIntestine-TerminalIleum	Base	ENSG00000122481.16	RWDD3	Epithelial	multiple
SmallIntestine-TerminalIleum	Base	ENSG00000122481.16	RWDD3	Plasma_cells	multiple
SmallIntestine-TerminalIleum	Base	ENSG00000117569.18	PTBP2	Mesenchymal	single
SmallIntestine-TerminalIleum	Base	ENSG00000156869.12	FRRS1	Epithelial	single
SmallIntestine-TerminalIleum	Base	ENSG00000156876.9	SASS6	Endothelial	single
SmallIntestine-TerminalIleum	Base	ENSG00000079335.18	CDC14A	Mesenchymal	single
SmallIntestine-TerminalIleum	Base	ENSG00000117543.20	DPH5	Endothelial	single
SmallIntestine-TerminalIleum	Base	ENSG00000226715.2	LINC01709	Epithelial	single
SmallIntestine-TerminalIleum	Base	ENSG00000198890.7	PRMT6	Epithelial	multiple
SmallIntestine-TerminalIleum	Base	ENSG00000198890.7	PRMT6	Mesenchymal	multiple
SmallIntestine-TerminalIleum	Base	ENSG00000162631.18	NTNG1	Mesenchymal	multiple
SmallIntestine-TerminalIleum	Base	ENSG00000162631.18	NTNG1	T_cells	multiple
SmallIntestine-TerminalIleum	Base	ENSG00000085491.15	SLC25A24	Mesenchymal	multiple
SmallIntestine-TerminalIleum	Base	ENSG00000085491.15	SLC25A24	Epithelial	multiple
SmallIntestine-TerminalIleum	Base	ENSG00000196427.13	NBPF4	Epithelial	multiple
SmallIntestine-TerminalIleum	Base	ENSG00000196427.13	NBPF4	Mesenchymal	multiple
SmallIntestine-TerminalIleum	Base	ENSG00000116266.10	STXBP3	Mesenchymal	single
SmallIntestine-TerminalIleum	Base	ENSG00000085433.15	WDR47	Epithelial	single
SmallIntestine-TerminalIleum	Base	ENSG00000116299.16	KIAA1324	Endothelial	multiple
SmallIntestine-TerminalIleum	Base	ENSG00000116299.16	KIAA1324	Epithelial	multiple
SmallIntestine-TerminalIleum	Base	ENSG00000116299.16	KIAA1324	Mesenchymal	multiple
SmallIntestine-TerminalIleum	Base	ENSG00000134222.16	PSRC1	Mesenchymal	single
SmallIntestine-TerminalIleum	Base	ENSG00000143028.8	SYPL2	Epithelial	single
SmallIntestine-TerminalIleum	Base	ENSG00000181754.6	AMIGO1	Epithelial	single
SmallIntestine-TerminalIleum	Base	ENSG00000213366.12	GSTM2	Endothelial	single
SmallIntestine-TerminalIleum	Base	ENSG00000134184.12	GSTM1	Mesenchymal	multiple
SmallIntestine-TerminalIleum	Base	ENSG00000134184.12	GSTM1	Myeloid	multiple
SmallIntestine-TerminalIleum	Base	ENSG00000134184.12	GSTM1	Endothelial	multiple
SmallIntestine-TerminalIleum	Base	ENSG00000134201.10	GSTM5	Epithelial	multiple
SmallIntestine-TerminalIleum	Base	ENSG00000134201.10	GSTM5	Mesenchymal	multiple
SmallIntestine-TerminalIleum	Base	ENSG00000134202.10	GSTM3	Epithelial	single
SmallIntestine-TerminalIleum	Base	ENSG00000143093.14	STRIP1	Epithelial	multiple
SmallIntestine-TerminalIleum	Base	ENSG00000143093.14	STRIP1	Neuronal	multiple
SmallIntestine-TerminalIleum	Base	ENSG00000116396.14	KCNC4	Myeloid	multiple
SmallIntestine-TerminalIleum	Base	ENSG00000116396.14	KCNC4	Epithelial	multiple
SmallIntestine-TerminalIleum	Base	ENSG00000143125.5	PROK1	Myeloid	multiple
SmallIntestine-TerminalIleum	Base	ENSG00000143125.5	PROK1	Endothelial	multiple
SmallIntestine-TerminalIleum	Base	ENSG00000156171.14	DRAM2	Mesenchymal	single
SmallIntestine-TerminalIleum	Base	ENSG00000064886.13	CHI3L2	Plasma_cells	multiple
SmallIntestine-TerminalIleum	Base	ENSG00000064886.13	CHI3L2	Epithelial	multiple
SmallIntestine-TerminalIleum	Base	ENSG00000064886.13	CHI3L2	Mesenchymal	multiple
SmallIntestine-TerminalIleum	Base	ENSG00000085465.12	OVGP1	Plasma_cells	multiple
SmallIntestine-TerminalIleum	Base	ENSG00000085465.12	OVGP1	Epithelial	multiple
SmallIntestine-TerminalIleum	Base	ENSG00000121933.18	TMIGD3	Mesenchymal	single
SmallIntestine-TerminalIleum	Base	ENSG00000282608.1	ADORA3	Plasma_cells	single
SmallIntestine-TerminalIleum	Base	ENSG00000064703.11	DDX20	Epithelial	single
SmallIntestine-TerminalIleum	Base	ENSG00000007341.18	ST7L	Mesenchymal	single
SmallIntestine-TerminalIleum	Base	ENSG00000238198.1	RP11-31F15.2	Plasma_cells	single
SmallIntestine-TerminalIleum	Base	ENSG00000134242.15	PTPN22	Epithelial	single
SmallIntestine-TerminalIleum	Base	ENSG00000173218.14	VANGL1	Epithelial	multiple
SmallIntestine-TerminalIleum	Base	ENSG00000173218.14	VANGL1	Plasma_cells	multiple
SmallIntestine-TerminalIleum	Base	ENSG00000163393.12	SLC22A15	Epithelial	single
SmallIntestine-TerminalIleum	Base	ENSG00000116830.11	TTF2	Myeloid	single
SmallIntestine-TerminalIleum	Base	ENSG00000134253.9	TRIM45	Epithelial	single
SmallIntestine-TerminalIleum	Base	ENSG00000092607.13	TBX15	Endothelial	single
SmallIntestine-TerminalIleum	Base	ENSG00000116874.11	WARS2	Epithelial	single
SmallIntestine-TerminalIleum	Base	ENSG00000203859.9	HSD3B2	B_cells	single
SmallIntestine-TerminalIleum	Base	ENSG00000273136.6	NBPF26	Mesenchymal	multiple
SmallIntestine-TerminalIleum	Base	ENSG00000273136.6	NBPF26	Epithelial	multiple
SmallIntestine-TerminalIleum	Base	ENSG00000273136.6	NBPF26	Endothelial	multiple
SmallIntestine-TerminalIleum	Base	ENSG00000226067.6	LINC00623	Epithelial	single
SmallIntestine-TerminalIleum	Base	ENSG00000198019.12	FCGR1B	Plasma_cells	single
SmallIntestine-TerminalIleum	Base	ENSG00000171943.11	SRGAP2C	Mesenchymal	single
SmallIntestine-TerminalIleum	Base	ENSG00000227082.1	CH17-437K3.1	B_cells	single
SmallIntestine-TerminalIleum	Base	ENSG00000232721.2	RP11-403I13.5	Epithelial	single
SmallIntestine-TerminalIleum	Base	ENSG00000263513.5	FAM72C	Endothelial	single
SmallIntestine-TerminalIleum	Base	ENSG00000266338.6	NBPF15	Myeloid	single
SmallIntestine-TerminalIleum	Base	ENSG00000196369.10	SRGAP2B	Endothelial	single
SmallIntestine-TerminalIleum	Base	ENSG00000162825.16	NBPF20	Plasma_cells	single
SmallIntestine-TerminalIleum	Base	ENSG00000174827.13	PDZK1	Epithelial	single
SmallIntestine-TerminalIleum	Base	ENSG00000186364.11	NUDT17	Epithelial	single
SmallIntestine-TerminalIleum	Base	ENSG00000271425.7	NBPF10	Epithelial	single
SmallIntestine-TerminalIleum	Base	ENSG00000264343.5	NOTCH2NL	Epithelial	single
SmallIntestine-TerminalIleum	Base	ENSG00000277420.1	CH17-408M7.1	Mesenchymal	single
SmallIntestine-TerminalIleum	Base	ENSG00000268043.7	NBPF12	Mesenchymal	multiple
SmallIntestine-TerminalIleum	Base	ENSG00000268043.7	NBPF12	Epithelial	multiple
SmallIntestine-TerminalIleum	Base	ENSG00000268043.7	NBPF12	Endothelial	multiple
SmallIntestine-TerminalIleum	Base	ENSG00000131778.18	CHD1L	Neuronal	multiple
SmallIntestine-TerminalIleum	Base	ENSG00000131778.18	CHD1L	Epithelial	multiple
SmallIntestine-TerminalIleum	Base	ENSG00000162836.11	ACP6	Epithelial	single
SmallIntestine-TerminalIleum	Base	ENSG00000263956.6	NBPF11	Epithelial	single
SmallIntestine-TerminalIleum	Base	ENSG00000227733.9	RP4-565E6.1	Endothelial	single
SmallIntestine-TerminalIleum	Base	ENSG00000272824.1	RP6-74O6.6	T_cells	single
SmallIntestine-TerminalIleum	Base	ENSG00000178104.19	PDE4DIP	T_cells	multiple
SmallIntestine-TerminalIleum	Base	ENSG00000178104.19	PDE4DIP	Mesenchymal	multiple
SmallIntestine-TerminalIleum	Base	ENSG00000269713.7	NBPF9	Epithelial	single
SmallIntestine-TerminalIleum	Base	ENSG00000274265.4	CH17-189H20.1	Mesenchymal	multiple
SmallIntestine-TerminalIleum	Base	ENSG00000274265.4	CH17-189H20.1	Epithelial	multiple
SmallIntestine-TerminalIleum	Base	ENSG00000274265.4	CH17-189H20.1	Plasma_cells	multiple
SmallIntestine-TerminalIleum	Base	ENSG00000272755.1	RP11-326G21.1	Plasma_cells	multiple
SmallIntestine-TerminalIleum	Base	ENSG00000272755.1	RP11-326G21.1	Endothelial	multiple
SmallIntestine-TerminalIleum	Base	ENSG00000263464.2	PPIAL4C	B_cells	single
SmallIntestine-TerminalIleum	Base	ENSG00000277147.4	LINC00869	Epithelial	single
SmallIntestine-TerminalIleum	Base	ENSG00000275557.1	RP11-353N4.6	Endothelial	single
SmallIntestine-TerminalIleum	Base	ENSG00000270882.2	HIST2H4A	Epithelial	single
SmallIntestine-TerminalIleum	Base	ENSG00000159164.9	SV2A	Myeloid	single
SmallIntestine-TerminalIleum	Base	ENSG00000266472.5	MRPS21	Endothelial	single
SmallIntestine-TerminalIleum	Base	ENSG00000143452.15	HORMAD1	Epithelial	single
SmallIntestine-TerminalIleum	Base	ENSG00000163131.10	CTSS	Epithelial	single
SmallIntestine-TerminalIleum	Base	ENSG00000143418.19	CERS2	Plasma_cells	single
SmallIntestine-TerminalIleum	Base	ENSG00000163141.18	BNIPL	T_cells	single
SmallIntestine-TerminalIleum	Base	ENSG00000197622.12	CDC42SE1	Epithelial	single
SmallIntestine-TerminalIleum	Base	ENSG00000213190.3	MLLT11	Plasma_cells	single
SmallIntestine-TerminalIleum	Base	ENSG00000143434.15	SEMA6C	Plasma_cells	single
SmallIntestine-TerminalIleum	Base	ENSG00000143376.12	SNX27	Mesenchymal	single
SmallIntestine-TerminalIleum	Base	ENSG00000143436.10	MRPL9	Endothelial	single
SmallIntestine-TerminalIleum	Base	ENSG00000182134.15	TDRKH	Epithelial	single
SmallIntestine-TerminalIleum	Base	ENSG00000159445.12	THEM4	Epithelial	single
SmallIntestine-TerminalIleum	Base	ENSG00000197915.5	HRNR	Endothelial	single
SmallIntestine-TerminalIleum	Base	ENSG00000143631.10	FLG	Endothelial	single
SmallIntestine-TerminalIleum	Base	ENSG00000143520.6	FLG2	Plasma_cells	single
SmallIntestine-TerminalIleum	Base	ENSG00000198854.5	C1orf68	#N/A	single
SmallIntestine-TerminalIleum	Base	ENSG00000197084.5	LCE1C	Plasma_cells	single
SmallIntestine-TerminalIleum	Base	ENSG00000159527.3	PGLYRP3	#N/A	single
SmallIntestine-TerminalIleum	Base	ENSG00000163218.14	PGLYRP4	Epithelial	single
SmallIntestine-TerminalIleum	Base	ENSG00000160678.11	S100A1	Myeloid	single
SmallIntestine-TerminalIleum	Base	ENSG00000143515.16	ATP8B2	Endothelial	multiple
SmallIntestine-TerminalIleum	Base	ENSG00000143515.16	ATP8B2	Mesenchymal	multiple
SmallIntestine-TerminalIleum	Base	ENSG00000160712.12	IL6R	Myeloid	multiple
SmallIntestine-TerminalIleum	Base	ENSG00000160712.12	IL6R	Endothelial	multiple
SmallIntestine-TerminalIleum	Base	ENSG00000163239.12	TDRD10	Mesenchymal	multiple
SmallIntestine-TerminalIleum	Base	ENSG00000163239.12	TDRD10	T_cells	multiple
SmallIntestine-TerminalIleum	Base	ENSG00000163239.12	TDRD10	Endothelial	multiple
SmallIntestine-TerminalIleum	Base	ENSG00000143603.18	KCNN3	Epithelial	single
SmallIntestine-TerminalIleum	Base	ENSG00000163352.5	LENEP	T_cells	single
SmallIntestine-TerminalIleum	Base	ENSG00000169231.13	THBS3	T_cells	single
SmallIntestine-TerminalIleum	Base	ENSG00000160767.20	FAM189B	Mesenchymal	single
SmallIntestine-TerminalIleum	Base	ENSG00000173080.5	RXFP4	Endothelial	single
SmallIntestine-TerminalIleum	Base	ENSG00000160803.7	UBQLN4	Plasma_cells	single
SmallIntestine-TerminalIleum	Base	ENSG00000160789.19	LMNA	B_cells	single
SmallIntestine-TerminalIleum	Base	ENSG00000160785.13	SLC25A44	Mesenchymal	single
SmallIntestine-TerminalIleum	Base	ENSG00000198715.11	GLMP	Epithelial	multiple
SmallIntestine-TerminalIleum	Base	ENSG00000198715.11	GLMP	Mesenchymal	multiple
SmallIntestine-TerminalIleum	Base	ENSG00000163468.14	CCT3	Mesenchymal	single
SmallIntestine-TerminalIleum	Base	ENSG00000187862.11	TTC24	Epithelial	single
SmallIntestine-TerminalIleum	Base	ENSG00000198400.11	NTRK1	T_cells	multiple
SmallIntestine-TerminalIleum	Base	ENSG00000198400.11	NTRK1	Epithelial	multiple
SmallIntestine-TerminalIleum	Base	ENSG00000213088.9	ACKR1	Plasma_cells	single
SmallIntestine-TerminalIleum	Base	ENSG00000179639.10	FCER1A	Epithelial	single
SmallIntestine-TerminalIleum	Base	ENSG00000188004.9	C1orf204	Myeloid	single
SmallIntestine-TerminalIleum	Base	ENSG00000243284.1	VSIG8	Epithelial	single
SmallIntestine-TerminalIleum	Base	ENSG00000224259.6	LINC01133	Epithelial	single
SmallIntestine-TerminalIleum	Base	ENSG00000177807.8	KCNJ10	Myeloid	single
SmallIntestine-TerminalIleum	Base	ENSG00000162729.13	IGSF8	Mesenchymal	single
SmallIntestine-TerminalIleum	Base	ENSG00000018625.14	ATP1A2	Endothelial	single
SmallIntestine-TerminalIleum	Base	ENSG00000132681.16	ATP1A4	Plasma_cells	single
SmallIntestine-TerminalIleum	Base	ENSG00000143318.12	CASQ1	Epithelial	single
SmallIntestine-TerminalIleum	Base	ENSG00000132716.18	DCAF8	Mesenchymal	single
SmallIntestine-TerminalIleum	Base	ENSG00000162738.5	VANGL2	Myeloid	multiple
SmallIntestine-TerminalIleum	Base	ENSG00000162738.5	VANGL2	Epithelial	multiple
SmallIntestine-TerminalIleum	Base	ENSG00000066294.14	CD84	Epithelial	single
SmallIntestine-TerminalIleum	Base	ENSG00000179914.4	ITLN1	Mesenchymal	single
SmallIntestine-TerminalIleum	Base	ENSG00000158764.6	ITLN2	Endothelial	single
SmallIntestine-TerminalIleum	Base	ENSG00000158773.14	USF1	Epithelial	single
SmallIntestine-TerminalIleum	Base	ENSG00000158793.13	NIT1	Epithelial	single
SmallIntestine-TerminalIleum	Base	ENSG00000158796.16	DEDD	Neuronal	multiple
SmallIntestine-TerminalIleum	Base	ENSG00000158796.16	DEDD	Endothelial	multiple
SmallIntestine-TerminalIleum	Base	ENSG00000143224.17	PPOX	Endothelial	single
SmallIntestine-TerminalIleum	Base	ENSG00000158850.14	B4GALT3	T_cells	multiple
SmallIntestine-TerminalIleum	Base	ENSG00000158850.14	B4GALT3	Epithelial	multiple
SmallIntestine-TerminalIleum	Base	ENSG00000143252.14	SDHC	Epithelial	single
SmallIntestine-TerminalIleum	Base	ENSG00000283317.1	RP11-122G18.11	Epithelial	single
SmallIntestine-TerminalIleum	Base	ENSG00000143226.13	FCGR2A	Endothelial	single
SmallIntestine-TerminalIleum	Base	ENSG00000081721.11	DUSP12	Neuronal	single
SmallIntestine-TerminalIleum	Base	ENSG00000118217.5	ATF6	Epithelial	multiple
SmallIntestine-TerminalIleum	Base	ENSG00000118217.5	ATF6	Mesenchymal	multiple
SmallIntestine-TerminalIleum	Base	ENSG00000117152.13	RGS4	Plasma_cells	single
SmallIntestine-TerminalIleum	Base	ENSG00000232995.7	RGS5	Endothelial	single
SmallIntestine-TerminalIleum	Base	ENSG00000143171.12	RXRG	Endothelial	single
SmallIntestine-TerminalIleum	Base	ENSG00000143149.12	ALDH9A1	Epithelial	multiple
SmallIntestine-TerminalIleum	Base	ENSG00000143149.12	ALDH9A1	Plasma_cells	multiple
SmallIntestine-TerminalIleum	Base	ENSG00000143157.11	POGK	Plasma_cells	single
SmallIntestine-TerminalIleum	Base	ENSG00000152382.5	TADA1	Epithelial	single
SmallIntestine-TerminalIleum	Base	ENSG00000198771.10	RCSD1	Epithelial	single
SmallIntestine-TerminalIleum	Base	ENSG00000143185.3	XCL2	Epithelial	single
SmallIntestine-TerminalIleum	Base	ENSG00000143184.4	XCL1	Epithelial	single
SmallIntestine-TerminalIleum	Base	ENSG00000143196.4	DPT	Epithelial	multiple
SmallIntestine-TerminalIleum	Base	ENSG00000143196.4	DPT	Plasma_cells	multiple
SmallIntestine-TerminalIleum	Base	ENSG00000143156.13	NME7	Endothelial	multiple
SmallIntestine-TerminalIleum	Base	ENSG00000143156.13	NME7	B_cells	multiple
SmallIntestine-TerminalIleum	Base	ENSG00000117475.13	BLZF1	Mesenchymal	single
SmallIntestine-TerminalIleum	Base	ENSG00000117477.12	CCDC181	Endothelial	multiple
SmallIntestine-TerminalIleum	Base	ENSG00000117477.12	CCDC181	Epithelial	multiple
SmallIntestine-TerminalIleum	Base	ENSG00000213062.4	RP1-206D15.6	Epithelial	multiple
SmallIntestine-TerminalIleum	Base	ENSG00000213062.4	RP1-206D15.6	Myeloid	multiple
SmallIntestine-TerminalIleum	Base	ENSG00000198734.10	F5	Mesenchymal	multiple
SmallIntestine-TerminalIleum	Base	ENSG00000198734.10	F5	T_cells	multiple
SmallIntestine-TerminalIleum	Base	ENSG00000174175.16	SELP	Epithelial	multiple
SmallIntestine-TerminalIleum	Base	ENSG00000174175.16	SELP	Mesenchymal	multiple
SmallIntestine-TerminalIleum	Base	ENSG00000000460.16	C1orf112	Endothelial	single
SmallIntestine-TerminalIleum	Base	ENSG00000171806.11	METTL18	Epithelial	single
SmallIntestine-TerminalIleum	Base	ENSG00000116132.11	PRRX1	Endothelial	single
SmallIntestine-TerminalIleum	Base	ENSG00000271811.1	RP1-79C4.4	Mesenchymal	single
SmallIntestine-TerminalIleum	Base	ENSG00000007933.12	FMO3	Endothelial	single
SmallIntestine-TerminalIleum	Base	ENSG00000197959.13	DNM3	Epithelial	single
SmallIntestine-TerminalIleum	Base	ENSG00000094975.13	SUCO	Mesenchymal	multiple
SmallIntestine-TerminalIleum	Base	ENSG00000094975.13	SUCO	Myeloid	multiple
SmallIntestine-TerminalIleum	Base	ENSG00000224228.2	RP1-15D23.2	Endothelial	single
SmallIntestine-TerminalIleum	Base	ENSG00000117601.13	SERPINC1	Epithelial	single
SmallIntestine-TerminalIleum	Base	ENSG00000227373.5	RP11-160H22.5	Epithelial	single
SmallIntestine-TerminalIleum	Base	ENSG00000152061.23	RABGAP1L	Epithelial	single
SmallIntestine-TerminalIleum	Base	ENSG00000116183.10	PAPPA2	Endothelial	single
SmallIntestine-TerminalIleum	Base	ENSG00000162779.21	AXDND1	Epithelial	single
SmallIntestine-TerminalIleum	Base	ENSG00000116218.12	NPHS2	#N/A	single
SmallIntestine-TerminalIleum	Base	ENSG00000162782.15	TDRD5	Epithelial	single
SmallIntestine-TerminalIleum	Base	ENSG00000121454.5	LHX4	Plasma_cells	multiple
SmallIntestine-TerminalIleum	Base	ENSG00000121454.5	LHX4	Mesenchymal	multiple
SmallIntestine-TerminalIleum	Base	ENSG00000135835.11	KIAA1614	Epithelial	single
SmallIntestine-TerminalIleum	Base	ENSG00000135828.11	RNASEL	Endothelial	single
SmallIntestine-TerminalIleum	Base	ENSG00000198756.10	COLGALT2	Epithelial	single
SmallIntestine-TerminalIleum	Base	ENSG00000271387.1	RP11-382D12.2	Epithelial	multiple
SmallIntestine-TerminalIleum	Base	ENSG00000271387.1	RP11-382D12.2	Plasma_cells	multiple
SmallIntestine-TerminalIleum	Base	ENSG00000116667.12	C1orf21	T_cells	single
SmallIntestine-TerminalIleum	Base	ENSG00000116406.18	EDEM3	Endothelial	single
SmallIntestine-TerminalIleum	Base	ENSG00000157181.15	C1orf27	T_cells	single
SmallIntestine-TerminalIleum	Base	ENSG00000116711.9	PLA2G4A	Endothelial	single
SmallIntestine-TerminalIleum	Base	ENSG00000237457.6	LINC01351	Plasma_cells	single
SmallIntestine-TerminalIleum	Base	ENSG00000162630.5	B3GALT2	Epithelial	single
SmallIntestine-TerminalIleum	Base	ENSG00000162687.16	KCNT2	Mesenchymal	single
SmallIntestine-TerminalIleum	Base	ENSG00000000971.15	CFH	Mesenchymal	single
SmallIntestine-TerminalIleum	Base	ENSG00000116785.13	CFHR3	Mesenchymal	single
SmallIntestine-TerminalIleum	Base	ENSG00000244414.6	CFHR1	Endothelial	single
SmallIntestine-TerminalIleum	Base	ENSG00000203724.10	C1orf53	Mesenchymal	single
SmallIntestine-TerminalIleum	Base	ENSG00000118197.13	DDX59	Plasma_cells	single
SmallIntestine-TerminalIleum	Base	ENSG00000260088.1	RP11-92G12.3	Neuronal	single
SmallIntestine-TerminalIleum	Base	ENSG00000118200.14	CAMSAP2	Endothelial	single
SmallIntestine-TerminalIleum	Base	ENSG00000232237.3	ASCL5	Epithelial	single
SmallIntestine-TerminalIleum	Base	ENSG00000116857.16	TMEM9	Epithelial	multiple
SmallIntestine-TerminalIleum	Base	ENSG00000116857.16	TMEM9	Endothelial	multiple
SmallIntestine-TerminalIleum	Base	ENSG00000163395.16	IGFN1	Plasma_cells	single
SmallIntestine-TerminalIleum	Base	ENSG00000118194.18	TNNT2	Neuronal	single
SmallIntestine-TerminalIleum	Base	ENSG00000159173.18	TNNI1	Epithelial	single
SmallIntestine-TerminalIleum	Base	ENSG00000223396.2	RP11-134G8.5	Epithelial	single
SmallIntestine-TerminalIleum	Base	ENSG00000176393.10	RNPEP	Epithelial	single
SmallIntestine-TerminalIleum	Base	ENSG00000163485.16	ADORA1	Mesenchymal	single
SmallIntestine-TerminalIleum	Base	ENSG00000133048.12	CHI3L1	Myeloid	single
SmallIntestine-TerminalIleum	Base	ENSG00000231507.1	LINC01353	Plasma_cells	single
SmallIntestine-TerminalIleum	Base	ENSG00000122176.10	FMOD	Epithelial	multiple
SmallIntestine-TerminalIleum	Base	ENSG00000122176.10	FMOD	Mesenchymal	multiple
SmallIntestine-TerminalIleum	Base	ENSG00000122188.12	LAX1	Epithelial	single
SmallIntestine-TerminalIleum	Base	ENSG00000240219.1	RP11-430C7.5	Plasma_cells	single
SmallIntestine-TerminalIleum	Base	ENSG00000174529.7	TMEM81	Epithelial	single
SmallIntestine-TerminalIleum	Base	ENSG00000117222.13	RBBP5	T_cells	multiple
SmallIntestine-TerminalIleum	Base	ENSG00000117222.13	RBBP5	Mesenchymal	multiple
SmallIntestine-TerminalIleum	Base	ENSG00000133069.15	TMCC2	T_cells	multiple
SmallIntestine-TerminalIleum	Base	ENSG00000133069.15	TMCC2	Mesenchymal	multiple
SmallIntestine-TerminalIleum	Base	ENSG00000281406.1	BLACAT1	Endothelial	multiple
SmallIntestine-TerminalIleum	Base	ENSG00000281406.1	BLACAT1	Mesenchymal	multiple
SmallIntestine-TerminalIleum	Base	ENSG00000117266.15	CDK18	T_cells	single
SmallIntestine-TerminalIleum	Base	ENSG00000158711.13	ELK4	Epithelial	single
SmallIntestine-TerminalIleum	Base	ENSG00000117280.12	RAB29	Epithelial	multiple
SmallIntestine-TerminalIleum	Base	ENSG00000117280.12	RAB29	T_cells	multiple
SmallIntestine-TerminalIleum	Base	ENSG00000162877.12	PM20D1	Mesenchymal	single
SmallIntestine-TerminalIleum	Base	ENSG00000276600.4	RAB7B	Epithelial	single
SmallIntestine-TerminalIleum	Base	ENSG00000261000.1	RP11-534L20.5	Plasma_cells	single
SmallIntestine-TerminalIleum	Base	ENSG00000143479.15	DYRK3	Mesenchymal	single
SmallIntestine-TerminalIleum	Base	ENSG00000196352.14	CD55	Mesenchymal	single
SmallIntestine-TerminalIleum	Base	ENSG00000117335.19	CD46	Epithelial	multiple
SmallIntestine-TerminalIleum	Base	ENSG00000117335.19	CD46	Mesenchymal	multiple
SmallIntestine-TerminalIleum	Base	ENSG00000284237.1	RP11-328D5.4	Epithelial	single
SmallIntestine-TerminalIleum	Base	ENSG00000117597.17	DIEXF	Epithelial	single
SmallIntestine-TerminalIleum	Base	ENSG00000143473.12	KCNH1	B_cells	single
SmallIntestine-TerminalIleum	Base	ENSG00000260805.2	RP11-61J19.5	Plasma_cells	single
SmallIntestine-TerminalIleum	Base	ENSG00000198468.7	FLVCR1-AS1	Mesenchymal	multiple
SmallIntestine-TerminalIleum	Base	ENSG00000198468.7	FLVCR1-AS1	Epithelial	multiple
SmallIntestine-TerminalIleum	Base	ENSG00000174606.13	ANGEL2	Epithelial	single
SmallIntestine-TerminalIleum	Base	ENSG00000067533.5	RRP15	Myeloid	single
SmallIntestine-TerminalIleum	Base	ENSG00000116141.15	MARK1	Epithelial	single
SmallIntestine-TerminalIleum	Base	ENSG00000272823.1	RP11-295M18.6	Plasma_cells	multiple
SmallIntestine-TerminalIleum	Base	ENSG00000272823.1	RP11-295M18.6	Mesenchymal	multiple
SmallIntestine-TerminalIleum	Base	ENSG00000238078.1	LINC01352	Mesenchymal	single
SmallIntestine-TerminalIleum	Base	ENSG00000143512.12	HHIPL2	Endothelial	single
SmallIntestine-TerminalIleum	Base	ENSG00000143498.17	TAF1A	Endothelial	single
SmallIntestine-TerminalIleum	Base	ENSG00000197520.10	FAM177B	Mesenchymal	single
SmallIntestine-TerminalIleum	Base	ENSG00000228106.5	RP11-452F19.3	T_cells	single
SmallIntestine-TerminalIleum	Base	ENSG00000143753.12	DEGS1	Epithelial	single
SmallIntestine-TerminalIleum	Base	ENSG00000143771.11	CNIH4	Epithelial	multiple
SmallIntestine-TerminalIleum	Base	ENSG00000143771.11	CNIH4	Plasma_cells	multiple
SmallIntestine-TerminalIleum	Base	ENSG00000282418.1	RP11-496N12.9	Mesenchymal	single
SmallIntestine-TerminalIleum	Base	ENSG00000243709.1	LEFTY1	Epithelial	single
SmallIntestine-TerminalIleum	Base	ENSG00000163041.9	H3F3A	Epithelial	single
SmallIntestine-TerminalIleum	Base	ENSG00000181450.17	ZNF678	Epithelial	single
SmallIntestine-TerminalIleum	Base	ENSG00000162913.9	C1orf145	T_cells	single
SmallIntestine-TerminalIleum	Base	ENSG00000168159.11	RNF187	Endothelial	multiple
SmallIntestine-TerminalIleum	Base	ENSG00000168159.11	RNF187	Mesenchymal	multiple
SmallIntestine-TerminalIleum	Base	ENSG00000154429.10	CCSAP	Epithelial	single
SmallIntestine-TerminalIleum	Base	ENSG00000228058.1	LINC01736	Mesenchymal	single
SmallIntestine-TerminalIleum	Base	ENSG00000143641.9	GALNT2	T_cells	multiple
SmallIntestine-TerminalIleum	Base	ENSG00000143641.9	GALNT2	Endothelial	multiple
SmallIntestine-TerminalIleum	Base	ENSG00000143641.9	GALNT2	Mesenchymal	multiple
SmallIntestine-TerminalIleum	Base	ENSG00000135744.7	AGT	Mesenchymal	single
SmallIntestine-TerminalIleum	Base	ENSG00000116906.11	GNPAT	Epithelial	single
SmallIntestine-TerminalIleum	Base	ENSG00000162946.21	DISC1	Epithelial	single
SmallIntestine-TerminalIleum	Base	ENSG00000212916.4	MAP10	Epithelial	single
SmallIntestine-TerminalIleum	Base	ENSG00000135778.11	NTPCR	Mesenchymal	multiple
SmallIntestine-TerminalIleum	Base	ENSG00000135778.11	NTPCR	Plasma_cells	multiple
SmallIntestine-TerminalIleum	Base	ENSG00000135749.18	PCNX2	Neuronal	multiple
SmallIntestine-TerminalIleum	Base	ENSG00000135749.18	PCNX2	Myeloid	multiple
SmallIntestine-TerminalIleum	Base	ENSG00000143674.10	MAP3K21	Myeloid	single
SmallIntestine-TerminalIleum	Base	ENSG00000168275.14	COA6	Epithelial	single
SmallIntestine-TerminalIleum	Base	ENSG00000231768.1	LINC01354	Epithelial	single
SmallIntestine-TerminalIleum	Base	ENSG00000230628.1	RP4-781K5.6	Plasma_cells	single
SmallIntestine-TerminalIleum	Base	ENSG00000238005.2	RP11-443B7.1	Epithelial	single
SmallIntestine-TerminalIleum	Base	ENSG00000258082.1	RP11-443B7.3	Myeloid	single
SmallIntestine-TerminalIleum	Base	ENSG00000116957.12	TBCE	Plasma_cells	single
SmallIntestine-TerminalIleum	Base	ENSG00000168243.10	GNG4	Epithelial	multiple
SmallIntestine-TerminalIleum	Base	ENSG00000168243.10	GNG4	Endothelial	multiple
SmallIntestine-TerminalIleum	Base	ENSG00000086619.13	ERO1B	Mesenchymal	single
SmallIntestine-TerminalIleum	Base	ENSG00000186197.13	EDARADD	Mesenchymal	multiple
SmallIntestine-TerminalIleum	Base	ENSG00000186197.13	EDARADD	T_cells	multiple
SmallIntestine-TerminalIleum	Base	ENSG00000119285.10	HEATR1	Epithelial	single
SmallIntestine-TerminalIleum	Base	ENSG00000077522.12	ACTN2	Plasma_cells	single
SmallIntestine-TerminalIleum	Base	ENSG00000182901.16	RGS7	B_cells	single
SmallIntestine-TerminalIleum	Base	ENSG00000054282.15	SDCCAG8	Mesenchymal	single
SmallIntestine-TerminalIleum	Base	ENSG00000179397.17	C1orf101	Mesenchymal	single
SmallIntestine-TerminalIleum	Base	ENSG00000203666.12	EFCAB2	Epithelial	single
SmallIntestine-TerminalIleum	Base	ENSG00000162851.7	TFB2M	Epithelial	single
SmallIntestine-TerminalIleum	Base	ENSG00000260698.1	RP11-439E19.9	Epithelial	multiple
SmallIntestine-TerminalIleum	Base	ENSG00000260698.1	RP11-439E19.9	Endothelial	multiple
SmallIntestine-TerminalIleum	Base	ENSG00000235021.1	RP11-439E19.7	Epithelial	multiple
SmallIntestine-TerminalIleum	Base	ENSG00000235021.1	RP11-439E19.7	Myeloid	multiple
SmallIntestine-TerminalIleum	Base	ENSG00000277462.1	ZNF670	Epithelial	single
SmallIntestine-TerminalIleum	Base	ENSG00000188295.14	ZNF669	Epithelial	single
SmallIntestine-TerminalIleum	Base	ENSG00000196418.12	ZNF124	Mesenchymal	multiple
SmallIntestine-TerminalIleum	Base	ENSG00000196418.12	ZNF124	Epithelial	multiple
SmallIntestine-TerminalIleum	Base	ENSG00000259865.1	RP11-488L18.10	Mesenchymal	single
SmallIntestine-TerminalIleum	Base	ENSG00000162714.12	ZNF496	Epithelial	single
SmallIntestine-TerminalIleum	Base	ENSG00000162711.16	NLRP3	Endothelial	single
SmallIntestine-TerminalIleum	Base	ENSG00000162722.8	TRIM58	Plasma_cells	multiple
SmallIntestine-TerminalIleum	Base	ENSG00000162722.8	TRIM58	Endothelial	multiple
SmallIntestine-TerminalIleum	Base	ENSG00000196071.4	OR2L13	Mesenchymal	single
SmallIntestine-TerminalIleum	Base	ENSG00000259823.5	LYPD8	Myeloid	single
SmallIntestine-TerminalIleum	Base	ENSG00000175137.10	SH3BP5L	Plasma_cells	multiple
SmallIntestine-TerminalIleum	Base	ENSG00000175137.10	SH3BP5L	Epithelial	multiple
SmallIntestine-TerminalIleum	Base	ENSG00000171163.15	ZNF692	Mesenchymal	single
SmallIntestine-TerminalIleum	Base	ENSG00000261456.5	TUBB8	Endothelial	single
SmallIntestine-TerminalIleum	Base	ENSG00000185736.15	ADARB2	Epithelial	single
SmallIntestine-TerminalIleum	Base	ENSG00000067057.16	PFKP	T_cells	multiple
SmallIntestine-TerminalIleum	Base	ENSG00000067057.16	PFKP	Plasma_cells	multiple
SmallIntestine-TerminalIleum	Base	ENSG00000107959.15	PITRM1	Endothelial	multiple
SmallIntestine-TerminalIleum	Base	ENSG00000107959.15	PITRM1	Epithelial	multiple
SmallIntestine-TerminalIleum	Base	ENSG00000236990.1	RP11-433J20.1	Endothelial	single
SmallIntestine-TerminalIleum	Base	ENSG00000165568.17	AKR1E2	Epithelial	multiple
SmallIntestine-TerminalIleum	Base	ENSG00000165568.17	AKR1E2	Endothelial	multiple
SmallIntestine-TerminalIleum	Base	ENSG00000224034.1	RP11-445P17.8	B_cells	single
SmallIntestine-TerminalIleum	Base	ENSG00000178462.11	TUBAL3	B_cells	single
SmallIntestine-TerminalIleum	Base	ENSG00000231483.1	RP11-336A10.5	Epithelial	single
SmallIntestine-TerminalIleum	Base	ENSG00000134452.19	FBXO18	Epithelial	single
SmallIntestine-TerminalIleum	Base	ENSG00000134470.20	IL15RA	B_cells	multiple
SmallIntestine-TerminalIleum	Base	ENSG00000134470.20	IL15RA	Endothelial	multiple
SmallIntestine-TerminalIleum	Base	ENSG00000238266.1	LINC00707	Plasma_cells	single
SmallIntestine-TerminalIleum	Base	ENSG00000198879.11	SFMBT2	Mesenchymal	single
SmallIntestine-TerminalIleum	Base	ENSG00000151655.18	ITIH2	Mesenchymal	single
SmallIntestine-TerminalIleum	Base	ENSG00000151657.11	KIN	Mesenchymal	single
SmallIntestine-TerminalIleum	Base	ENSG00000107485.15	GATA3	Mesenchymal	single
SmallIntestine-TerminalIleum	Base	ENSG00000271046.1	RP11-138I18.2	Epithelial	multiple
SmallIntestine-TerminalIleum	Base	ENSG00000271046.1	RP11-138I18.2	Myeloid	multiple
SmallIntestine-TerminalIleum	Base	ENSG00000134463.14	ECHDC3	Epithelial	single
SmallIntestine-TerminalIleum	Base	ENSG00000107537.13	PHYH	Epithelial	multiple
SmallIntestine-TerminalIleum	Base	ENSG00000107537.13	PHYH	Mesenchymal	multiple
SmallIntestine-TerminalIleum	Base	ENSG00000152457.17	DCLRE1C	Epithelial	single
SmallIntestine-TerminalIleum	Base	ENSG00000152463.14	OLAH	Endothelial	multiple
SmallIntestine-TerminalIleum	Base	ENSG00000152463.14	OLAH	T_cells	multiple
SmallIntestine-TerminalIleum	Base	ENSG00000176244.6	ACBD7	Myeloid	single
SmallIntestine-TerminalIleum	Base	ENSG00000152464.14	RPP38	T_cells	multiple
SmallIntestine-TerminalIleum	Base	ENSG00000152464.14	RPP38	Mesenchymal	multiple
SmallIntestine-TerminalIleum	Base	ENSG00000152465.17	NMT2	Endothelial	single
SmallIntestine-TerminalIleum	Base	ENSG00000165985.9	C1QL3	Endothelial	single
SmallIntestine-TerminalIleum	Base	ENSG00000148484.17	RSU1	Epithelial	single
SmallIntestine-TerminalIleum	Base	ENSG00000107611.14	CUBN	Mesenchymal	multiple
SmallIntestine-TerminalIleum	Base	ENSG00000107611.14	CUBN	Endothelial	multiple
SmallIntestine-TerminalIleum	Base	ENSG00000165996.13	HACD1	Mesenchymal	single
SmallIntestine-TerminalIleum	Base	ENSG00000136738.14	STAM	Myeloid	single
SmallIntestine-TerminalIleum	Base	ENSG00000148482.11	SLC39A12	Myeloid	single
SmallIntestine-TerminalIleum	Base	ENSG00000241058.3	NSUN6	Mesenchymal	multiple
SmallIntestine-TerminalIleum	Base	ENSG00000241058.3	NSUN6	Endothelial	multiple
SmallIntestine-TerminalIleum	Base	ENSG00000107863.17	ARHGAP21	Plasma_cells	single
SmallIntestine-TerminalIleum	Base	ENSG00000185875.12	THNSL1	Endothelial	multiple
SmallIntestine-TerminalIleum	Base	ENSG00000185875.12	THNSL1	Mesenchymal	multiple
SmallIntestine-TerminalIleum	Base	ENSG00000185875.12	THNSL1	T_cells	multiple
SmallIntestine-TerminalIleum	Base	ENSG00000151025.9	GPR158	Mesenchymal	multiple
SmallIntestine-TerminalIleum	Base	ENSG00000151025.9	GPR158	Epithelial	multiple
SmallIntestine-TerminalIleum	Base	ENSG00000120539.14	MASTL	Epithelial	multiple
SmallIntestine-TerminalIleum	Base	ENSG00000120539.14	MASTL	T_cells	multiple
SmallIntestine-TerminalIleum	Base	ENSG00000107897.18	ACBD5	Mesenchymal	single
SmallIntestine-TerminalIleum	Base	ENSG00000107951.14	MTPAP	T_cells	multiple
SmallIntestine-TerminalIleum	Base	ENSG00000107951.14	MTPAP	Neuronal	multiple
SmallIntestine-TerminalIleum	Base	ENSG00000107951.14	MTPAP	Endothelial	multiple
SmallIntestine-TerminalIleum	Base	ENSG00000183621.15	ZNF438	B_cells	single
SmallIntestine-TerminalIleum	Base	ENSG00000237797.1	RP11-472N13.3	Mesenchymal	single
SmallIntestine-TerminalIleum	Base	ENSG00000170759.10	KIF5B	Endothelial	single
SmallIntestine-TerminalIleum	Base	ENSG00000216937.13	CCDC7	Epithelial	single
SmallIntestine-TerminalIleum	Base	ENSG00000273038.2	RP11-479G22.8	Epithelial	single
SmallIntestine-TerminalIleum	Base	ENSG00000108100.17	CCNY	T_cells	multiple
SmallIntestine-TerminalIleum	Base	ENSG00000108100.17	CCNY	Neuronal	multiple
SmallIntestine-TerminalIleum	Base	ENSG00000175395.15	ZNF25	Endothelial	single
SmallIntestine-TerminalIleum	Base	ENSG00000185904.11	LINC00839	Mesenchymal	single
SmallIntestine-TerminalIleum	Base	ENSG00000196693.14	ZNF33B	Mesenchymal	single
SmallIntestine-TerminalIleum	Base	ENSG00000169826.7	CSGALNACT2	Mesenchymal	single
SmallIntestine-TerminalIleum	Base	ENSG00000198915.11	RASGEF1A	Plasma_cells	multiple
SmallIntestine-TerminalIleum	Base	ENSG00000198915.11	RASGEF1A	Neuronal	multiple
SmallIntestine-TerminalIleum	Base	ENSG00000230555.2	RP11-517P14.2	Mesenchymal	multiple
SmallIntestine-TerminalIleum	Base	ENSG00000230555.2	RP11-517P14.2	T_cells	multiple
SmallIntestine-TerminalIleum	Base	ENSG00000196793.13	ZNF239	Epithelial	multiple
SmallIntestine-TerminalIleum	Base	ENSG00000196793.13	ZNF239	Mesenchymal	multiple
SmallIntestine-TerminalIleum	Base	ENSG00000256574.6	OR13A1	Epithelial	single
SmallIntestine-TerminalIleum	Base	ENSG00000172661.17	WASHC2C	Epithelial	single
SmallIntestine-TerminalIleum	Base	ENSG00000188234.13	AGAP4	Endothelial	multiple
SmallIntestine-TerminalIleum	Base	ENSG00000188234.13	AGAP4	Plasma_cells	multiple
SmallIntestine-TerminalIleum	Base	ENSG00000274209.4	ANTXRL	Endothelial	single
SmallIntestine-TerminalIleum	Base	ENSG00000204175.5	GPRIN2	Endothelial	single
SmallIntestine-TerminalIleum	Base	ENSG00000204176.13	SYT15	T_cells	single
SmallIntestine-TerminalIleum	Base	ENSG00000204179.10	PTPN20	Epithelial	multiple
SmallIntestine-TerminalIleum	Base	ENSG00000204179.10	PTPN20	Myeloid	multiple
SmallIntestine-TerminalIleum	Base	ENSG00000265763.3	ZNF488	Endothelial	single
SmallIntestine-TerminalIleum	Base	ENSG00000204172.12	AGAP9	Endothelial	multiple
SmallIntestine-TerminalIleum	Base	ENSG00000204172.12	AGAP9	Epithelial	multiple
SmallIntestine-TerminalIleum	Base	ENSG00000277758.4	ABC7-42404400C24.1	Mesenchymal	multiple
SmallIntestine-TerminalIleum	Base	ENSG00000277758.4	ABC7-42404400C24.1	Endothelial	multiple
SmallIntestine-TerminalIleum	Base	ENSG00000264717.5	CH17-360D5.1	Epithelial	multiple
SmallIntestine-TerminalIleum	Base	ENSG00000264717.5	CH17-360D5.1	Myeloid	multiple
SmallIntestine-TerminalIleum	Base	ENSG00000264717.5	CH17-360D5.1	Mesenchymal	multiple
SmallIntestine-TerminalIleum	Base	ENSG00000107643.15	MAPK8	Epithelial	single
SmallIntestine-TerminalIleum	Base	ENSG00000165383.11	LRRC18	Mesenchymal	single
SmallIntestine-TerminalIleum	Base	ENSG00000204161.13	C10orf128	Epithelial	multiple
SmallIntestine-TerminalIleum	Base	ENSG00000204161.13	C10orf128	B_cells	multiple
SmallIntestine-TerminalIleum	Base	ENSG00000165606.8	DRGX	Myeloid	single
SmallIntestine-TerminalIleum	Base	ENSG00000070748.18	CHAT	T_cells	multiple
SmallIntestine-TerminalIleum	Base	ENSG00000070748.18	CHAT	Myeloid	multiple
SmallIntestine-TerminalIleum	Base	ENSG00000187714.6	SLC18A3	Epithelial	single
SmallIntestine-TerminalIleum	Base	ENSG00000197444.9	OGDHL	Epithelial	multiple
SmallIntestine-TerminalIleum	Base	ENSG00000197444.9	OGDHL	Myeloid	multiple
SmallIntestine-TerminalIleum	Base	ENSG00000227345.8	PARG	Epithelial	single
SmallIntestine-TerminalIleum	Base	ENSG00000204152.10	TIMM23B	Epithelial	multiple
SmallIntestine-TerminalIleum	Base	ENSG00000204152.10	TIMM23B	Plasma_cells	multiple
SmallIntestine-TerminalIleum	Base	ENSG00000204149.10	AGAP6	Mesenchymal	single
SmallIntestine-TerminalIleum	Base	ENSG00000099290.15	WASHC2A	Plasma_cells	single
SmallIntestine-TerminalIleum	Base	ENSG00000204147.9	ASAH2B	Epithelial	single
SmallIntestine-TerminalIleum	Base	ENSG00000122870.11	BICC1	Mesenchymal	multiple
SmallIntestine-TerminalIleum	Base	ENSG00000122870.11	BICC1	B_cells	multiple
SmallIntestine-TerminalIleum	Base	ENSG00000237949.1	LINC00844	Myeloid	single
SmallIntestine-TerminalIleum	Base	ENSG00000196932.11	TMEM26	T_cells	single
SmallIntestine-TerminalIleum	Base	ENSG00000183346.6	C10orf107	Endothelial	multiple
SmallIntestine-TerminalIleum	Base	ENSG00000183346.6	C10orf107	Plasma_cells	multiple
SmallIntestine-TerminalIleum	Base	ENSG00000183230.16	CTNNA3	Endothelial	multiple
SmallIntestine-TerminalIleum	Base	ENSG00000183230.16	CTNNA3	Mesenchymal	multiple
SmallIntestine-TerminalIleum	Base	ENSG00000179774.8	ATOH7	Epithelial	single
SmallIntestine-TerminalIleum	Base	ENSG00000233590.1	RP11-153K11.3	Epithelial	single
SmallIntestine-TerminalIleum	Base	ENSG00000108187.15	PBLD	Epithelial	single
SmallIntestine-TerminalIleum	Base	ENSG00000204130.12	RUFY2	Epithelial	single
SmallIntestine-TerminalIleum	Base	ENSG00000138346.14	DNA2	Epithelial	single
SmallIntestine-TerminalIleum	Base	ENSG00000122912.14	SLC25A16	Mesenchymal	multiple
SmallIntestine-TerminalIleum	Base	ENSG00000122912.14	SLC25A16	Endothelial	multiple
SmallIntestine-TerminalIleum	Base	ENSG00000165730.14	STOX1	Mesenchymal	multiple
SmallIntestine-TerminalIleum	Base	ENSG00000165730.14	STOX1	T_cells	multiple
SmallIntestine-TerminalIleum	Base	ENSG00000165730.14	STOX1	B_cells	multiple
SmallIntestine-TerminalIleum	Base	ENSG00000075073.14	TACR2	Epithelial	multiple
SmallIntestine-TerminalIleum	Base	ENSG00000075073.14	TACR2	Mesenchymal	multiple
SmallIntestine-TerminalIleum	Base	ENSG00000042286.14	AIFM2	Mesenchymal	multiple
SmallIntestine-TerminalIleum	Base	ENSG00000042286.14	AIFM2	Epithelial	multiple
SmallIntestine-TerminalIleum	Base	ENSG00000042286.14	AIFM2	Myeloid	multiple
SmallIntestine-TerminalIleum	Base	ENSG00000079332.14	SAR1A	Mesenchymal	single
SmallIntestine-TerminalIleum	Base	ENSG00000107719.8	PALD1	Epithelial	single
SmallIntestine-TerminalIleum	Base	ENSG00000138316.10	ADAMTS14	Endothelial	multiple
SmallIntestine-TerminalIleum	Base	ENSG00000138316.10	ADAMTS14	Mesenchymal	multiple
SmallIntestine-TerminalIleum	Base	ENSG00000166224.16	SGPL1	Neuronal	single
SmallIntestine-TerminalIleum	Base	ENSG00000107731.12	UNC5B	Epithelial	multiple
SmallIntestine-TerminalIleum	Base	ENSG00000107731.12	UNC5B	Plasma_cells	multiple
SmallIntestine-TerminalIleum	Base	ENSG00000197746.13	PSAP	Mesenchymal	single
SmallIntestine-TerminalIleum	Base	ENSG00000122863.5	CHST3	Endothelial	single
SmallIntestine-TerminalIleum	Base	ENSG00000138303.17	ASCC1	Epithelial	single
SmallIntestine-TerminalIleum	Base	ENSG00000148719.14	DNAJB12	Endothelial	multiple
SmallIntestine-TerminalIleum	Base	ENSG00000148719.14	DNAJB12	Mesenchymal	multiple
SmallIntestine-TerminalIleum	Base	ENSG00000166321.13	NUDT13	Plasma_cells	single
SmallIntestine-TerminalIleum	Base	ENSG00000156042.17	CFAP70	Epithelial	single
SmallIntestine-TerminalIleum	Base	ENSG00000172650.13	AGAP5	Mesenchymal	single
SmallIntestine-TerminalIleum	Base	ENSG00000196968.10	FUT11	Endothelial	single
SmallIntestine-TerminalIleum	Base	ENSG00000156110.13	ADK	Mesenchymal	single
SmallIntestine-TerminalIleum	Base	ENSG00000226051.6	ZNF503-AS1	Epithelial	single
SmallIntestine-TerminalIleum	Base	ENSG00000148655.14	C10orf11	Endothelial	single
SmallIntestine-TerminalIleum	Base	ENSG00000156113.22	KCNMA1	Epithelial	multiple
SmallIntestine-TerminalIleum	Base	ENSG00000156113.22	KCNMA1	Mesenchymal	multiple
SmallIntestine-TerminalIleum	Base	ENSG00000151208.16	DLG5	Epithelial	single
SmallIntestine-TerminalIleum	Base	ENSG00000165424.6	ZCCHC24	Epithelial	single
SmallIntestine-TerminalIleum	Base	ENSG00000244733.5	RP11-506M13.3	Epithelial	multiple
SmallIntestine-TerminalIleum	Base	ENSG00000244733.5	RP11-506M13.3	Endothelial	multiple
SmallIntestine-TerminalIleum	Base	ENSG00000188199.10	NUTM2B	Plasma_cells	single
SmallIntestine-TerminalIleum	Base	ENSG00000228570.7	NUTM2E	Mesenchymal	multiple
SmallIntestine-TerminalIleum	Base	ENSG00000228570.7	NUTM2E	B_cells	multiple
SmallIntestine-TerminalIleum	Base	ENSG00000133661.15	SFTPD	T_cells	single
SmallIntestine-TerminalIleum	Base	ENSG00000189129.13	PLAC9	Mesenchymal	single
SmallIntestine-TerminalIleum	Base	ENSG00000182771.18	GRID1	Endothelial	multiple
SmallIntestine-TerminalIleum	Base	ENSG00000182771.18	GRID1	Epithelial	multiple
SmallIntestine-TerminalIleum	Base	ENSG00000122375.11	OPN4	Endothelial	multiple
SmallIntestine-TerminalIleum	Base	ENSG00000122375.11	OPN4	Epithelial	multiple
SmallIntestine-TerminalIleum	Base	ENSG00000122367.19	LDB3	Epithelial	single
SmallIntestine-TerminalIleum	Base	ENSG00000107779.13	BMPR1A	Mesenchymal	multiple
SmallIntestine-TerminalIleum	Base	ENSG00000107779.13	BMPR1A	Epithelial	multiple
SmallIntestine-TerminalIleum	Base	ENSG00000122376.11	FAM35A	Epithelial	single
SmallIntestine-TerminalIleum	Base	ENSG00000184923.12	NUTM2A	Epithelial	single
SmallIntestine-TerminalIleum	Base	ENSG00000224914.3	LINC00863	Endothelial	single
SmallIntestine-TerminalIleum	Base	ENSG00000214562.14	NUTM2D	Mesenchymal	single
SmallIntestine-TerminalIleum	Base	ENSG00000227268.3	KLLN	Epithelial	single
SmallIntestine-TerminalIleum	Base	ENSG00000204022.9	LIPJ	Plasma_cells	multiple
SmallIntestine-TerminalIleum	Base	ENSG00000204022.9	LIPJ	Endothelial	multiple
SmallIntestine-TerminalIleum	Base	ENSG00000185745.9	IFIT1	Epithelial	single
SmallIntestine-TerminalIleum	Base	ENSG00000152778.8	IFIT5	Epithelial	single
SmallIntestine-TerminalIleum	Base	ENSG00000152782.16	PANK1	Epithelial	single
SmallIntestine-TerminalIleum	Base	ENSG00000235100.3	RP11-80H5.9	T_cells	single
SmallIntestine-TerminalIleum	Base	ENSG00000240996.1	RP11-80H5.7	Plasma_cells	single
SmallIntestine-TerminalIleum	Base	ENSG00000232229.5	LINC00865	Epithelial	multiple
SmallIntestine-TerminalIleum	Base	ENSG00000232229.5	LINC00865	Neuronal	multiple
SmallIntestine-TerminalIleum	Base	ENSG00000119938.8	PPP1R3C	Epithelial	single
SmallIntestine-TerminalIleum	Base	ENSG00000107854.5	TNKS2	Epithelial	multiple
SmallIntestine-TerminalIleum	Base	ENSG00000107854.5	TNKS2	Endothelial	multiple
SmallIntestine-TerminalIleum	Base	ENSG00000107854.5	TNKS2	Mesenchymal	multiple
SmallIntestine-TerminalIleum	Base	ENSG00000107864.14	CPEB3	Mesenchymal	single
SmallIntestine-TerminalIleum	Base	ENSG00000095596.11	CYP26A1	Plasma_cells	single
SmallIntestine-TerminalIleum	Base	ENSG00000138119.16	MYOF	Epithelial	single
SmallIntestine-TerminalIleum	Base	ENSG00000095464.9	PDE6C	Endothelial	multiple
SmallIntestine-TerminalIleum	Base	ENSG00000095464.9	PDE6C	Epithelial	multiple
SmallIntestine-TerminalIleum	Base	ENSG00000148690.11	FRA10AC1	Endothelial	multiple
SmallIntestine-TerminalIleum	Base	ENSG00000148690.11	FRA10AC1	Mesenchymal	multiple
SmallIntestine-TerminalIleum	Base	ENSG00000173145.11	NOC3L	Mesenchymal	single
SmallIntestine-TerminalIleum	Base	ENSG00000108242.12	CYP2C18	Epithelial	single
SmallIntestine-TerminalIleum	Base	ENSG00000138109.9	CYP2C9	B_cells	single
SmallIntestine-TerminalIleum	Base	ENSG00000138115.13	CYP2C8	Epithelial	single
SmallIntestine-TerminalIleum	Base	ENSG00000173124.14	ACSM6	Endothelial	multiple
SmallIntestine-TerminalIleum	Base	ENSG00000173124.14	ACSM6	Plasma_cells	multiple
SmallIntestine-TerminalIleum	Base	ENSG00000119977.20	TCTN3	Neuronal	single
SmallIntestine-TerminalIleum	Base	ENSG00000138185.18	ENTPD1	Mesenchymal	multiple
SmallIntestine-TerminalIleum	Base	ENSG00000138185.18	ENTPD1	T_cells	multiple
SmallIntestine-TerminalIleum	Base	ENSG00000188649.12	CC2D2B	Myeloid	single
SmallIntestine-TerminalIleum	Base	ENSG00000177853.14	ZNF518A	Plasma_cells	single
SmallIntestine-TerminalIleum	Base	ENSG00000187122.16	SLIT1	Epithelial	multiple
SmallIntestine-TerminalIleum	Base	ENSG00000187122.16	SLIT1	Endothelial	multiple
SmallIntestine-TerminalIleum	Base	ENSG00000171314.8	PGAM1	Mesenchymal	multiple
SmallIntestine-TerminalIleum	Base	ENSG00000171314.8	PGAM1	Endothelial	multiple
SmallIntestine-TerminalIleum	Base	ENSG00000241935.8	HOGA1	Plasma_cells	single
SmallIntestine-TerminalIleum	Base	ENSG00000171160.17	MORN4	Epithelial	single
SmallIntestine-TerminalIleum	Base	ENSG00000155254.12	MARVELD1	Epithelial	single
SmallIntestine-TerminalIleum	Base	ENSG00000095713.13	CRTAC1	Epithelial	single
SmallIntestine-TerminalIleum	Base	ENSG00000257582.5	LINC01475	Epithelial	multiple
SmallIntestine-TerminalIleum	Base	ENSG00000257582.5	LINC01475	Endothelial	multiple
SmallIntestine-TerminalIleum	Base	ENSG00000228778.2	RP11-129J12.1	Epithelial	single
SmallIntestine-TerminalIleum	Base	ENSG00000198018.6	ENTPD7	Epithelial	multiple
SmallIntestine-TerminalIleum	Base	ENSG00000198018.6	ENTPD7	Myeloid	multiple
SmallIntestine-TerminalIleum	Base	ENSG00000023839.10	ABCC2	Neuronal	single
SmallIntestine-TerminalIleum	Base	ENSG00000107554.16	DNMBP	Epithelial	multiple
SmallIntestine-TerminalIleum	Base	ENSG00000107554.16	DNMBP	Myeloid	multiple
SmallIntestine-TerminalIleum	Base	ENSG00000107566.13	ERLIN1	Endothelial	single
SmallIntestine-TerminalIleum	Base	ENSG00000095485.16	CWF19L1	Epithelial	single
SmallIntestine-TerminalIleum	Base	ENSG00000196072.11	BLOC1S2	Endothelial	single
SmallIntestine-TerminalIleum	Base	ENSG00000075826.16	SEC31B	Epithelial	single
SmallIntestine-TerminalIleum	Base	ENSG00000107819.13	SFXN3	Endothelial	single
SmallIntestine-TerminalIleum	Base	ENSG00000166167.17	BTRC	Epithelial	single
SmallIntestine-TerminalIleum	Base	ENSG00000138111.14	MFSD13A	Mesenchymal	single
SmallIntestine-TerminalIleum	Base	ENSG00000138175.8	ARL3	Myeloid	single
SmallIntestine-TerminalIleum	Base	ENSG00000156398.12	SFXN2	Epithelial	single
SmallIntestine-TerminalIleum	Base	ENSG00000166275.15	BORCS7	Epithelial	single
SmallIntestine-TerminalIleum	Base	ENSG00000214435.7	AS3MT	Mesenchymal	multiple
SmallIntestine-TerminalIleum	Base	ENSG00000214435.7	AS3MT	B_cells	multiple
SmallIntestine-TerminalIleum	Base	ENSG00000138172.10	CALHM2	Mesenchymal	single
SmallIntestine-TerminalIleum	Base	ENSG00000065618.18	COL17A1	Epithelial	single
SmallIntestine-TerminalIleum	Base	ENSG00000156384.14	SFR1	Endothelial	single
SmallIntestine-TerminalIleum	Base	ENSG00000197748.12	CFAP43	Mesenchymal	single
SmallIntestine-TerminalIleum	Base	ENSG00000148834.12	GSTO1	Epithelial	multiple
SmallIntestine-TerminalIleum	Base	ENSG00000148834.12	GSTO1	Endothelial	multiple
SmallIntestine-TerminalIleum	Base	ENSG00000197142.10	ACSL5	Epithelial	single
SmallIntestine-TerminalIleum	Base	ENSG00000148737.16	TCF7L2	Epithelial	single
SmallIntestine-TerminalIleum	Base	ENSG00000148702.14	HABP2	Epithelial	single
SmallIntestine-TerminalIleum	Base	ENSG00000165806.19	CASP7	Epithelial	single
SmallIntestine-TerminalIleum	Base	ENSG00000169129.14	AFAP1L2	Endothelial	single
SmallIntestine-TerminalIleum	Base	ENSG00000165863.16	C10orf82	Epithelial	single
SmallIntestine-TerminalIleum	Base	ENSG00000165868.13	HSPA12A	Mesenchymal	single
SmallIntestine-TerminalIleum	Base	ENSG00000165646.11	SLC18A2	Plasma_cells	multiple
SmallIntestine-TerminalIleum	Base	ENSG00000165646.11	SLC18A2	Epithelial	multiple
SmallIntestine-TerminalIleum	Base	ENSG00000165646.11	SLC18A2	Neuronal	multiple
SmallIntestine-TerminalIleum	Base	ENSG00000165650.11	PDZD8	Epithelial	single
SmallIntestine-TerminalIleum	Base	ENSG00000170370.11	EMX2	Endothelial	single
SmallIntestine-TerminalIleum	Base	ENSG00000107560.10	RAB11FIP2	Endothelial	multiple
SmallIntestine-TerminalIleum	Base	ENSG00000107560.10	RAB11FIP2	Mesenchymal	multiple
SmallIntestine-TerminalIleum	Base	ENSG00000165669.13	FAM204A	Plasma_cells	multiple
SmallIntestine-TerminalIleum	Base	ENSG00000165669.13	FAM204A	Endothelial	multiple
SmallIntestine-TerminalIleum	Base	ENSG00000107581.12	EIF3A	Plasma_cells	single
SmallIntestine-TerminalIleum	Base	ENSG00000119979.16	FAM45A	Epithelial	multiple
SmallIntestine-TerminalIleum	Base	ENSG00000119979.16	FAM45A	T_cells	multiple
SmallIntestine-TerminalIleum	Base	ENSG00000183605.16	SFXN4	Mesenchymal	single
SmallIntestine-TerminalIleum	Base	ENSG00000198825.12	INPP5F	Endothelial	single
SmallIntestine-TerminalIleum	Base	ENSG00000203805.10	PLPP4	Mesenchymal	multiple
SmallIntestine-TerminalIleum	Base	ENSG00000203805.10	PLPP4	T_cells	multiple
SmallIntestine-TerminalIleum	Base	ENSG00000120008.15	WDR11	Epithelial	multiple
SmallIntestine-TerminalIleum	Base	ENSG00000120008.15	WDR11	Endothelial	multiple
SmallIntestine-TerminalIleum	Base	ENSG00000107672.14	NSMCE4A	Myeloid	single
SmallIntestine-TerminalIleum	Base	ENSG00000138152.8	BTBD16	Myeloid	multiple
SmallIntestine-TerminalIleum	Base	ENSG00000138152.8	BTBD16	Epithelial	multiple
SmallIntestine-TerminalIleum	Base	ENSG00000188620.9	HMX3	Myeloid	single
SmallIntestine-TerminalIleum	Base	ENSG00000154473.17	BUB3	Neuronal	multiple
SmallIntestine-TerminalIleum	Base	ENSG00000154473.17	BUB3	Endothelial	multiple
SmallIntestine-TerminalIleum	Base	ENSG00000182022.17	CHST15	Mesenchymal	multiple
SmallIntestine-TerminalIleum	Base	ENSG00000182022.17	CHST15	B_cells	multiple
SmallIntestine-TerminalIleum	Base	ENSG00000065154.11	OAT	Mesenchymal	multiple
SmallIntestine-TerminalIleum	Base	ENSG00000065154.11	OAT	T_cells	multiple
SmallIntestine-TerminalIleum	Base	ENSG00000107902.13	LHPP	Mesenchymal	multiple
SmallIntestine-TerminalIleum	Base	ENSG00000107902.13	LHPP	Epithelial	multiple
SmallIntestine-TerminalIleum	Base	ENSG00000107902.13	LHPP	Endothelial	multiple
SmallIntestine-TerminalIleum	Base	ENSG00000203791.14	METTL10	Mesenchymal	single
SmallIntestine-TerminalIleum	Base	ENSG00000188690.12	UROS	T_cells	multiple
SmallIntestine-TerminalIleum	Base	ENSG00000188690.12	UROS	Endothelial	multiple
SmallIntestine-TerminalIleum	Base	ENSG00000089876.11	DHX32	Myeloid	multiple
SmallIntestine-TerminalIleum	Base	ENSG00000089876.11	DHX32	Plasma_cells	multiple
SmallIntestine-TerminalIleum	Base	ENSG00000148848.14	ADAM12	Mesenchymal	multiple
SmallIntestine-TerminalIleum	Base	ENSG00000148848.14	ADAM12	B_cells	multiple
SmallIntestine-TerminalIleum	Base	ENSG00000188916.8	FAM196A	Epithelial	single
SmallIntestine-TerminalIleum	Base	ENSG00000186766.7	FOXI2	Mesenchymal	single
SmallIntestine-TerminalIleum	Base	ENSG00000280953.2	LINC01163	T_cells	multiple
SmallIntestine-TerminalIleum	Base	ENSG00000280953.2	LINC01163	Endothelial	multiple
SmallIntestine-TerminalIleum	Base	ENSG00000170430.9	MGMT	Epithelial	single
SmallIntestine-TerminalIleum	Base	ENSG00000176769.9	TCERG1L	Plasma_cells	single
SmallIntestine-TerminalIleum	Base	ENSG00000175470.18	PPP2R2D	Mesenchymal	single
SmallIntestine-TerminalIleum	Base	ENSG00000151640.12	DPYSL4	Endothelial	multiple
SmallIntestine-TerminalIleum	Base	ENSG00000151640.12	DPYSL4	Epithelial	multiple
SmallIntestine-TerminalIleum	Base	ENSG00000151640.12	DPYSL4	Mesenchymal	multiple
SmallIntestine-TerminalIleum	Base	ENSG00000165752.16	STK32C	Epithelial	single
SmallIntestine-TerminalIleum	Base	ENSG00000148814.17	LRRC27	Mesenchymal	multiple
SmallIntestine-TerminalIleum	Base	ENSG00000148814.17	LRRC27	Epithelial	multiple
SmallIntestine-TerminalIleum	Base	ENSG00000180066.9	C10orf91	Plasma_cells	single
SmallIntestine-TerminalIleum	Base	ENSG00000226900.1	RP11-432J24.5	Neuronal	single
SmallIntestine-TerminalIleum	Base	ENSG00000232903.2	LINC01166	Endothelial	multiple
SmallIntestine-TerminalIleum	Base	ENSG00000232903.2	LINC01166	Plasma_cells	multiple
SmallIntestine-TerminalIleum	Base	ENSG00000171798.17	KNDC1	Mesenchymal	single
SmallIntestine-TerminalIleum	Base	ENSG00000165828.14	PRAP1	T_cells	single
SmallIntestine-TerminalIleum	Base	ENSG00000148824.18	MTG1	Epithelial	single
SmallIntestine-TerminalIleum	Base	ENSG00000203772.7	SPRN	Epithelial	single
SmallIntestine-TerminalIleum	Base	ENSG00000171772.15	SYCE1	Epithelial	single
SmallIntestine-TerminalIleum	Base	ENSG00000142082.14	SIRT3	Epithelial	single
SmallIntestine-TerminalIleum	Base	ENSG00000142102.15	PGGHG	Mesenchymal	single
SmallIntestine-TerminalIleum	Base	ENSG00000206013.2	IFITM5	Epithelial	single
SmallIntestine-TerminalIleum	Base	ENSG00000185201.16	IFITM2	Epithelial	multiple
SmallIntestine-TerminalIleum	Base	ENSG00000185201.16	IFITM2	T_cells	multiple
SmallIntestine-TerminalIleum	Base	ENSG00000185201.16	IFITM2	Endothelial	multiple
SmallIntestine-TerminalIleum	Base	ENSG00000142089.15	IFITM3	Mesenchymal	single
SmallIntestine-TerminalIleum	Base	ENSG00000270030.1	RP11-326C3.13	Mesenchymal	single
SmallIntestine-TerminalIleum	Base	ENSG00000255328.1	RP11-326C3.12	Endothelial	multiple
SmallIntestine-TerminalIleum	Base	ENSG00000255328.1	RP11-326C3.12	Plasma_cells	multiple
SmallIntestine-TerminalIleum	Base	ENSG00000270972.1	RP11-326C3.15	Endothelial	single
SmallIntestine-TerminalIleum	Base	ENSG00000174775.16	HRAS	Epithelial	single
SmallIntestine-TerminalIleum	Base	ENSG00000247095.2	MIR210HG	Mesenchymal	single
SmallIntestine-TerminalIleum	Base	ENSG00000069696.6	DRD4	Mesenchymal	single
SmallIntestine-TerminalIleum	Base	ENSG00000177042.14	TMEM80	Epithelial	multiple
SmallIntestine-TerminalIleum	Base	ENSG00000177042.14	TMEM80	Mesenchymal	multiple
SmallIntestine-TerminalIleum	Base	ENSG00000177225.16	PDDC1	Endothelial	single
SmallIntestine-TerminalIleum	Base	ENSG00000255284.1	AP006621.5	Endothelial	single
SmallIntestine-TerminalIleum	Base	ENSG00000255142.1	AP006621.6	Endothelial	single
SmallIntestine-TerminalIleum	Base	ENSG00000177542.10	SLC25A22	Plasma_cells	single
SmallIntestine-TerminalIleum	Base	ENSG00000177595.17	PIDD1	Mesenchymal	single
SmallIntestine-TerminalIleum	Base	ENSG00000177697.17	CD151	Epithelial	single
SmallIntestine-TerminalIleum	Base	ENSG00000177830.17	CHID1	Epithelial	single
SmallIntestine-TerminalIleum	Base	ENSG00000254872.3	RP13-870H17.3	B_cells	multiple
SmallIntestine-TerminalIleum	Base	ENSG00000254872.3	RP13-870H17.3	Endothelial	multiple
SmallIntestine-TerminalIleum	Base	ENSG00000205869.2	KRTAP5-1	Mesenchymal	multiple
SmallIntestine-TerminalIleum	Base	ENSG00000205869.2	KRTAP5-1	Neuronal	multiple
SmallIntestine-TerminalIleum	Base	ENSG00000205869.2	KRTAP5-1	T_cells	multiple
SmallIntestine-TerminalIleum	Base	ENSG00000244242.1	IFITM10	Epithelial	multiple
SmallIntestine-TerminalIleum	Base	ENSG00000244242.1	IFITM10	Plasma_cells	multiple
SmallIntestine-TerminalIleum	Base	ENSG00000244242.1	IFITM10	Mesenchymal	multiple
SmallIntestine-TerminalIleum	Base	ENSG00000244242.1	IFITM10	T_cells	multiple
SmallIntestine-TerminalIleum	Base	ENSG00000149043.16	SYT8	Epithelial	multiple
SmallIntestine-TerminalIleum	Base	ENSG00000149043.16	SYT8	Neuronal	multiple
SmallIntestine-TerminalIleum	Base	ENSG00000149043.16	SYT8	Myeloid	multiple
SmallIntestine-TerminalIleum	Base	ENSG00000130595.17	TNNT3	Plasma_cells	single
SmallIntestine-TerminalIleum	Base	ENSG00000214026.10	MRPL23	Mesenchymal	single
SmallIntestine-TerminalIleum	Base	ENSG00000110665.11	C11orf21	Epithelial	single
SmallIntestine-TerminalIleum	Base	ENSG00000064201.15	TSPAN32	Epithelial	single
SmallIntestine-TerminalIleum	Base	ENSG00000254827.5	SLC22A18AS	Epithelial	single
SmallIntestine-TerminalIleum	Base	ENSG00000110628.13	SLC22A18	Epithelial	multiple
SmallIntestine-TerminalIleum	Base	ENSG00000110628.13	SLC22A18	Myeloid	multiple
SmallIntestine-TerminalIleum	Base	ENSG00000110628.13	SLC22A18	Neuronal	multiple
SmallIntestine-TerminalIleum	Base	ENSG00000021762.19	OSBPL5	Epithelial	multiple
SmallIntestine-TerminalIleum	Base	ENSG00000021762.19	OSBPL5	Plasma_cells	multiple
SmallIntestine-TerminalIleum	Base	ENSG00000005801.16	ZNF195	Epithelial	single
SmallIntestine-TerminalIleum	Base	ENSG00000167311.13	ART5	Mesenchymal	multiple
SmallIntestine-TerminalIleum	Base	ENSG00000167311.13	ART5	Endothelial	multiple
SmallIntestine-TerminalIleum	Base	ENSG00000177105.9	RHOG	Neuronal	multiple
SmallIntestine-TerminalIleum	Base	ENSG00000177105.9	RHOG	Epithelial	multiple
SmallIntestine-TerminalIleum	Base	ENSG00000177105.9	RHOG	Endothelial	multiple
SmallIntestine-TerminalIleum	Base	ENSG00000180785.8	OR51E1	Endothelial	single
SmallIntestine-TerminalIleum	Base	ENSG00000175518.6	UBQLNL	Epithelial	multiple
SmallIntestine-TerminalIleum	Base	ENSG00000175518.6	UBQLNL	Endothelial	multiple
SmallIntestine-TerminalIleum	Base	ENSG00000175518.6	UBQLNL	Plasma_cells	multiple
SmallIntestine-TerminalIleum	Base	ENSG00000121236.20	TRIM6	Epithelial	single
SmallIntestine-TerminalIleum	Base	ENSG00000180988.2	OR52N2	B_cells	single
SmallIntestine-TerminalIleum	Base	ENSG00000170955.9	PRKCDBP	Epithelial	multiple
SmallIntestine-TerminalIleum	Base	ENSG00000170955.9	PRKCDBP	Mesenchymal	multiple
SmallIntestine-TerminalIleum	Base	ENSG00000132254.12	ARFIP2	Endothelial	single
SmallIntestine-TerminalIleum	Base	ENSG00000132275.10	RRP8	Mesenchymal	single
SmallIntestine-TerminalIleum	Base	ENSG00000166340.15	TPP1	Plasma_cells	multiple
SmallIntestine-TerminalIleum	Base	ENSG00000166340.15	TPP1	Endothelial	multiple
SmallIntestine-TerminalIleum	Base	ENSG00000158042.8	MRPL17	Epithelial	multiple
SmallIntestine-TerminalIleum	Base	ENSG00000158042.8	MRPL17	Plasma_cells	multiple
SmallIntestine-TerminalIleum	Base	ENSG00000149054.15	ZNF215	Mesenchymal	single
SmallIntestine-TerminalIleum	Base	ENSG00000166394.14	CYB5R2	Neuronal	single
SmallIntestine-TerminalIleum	Base	ENSG00000130413.15	STK33	Epithelial	multiple
SmallIntestine-TerminalIleum	Base	ENSG00000130413.15	STK33	Myeloid	multiple
SmallIntestine-TerminalIleum	Base	ENSG00000166436.15	TRIM66	Mesenchymal	single
SmallIntestine-TerminalIleum	Base	ENSG00000166452.11	AKIP1	Myeloid	multiple
SmallIntestine-TerminalIleum	Base	ENSG00000166452.11	AKIP1	Mesenchymal	multiple
SmallIntestine-TerminalIleum	Base	ENSG00000175352.10	NRIP3	Plasma_cells	multiple
SmallIntestine-TerminalIleum	Base	ENSG00000175352.10	NRIP3	B_cells	multiple
SmallIntestine-TerminalIleum	Base	ENSG00000205339.9	IPO7	Endothelial	single
SmallIntestine-TerminalIleum	Base	ENSG00000166478.9	ZNF143	Epithelial	single
SmallIntestine-TerminalIleum	Base	ENSG00000110321.16	EIF4G2	Epithelial	multiple
SmallIntestine-TerminalIleum	Base	ENSG00000110321.16	EIF4G2	Endothelial	multiple
SmallIntestine-TerminalIleum	Base	ENSG00000070081.15	NUCB2	Epithelial	single
SmallIntestine-TerminalIleum	Base	ENSG00000006071.12	ABCC8	Endothelial	multiple
SmallIntestine-TerminalIleum	Base	ENSG00000006071.12	ABCC8	Plasma_cells	multiple
SmallIntestine-TerminalIleum	Base	ENSG00000166788.9	SAAL1	Epithelial	single
SmallIntestine-TerminalIleum	Base	ENSG00000148965.9	SAA4	Endothelial	single
SmallIntestine-TerminalIleum	Base	ENSG00000110756.17	HPS5	Epithelial	single
SmallIntestine-TerminalIleum	Base	ENSG00000110768.11	GTF2H1	Epithelial	single
SmallIntestine-TerminalIleum	Base	ENSG00000166796.11	LDHC	Epithelial	multiple
SmallIntestine-TerminalIleum	Base	ENSG00000166796.11	LDHC	Myeloid	multiple
SmallIntestine-TerminalIleum	Base	ENSG00000166800.9	LDHAL6A	Mesenchymal	single
SmallIntestine-TerminalIleum	Base	ENSG00000179057.13	IGSF22	Epithelial	single
SmallIntestine-TerminalIleum	Base	ENSG00000110786.17	PTPN5	Epithelial	single
SmallIntestine-TerminalIleum	Base	ENSG00000183695.2	MRGPRX2	Plasma_cells	multiple
SmallIntestine-TerminalIleum	Base	ENSG00000183695.2	MRGPRX2	Mesenchymal	multiple
SmallIntestine-TerminalIleum	Base	ENSG00000165973.18	NELL1	T_cells	multiple
SmallIntestine-TerminalIleum	Base	ENSG00000165973.18	NELL1	B_cells	multiple
SmallIntestine-TerminalIleum	Base	ENSG00000165973.18	NELL1	Plasma_cells	multiple
SmallIntestine-TerminalIleum	Base	ENSG00000171714.10	ANO5	Epithelial	single
SmallIntestine-TerminalIleum	Base	ENSG00000183161.4	FANCF	Epithelial	single
SmallIntestine-TerminalIleum	Base	ENSG00000198168.8	SVIP	Epithelial	single
SmallIntestine-TerminalIleum	Base	ENSG00000176971.3	FIBIN	Mesenchymal	single
SmallIntestine-TerminalIleum	Base	ENSG00000205213.13	LGR4	Endothelial	single
SmallIntestine-TerminalIleum	Base	ENSG00000176697.18	BDNF	Mesenchymal	single
SmallIntestine-TerminalIleum	Base	ENSG00000049449.8	RCN1	Mesenchymal	single
SmallIntestine-TerminalIleum	Base	ENSG00000184937.13	WT1	T_cells	single
SmallIntestine-TerminalIleum	Base	ENSG00000176148.15	TCP11L1	Endothelial	multiple
SmallIntestine-TerminalIleum	Base	ENSG00000176148.15	TCP11L1	Mesenchymal	multiple
SmallIntestine-TerminalIleum	Base	ENSG00000085063.14	CD59	Epithelial	multiple
SmallIntestine-TerminalIleum	Base	ENSG00000085063.14	CD59	Endothelial	multiple
SmallIntestine-TerminalIleum	Base	ENSG00000166016.5	ABTB2	Epithelial	multiple
SmallIntestine-TerminalIleum	Base	ENSG00000166016.5	ABTB2	Mesenchymal	multiple
SmallIntestine-TerminalIleum	Base	ENSG00000121691.4	CAT	Mesenchymal	single
SmallIntestine-TerminalIleum	Base	ENSG00000135373.12	EHF	Endothelial	multiple
SmallIntestine-TerminalIleum	Base	ENSG00000135373.12	EHF	T_cells	multiple
SmallIntestine-TerminalIleum	Base	ENSG00000149089.12	APIP	Mesenchymal	multiple
SmallIntestine-TerminalIleum	Base	ENSG00000149089.12	APIP	Epithelial	multiple
SmallIntestine-TerminalIleum	Base	ENSG00000166349.9	RAG1	Plasma_cells	multiple
SmallIntestine-TerminalIleum	Base	ENSG00000166349.9	RAG1	Endothelial	multiple
SmallIntestine-TerminalIleum	Base	ENSG00000149084.12	HSD17B12	Epithelial	multiple
SmallIntestine-TerminalIleum	Base	ENSG00000149084.12	HSD17B12	B_cells	multiple
SmallIntestine-TerminalIleum	Base	ENSG00000110455.13	ACCS	Epithelial	multiple
SmallIntestine-TerminalIleum	Base	ENSG00000110455.13	ACCS	Mesenchymal	multiple
SmallIntestine-TerminalIleum	Base	ENSG00000151348.13	EXT2	Epithelial	single
SmallIntestine-TerminalIleum	Base	ENSG00000157570.11	TSPAN18	Plasma_cells	multiple
SmallIntestine-TerminalIleum	Base	ENSG00000157570.11	TSPAN18	Endothelial	multiple
SmallIntestine-TerminalIleum	Base	ENSG00000254427.1	RP11-430H10.1	B_cells	multiple
SmallIntestine-TerminalIleum	Base	ENSG00000254427.1	RP11-430H10.1	T_cells	multiple
SmallIntestine-TerminalIleum	Base	ENSG00000121653.11	MAPK8IP1	Epithelial	single
SmallIntestine-TerminalIleum	Base	ENSG00000135365.15	PHF21A	Epithelial	single
SmallIntestine-TerminalIleum	Base	ENSG00000175224.16	ATG13	Epithelial	single
SmallIntestine-TerminalIleum	Base	ENSG00000175220.11	ARHGAP1	Endothelial	single
SmallIntestine-TerminalIleum	Base	ENSG00000149179.13	C11orf49	Epithelial	single
SmallIntestine-TerminalIleum	Base	ENSG00000025434.18	NR1H3	Mesenchymal	single
SmallIntestine-TerminalIleum	Base	ENSG00000165916.8	PSMC3	Plasma_cells	single
SmallIntestine-TerminalIleum	Base	ENSG00000196666.4	FAM180B	Plasma_cells	single
SmallIntestine-TerminalIleum	Base	ENSG00000172247.3	C1QTNF4	Epithelial	single
SmallIntestine-TerminalIleum	Base	ENSG00000165923.15	AGBL2	Endothelial	single
SmallIntestine-TerminalIleum	Base	ENSG00000086205.16	FOLH1	Plasma_cells	single
SmallIntestine-TerminalIleum	Base	ENSG00000109991.8	P2RX3	B_cells	single
SmallIntestine-TerminalIleum	Base	ENSG00000134809.8	TIMM10	Epithelial	multiple
SmallIntestine-TerminalIleum	Base	ENSG00000134809.8	TIMM10	Plasma_cells	multiple
SmallIntestine-TerminalIleum	Base	ENSG00000214872.8	SMTNL1	Epithelial	single
SmallIntestine-TerminalIleum	Base	ENSG00000166793.10	YPEL4	Epithelial	single
SmallIntestine-TerminalIleum	Base	ENSG00000213593.9	TMX2	Epithelial	single
SmallIntestine-TerminalIleum	Base	ENSG00000156689.6	GLYATL2	T_cells	single
SmallIntestine-TerminalIleum	Base	ENSG00000149534.8	MS4A2	Epithelial	single
SmallIntestine-TerminalIleum	Base	ENSG00000110079.16	MS4A4A	Epithelial	single
SmallIntestine-TerminalIleum	Base	ENSG00000166928.10	MS4A14	Epithelial	single
SmallIntestine-TerminalIleum	Base	ENSG00000071203.9	MS4A12	Epithelial	single
SmallIntestine-TerminalIleum	Base	ENSG00000166961.14	MS4A15	Neuronal	single
SmallIntestine-TerminalIleum	Base	ENSG00000250230.2	RP11-855O10.2	Myeloid	single
SmallIntestine-TerminalIleum	Base	ENSG00000124915.10	DKFZP434K028	Epithelial	single
SmallIntestine-TerminalIleum	Base	ENSG00000134824.13	FADS2	Epithelial	single
SmallIntestine-TerminalIleum	Base	ENSG00000167995.15	BEST1	Epithelial	single
SmallIntestine-TerminalIleum	Base	ENSG00000124939.5	SCGB2A1	Epithelial	single
SmallIntestine-TerminalIleum	Base	ENSG00000162174.12	ASRGL1	Epithelial	single
SmallIntestine-TerminalIleum	Base	ENSG00000149499.11	EML3	Epithelial	multiple
SmallIntestine-TerminalIleum	Base	ENSG00000149499.11	EML3	Endothelial	multiple
SmallIntestine-TerminalIleum	Base	ENSG00000162194.12	LBHD1	Mesenchymal	multiple
SmallIntestine-TerminalIleum	Base	ENSG00000162194.12	LBHD1	Epithelial	multiple
SmallIntestine-TerminalIleum	Base	ENSG00000168000.14	BSCL2	Epithelial	single
SmallIntestine-TerminalIleum	Base	ENSG00000162222.13	TTC9C	Epithelial	single
SmallIntestine-TerminalIleum	Base	ENSG00000133328.3	HRASLS2	Epithelial	single
SmallIntestine-TerminalIleum	Base	ENSG00000176485.11	PLA2G16	Epithelial	single
SmallIntestine-TerminalIleum	Base	ENSG00000126500.3	FLRT1	Epithelial	single
SmallIntestine-TerminalIleum	Base	ENSG00000149743.13	TRPT1	Epithelial	single
SmallIntestine-TerminalIleum	Base	ENSG00000173486.12	FKBP2	Epithelial	multiple
SmallIntestine-TerminalIleum	Base	ENSG00000173486.12	FKBP2	B_cells	multiple
SmallIntestine-TerminalIleum	Base	ENSG00000173457.10	PPP1R14B	Epithelial	single
SmallIntestine-TerminalIleum	Base	ENSG00000126432.13	PRDX5	Epithelial	single
SmallIntestine-TerminalIleum	Base	ENSG00000110076.18	NRXN2	Mesenchymal	single
SmallIntestine-TerminalIleum	Base	ENSG00000133895.14	MEN1	Mesenchymal	single
SmallIntestine-TerminalIleum	Base	ENSG00000245532.7	NEAT1	Epithelial	single
SmallIntestine-TerminalIleum	Base	ENSG00000173327.7	MAP3K11	Mesenchymal	multiple
SmallIntestine-TerminalIleum	Base	ENSG00000173327.7	MAP3K11	T_cells	multiple
SmallIntestine-TerminalIleum	Base	ENSG00000172922.8	RNASEH2C	Epithelial	single
SmallIntestine-TerminalIleum	Base	ENSG00000172803.17	SNX32	Epithelial	single
SmallIntestine-TerminalIleum	Base	ENSG00000172543.7	CTSW	Epithelial	single
SmallIntestine-TerminalIleum	Base	ENSG00000175602.3	CCDC85B	Mesenchymal	multiple
SmallIntestine-TerminalIleum	Base	ENSG00000175602.3	CCDC85B	Epithelial	multiple
SmallIntestine-TerminalIleum	Base	ENSG00000087365.15	SF3B2	T_cells	single
SmallIntestine-TerminalIleum	Base	ENSG00000174684.6	B4GAT1	Mesenchymal	multiple
SmallIntestine-TerminalIleum	Base	ENSG00000174684.6	B4GAT1	Plasma_cells	multiple
SmallIntestine-TerminalIleum	Base	ENSG00000248746.5	ACTN3	Mesenchymal	single
SmallIntestine-TerminalIleum	Base	ENSG00000174080.10	CTSF	Mesenchymal	single
SmallIntestine-TerminalIleum	Base	ENSG00000173898.11	SPTBN2	Epithelial	single
SmallIntestine-TerminalIleum	Base	ENSG00000173156.6	RHOD	Mesenchymal	single
SmallIntestine-TerminalIleum	Base	ENSG00000172725.13	CORO1B	Endothelial	multiple
SmallIntestine-TerminalIleum	Base	ENSG00000172725.13	CORO1B	B_cells	multiple
SmallIntestine-TerminalIleum	Base	ENSG00000167792.11	NDUFV1	Mesenchymal	single
SmallIntestine-TerminalIleum	Base	ENSG00000167799.9	NUDT8	Endothelial	single
SmallIntestine-TerminalIleum	Base	ENSG00000132744.7	ACY3	Endothelial	single
SmallIntestine-TerminalIleum	Base	ENSG00000251637.6	RP11-119D9.1	Epithelial	single
SmallIntestine-TerminalIleum	Base	ENSG00000254610.2	RP5-903G2.2	Epithelial	single
SmallIntestine-TerminalIleum	Base	ENSG00000260808.1	CTD-2007L18.5	Epithelial	single
SmallIntestine-TerminalIleum	Base	ENSG00000069482.6	GAL	Mesenchymal	single
SmallIntestine-TerminalIleum	Base	ENSG00000132749.10	TESMIN	Mesenchymal	multiple
SmallIntestine-TerminalIleum	Base	ENSG00000132749.10	TESMIN	Endothelial	multiple
SmallIntestine-TerminalIleum	Base	ENSG00000250508.1	RP11-757G1.6	Mesenchymal	single
SmallIntestine-TerminalIleum	Base	ENSG00000197345.12	MRPL21	Endothelial	single
SmallIntestine-TerminalIleum	Base	ENSG00000132740.8	IGHMBP2	Epithelial	single
SmallIntestine-TerminalIleum	Base	ENSG00000172938.3	MRGPRD	Mesenchymal	single
SmallIntestine-TerminalIleum	Base	ENSG00000131620.17	ANO1	Endothelial	single
SmallIntestine-TerminalIleum	Base	ENSG00000131626.16	PPFIA1	Epithelial	multiple
SmallIntestine-TerminalIleum	Base	ENSG00000131626.16	PPFIA1	Plasma_cells	multiple
SmallIntestine-TerminalIleum	Base	ENSG00000172890.11	NADSYN1	Endothelial	single
SmallIntestine-TerminalIleum	Base	ENSG00000158483.15	FAM86C1	Mesenchymal	single
SmallIntestine-TerminalIleum	Base	ENSG00000214534.5	ZNF705E	Plasma_cells	multiple
SmallIntestine-TerminalIleum	Base	ENSG00000214534.5	ZNF705E	T_cells	multiple
SmallIntestine-TerminalIleum	Base	ENSG00000110203.8	FOLR3	Plasma_cells	multiple
SmallIntestine-TerminalIleum	Base	ENSG00000110203.8	FOLR3	Myeloid	multiple
SmallIntestine-TerminalIleum	Base	ENSG00000227467.3	LINC01537	T_cells	single
SmallIntestine-TerminalIleum	Base	ENSG00000186642.15	PDE2A	T_cells	single
SmallIntestine-TerminalIleum	Base	ENSG00000214530.8	STARD10	Mesenchymal	single
SmallIntestine-TerminalIleum	Base	ENSG00000175581.13	MRPL48	Plasma_cells	multiple
SmallIntestine-TerminalIleum	Base	ENSG00000175581.13	MRPL48	Myeloid	multiple
SmallIntestine-TerminalIleum	Base	ENSG00000175575.12	PAAF1	Mesenchymal	single
SmallIntestine-TerminalIleum	Base	ENSG00000187726.8	DNAJB13	Epithelial	single
SmallIntestine-TerminalIleum	Base	ENSG00000149380.11	P4HA3	Mesenchymal	single
SmallIntestine-TerminalIleum	Base	ENSG00000175536.6	LIPT2	Mesenchymal	single
SmallIntestine-TerminalIleum	Base	ENSG00000254837.2	AP001372.2	Endothelial	single
SmallIntestine-TerminalIleum	Base	ENSG00000077514.8	POLD3	Epithelial	single
SmallIntestine-TerminalIleum	Base	ENSG00000054938.15	CHRDL2	Myeloid	single
SmallIntestine-TerminalIleum	Base	ENSG00000166435.15	XRRA1	Epithelial	single
SmallIntestine-TerminalIleum	Base	ENSG00000118363.11	SPCS2	Endothelial	single
SmallIntestine-TerminalIleum	Base	ENSG00000149243.15	KLHL35	Endothelial	single
SmallIntestine-TerminalIleum	Base	ENSG00000158555.14	GDPD5	Mesenchymal	single
SmallIntestine-TerminalIleum	Base	ENSG00000171533.11	MAP6	Epithelial	single
SmallIntestine-TerminalIleum	Base	ENSG00000198382.8	UVRAG	Endothelial	single
SmallIntestine-TerminalIleum	Base	ENSG00000085741.12	WNT11	Epithelial	single
SmallIntestine-TerminalIleum	Base	ENSG00000255362.1	RP11-619A14.3	Myeloid	single
SmallIntestine-TerminalIleum	Base	ENSG00000255363.2	RP11-672A2.5	T_cells	single
SmallIntestine-TerminalIleum	Base	ENSG00000078124.11	ACER3	Epithelial	single
SmallIntestine-TerminalIleum	Base	ENSG00000149260.15	CAPN5	Epithelial	multiple
SmallIntestine-TerminalIleum	Base	ENSG00000149260.15	CAPN5	Mesenchymal	multiple
SmallIntestine-TerminalIleum	Base	ENSG00000149269.9	PAK1	Endothelial	single
SmallIntestine-TerminalIleum	Base	ENSG00000074201.8	CLNS1A	Endothelial	single
SmallIntestine-TerminalIleum	Base	ENSG00000151366.12	NDUFC2	Mesenchymal	single
SmallIntestine-TerminalIleum	Base	ENSG00000251323.2	RP11-452H21.4	Endothelial	single
SmallIntestine-TerminalIleum	Base	ENSG00000149256.15	TENM4	Epithelial	single
SmallIntestine-TerminalIleum	Base	ENSG00000137509.10	PRCP	Epithelial	multiple
SmallIntestine-TerminalIleum	Base	ENSG00000137509.10	PRCP	Plasma_cells	multiple
SmallIntestine-TerminalIleum	Base	ENSG00000246067.7	RAB30-AS1	Epithelial	multiple
SmallIntestine-TerminalIleum	Base	ENSG00000246067.7	RAB30-AS1	T_cells	multiple
SmallIntestine-TerminalIleum	Base	ENSG00000174804.3	FZD4	Mesenchymal	single
SmallIntestine-TerminalIleum	Base	ENSG00000077616.10	NAALAD2	Plasma_cells	single
SmallIntestine-TerminalIleum	Base	ENSG00000110172.11	CHORDC1	Endothelial	single
SmallIntestine-TerminalIleum	Base	ENSG00000182919.14	C11orf54	Epithelial	single
SmallIntestine-TerminalIleum	Base	ENSG00000181333.11	HEPHL1	Epithelial	single
SmallIntestine-TerminalIleum	Base	ENSG00000123901.8	GPR83	Mesenchymal	single
SmallIntestine-TerminalIleum	Base	ENSG00000020922.12	MRE11	Epithelial	single
SmallIntestine-TerminalIleum	Base	ENSG00000150316.11	CWC15	Mesenchymal	single
SmallIntestine-TerminalIleum	Base	ENSG00000149231.11	CCDC82	Mesenchymal	single
SmallIntestine-TerminalIleum	Base	ENSG00000165895.17	ARHGAP42	Myeloid	single
SmallIntestine-TerminalIleum	Base	ENSG00000082175.14	PGR	Endothelial	multiple
SmallIntestine-TerminalIleum	Base	ENSG00000082175.14	PGR	Epithelial	multiple
SmallIntestine-TerminalIleum	Base	ENSG00000137672.12	TRPC6	Myeloid	single
SmallIntestine-TerminalIleum	Base	ENSG00000110330.8	BIRC2	Mesenchymal	single
SmallIntestine-TerminalIleum	Base	ENSG00000281655.1	RP11-817J15.3	Epithelial	single
SmallIntestine-TerminalIleum	Base	ENSG00000196954.13	CASP4	Epithelial	multiple
SmallIntestine-TerminalIleum	Base	ENSG00000196954.13	CASP4	T_cells	multiple
SmallIntestine-TerminalIleum	Base	ENSG00000137757.10	CASP5	Myeloid	single
SmallIntestine-TerminalIleum	Base	ENSG00000152578.12	GRIA4	Endothelial	multiple
SmallIntestine-TerminalIleum	Base	ENSG00000152578.12	GRIA4	Mesenchymal	multiple
SmallIntestine-TerminalIleum	Base	ENSG00000261098.1	RP11-819C21.1	Epithelial	single
SmallIntestine-TerminalIleum	Base	ENSG00000152404.15	CWF19L2	Neuronal	single
SmallIntestine-TerminalIleum	Base	ENSG00000254416.5	RP11-347E10.1	Endothelial	single
SmallIntestine-TerminalIleum	Base	ENSG00000271584.2	RP11-89C3.4	Mesenchymal	single
SmallIntestine-TerminalIleum	Base	ENSG00000150750.7	C11orf53	Epithelial	single
SmallIntestine-TerminalIleum	Base	ENSG00000214290.8	COLCA2	Epithelial	single
SmallIntestine-TerminalIleum	Base	ENSG00000170276.5	HSPB2	Endothelial	single
SmallIntestine-TerminalIleum	Base	ENSG00000150779.11	TIMM8B	Plasma_cells	multiple
SmallIntestine-TerminalIleum	Base	ENSG00000150779.11	TIMM8B	Mesenchymal	multiple
SmallIntestine-TerminalIleum	Base	ENSG00000204370.9	SDHD	Epithelial	multiple
SmallIntestine-TerminalIleum	Base	ENSG00000204370.9	SDHD	Endothelial	multiple
SmallIntestine-TerminalIleum	Base	ENSG00000197580.11	BCO2	Mesenchymal	single
SmallIntestine-TerminalIleum	Base	ENSG00000149292.16	TTC12	Mesenchymal	single
SmallIntestine-TerminalIleum	Base	ENSG00000170209.4	ANKK1	Endothelial	multiple
SmallIntestine-TerminalIleum	Base	ENSG00000170209.4	ANKK1	Mesenchymal	multiple
SmallIntestine-TerminalIleum	Base	ENSG00000149295.13	DRD2	Plasma_cells	single
SmallIntestine-TerminalIleum	Base	ENSG00000048028.11	USP28	Mesenchymal	single
SmallIntestine-TerminalIleum	Base	ENSG00000246100.3	LINC00900	Neuronal	single
SmallIntestine-TerminalIleum	Base	ENSG00000109917.10	ZPR1	Mesenchymal	single
SmallIntestine-TerminalIleum	Base	ENSG00000149577.15	SIDT2	Epithelial	single
SmallIntestine-TerminalIleum	Base	ENSG00000137731.13	FXYD2	Mesenchymal	single
SmallIntestine-TerminalIleum	Base	ENSG00000255274.9	TMPRSS4-AS1	Endothelial	single
SmallIntestine-TerminalIleum	Base	ENSG00000137648.17	TMPRSS4	Endothelial	single
SmallIntestine-TerminalIleum	Base	ENSG00000177098.8	SCN4B	Epithelial	multiple
SmallIntestine-TerminalIleum	Base	ENSG00000177098.8	SCN4B	Plasma_cells	multiple
SmallIntestine-TerminalIleum	Base	ENSG00000160588.9	MPZL3	Endothelial	single
SmallIntestine-TerminalIleum	Base	ENSG00000118058.20	KMT2A	Mesenchymal	single
SmallIntestine-TerminalIleum	Base	ENSG00000095139.13	ARCN1	Plasma_cells	single
SmallIntestine-TerminalIleum	Base	ENSG00000118094.11	TREH	Epithelial	single
SmallIntestine-TerminalIleum	Base	ENSG00000278376.1	RP11-158I9.8	Epithelial	single
SmallIntestine-TerminalIleum	Base	ENSG00000118181.10	RPS25	Epithelial	single
SmallIntestine-TerminalIleum	Base	ENSG00000196655.11	TRAPPC4	Epithelial	multiple
SmallIntestine-TerminalIleum	Base	ENSG00000196655.11	TRAPPC4	Plasma_cells	multiple
SmallIntestine-TerminalIleum	Base	ENSG00000137700.17	SLC37A4	Endothelial	single
SmallIntestine-TerminalIleum	Base	ENSG00000160695.14	VPS11	Mesenchymal	single
SmallIntestine-TerminalIleum	Base	ENSG00000256269.7	HMBS	Epithelial	single
SmallIntestine-TerminalIleum	Base	ENSG00000110395.6	CBL	Mesenchymal	single
SmallIntestine-TerminalIleum	Base	ENSG00000036672.15	USP2	Mesenchymal	single
SmallIntestine-TerminalIleum	Base	ENSG00000110400.10	NECTIN1	Epithelial	single
SmallIntestine-TerminalIleum	Base	ENSG00000137699.16	TRIM29	Endothelial	multiple
SmallIntestine-TerminalIleum	Base	ENSG00000137699.16	TRIM29	Epithelial	multiple
SmallIntestine-TerminalIleum	Base	ENSG00000184232.8	OAF	Epithelial	multiple
SmallIntestine-TerminalIleum	Base	ENSG00000184232.8	OAF	T_cells	multiple
SmallIntestine-TerminalIleum	Base	ENSG00000154114.12	TBCEL	B_cells	single
SmallIntestine-TerminalIleum	Base	ENSG00000109927.9	TECTA	Plasma_cells	multiple
SmallIntestine-TerminalIleum	Base	ENSG00000109927.9	TECTA	Epithelial	multiple
SmallIntestine-TerminalIleum	Base	ENSG00000064199.6	SPA17	Epithelial	single
SmallIntestine-TerminalIleum	Base	ENSG00000019102.11	VSIG2	Epithelial	multiple
SmallIntestine-TerminalIleum	Base	ENSG00000019102.11	VSIG2	Plasma_cells	multiple
SmallIntestine-TerminalIleum	Base	ENSG00000154134.14	ROBO3	Endothelial	multiple
SmallIntestine-TerminalIleum	Base	ENSG00000154134.14	ROBO3	Epithelial	multiple
SmallIntestine-TerminalIleum	Base	ENSG00000154134.14	ROBO3	Mesenchymal	multiple
SmallIntestine-TerminalIleum	Base	ENSG00000149548.14	CCDC15	Epithelial	single
SmallIntestine-TerminalIleum	Base	ENSG00000109832.13	DDX25	Neuronal	single
SmallIntestine-TerminalIleum	Base	ENSG00000182934.11	SRPRA	Mesenchymal	single
SmallIntestine-TerminalIleum	Base	ENSG00000110074.10	FOXRED1	Epithelial	single
SmallIntestine-TerminalIleum	Base	ENSG00000110080.18	ST3GAL4	Myeloid	single
SmallIntestine-TerminalIleum	Base	ENSG00000174370.9	C11orf45	Mesenchymal	multiple
SmallIntestine-TerminalIleum	Base	ENSG00000174370.9	C11orf45	Epithelial	multiple
SmallIntestine-TerminalIleum	Base	ENSG00000170322.14	NFRKB	Epithelial	single
SmallIntestine-TerminalIleum	Base	ENSG00000166106.3	ADAMTS15	Mesenchymal	multiple
SmallIntestine-TerminalIleum	Base	ENSG00000166106.3	ADAMTS15	Endothelial	multiple
SmallIntestine-TerminalIleum	Base	ENSG00000255455.2	RP11-890B15.3	Epithelial	multiple
SmallIntestine-TerminalIleum	Base	ENSG00000255455.2	RP11-890B15.3	Mesenchymal	multiple
SmallIntestine-TerminalIleum	Base	ENSG00000120451.10	SNX19	Epithelial	single
SmallIntestine-TerminalIleum	Base	ENSG00000080854.14	IGSF9B	Epithelial	multiple
SmallIntestine-TerminalIleum	Base	ENSG00000080854.14	IGSF9B	Endothelial	multiple
SmallIntestine-TerminalIleum	Base	ENSG00000204241.7	RP11-713P17.3	Epithelial	single
SmallIntestine-TerminalIleum	Base	ENSG00000254648.1	RP11-713P17.4	T_cells	single
SmallIntestine-TerminalIleum	Base	ENSG00000151502.10	VPS26B	Plasma_cells	multiple
SmallIntestine-TerminalIleum	Base	ENSG00000151502.10	VPS26B	Endothelial	multiple
SmallIntestine-TerminalIleum	Base	ENSG00000109956.12	B3GAT1	Endothelial	multiple
SmallIntestine-TerminalIleum	Base	ENSG00000109956.12	B3GAT1	Epithelial	multiple
SmallIntestine-TerminalIleum	Base	ENSG00000251226.1	RP11-469N6.1	Epithelial	single
SmallIntestine-TerminalIleum	Base	ENSG00000120645.11	IQSEC3	T_cells	multiple
SmallIntestine-TerminalIleum	Base	ENSG00000120645.11	IQSEC3	Epithelial	multiple
SmallIntestine-TerminalIleum	Base	ENSG00000111181.12	SLC6A12	Plasma_cells	single
SmallIntestine-TerminalIleum	Base	ENSG00000073614.12	KDM5A	Endothelial	single
SmallIntestine-TerminalIleum	Base	ENSG00000120647.9	CCDC77	Epithelial	single
SmallIntestine-TerminalIleum	Base	ENSG00000060237.16	WNK1	Mesenchymal	multiple
SmallIntestine-TerminalIleum	Base	ENSG00000060237.16	WNK1	T_cells	multiple
SmallIntestine-TerminalIleum	Base	ENSG00000249628.2	LINC00942	Endothelial	single
SmallIntestine-TerminalIleum	Base	ENSG00000151065.13	DCP1B	T_cells	single
SmallIntestine-TerminalIleum	Base	ENSG00000111203.11	ITFG2	Mesenchymal	multiple
SmallIntestine-TerminalIleum	Base	ENSG00000111203.11	ITFG2	T_cells	multiple
SmallIntestine-TerminalIleum	Base	ENSG00000111203.11	ITFG2	Endothelial	multiple
SmallIntestine-TerminalIleum	Base	ENSG00000283297.1	RP4-816N1.8	Mesenchymal	multiple
SmallIntestine-TerminalIleum	Base	ENSG00000283297.1	RP4-816N1.8	Endothelial	multiple
SmallIntestine-TerminalIleum	Base	ENSG00000171792.10	RHNO1	Epithelial	multiple
SmallIntestine-TerminalIleum	Base	ENSG00000171792.10	RHNO1	Neuronal	multiple
SmallIntestine-TerminalIleum	Base	ENSG00000078246.16	TULP3	Epithelial	single
SmallIntestine-TerminalIleum	Base	ENSG00000011105.12	TSPAN9	Epithelial	single
SmallIntestine-TerminalIleum	Base	ENSG00000111254.7	AKAP3	Mesenchymal	single
SmallIntestine-TerminalIleum	Base	ENSG00000255983.1	RP11-1038A11.1	#N/A	single
SmallIntestine-TerminalIleum	Base	ENSG00000008323.15	PLEKHG6	T_cells	multiple
SmallIntestine-TerminalIleum	Base	ENSG00000008323.15	PLEKHG6	Mesenchymal	multiple
SmallIntestine-TerminalIleum	Base	ENSG00000008323.15	PLEKHG6	Epithelial	multiple
SmallIntestine-TerminalIleum	Base	ENSG00000111321.10	LTBR	Epithelial	single
SmallIntestine-TerminalIleum	Base	ENSG00000256433.2	RP1-102E24.8	Epithelial	single
SmallIntestine-TerminalIleum	Base	ENSG00000139193.3	CD27	B_cells	single
SmallIntestine-TerminalIleum	Base	ENSG00000139192.11	TAPBPL	Epithelial	single
SmallIntestine-TerminalIleum	Base	ENSG00000139190.16	VAMP1	Epithelial	single
SmallIntestine-TerminalIleum	Base	ENSG00000010292.12	NCAPD2	Endothelial	single
SmallIntestine-TerminalIleum	Base	ENSG00000111641.11	NOP2	Endothelial	multiple
SmallIntestine-TerminalIleum	Base	ENSG00000111641.11	NOP2	Mesenchymal	multiple
SmallIntestine-TerminalIleum	Base	ENSG00000110811.19	P3H3	Epithelial	single
SmallIntestine-TerminalIleum	Base	ENSG00000111664.10	GNB3	Endothelial	multiple
SmallIntestine-TerminalIleum	Base	ENSG00000111664.10	GNB3	Epithelial	multiple
SmallIntestine-TerminalIleum	Base	ENSG00000111671.9	SPSB2	T_cells	single
SmallIntestine-TerminalIleum	Base	ENSG00000010626.14	LRRC23	Epithelial	single
SmallIntestine-TerminalIleum	Base	ENSG00000111678.10	C12orf57	Epithelial	single
SmallIntestine-TerminalIleum	Base	ENSG00000257084.1	U47924.27	Plasma_cells	single
SmallIntestine-TerminalIleum	Base	ENSG00000139178.10	C1RL	Mesenchymal	single
SmallIntestine-TerminalIleum	Base	ENSG00000139182.13	CLSTN3	Myeloid	single
SmallIntestine-TerminalIleum	Base	ENSG00000139197.10	PEX5	Epithelial	multiple
SmallIntestine-TerminalIleum	Base	ENSG00000139197.10	PEX5	Plasma_cells	multiple
SmallIntestine-TerminalIleum	Base	ENSG00000215009.5	ACSM4	Plasma_cells	single
SmallIntestine-TerminalIleum	Base	ENSG00000111701.6	APOBEC1	Endothelial	single
SmallIntestine-TerminalIleum	Base	ENSG00000059804.15	SLC2A3	Mesenchymal	single
SmallIntestine-TerminalIleum	Base	ENSG00000171860.4	C3AR1	Plasma_cells	multiple
SmallIntestine-TerminalIleum	Base	ENSG00000171860.4	C3AR1	Mesenchymal	multiple
SmallIntestine-TerminalIleum	Base	ENSG00000171847.10	FAM90A1	Mesenchymal	single
SmallIntestine-TerminalIleum	Base	ENSG00000226091.7	LINC00937	Epithelial	single
SmallIntestine-TerminalIleum	Base	ENSG00000197614.10	MFAP5	Mesenchymal	single
SmallIntestine-TerminalIleum	Base	ENSG00000111752.10	PHC1	Plasma_cells	multiple
SmallIntestine-TerminalIleum	Base	ENSG00000111752.10	PHC1	Epithelial	multiple
SmallIntestine-TerminalIleum	Base	ENSG00000003056.7	M6PR	Endothelial	single
SmallIntestine-TerminalIleum	Base	ENSG00000175899.14	A2M	Epithelial	multiple
SmallIntestine-TerminalIleum	Base	ENSG00000175899.14	A2M	Myeloid	multiple
SmallIntestine-TerminalIleum	Base	ENSG00000260423.1	RP13-735L24.1	Plasma_cells	multiple
SmallIntestine-TerminalIleum	Base	ENSG00000260423.1	RP13-735L24.1	Endothelial	multiple
SmallIntestine-TerminalIleum	Base	ENSG00000260423.1	RP13-735L24.1	B_cells	multiple
SmallIntestine-TerminalIleum	Base	ENSG00000214776.10	RP11-726G1.1	Epithelial	single
SmallIntestine-TerminalIleum	Base	ENSG00000069493.14	CLEC2D	Endothelial	single
SmallIntestine-TerminalIleum	Base	ENSG00000256582.1	RP11-75L1.1	Epithelial	single
SmallIntestine-TerminalIleum	Base	ENSG00000184293.7	CLECL1	Plasma_cells	single
SmallIntestine-TerminalIleum	Base	ENSG00000225231.1	AC091814.2	Myeloid	multiple
SmallIntestine-TerminalIleum	Base	ENSG00000225231.1	AC091814.2	Endothelial	multiple
SmallIntestine-TerminalIleum	Base	ENSG00000172322.13	CLEC12A	Mesenchymal	single
SmallIntestine-TerminalIleum	Base	ENSG00000165682.14	CLEC1B	Plasma_cells	multiple
SmallIntestine-TerminalIleum	Base	ENSG00000165682.14	CLEC1B	Myeloid	multiple
SmallIntestine-TerminalIleum	Base	ENSG00000256660.5	CLEC12B	Plasma_cells	single
SmallIntestine-TerminalIleum	Base	ENSG00000150048.10	CLEC1A	Epithelial	single
SmallIntestine-TerminalIleum	Base	ENSG00000213809.8	KLRK1	Plasma_cells	single
SmallIntestine-TerminalIleum	Base	ENSG00000183542.5	KLRC4	Plasma_cells	single
SmallIntestine-TerminalIleum	Base	ENSG00000205809.9	KLRC2	Plasma_cells	single
SmallIntestine-TerminalIleum	Base	ENSG00000134545.13	KLRC1	Epithelial	single
SmallIntestine-TerminalIleum	Base	ENSG00000060138.12	YBX3	Mesenchymal	multiple
SmallIntestine-TerminalIleum	Base	ENSG00000060138.12	YBX3	Myeloid	multiple
SmallIntestine-TerminalIleum	Base	ENSG00000231887.6	PRH1	Mesenchymal	multiple
SmallIntestine-TerminalIleum	Base	ENSG00000231887.6	PRH1	Epithelial	multiple
SmallIntestine-TerminalIleum	Base	ENSG00000121318.2	TAS2R10	Mesenchymal	single
SmallIntestine-TerminalIleum	Base	ENSG00000111215.11	PRR4	Mesenchymal	multiple
SmallIntestine-TerminalIleum	Base	ENSG00000111215.11	PRR4	Epithelial	multiple
SmallIntestine-TerminalIleum	Base	ENSG00000212127.5	TAS2R14	Mesenchymal	multiple
SmallIntestine-TerminalIleum	Base	ENSG00000212127.5	TAS2R14	Endothelial	multiple
SmallIntestine-TerminalIleum	Base	ENSG00000255837.1	TAS2R20	Epithelial	multiple
SmallIntestine-TerminalIleum	Base	ENSG00000255837.1	TAS2R20	Mesenchymal	multiple
SmallIntestine-TerminalIleum	Base	ENSG00000256436.1	TAS2R31	Mesenchymal	single
SmallIntestine-TerminalIleum	Base	ENSG00000226761.3	TAS2R46	T_cells	multiple
SmallIntestine-TerminalIleum	Base	ENSG00000226761.3	TAS2R46	Endothelial	multiple
SmallIntestine-TerminalIleum	Base	ENSG00000255374.3	TAS2R43	T_cells	single
SmallIntestine-TerminalIleum	Base	ENSG00000256188.3	TAS2R30	T_cells	single
SmallIntestine-TerminalIleum	Base	ENSG00000247157.6	LINC01252	Epithelial	single
SmallIntestine-TerminalIleum	Base	ENSG00000139083.10	ETV6	T_cells	single
SmallIntestine-TerminalIleum	Base	ENSG00000205791.3	LOH12CR2	Epithelial	single
SmallIntestine-TerminalIleum	Base	ENSG00000165714.10	BORCS5	Endothelial	multiple
SmallIntestine-TerminalIleum	Base	ENSG00000165714.10	BORCS5	Epithelial	multiple
SmallIntestine-TerminalIleum	Base	ENSG00000255670.1	RP11-253I19.3	Endothelial	multiple
SmallIntestine-TerminalIleum	Base	ENSG00000255670.1	RP11-253I19.3	Mesenchymal	multiple
SmallIntestine-TerminalIleum	Base	ENSG00000183150.7	GPR19	B_cells	multiple
SmallIntestine-TerminalIleum	Base	ENSG00000183150.7	GPR19	Mesenchymal	multiple
SmallIntestine-TerminalIleum	Base	ENSG00000111276.10	CDKN1B	Epithelial	multiple
SmallIntestine-TerminalIleum	Base	ENSG00000111276.10	CDKN1B	T_cells	multiple
SmallIntestine-TerminalIleum	Base	ENSG00000013588.7	GPRC5A	Endothelial	single
SmallIntestine-TerminalIleum	Base	ENSG00000111291.8	GPRC5D	Mesenchymal	multiple
SmallIntestine-TerminalIleum	Base	ENSG00000111291.8	GPRC5D	Endothelial	multiple
SmallIntestine-TerminalIleum	Base	ENSG00000255621.1	RP11-377D9.3	Endothelial	single
SmallIntestine-TerminalIleum	Base	ENSG00000111305.18	GSG1	Endothelial	multiple
SmallIntestine-TerminalIleum	Base	ENSG00000111305.18	GSG1	Myeloid	multiple
SmallIntestine-TerminalIleum	Base	ENSG00000180861.9	LINC01559	Epithelial	single
SmallIntestine-TerminalIleum	Base	ENSG00000182993.3	C12orf60	Mesenchymal	single
SmallIntestine-TerminalIleum	Base	ENSG00000179256.2	SMCO3	Endothelial	multiple
SmallIntestine-TerminalIleum	Base	ENSG00000179256.2	SMCO3	Mesenchymal	multiple
SmallIntestine-TerminalIleum	Base	ENSG00000139055.6	ERP27	Plasma_cells	single
SmallIntestine-TerminalIleum	Base	ENSG00000111348.8	ARHGDIB	Plasma_cells	single
SmallIntestine-TerminalIleum	Base	ENSG00000139154.14	AEBP2	Endothelial	multiple
SmallIntestine-TerminalIleum	Base	ENSG00000139154.14	AEBP2	Epithelial	multiple
SmallIntestine-TerminalIleum	Base	ENSG00000111700.12	SLCO1B3	Mesenchymal	single
SmallIntestine-TerminalIleum	Base	ENSG00000121350.15	PYROXD1	Epithelial	single
SmallIntestine-TerminalIleum	Base	ENSG00000121361.3	KCNJ8	Epithelial	single
SmallIntestine-TerminalIleum	Base	ENSG00000111731.12	C2CD5	Epithelial	multiple
SmallIntestine-TerminalIleum	Base	ENSG00000111731.12	C2CD5	Endothelial	multiple
SmallIntestine-TerminalIleum	Base	ENSG00000139163.15	ETNK1	Epithelial	single
SmallIntestine-TerminalIleum	Base	ENSG00000118307.18	CASC1	Plasma_cells	multiple
SmallIntestine-TerminalIleum	Base	ENSG00000118307.18	CASC1	Neuronal	multiple
SmallIntestine-TerminalIleum	Base	ENSG00000123096.11	SSPN	Mesenchymal	single
SmallIntestine-TerminalIleum	Base	ENSG00000152944.8	MED21	Epithelial	multiple
SmallIntestine-TerminalIleum	Base	ENSG00000152944.8	MED21	Mesenchymal	multiple
SmallIntestine-TerminalIleum	Base	ENSG00000275764.1	RP11-582E3.6	Epithelial	single
SmallIntestine-TerminalIleum	Base	ENSG00000087502.17	ERGIC2	Mesenchymal	multiple
SmallIntestine-TerminalIleum	Base	ENSG00000087502.17	ERGIC2	Epithelial	multiple
SmallIntestine-TerminalIleum	Base	ENSG00000133687.15	TMTC1	Mesenchymal	single
SmallIntestine-TerminalIleum	Base	ENSG00000110888.17	CAPRIN2	Epithelial	single
SmallIntestine-TerminalIleum	Base	ENSG00000013573.16	DDX11	Epithelial	single
SmallIntestine-TerminalIleum	Base	ENSG00000177359.17	OVOS2	Epithelial	single
SmallIntestine-TerminalIleum	Base	ENSG00000188375.4	H3F3C	Epithelial	single
SmallIntestine-TerminalIleum	Base	ENSG00000139117.13	CPNE8	Epithelial	single
SmallIntestine-TerminalIleum	Base	ENSG00000018236.14	CNTN1	Epithelial	single
SmallIntestine-TerminalIleum	Base	ENSG00000165966.14	PDZRN4	Epithelial	single
SmallIntestine-TerminalIleum	Base	ENSG00000151233.10	GXYLT1	Endothelial	single
SmallIntestine-TerminalIleum	Base	ENSG00000198001.13	IRAK4	Myeloid	single
SmallIntestine-TerminalIleum	Base	ENSG00000177119.15	ANO6	Mesenchymal	single
SmallIntestine-TerminalIleum	Base	ENSG00000273015.2	RP11-352M15.2	Endothelial	single
SmallIntestine-TerminalIleum	Base	ENSG00000139218.17	SCAF11	Plasma_cells	single
SmallIntestine-TerminalIleum	Base	ENSG00000257261.5	RP11-96H19.1	Epithelial	single
SmallIntestine-TerminalIleum	Base	ENSG00000272369.1	RP11-446N19.1	Epithelial	single
SmallIntestine-TerminalIleum	Base	ENSG00000258181.1	RP11-493L12.4	Endothelial	multiple
SmallIntestine-TerminalIleum	Base	ENSG00000258181.1	RP11-493L12.4	Neuronal	multiple
SmallIntestine-TerminalIleum	Base	ENSG00000257924.1	RP11-493L12.5	B_cells	single
SmallIntestine-TerminalIleum	Base	ENSG00000111424.10	VDR	Endothelial	single
SmallIntestine-TerminalIleum	Base	ENSG00000134291.11	TMEM106C	T_cells	multiple
SmallIntestine-TerminalIleum	Base	ENSG00000134291.11	TMEM106C	Epithelial	multiple
SmallIntestine-TerminalIleum	Base	ENSG00000275228.1	RP11-370I10.10	B_cells	single
SmallIntestine-TerminalIleum	Base	ENSG00000187166.1	H1FNT	Plasma_cells	single
SmallIntestine-TerminalIleum	Base	ENSG00000167528.12	ZNF641	T_cells	multiple
SmallIntestine-TerminalIleum	Base	ENSG00000167528.12	ZNF641	B_cells	multiple
SmallIntestine-TerminalIleum	Base	ENSG00000139620.12	KANSL2	Epithelial	single
SmallIntestine-TerminalIleum	Base	ENSG00000174233.11	ADCY6	Epithelial	single
SmallIntestine-TerminalIleum	Base	ENSG00000139537.10	CCDC65	Mesenchymal	single
SmallIntestine-TerminalIleum	Base	ENSG00000123416.15	TUBA1B	Plasma_cells	multiple
SmallIntestine-TerminalIleum	Base	ENSG00000123416.15	TUBA1B	Mesenchymal	multiple
SmallIntestine-TerminalIleum	Base	ENSG00000186897.4	C1QL4	Plasma_cells	multiple
SmallIntestine-TerminalIleum	Base	ENSG00000186897.4	C1QL4	Endothelial	multiple
SmallIntestine-TerminalIleum	Base	ENSG00000178401.14	DNAJC22	Myeloid	multiple
SmallIntestine-TerminalIleum	Base	ENSG00000178401.14	DNAJC22	Epithelial	multiple
SmallIntestine-TerminalIleum	Base	ENSG00000139644.12	TMBIM6	Epithelial	single
SmallIntestine-TerminalIleum	Base	ENSG00000186666.5	BCDIN3D	Mesenchymal	single
SmallIntestine-TerminalIleum	Base	ENSG00000110881.11	ASIC1	Epithelial	single
SmallIntestine-TerminalIleum	Base	ENSG00000170545.16	SMAGP	Plasma_cells	single
SmallIntestine-TerminalIleum	Base	ENSG00000123395.14	ATG101	Mesenchymal	multiple
SmallIntestine-TerminalIleum	Base	ENSG00000123395.14	ATG101	Epithelial	multiple
SmallIntestine-TerminalIleum	Base	ENSG00000135480.15	KRT7	Endothelial	single
SmallIntestine-TerminalIleum	Base	ENSG00000170465.9	KRT6C	Endothelial	single
SmallIntestine-TerminalIleum	Base	ENSG00000172867.3	KRT2	T_cells	multiple
SmallIntestine-TerminalIleum	Base	ENSG00000172867.3	KRT2	Mesenchymal	multiple
SmallIntestine-TerminalIleum	Base	ENSG00000167768.4	KRT1	Plasma_cells	single
SmallIntestine-TerminalIleum	Base	ENSG00000139651.10	ZNF740	Epithelial	single
SmallIntestine-TerminalIleum	Base	ENSG00000172819.16	RARG	Endothelial	single
SmallIntestine-TerminalIleum	Base	ENSG00000135476.11	ESPL1	Epithelial	single
SmallIntestine-TerminalIleum	Base	ENSG00000197111.15	PCBP2	Endothelial	single
SmallIntestine-TerminalIleum	Base	ENSG00000135390.17	ATP5G2	Epithelial	single
SmallIntestine-TerminalIleum	Base	ENSG00000123388.4	HOXC11	Plasma_cells	single
SmallIntestine-TerminalIleum	Base	ENSG00000248265.1	FLJ12825	Epithelial	multiple
SmallIntestine-TerminalIleum	Base	ENSG00000248265.1	FLJ12825	Mesenchymal	multiple
SmallIntestine-TerminalIleum	Base	ENSG00000250432.5	LINC01598	Mesenchymal	single
SmallIntestine-TerminalIleum	Base	ENSG00000123415.15	SMUG1	Epithelial	single
SmallIntestine-TerminalIleum	Base	ENSG00000260470.1	RP11-834C11.11	Mesenchymal	single
SmallIntestine-TerminalIleum	Base	ENSG00000257534.1	RP11-834C11.10	Mesenchymal	single
SmallIntestine-TerminalIleum	Base	ENSG00000123360.11	PDE1B	Myeloid	single
SmallIntestine-TerminalIleum	Base	ENSG00000135437.9	RDH5	Mesenchymal	single
SmallIntestine-TerminalIleum	Base	ENSG00000185664.14	PMEL	Mesenchymal	single
SmallIntestine-TerminalIleum	Base	ENSG00000139531.12	SUOX	Epithelial	single
SmallIntestine-TerminalIleum	Base	ENSG00000197728.9	RPS26	Epithelial	single
SmallIntestine-TerminalIleum	Base	ENSG00000176422.13	SPRYD4	Mesenchymal	single
SmallIntestine-TerminalIleum	Base	ENSG00000076067.12	RBMS2	Endothelial	multiple
SmallIntestine-TerminalIleum	Base	ENSG00000076067.12	RBMS2	Epithelial	multiple
SmallIntestine-TerminalIleum	Base	ENSG00000198056.13	PRIM1	Endothelial	single
SmallIntestine-TerminalIleum	Base	ENSG00000025423.11	HSD17B6	T_cells	single
SmallIntestine-TerminalIleum	Base	ENSG00000166866.12	MYO1A	Endothelial	single
SmallIntestine-TerminalIleum	Base	ENSG00000135506.15	OS9	Epithelial	single
SmallIntestine-TerminalIleum	Base	ENSG00000123427.16	METTL21B	Endothelial	single
SmallIntestine-TerminalIleum	Base	ENSG00000257698.1	RP11-620J15.3	Endothelial	single
SmallIntestine-TerminalIleum	Base	ENSG00000166896.7	ATP23	Mesenchymal	single
SmallIntestine-TerminalIleum	Base	ENSG00000198673.10	FAM19A2	Epithelial	single
SmallIntestine-TerminalIleum	Base	ENSG00000257354.2	RP11-631N16.2	Mesenchymal	single
SmallIntestine-TerminalIleum	Base	ENSG00000111110.11	PPM1H	Epithelial	single
SmallIntestine-TerminalIleum	Base	ENSG00000166148.3	AVPR1A	Epithelial	single
SmallIntestine-TerminalIleum	Base	ENSG00000177990.11	DPY19L2	Neuronal	single
SmallIntestine-TerminalIleum	Base	ENSG00000118600.11	TMEM5	Mesenchymal	single
SmallIntestine-TerminalIleum	Base	ENSG00000196935.8	SRGAP1	Endothelial	single
SmallIntestine-TerminalIleum	Base	ENSG00000135677.10	GNS	Plasma_cells	multiple
SmallIntestine-TerminalIleum	Base	ENSG00000135677.10	GNS	Mesenchymal	multiple
SmallIntestine-TerminalIleum	Base	ENSG00000135677.10	GNS	Endothelial	multiple
SmallIntestine-TerminalIleum	Base	ENSG00000174099.10	MSRB3	Mesenchymal	single
SmallIntestine-TerminalIleum	Base	ENSG00000149948.13	HMGA2	Endothelial	single
SmallIntestine-TerminalIleum	Base	ENSG00000139233.6	LLPH	Epithelial	single
SmallIntestine-TerminalIleum	Base	ENSG00000155957.17	TMBIM4	Epithelial	single
SmallIntestine-TerminalIleum	Base	ENSG00000127311.9	HELB	Epithelial	single
SmallIntestine-TerminalIleum	Base	ENSG00000127318.10	IL22	Myeloid	multiple
SmallIntestine-TerminalIleum	Base	ENSG00000127318.10	IL22	Endothelial	multiple
SmallIntestine-TerminalIleum	Base	ENSG00000127318.10	IL22	B_cells	multiple
SmallIntestine-TerminalIleum	Base	ENSG00000111554.14	MDM1	Epithelial	multiple
SmallIntestine-TerminalIleum	Base	ENSG00000111554.14	MDM1	Endothelial	multiple
SmallIntestine-TerminalIleum	Base	ENSG00000127314.17	RAP1B	Epithelial	single
SmallIntestine-TerminalIleum	Base	ENSG00000111581.9	NUP107	Epithelial	single
SmallIntestine-TerminalIleum	Base	ENSG00000135678.11	CPM	Endothelial	single
SmallIntestine-TerminalIleum	Base	ENSG00000274979.1	RP11-1143G9.5	Epithelial	single
SmallIntestine-TerminalIleum	Base	ENSG00000090382.6	LYZ	Epithelial	single
SmallIntestine-TerminalIleum	Base	ENSG00000127337.6	YEATS4	Epithelial	single
SmallIntestine-TerminalIleum	Base	ENSG00000166225.8	FRS2	T_cells	multiple
SmallIntestine-TerminalIleum	Base	ENSG00000166225.8	FRS2	Epithelial	multiple
SmallIntestine-TerminalIleum	Base	ENSG00000257815.5	LINC01481	Epithelial	multiple
SmallIntestine-TerminalIleum	Base	ENSG00000257815.5	LINC01481	Plasma_cells	multiple
SmallIntestine-TerminalIleum	Base	ENSG00000258053.1	CTD-2021H9.3	Epithelial	multiple
SmallIntestine-TerminalIleum	Base	ENSG00000258053.1	CTD-2021H9.3	T_cells	multiple
SmallIntestine-TerminalIleum	Base	ENSG00000139292.12	LGR5	Mesenchymal	multiple
SmallIntestine-TerminalIleum	Base	ENSG00000139292.12	LGR5	B_cells	multiple
SmallIntestine-TerminalIleum	Base	ENSG00000180881.19	CAPS2	Myeloid	single
SmallIntestine-TerminalIleum	Base	ENSG00000180481.10	GLIPR1L2	Endothelial	single
SmallIntestine-TerminalIleum	Base	ENSG00000111615.13	KRR1	Endothelial	multiple
SmallIntestine-TerminalIleum	Base	ENSG00000111615.13	KRR1	Epithelial	multiple
SmallIntestine-TerminalIleum	Base	ENSG00000067715.13	SYT1	B_cells	single
SmallIntestine-TerminalIleum	Base	ENSG00000177425.10	PAWR	Plasma_cells	single
SmallIntestine-TerminalIleum	Base	ENSG00000257431.1	RP11-263K4.3	Myeloid	single
SmallIntestine-TerminalIleum	Base	ENSG00000198707.14	CEP290	Epithelial	single
SmallIntestine-TerminalIleum	Base	ENSG00000049130.14	KITLG	Mesenchymal	single
SmallIntestine-TerminalIleum	Base	ENSG00000271614.1	ATP2B1-AS1	Epithelial	single
SmallIntestine-TerminalIleum	Base	ENSG00000277851.1	RP11-756G20.1	Plasma_cells	single
SmallIntestine-TerminalIleum	Base	ENSG00000205057.4	CLLU1OS	Myeloid	single
SmallIntestine-TerminalIleum	Base	ENSG00000214215.3	C12orf74	Endothelial	single
SmallIntestine-TerminalIleum	Base	ENSG00000198015.12	MRPL42	Mesenchymal	single
SmallIntestine-TerminalIleum	Base	ENSG00000028203.17	VEZT	Epithelial	single
SmallIntestine-TerminalIleum	Base	ENSG00000139344.7	AMDHD1	Epithelial	multiple
SmallIntestine-TerminalIleum	Base	ENSG00000139344.7	AMDHD1	T_cells	multiple
SmallIntestine-TerminalIleum	Base	ENSG00000139350.11	NEDD1	Mesenchymal	single
SmallIntestine-TerminalIleum	Base	ENSG00000120802.13	TMPO	Myeloid	single
SmallIntestine-TerminalIleum	Base	ENSG00000166130.14	IKBIP	Mesenchymal	single
SmallIntestine-TerminalIleum	Base	ENSG00000185046.18	ANKS1B	Epithelial	single
SmallIntestine-TerminalIleum	Base	ENSG00000111647.12	UHRF1BP1L	Plasma_cells	single
SmallIntestine-TerminalIleum	Base	ENSG00000256870.2	SLC5A8	Epithelial	single
SmallIntestine-TerminalIleum	Base	ENSG00000196091.13	MYBPC1	Epithelial	single
SmallIntestine-TerminalIleum	Base	ENSG00000111666.10	CHPT1	Epithelial	multiple
SmallIntestine-TerminalIleum	Base	ENSG00000111666.10	CHPT1	Endothelial	multiple
SmallIntestine-TerminalIleum	Base	ENSG00000120860.10	WASHC3	Epithelial	single
SmallIntestine-TerminalIleum	Base	ENSG00000017427.15	IGF1	Epithelial	single
SmallIntestine-TerminalIleum	Base	ENSG00000111696.11	NT5DC3	Epithelial	multiple
SmallIntestine-TerminalIleum	Base	ENSG00000111696.11	NT5DC3	Endothelial	multiple
SmallIntestine-TerminalIleum	Base	ENSG00000139372.14	TDG	Myeloid	single
SmallIntestine-TerminalIleum	Base	ENSG00000074590.13	NUAK1	Neuronal	single
SmallIntestine-TerminalIleum	Base	ENSG00000151136.14	BTBD11	Epithelial	single
SmallIntestine-TerminalIleum	Base	ENSG00000135093.12	USP30	Myeloid	single
SmallIntestine-TerminalIleum	Base	ENSG00000189046.10	ALKBH2	Epithelial	single
SmallIntestine-TerminalIleum	Base	ENSG00000151148.13	UBE3B	Epithelial	single
SmallIntestine-TerminalIleum	Base	ENSG00000111199.10	TRPV4	Epithelial	single
SmallIntestine-TerminalIleum	Base	ENSG00000111229.15	ARPC3	T_cells	single
SmallIntestine-TerminalIleum	Base	ENSG00000111231.8	GPN3	Mesenchymal	single
SmallIntestine-TerminalIleum	Base	ENSG00000111237.18	VPS29	Epithelial	single
SmallIntestine-TerminalIleum	Base	ENSG00000257595.2	RP3-473L9.4	Neuronal	single
SmallIntestine-TerminalIleum	Base	ENSG00000204842.14	ATXN2	Epithelial	single
SmallIntestine-TerminalIleum	Base	ENSG00000111275.12	ALDH2	Myeloid	single
SmallIntestine-TerminalIleum	Base	ENSG00000234608.7	MAPKAPK5-AS1	Myeloid	single
SmallIntestine-TerminalIleum	Base	ENSG00000089022.13	MAPKAPK5	Endothelial	single
SmallIntestine-TerminalIleum	Base	ENSG00000089127.12	OAS1	Epithelial	single
SmallIntestine-TerminalIleum	Base	ENSG00000139405.15	RITA1	Epithelial	single
SmallIntestine-TerminalIleum	Base	ENSG00000151176.7	PLBD2	Endothelial	multiple
SmallIntestine-TerminalIleum	Base	ENSG00000151176.7	PLBD2	Myeloid	multiple
SmallIntestine-TerminalIleum	Base	ENSG00000151176.7	PLBD2	B_cells	multiple
SmallIntestine-TerminalIleum	Base	ENSG00000139410.14	SDSL	Neuronal	single
SmallIntestine-TerminalIleum	Base	ENSG00000122965.10	RBM19	Epithelial	single
SmallIntestine-TerminalIleum	Base	ENSG00000271579.1	RP11-116D17.3	Epithelial	multiple
SmallIntestine-TerminalIleum	Base	ENSG00000271579.1	RP11-116D17.3	Plasma_cells	multiple
SmallIntestine-TerminalIleum	Base	ENSG00000271579.1	RP11-116D17.3	Neuronal	multiple
SmallIntestine-TerminalIleum	Base	ENSG00000135116.9	HRK	T_cells	single
SmallIntestine-TerminalIleum	Base	ENSG00000174989.12	FBXW8	Epithelial	single
SmallIntestine-TerminalIleum	Base	ENSG00000176834.13	VSIG10	Mesenchymal	single
SmallIntestine-TerminalIleum	Base	ENSG00000111707.11	SUDS3	Mesenchymal	multiple
SmallIntestine-TerminalIleum	Base	ENSG00000111707.11	SUDS3	B_cells	multiple
SmallIntestine-TerminalIleum	Base	ENSG00000275759.1	RP11-131L12.3	T_cells	single
SmallIntestine-TerminalIleum	Base	ENSG00000275409.1	RP11-131L12.4	Mesenchymal	single
SmallIntestine-TerminalIleum	Base	ENSG00000183273.6	CCDC60	Plasma_cells	multiple
SmallIntestine-TerminalIleum	Base	ENSG00000183273.6	CCDC60	Epithelial	multiple
SmallIntestine-TerminalIleum	Base	ENSG00000170890.13	PLA2G1B	Myeloid	single
SmallIntestine-TerminalIleum	Base	ENSG00000135097.6	MSI1	Epithelial	multiple
SmallIntestine-TerminalIleum	Base	ENSG00000135097.6	MSI1	Mesenchymal	multiple
SmallIntestine-TerminalIleum	Base	ENSG00000111775.2	COX6A1	Mesenchymal	single
SmallIntestine-TerminalIleum	Base	ENSG00000257218.5	GATC	Mesenchymal	single
SmallIntestine-TerminalIleum	Base	ENSG00000110871.14	COQ5	Mesenchymal	single
SmallIntestine-TerminalIleum	Base	ENSG00000157895.11	C12orf43	Mesenchymal	single
SmallIntestine-TerminalIleum	Base	ENSG00000135124.14	P2RX4	Epithelial	single
SmallIntestine-TerminalIleum	Base	ENSG00000089053.12	ANAPC5	Endothelial	single
SmallIntestine-TerminalIleum	Base	ENSG00000256742.1	RP13-941N14.1	Plasma_cells	multiple
SmallIntestine-TerminalIleum	Base	ENSG00000256742.1	RP13-941N14.1	B_cells	multiple
SmallIntestine-TerminalIleum	Base	ENSG00000276045.2	ORAI1	Endothelial	single
SmallIntestine-TerminalIleum	Base	ENSG00000139714.12	MORN3	Myeloid	single
SmallIntestine-TerminalIleum	Base	ENSG00000212694.8	LINC01089	Endothelial	multiple
SmallIntestine-TerminalIleum	Base	ENSG00000212694.8	LINC01089	Epithelial	multiple
SmallIntestine-TerminalIleum	Base	ENSG00000272849.1	RP11-347I19.8	Epithelial	single
SmallIntestine-TerminalIleum	Base	ENSG00000274292.1	RP11-347I19.7	Epithelial	single
SmallIntestine-TerminalIleum	Base	ENSG00000175727.13	MLXIP	Epithelial	single
SmallIntestine-TerminalIleum	Base	ENSG00000255398.2	HCAR3	Endothelial	single
SmallIntestine-TerminalIleum	Base	ENSG00000150967.17	ABCB9	Epithelial	single
SmallIntestine-TerminalIleum	Base	ENSG00000051825.14	MPHOSPH9	Endothelial	single
SmallIntestine-TerminalIleum	Base	ENSG00000184209.14	SNRNP35	Epithelial	single
SmallIntestine-TerminalIleum	Base	ENSG00000086598.10	TMED2	Epithelial	single
SmallIntestine-TerminalIleum	Base	ENSG00000111364.15	DDX55	Mesenchymal	single
SmallIntestine-TerminalIleum	Base	ENSG00000168778.11	TCTN2	Myeloid	single
SmallIntestine-TerminalIleum	Base	ENSG00000197653.15	DNAH10	Epithelial	multiple
SmallIntestine-TerminalIleum	Base	ENSG00000197653.15	DNAH10	Plasma_cells	multiple
SmallIntestine-TerminalIleum	Base	ENSG00000197653.15	DNAH10	Mesenchymal	multiple
SmallIntestine-TerminalIleum	Base	ENSG00000119242.8	CCDC92	Endothelial	multiple
SmallIntestine-TerminalIleum	Base	ENSG00000119242.8	CCDC92	Mesenchymal	multiple
SmallIntestine-TerminalIleum	Base	ENSG00000250091.2	DNAH10OS	Mesenchymal	single
SmallIntestine-TerminalIleum	Base	ENSG00000178882.14	RFLNA	Epithelial	single
SmallIntestine-TerminalIleum	Base	ENSG00000214650.2	RP11-83B20.1	Endothelial	single
SmallIntestine-TerminalIleum	Base	ENSG00000073060.15	SCARB1	Epithelial	single
SmallIntestine-TerminalIleum	Base	ENSG00000150991.14	UBC	T_cells	multiple
SmallIntestine-TerminalIleum	Base	ENSG00000150991.14	UBC	Endothelial	multiple
SmallIntestine-TerminalIleum	Base	ENSG00000081760.16	AACS	Epithelial	single
SmallIntestine-TerminalIleum	Base	ENSG00000139364.10	TMEM132B	Endothelial	multiple
SmallIntestine-TerminalIleum	Base	ENSG00000139364.10	TMEM132B	Epithelial	multiple
SmallIntestine-TerminalIleum	Base	ENSG00000249267.6	LINC00939	Mesenchymal	multiple
SmallIntestine-TerminalIleum	Base	ENSG00000249267.6	LINC00939	Plasma_cells	multiple
SmallIntestine-TerminalIleum	Base	ENSG00000249267.6	LINC00939	Epithelial	multiple
SmallIntestine-TerminalIleum	Base	ENSG00000275212.1	RP3-446N13.5	Myeloid	single
SmallIntestine-TerminalIleum	Base	ENSG00000256128.5	LINC00944	Mesenchymal	single
SmallIntestine-TerminalIleum	Base	ENSG00000249345.6	RP11-575F12.1	Epithelial	single
SmallIntestine-TerminalIleum	Base	ENSG00000256001.1	RP11-575F12.2	Epithelial	single
SmallIntestine-TerminalIleum	Base	ENSG00000278266.1	RP11-575F12.3	Epithelial	single
SmallIntestine-TerminalIleum	Base	ENSG00000151948.11	GLT1D1	Plasma_cells	multiple
SmallIntestine-TerminalIleum	Base	ENSG00000151948.11	GLT1D1	Epithelial	multiple
SmallIntestine-TerminalIleum	Base	ENSG00000151948.11	GLT1D1	Neuronal	multiple
SmallIntestine-TerminalIleum	Base	ENSG00000151952.15	TMEM132D	Endothelial	multiple
SmallIntestine-TerminalIleum	Base	ENSG00000151952.15	TMEM132D	Plasma_cells	multiple
SmallIntestine-TerminalIleum	Base	ENSG00000151952.15	TMEM132D	Epithelial	multiple
SmallIntestine-TerminalIleum	Base	ENSG00000111450.13	STX2	Epithelial	single
SmallIntestine-TerminalIleum	Base	ENSG00000256250.1	RP11-989F5.1	Mesenchymal	single
SmallIntestine-TerminalIleum	Base	ENSG00000177169.9	ULK1	Mesenchymal	single
SmallIntestine-TerminalIleum	Base	ENSG00000177192.13	PUS1	Neuronal	multiple
SmallIntestine-TerminalIleum	Base	ENSG00000177192.13	PUS1	Myeloid	multiple
SmallIntestine-TerminalIleum	Base	ENSG00000185684.12	EP400NL	Epithelial	single
SmallIntestine-TerminalIleum	Base	ENSG00000256576.2	RP13-977J11.2	Myeloid	single
SmallIntestine-TerminalIleum	Base	ENSG00000182870.12	GALNT9	Plasma_cells	multiple
SmallIntestine-TerminalIleum	Base	ENSG00000182870.12	GALNT9	Endothelial	multiple
SmallIntestine-TerminalIleum	Base	ENSG00000274373.1	RP13-714J12.1	T_cells	single
SmallIntestine-TerminalIleum	Base	ENSG00000277186.1	RP13-554M15.8	Endothelial	single
SmallIntestine-TerminalIleum	Base	ENSG00000204583.9	LRCOL1	Mesenchymal	single
SmallIntestine-TerminalIleum	Base	ENSG00000177084.16	POLE	Epithelial	multiple
SmallIntestine-TerminalIleum	Base	ENSG00000177084.16	POLE	Endothelial	multiple
SmallIntestine-TerminalIleum	Base	ENSG00000176915.14	ANKLE2	Epithelial	single
SmallIntestine-TerminalIleum	Base	ENSG00000196458.10	ZNF605	Mesenchymal	single
SmallIntestine-TerminalIleum	Base	ENSG00000198040.10	ZNF84	Epithelial	single
SmallIntestine-TerminalIleum	Base	ENSG00000196387.9	ZNF140	Endothelial	single
SmallIntestine-TerminalIleum	Base	ENSG00000256223.5	ZNF10	Endothelial	multiple
SmallIntestine-TerminalIleum	Base	ENSG00000256223.5	ZNF10	Mesenchymal	multiple
SmallIntestine-TerminalIleum	Base	ENSG00000196199.13	MPHOSPH8	Epithelial	single
SmallIntestine-TerminalIleum	Base	ENSG00000132953.16	XPO4	Endothelial	multiple
SmallIntestine-TerminalIleum	Base	ENSG00000132953.16	XPO4	Epithelial	multiple
SmallIntestine-TerminalIleum	Base	ENSG00000283075.1	RP11-124N19.4	Neuronal	single
SmallIntestine-TerminalIleum	Base	ENSG00000027001.9	MIPEP	Epithelial	multiple
SmallIntestine-TerminalIleum	Base	ENSG00000027001.9	MIPEP	Endothelial	multiple
SmallIntestine-TerminalIleum	Base	ENSG00000182957.15	SPATA13	Myeloid	single
SmallIntestine-TerminalIleum	Base	ENSG00000240654.6	C1QTNF9	Mesenchymal	multiple
SmallIntestine-TerminalIleum	Base	ENSG00000240654.6	C1QTNF9	Endothelial	multiple
SmallIntestine-TerminalIleum	Base	ENSG00000240654.6	C1QTNF9	Myeloid	multiple
SmallIntestine-TerminalIleum	Base	ENSG00000102699.5	PARP4	T_cells	multiple
SmallIntestine-TerminalIleum	Base	ENSG00000102699.5	PARP4	Mesenchymal	multiple
SmallIntestine-TerminalIleum	Base	ENSG00000132975.7	GPR12	Mesenchymal	single
SmallIntestine-TerminalIleum	Base	ENSG00000275294.4	RP11-428O18.6	Myeloid	multiple
SmallIntestine-TerminalIleum	Base	ENSG00000275294.4	RP11-428O18.6	Endothelial	multiple
SmallIntestine-TerminalIleum	Base	ENSG00000186184.16	POLR1D	Endothelial	multiple
SmallIntestine-TerminalIleum	Base	ENSG00000186184.16	POLR1D	Epithelial	multiple
SmallIntestine-TerminalIleum	Base	ENSG00000122025.14	FLT3	Epithelial	multiple
SmallIntestine-TerminalIleum	Base	ENSG00000122025.14	FLT3	Mesenchymal	multiple
SmallIntestine-TerminalIleum	Base	ENSG00000122025.14	FLT3	B_cells	multiple
SmallIntestine-TerminalIleum	Base	ENSG00000152520.13	PAN3	B_cells	single
SmallIntestine-TerminalIleum	Base	ENSG00000132963.7	POMP	T_cells	single
SmallIntestine-TerminalIleum	Base	ENSG00000132938.19	MTUS2	Plasma_cells	multiple
SmallIntestine-TerminalIleum	Base	ENSG00000132938.19	MTUS2	Epithelial	multiple
SmallIntestine-TerminalIleum	Base	ENSG00000238121.5	LINC00426	Epithelial	multiple
SmallIntestine-TerminalIleum	Base	ENSG00000238121.5	LINC00426	Endothelial	multiple
SmallIntestine-TerminalIleum	Base	ENSG00000225039.1	LINC01058	Plasma_cells	single
SmallIntestine-TerminalIleum	Base	ENSG00000132965.9	ALOX5AP	Endothelial	multiple
SmallIntestine-TerminalIleum	Base	ENSG00000132965.9	ALOX5AP	Neuronal	multiple
SmallIntestine-TerminalIleum	Base	ENSG00000120694.19	HSPH1	Neuronal	multiple
SmallIntestine-TerminalIleum	Base	ENSG00000120694.19	HSPH1	Endothelial	multiple
SmallIntestine-TerminalIleum	Base	ENSG00000277151.1	RP11-380B4.3	Epithelial	single
SmallIntestine-TerminalIleum	Base	ENSG00000133116.7	KL	Myeloid	single
SmallIntestine-TerminalIleum	Base	ENSG00000230490.2	RP11-141M1.3	T_cells	single
SmallIntestine-TerminalIleum	Base	ENSG00000180660.7	MAB21L1	Epithelial	single
SmallIntestine-TerminalIleum	Base	ENSG00000120669.15	SOHLH2	Mesenchymal	single
SmallIntestine-TerminalIleum	Base	ENSG00000133104.12	SPG20	Epithelial	single
SmallIntestine-TerminalIleum	Base	ENSG00000120693.13	SMAD9	Endothelial	single
SmallIntestine-TerminalIleum	Base	ENSG00000133107.14	TRPC4	Endothelial	single
SmallIntestine-TerminalIleum	Base	ENSG00000188811.13	NHLRC3	Myeloid	single
SmallIntestine-TerminalIleum	Base	ENSG00000102738.7	MRPS31	Mesenchymal	single
SmallIntestine-TerminalIleum	Base	ENSG00000120688.8	WBP4	Epithelial	multiple
SmallIntestine-TerminalIleum	Base	ENSG00000120688.8	WBP4	Myeloid	multiple
SmallIntestine-TerminalIleum	Base	ENSG00000120675.5	DNAJC15	T_cells	single
SmallIntestine-TerminalIleum	Base	ENSG00000151773.12	CCDC122	Epithelial	single
SmallIntestine-TerminalIleum	Base	ENSG00000277831.1	RP11-269C23.5	Plasma_cells	multiple
SmallIntestine-TerminalIleum	Base	ENSG00000277831.1	RP11-269C23.5	Mesenchymal	multiple
SmallIntestine-TerminalIleum	Base	ENSG00000237361.2	TUSC8	Epithelial	single
SmallIntestine-TerminalIleum	Base	ENSG00000276527.1	RP11-442J21.2	#N/A	single
SmallIntestine-TerminalIleum	Base	ENSG00000235366.2	LINC01055	Plasma_cells	single
SmallIntestine-TerminalIleum	Base	ENSG00000173988.12	LRRC63	T_cells	single
SmallIntestine-TerminalIleum	Base	ENSG00000102445.18	RUBCNL	Plasma_cells	single
SmallIntestine-TerminalIleum	Base	ENSG00000231817.7	LINC01198	Neuronal	multiple
SmallIntestine-TerminalIleum	Base	ENSG00000231817.7	LINC01198	Plasma_cells	multiple
SmallIntestine-TerminalIleum	Base	ENSG00000231817.7	LINC01198	Mesenchymal	multiple
SmallIntestine-TerminalIleum	Base	ENSG00000136141.14	LRCH1	Endothelial	multiple
SmallIntestine-TerminalIleum	Base	ENSG00000136141.14	LRCH1	Mesenchymal	multiple
SmallIntestine-TerminalIleum	Base	ENSG00000139684.13	ESD	Endothelial	single
SmallIntestine-TerminalIleum	Base	ENSG00000260388.2	LINC00562	Mesenchymal	single
SmallIntestine-TerminalIleum	Base	ENSG00000136143.14	SUCLA2	Epithelial	single
SmallIntestine-TerminalIleum	Base	ENSG00000136169.16	SETDB2	Epithelial	single
SmallIntestine-TerminalIleum	Base	ENSG00000136144.11	RCBTB1	Epithelial	single
SmallIntestine-TerminalIleum	Base	ENSG00000123179.13	EBPL	Epithelial	single
SmallIntestine-TerminalIleum	Base	ENSG00000176124.11	DLEU1	Plasma_cells	multiple
SmallIntestine-TerminalIleum	Base	ENSG00000176124.11	DLEU1	Endothelial	multiple
SmallIntestine-TerminalIleum	Base	ENSG00000139668.8	WDFY2	Mesenchymal	single
SmallIntestine-TerminalIleum	Base	ENSG00000123191.14	ATP7B	Epithelial	single
SmallIntestine-TerminalIleum	Base	ENSG00000253710.2	ALG11	Epithelial	multiple
SmallIntestine-TerminalIleum	Base	ENSG00000253710.2	ALG11	Mesenchymal	multiple
SmallIntestine-TerminalIleum	Base	ENSG00000136100.12	VPS36	Myeloid	multiple
SmallIntestine-TerminalIleum	Base	ENSG00000136100.12	VPS36	Mesenchymal	multiple
SmallIntestine-TerminalIleum	Base	ENSG00000136108.14	CKAP2	Mesenchymal	single
SmallIntestine-TerminalIleum	Base	ENSG00000136099.13	PCDH8	Neuronal	single
SmallIntestine-TerminalIleum	Base	ENSG00000083544.13	TDRD3	Endothelial	single
SmallIntestine-TerminalIleum	Base	ENSG00000280165.1	PCDH20	Epithelial	single
SmallIntestine-TerminalIleum	Base	ENSG00000083520.14	DIS3	Mesenchymal	single
SmallIntestine-TerminalIleum	Base	ENSG00000083535.15	PIBF1	Epithelial	multiple
SmallIntestine-TerminalIleum	Base	ENSG00000083535.15	PIBF1	Endothelial	multiple
SmallIntestine-TerminalIleum	Base	ENSG00000136111.12	TBC1D4	Epithelial	single
SmallIntestine-TerminalIleum	Base	ENSG00000118939.17	UCHL3	T_cells	single
SmallIntestine-TerminalIleum	Base	ENSG00000178734.5	LMO7DN	Mesenchymal	single
SmallIntestine-TerminalIleum	Base	ENSG00000139737.21	SLAIN1	Endothelial	multiple
SmallIntestine-TerminalIleum	Base	ENSG00000139737.21	SLAIN1	Epithelial	multiple
SmallIntestine-TerminalIleum	Base	ENSG00000227676.3	LINC01068	Mesenchymal	single
SmallIntestine-TerminalIleum	Base	ENSG00000080166.15	DCT	Mesenchymal	single
SmallIntestine-TerminalIleum	Base	ENSG00000152749.7	GPR180	Epithelial	multiple
SmallIntestine-TerminalIleum	Base	ENSG00000152749.7	GPR180	T_cells	multiple
SmallIntestine-TerminalIleum	Base	ENSG00000134873.9	CLDN10	Mesenchymal	single
SmallIntestine-TerminalIleum	Base	ENSG00000247400.3	DNAJC3-AS1	Plasma_cells	multiple
SmallIntestine-TerminalIleum	Base	ENSG00000247400.3	DNAJC3-AS1	Epithelial	multiple
SmallIntestine-TerminalIleum	Base	ENSG00000102595.19	UGGT2	Epithelial	multiple
SmallIntestine-TerminalIleum	Base	ENSG00000102595.19	UGGT2	Mesenchymal	multiple
SmallIntestine-TerminalIleum	Base	ENSG00000165621.8	OXGR1	Epithelial	multiple
SmallIntestine-TerminalIleum	Base	ENSG00000165621.8	OXGR1	Mesenchymal	multiple
SmallIntestine-TerminalIleum	Base	ENSG00000102572.14	STK24	Myeloid	single
SmallIntestine-TerminalIleum	Base	ENSG00000134864.10	GGACT	T_cells	multiple
SmallIntestine-TerminalIleum	Base	ENSG00000134864.10	GGACT	B_cells	multiple
SmallIntestine-TerminalIleum	Base	ENSG00000125247.15	TMTC4	Epithelial	single
SmallIntestine-TerminalIleum	Base	ENSG00000278445.1	RP11-255P5.3	Myeloid	single
SmallIntestine-TerminalIleum	Base	ENSG00000125255.6	SLC10A2	Endothelial	single
SmallIntestine-TerminalIleum	Base	ENSG00000185950.8	IRS2	Endothelial	single
SmallIntestine-TerminalIleum	Base	ENSG00000134905.16	CARS2	Endothelial	multiple
SmallIntestine-TerminalIleum	Base	ENSG00000134905.16	CARS2	Epithelial	multiple
SmallIntestine-TerminalIleum	Base	ENSG00000134905.16	CARS2	Neuronal	multiple
SmallIntestine-TerminalIleum	Base	ENSG00000277767.1	RP11-365P13.5	Mesenchymal	multiple
SmallIntestine-TerminalIleum	Base	ENSG00000277767.1	RP11-365P13.5	Neuronal	multiple
SmallIntestine-TerminalIleum	Base	ENSG00000102606.17	ARHGEF7	Epithelial	single
SmallIntestine-TerminalIleum	Base	ENSG00000153495.10	TEX29	Endothelial	multiple
SmallIntestine-TerminalIleum	Base	ENSG00000153495.10	TEX29	Plasma_cells	multiple
SmallIntestine-TerminalIleum	Base	ENSG00000274922.1	RP11-88E10.5	Endothelial	multiple
SmallIntestine-TerminalIleum	Base	ENSG00000274922.1	RP11-88E10.5	Epithelial	multiple
SmallIntestine-TerminalIleum	Base	ENSG00000126217.20	MCF2L	Epithelial	multiple
SmallIntestine-TerminalIleum	Base	ENSG00000126217.20	MCF2L	Mesenchymal	multiple
SmallIntestine-TerminalIleum	Base	ENSG00000057593.13	F7	Epithelial	multiple
SmallIntestine-TerminalIleum	Base	ENSG00000057593.13	F7	Plasma_cells	multiple
SmallIntestine-TerminalIleum	Base	ENSG00000126231.13	PROZ	Endothelial	multiple
SmallIntestine-TerminalIleum	Base	ENSG00000126231.13	PROZ	Epithelial	multiple
SmallIntestine-TerminalIleum	Base	ENSG00000139835.13	GRTP1	Epithelial	single
SmallIntestine-TerminalIleum	Base	ENSG00000153531.13	ADPRHL1	Epithelial	single
SmallIntestine-TerminalIleum	Base	ENSG00000150403.17	TMCO3	T_cells	single
SmallIntestine-TerminalIleum	Base	ENSG00000283199.1	ABC13-47488600E17.1	Mesenchymal	single
SmallIntestine-TerminalIleum	Base	ENSG00000130177.14	CDC16	Epithelial	single
SmallIntestine-TerminalIleum	Base	ENSG00000169062.14	UPF3A	Epithelial	single
SmallIntestine-TerminalIleum	Base	ENSG00000258768.2	CTD-2292M16.8	Epithelial	multiple
SmallIntestine-TerminalIleum	Base	ENSG00000258768.2	CTD-2292M16.8	Mesenchymal	multiple
SmallIntestine-TerminalIleum	Base	ENSG00000258768.2	CTD-2292M16.8	T_cells	multiple
SmallIntestine-TerminalIleum	Base	ENSG00000100814.17	CCNB1IP1	Mesenchymal	multiple
SmallIntestine-TerminalIleum	Base	ENSG00000100814.17	CCNB1IP1	Neuronal	multiple
SmallIntestine-TerminalIleum	Base	ENSG00000129484.13	PARP2	Epithelial	multiple
SmallIntestine-TerminalIleum	Base	ENSG00000129484.13	PARP2	Mesenchymal	multiple
SmallIntestine-TerminalIleum	Base	ENSG00000129566.12	TEP1	Endothelial	multiple
SmallIntestine-TerminalIleum	Base	ENSG00000129566.12	TEP1	Mesenchymal	multiple
SmallIntestine-TerminalIleum	Base	ENSG00000129566.12	TEP1	B_cells	multiple
SmallIntestine-TerminalIleum	Base	ENSG00000185271.7	KLHL33	Mesenchymal	single
SmallIntestine-TerminalIleum	Base	ENSG00000092094.10	OSGEP	Mesenchymal	single
SmallIntestine-TerminalIleum	Base	ENSG00000198805.11	PNP	Epithelial	single
SmallIntestine-TerminalIleum	Base	ENSG00000169413.2	RNASE6	Mesenchymal	single
SmallIntestine-TerminalIleum	Base	ENSG00000165794.9	SLC39A2	Plasma_cells	single
SmallIntestine-TerminalIleum	Base	ENSG00000165799.4	RNASE7	#N/A	single
SmallIntestine-TerminalIleum	Base	ENSG00000092201.9	SUPT16H	Mesenchymal	single
SmallIntestine-TerminalIleum	Base	ENSG00000100888.12	CHD8	Endothelial	multiple
SmallIntestine-TerminalIleum	Base	ENSG00000100888.12	CHD8	Mesenchymal	multiple
SmallIntestine-TerminalIleum	Base	ENSG00000165821.11	SALL2	Myeloid	single
SmallIntestine-TerminalIleum	Base	ENSG00000255582.1	OR10G2	T_cells	single
SmallIntestine-TerminalIleum	Base	ENSG00000211788.2	TRAV13-1	Plasma_cells	single
SmallIntestine-TerminalIleum	Base	ENSG00000211790.2	TRAV8-4	T_cells	single
SmallIntestine-TerminalIleum	Base	ENSG00000211791.2	TRAV13-2	Plasma_cells	multiple
SmallIntestine-TerminalIleum	Base	ENSG00000211791.2	TRAV13-2	Myeloid	multiple
SmallIntestine-TerminalIleum	Base	ENSG00000211793.2	TRAV9-2	Plasma_cells	multiple
SmallIntestine-TerminalIleum	Base	ENSG00000211793.2	TRAV9-2	Myeloid	multiple
SmallIntestine-TerminalIleum	Base	ENSG00000211795.3	TRAV8-6	Endothelial	multiple
SmallIntestine-TerminalIleum	Base	ENSG00000211795.3	TRAV8-6	B_cells	multiple
SmallIntestine-TerminalIleum	Base	ENSG00000211797.2	TRAV17	Endothelial	single
SmallIntestine-TerminalIleum	Base	ENSG00000211805.1	TRAV24	B_cells	multiple
SmallIntestine-TerminalIleum	Base	ENSG00000211805.1	TRAV24	T_cells	multiple
SmallIntestine-TerminalIleum	Base	ENSG00000277734.7	TRAC	Mesenchymal	single
SmallIntestine-TerminalIleum	Base	ENSG00000155465.18	SLC7A7	Neuronal	multiple
SmallIntestine-TerminalIleum	Base	ENSG00000155465.18	SLC7A7	Endothelial	multiple
SmallIntestine-TerminalIleum	Base	ENSG00000172590.18	MRPL52	Endothelial	single
SmallIntestine-TerminalIleum	Base	ENSG00000092036.18	HAUS4	Mesenchymal	single
SmallIntestine-TerminalIleum	Base	ENSG00000215271.7	HOMEZ	Epithelial	multiple
SmallIntestine-TerminalIleum	Base	ENSG00000215271.7	HOMEZ	Endothelial	multiple
SmallIntestine-TerminalIleum	Base	ENSG00000092054.12	MYH7	Myeloid	single
SmallIntestine-TerminalIleum	Base	ENSG00000274002.1	RP11-66N24.6	Plasma_cells	single
SmallIntestine-TerminalIleum	Base	ENSG00000186648.14	CARMIL3	Epithelial	single
SmallIntestine-TerminalIleum	Base	ENSG00000092010.14	PSME1	Endothelial	single
SmallIntestine-TerminalIleum	Base	ENSG00000100908.13	EMC9	Epithelial	multiple
SmallIntestine-TerminalIleum	Base	ENSG00000100908.13	EMC9	Endothelial	multiple
SmallIntestine-TerminalIleum	Base	ENSG00000100918.12	REC8	Mesenchymal	single
SmallIntestine-TerminalIleum	Base	ENSG00000276698.1	RP11-468E2.10	Neuronal	single
SmallIntestine-TerminalIleum	Base	ENSG00000092330.15	TINF2	T_cells	single
SmallIntestine-TerminalIleum	Base	ENSG00000092295.11	TGM1	Epithelial	single
SmallIntestine-TerminalIleum	Base	ENSG00000157379.13	DHRS1	Epithelial	single
SmallIntestine-TerminalIleum	Base	ENSG00000213903.8	LTB4R	Mesenchymal	single
SmallIntestine-TerminalIleum	Base	ENSG00000129467.13	ADCY4	Epithelial	single
SmallIntestine-TerminalIleum	Base	ENSG00000129465.15	RIPK3	Mesenchymal	multiple
SmallIntestine-TerminalIleum	Base	ENSG00000129465.15	RIPK3	Epithelial	multiple
SmallIntestine-TerminalIleum	Base	ENSG00000139899.10	CBLN3	Epithelial	multiple
SmallIntestine-TerminalIleum	Base	ENSG00000139899.10	CBLN3	Plasma_cells	multiple
SmallIntestine-TerminalIleum	Base	ENSG00000139899.10	CBLN3	Endothelial	multiple
SmallIntestine-TerminalIleum	Base	ENSG00000100441.9	KHNYN	Mesenchymal	single
SmallIntestine-TerminalIleum	Base	ENSG00000184304.14	PRKD1	Epithelial	single
SmallIntestine-TerminalIleum	Base	ENSG00000100478.14	AP4S1	Epithelial	single
SmallIntestine-TerminalIleum	Base	ENSG00000100890.15	KIAA0391	Plasma_cells	multiple
SmallIntestine-TerminalIleum	Base	ENSG00000100890.15	KIAA0391	Mesenchymal	multiple
SmallIntestine-TerminalIleum	Base	ENSG00000168348.3	INSM2	Myeloid	single
SmallIntestine-TerminalIleum	Base	ENSG00000174373.16	RALGAPA1	Epithelial	single
SmallIntestine-TerminalIleum	Base	ENSG00000182400.14	TRAPPC6B	Epithelial	single
SmallIntestine-TerminalIleum	Base	ENSG00000165355.7	FBXO33	Epithelial	single
SmallIntestine-TerminalIleum	Base	ENSG00000258998.1	RP11-398E10.1	Neuronal	single
SmallIntestine-TerminalIleum	Base	ENSG00000259129.5	LINC00648	Plasma_cells	single
SmallIntestine-TerminalIleum	Base	ENSG00000165502.6	RPL36AL	Epithelial	single
SmallIntestine-TerminalIleum	Base	ENSG00000282885.1	RP11-596C23.6	Epithelial	single
SmallIntestine-TerminalIleum	Base	ENSG00000214900.9	LINC01588	T_cells	single
SmallIntestine-TerminalIleum	Base	ENSG00000100485.11	SOS2	Mesenchymal	single
SmallIntestine-TerminalIleum	Base	ENSG00000151748.14	SAV1	Endothelial	multiple
SmallIntestine-TerminalIleum	Base	ENSG00000151748.14	SAV1	Epithelial	multiple
SmallIntestine-TerminalIleum	Base	ENSG00000258711.2	RP11-218E20.3	Myeloid	multiple
SmallIntestine-TerminalIleum	Base	ENSG00000258711.2	RP11-218E20.3	B_cells	multiple
SmallIntestine-TerminalIleum	Base	ENSG00000139921.12	TMX1	Myeloid	single
SmallIntestine-TerminalIleum	Base	ENSG00000168229.3	PTGDR	Epithelial	single
SmallIntestine-TerminalIleum	Base	ENSG00000087301.8	TXNDC16	Epithelial	single
SmallIntestine-TerminalIleum	Base	ENSG00000225680.1	AL163953.2	T_cells	single
SmallIntestine-TerminalIleum	Base	ENSG00000165617.14	DACT1	Neuronal	single
SmallIntestine-TerminalIleum	Base	ENSG00000126790.11	L3HYPDH	Epithelial	single
SmallIntestine-TerminalIleum	Base	ENSG00000151838.11	CCDC175	Epithelial	single
SmallIntestine-TerminalIleum	Base	ENSG00000139970.16	RTN1	T_cells	single
SmallIntestine-TerminalIleum	Base	ENSG00000020426.10	MNAT1	T_cells	multiple
SmallIntestine-TerminalIleum	Base	ENSG00000020426.10	MNAT1	Mesenchymal	multiple
SmallIntestine-TerminalIleum	Base	ENSG00000126814.6	TRMT5	Mesenchymal	single
SmallIntestine-TerminalIleum	Base	ENSG00000023608.4	SNAPC1	T_cells	multiple
SmallIntestine-TerminalIleum	Base	ENSG00000023608.4	SNAPC1	Endothelial	multiple
SmallIntestine-TerminalIleum	Base	ENSG00000154001.13	PPP2R5E	Mesenchymal	single
SmallIntestine-TerminalIleum	Base	ENSG00000126822.16	PLEKHG3	Epithelial	multiple
SmallIntestine-TerminalIleum	Base	ENSG00000126822.16	PLEKHG3	B_cells	multiple
SmallIntestine-TerminalIleum	Base	ENSG00000258289.8	CHURC1	Epithelial	single
SmallIntestine-TerminalIleum	Base	ENSG00000176153.11	GPX2	Endothelial	single
SmallIntestine-TerminalIleum	Base	ENSG00000257365.7	FNTB	Epithelial	single
SmallIntestine-TerminalIleum	Base	ENSG00000033170.16	FUT8	Mesenchymal	single
SmallIntestine-TerminalIleum	Base	ENSG00000196553.14	LINC00238	Plasma_cells	single
SmallIntestine-TerminalIleum	Base	ENSG00000100554.11	ATP6V1D	Epithelial	single
SmallIntestine-TerminalIleum	Base	ENSG00000198133.8	TMEM229B	Epithelial	single
SmallIntestine-TerminalIleum	Base	ENSG00000100650.15	SRSF5	Epithelial	single
SmallIntestine-TerminalIleum	Base	ENSG00000139985.6	ADAM21	Mesenchymal	single
SmallIntestine-TerminalIleum	Base	ENSG00000133985.2	TTC9	Endothelial	single
SmallIntestine-TerminalIleum	Base	ENSG00000100731.15	PCNX1	Epithelial	single
SmallIntestine-TerminalIleum	Base	ENSG00000119599.16	DCAF4	Epithelial	single
SmallIntestine-TerminalIleum	Base	ENSG00000187105.8	HEATR4	Epithelial	single
SmallIntestine-TerminalIleum	Base	ENSG00000170468.7	RIOX1	Mesenchymal	single
SmallIntestine-TerminalIleum	Base	ENSG00000184227.7	ACOT1	Epithelial	single
SmallIntestine-TerminalIleum	Base	ENSG00000119673.14	ACOT2	Epithelial	single
SmallIntestine-TerminalIleum	Base	ENSG00000177465.4	ACOT4	Endothelial	single
SmallIntestine-TerminalIleum	Base	ENSG00000140043.11	PTGR2	Epithelial	single
SmallIntestine-TerminalIleum	Base	ENSG00000119725.18	ZNF410	Plasma_cells	single
SmallIntestine-TerminalIleum	Base	ENSG00000119723.16	COQ6	Mesenchymal	single
SmallIntestine-TerminalIleum	Base	ENSG00000187097.12	ENTPD5	Epithelial	single
SmallIntestine-TerminalIleum	Base	ENSG00000259005.1	RP3-449M8.6	Mesenchymal	multiple
SmallIntestine-TerminalIleum	Base	ENSG00000259005.1	RP3-449M8.6	Endothelial	multiple
SmallIntestine-TerminalIleum	Base	ENSG00000259005.1	RP3-449M8.6	Neuronal	multiple
SmallIntestine-TerminalIleum	Base	ENSG00000119655.10	NPC2	Mesenchymal	single
SmallIntestine-TerminalIleum	Base	ENSG00000165898.13	ISCA2	Plasma_cells	multiple
SmallIntestine-TerminalIleum	Base	ENSG00000165898.13	ISCA2	Endothelial	multiple
SmallIntestine-TerminalIleum	Base	ENSG00000198208.11	RPS6KL1	Epithelial	single
SmallIntestine-TerminalIleum	Base	ENSG00000119718.10	EIF2B2	Plasma_cells	multiple
SmallIntestine-TerminalIleum	Base	ENSG00000119718.10	EIF2B2	Mesenchymal	multiple
SmallIntestine-TerminalIleum	Base	ENSG00000119638.12	NEK9	Myeloid	single
SmallIntestine-TerminalIleum	Base	ENSG00000119686.9	FLVCR2	Epithelial	single
SmallIntestine-TerminalIleum	Base	ENSG00000089916.17	GPATCH2L	Epithelial	single
SmallIntestine-TerminalIleum	Base	ENSG00000119715.14	ESRRB	Endothelial	single
SmallIntestine-TerminalIleum	Base	ENSG00000259124.1	RP11-187O7.3	Plasma_cells	multiple
SmallIntestine-TerminalIleum	Base	ENSG00000259124.1	RP11-187O7.3	Endothelial	multiple
SmallIntestine-TerminalIleum	Base	ENSG00000071246.10	VASH1	Epithelial	single
SmallIntestine-TerminalIleum	Base	ENSG00000013523.9	ANGEL1	Epithelial	single
SmallIntestine-TerminalIleum	Base	ENSG00000119669.4	IRF2BPL	Mesenchymal	multiple
SmallIntestine-TerminalIleum	Base	ENSG00000119669.4	IRF2BPL	Epithelial	multiple
SmallIntestine-TerminalIleum	Base	ENSG00000198894.7	CIPC	Myeloid	multiple
SmallIntestine-TerminalIleum	Base	ENSG00000198894.7	CIPC	Endothelial	multiple
SmallIntestine-TerminalIleum	Base	ENSG00000165548.10	TMEM63C	Epithelial	single
SmallIntestine-TerminalIleum	Base	ENSG00000100577.18	GSTZ1	Epithelial	multiple
SmallIntestine-TerminalIleum	Base	ENSG00000100577.18	GSTZ1	Endothelial	multiple
SmallIntestine-TerminalIleum	Base	ENSG00000100580.7	TMED8	Epithelial	single
SmallIntestine-TerminalIleum	Base	ENSG00000165555.9	NOXRED1	Epithelial	multiple
SmallIntestine-TerminalIleum	Base	ENSG00000165555.9	NOXRED1	T_cells	multiple
SmallIntestine-TerminalIleum	Base	ENSG00000100601.9	ALKBH1	Plasma_cells	multiple
SmallIntestine-TerminalIleum	Base	ENSG00000100601.9	ALKBH1	Mesenchymal	multiple
SmallIntestine-TerminalIleum	Base	ENSG00000063761.15	ADCK1	Myeloid	single
SmallIntestine-TerminalIleum	Base	ENSG00000165409.16	TSHR	Endothelial	multiple
SmallIntestine-TerminalIleum	Base	ENSG00000165409.16	TSHR	T_cells	multiple
SmallIntestine-TerminalIleum	Base	ENSG00000258675.1	RP11-299L17.3	Mesenchymal	single
SmallIntestine-TerminalIleum	Base	ENSG00000205562.2	RP11-497E19.1	B_cells	single
SmallIntestine-TerminalIleum	Base	ENSG00000042317.16	SPATA7	Epithelial	multiple
SmallIntestine-TerminalIleum	Base	ENSG00000042317.16	SPATA7	T_cells	multiple
SmallIntestine-TerminalIleum	Base	ENSG00000283627.1	RP11-151G14.2	T_cells	single
SmallIntestine-TerminalIleum	Base	ENSG00000119720.17	NRDE2	Epithelial	single
SmallIntestine-TerminalIleum	Base	ENSG00000133962.7	CATSPERB	Myeloid	single
SmallIntestine-TerminalIleum	Base	ENSG00000165929.12	TC2N	Epithelial	single
SmallIntestine-TerminalIleum	Base	ENSG00000165934.12	CPSF2	Endothelial	multiple
SmallIntestine-TerminalIleum	Base	ENSG00000165934.12	CPSF2	Plasma_cells	multiple
SmallIntestine-TerminalIleum	Base	ENSG00000100599.15	RIN3	Mesenchymal	single
SmallIntestine-TerminalIleum	Base	ENSG00000165943.4	MOAP1	Epithelial	single
SmallIntestine-TerminalIleum	Base	ENSG00000165949.12	IFI27	Myeloid	single
SmallIntestine-TerminalIleum	Base	ENSG00000119632.3	IFI27L2	Epithelial	single
SmallIntestine-TerminalIleum	Base	ENSG00000170099.5	SERPINA6	Epithelial	single
SmallIntestine-TerminalIleum	Base	ENSG00000186910.3	SERPINA11	Plasma_cells	single
SmallIntestine-TerminalIleum	Base	ENSG00000100665.11	SERPINA4	Epithelial	multiple
SmallIntestine-TerminalIleum	Base	ENSG00000100665.11	SERPINA4	Myeloid	multiple
SmallIntestine-TerminalIleum	Base	ENSG00000176438.12	SYNE3	Neuronal	single
SmallIntestine-TerminalIleum	Base	ENSG00000250366.2	TUNAR	Plasma_cells	single
SmallIntestine-TerminalIleum	Base	ENSG00000066739.11	ATG2B	Endothelial	single
SmallIntestine-TerminalIleum	Base	ENSG00000090060.17	PAPOLA	Endothelial	multiple
SmallIntestine-TerminalIleum	Base	ENSG00000090060.17	PAPOLA	Epithelial	multiple
SmallIntestine-TerminalIleum	Base	ENSG00000090060.17	PAPOLA	Neuronal	multiple
SmallIntestine-TerminalIleum	Base	ENSG00000258702.1	RP11-433J8.1	Mesenchymal	single
SmallIntestine-TerminalIleum	Base	ENSG00000246223.8	LINC01550	Mesenchymal	single
SmallIntestine-TerminalIleum	Base	ENSG00000247970.2	RP11-543C4.1	Epithelial	single
SmallIntestine-TerminalIleum	Base	ENSG00000182218.9	HHIPL1	Epithelial	single
SmallIntestine-TerminalIleum	Base	ENSG00000066629.16	EML1	Epithelial	single
SmallIntestine-TerminalIleum	Base	ENSG00000100811.12	YY1	Neuronal	multiple
SmallIntestine-TerminalIleum	Base	ENSG00000100811.12	YY1	Mesenchymal	multiple
SmallIntestine-TerminalIleum	Base	ENSG00000176473.13	WDR25	Endothelial	single
SmallIntestine-TerminalIleum	Base	ENSG00000183092.16	BEGAIN	Epithelial	single
SmallIntestine-TerminalIleum	Base	ENSG00000259031.1	CTD-2062F14.3	Epithelial	multiple
SmallIntestine-TerminalIleum	Base	ENSG00000259031.1	CTD-2062F14.3	T_cells	multiple
SmallIntestine-TerminalIleum	Base	ENSG00000185559.13	DLK1	Endothelial	single
SmallIntestine-TerminalIleum	Base	ENSG00000271780.1	RP11-1017G21.5	Plasma_cells	single
SmallIntestine-TerminalIleum	Base	ENSG00000272444.1	RP11-1017G21.6	Plasma_cells	single
SmallIntestine-TerminalIleum	Base	ENSG00000205436.7	EXOC3L4	Epithelial	single
SmallIntestine-TerminalIleum	Base	ENSG00000075413.17	MARK3	Epithelial	multiple
SmallIntestine-TerminalIleum	Base	ENSG00000075413.17	MARK3	Mesenchymal	multiple
SmallIntestine-TerminalIleum	Base	ENSG00000166166.12	TRMT61A	T_cells	multiple
SmallIntestine-TerminalIleum	Base	ENSG00000166166.12	TRMT61A	Endothelial	multiple
SmallIntestine-TerminalIleum	Base	ENSG00000126214.21	KLC1	Epithelial	multiple
SmallIntestine-TerminalIleum	Base	ENSG00000126214.21	KLC1	Mesenchymal	multiple
SmallIntestine-TerminalIleum	Base	ENSG00000126215.13	XRCC3	Epithelial	single
SmallIntestine-TerminalIleum	Base	ENSG00000100711.13	ZFYVE21	Epithelial	single
SmallIntestine-TerminalIleum	Base	ENSG00000156414.18	TDRD9	Mesenchymal	single
SmallIntestine-TerminalIleum	Base	ENSG00000066735.14	KIF26A	Endothelial	multiple
SmallIntestine-TerminalIleum	Base	ENSG00000066735.14	KIF26A	T_cells	multiple
SmallIntestine-TerminalIleum	Base	ENSG00000258913.1	RP11-260M19.2	Mesenchymal	single
SmallIntestine-TerminalIleum	Base	ENSG00000203485.12	INF2	Mesenchymal	single
SmallIntestine-TerminalIleum	Base	ENSG00000185100.10	ADSSL1	Endothelial	single
SmallIntestine-TerminalIleum	Base	ENSG00000258701.1	LINC00638	Epithelial	single
SmallIntestine-TerminalIleum	Base	ENSG00000258811.1	CTD-3051D23.1	Epithelial	single
SmallIntestine-TerminalIleum	Base	ENSG00000099814.15	CEP170B	Myeloid	single
SmallIntestine-TerminalIleum	Base	ENSG00000185567.6	AHNAK2	Epithelial	multiple
SmallIntestine-TerminalIleum	Base	ENSG00000185567.6	AHNAK2	Mesenchymal	multiple
SmallIntestine-TerminalIleum	Base	ENSG00000140104.13	C14orf79	Endothelial	single
SmallIntestine-TerminalIleum	Base	ENSG00000183484.11	GPR132	Endothelial	single
SmallIntestine-TerminalIleum	Base	ENSG00000184916.8	JAG2	Mesenchymal	single
SmallIntestine-TerminalIleum	Base	ENSG00000183828.14	NUDT14	Mesenchymal	single
SmallIntestine-TerminalIleum	Base	ENSG00000179364.13	PACS2	Neuronal	single
SmallIntestine-TerminalIleum	Base	ENSG00000182809.10	CRIP2	Mesenchymal	single
SmallIntestine-TerminalIleum	Base	ENSG00000184986.10	TMEM121	Epithelial	single
SmallIntestine-TerminalIleum	Base	ENSG00000211896.7	IGHG1	Plasma_cells	single
SmallIntestine-TerminalIleum	Base	ENSG00000242472.1	IGHJ5	Epithelial	single
SmallIntestine-TerminalIleum	Base	ENSG00000211911.1	IGHD3-22	B_cells	single
SmallIntestine-TerminalIleum	Base	ENSG00000211917.1	IGHD3-16	Plasma_cells	single
SmallIntestine-TerminalIleum	Base	ENSG00000211923.1	IGHD3-10	Plasma_cells	single
SmallIntestine-TerminalIleum	Base	ENSG00000211934.3	IGHV1-2	Epithelial	single
SmallIntestine-TerminalIleum	Base	ENSG00000211935.3	IGHV1-3	Epithelial	single
SmallIntestine-TerminalIleum	Base	ENSG00000276775.1	IGHV4-4	Epithelial	single
SmallIntestine-TerminalIleum	Base	ENSG00000282122.1	IGHV7-4-1	T_cells	single
SmallIntestine-TerminalIleum	Base	ENSG00000211938.2	IGHV3-7	Epithelial	multiple
SmallIntestine-TerminalIleum	Base	ENSG00000211938.2	IGHV3-7	Myeloid	multiple
SmallIntestine-TerminalIleum	Base	ENSG00000282639.1	IGHV3-64D	Epithelial	single
SmallIntestine-TerminalIleum	Base	ENSG00000282651.2	IGHV5-10-1	Epithelial	single
SmallIntestine-TerminalIleum	Base	ENSG00000211941.3	IGHV3-11	Mesenchymal	single
SmallIntestine-TerminalIleum	Base	ENSG00000211942.3	IGHV3-13	Epithelial	single
SmallIntestine-TerminalIleum	Base	ENSG00000211946.3	IGHV3-20	Epithelial	multiple
SmallIntestine-TerminalIleum	Base	ENSG00000211946.3	IGHV3-20	Endothelial	multiple
SmallIntestine-TerminalIleum	Base	ENSG00000211946.3	IGHV3-20	Myeloid	multiple
SmallIntestine-TerminalIleum	Base	ENSG00000211947.2	IGHV3-21	Endothelial	single
SmallIntestine-TerminalIleum	Base	ENSG00000211949.3	IGHV3-23	Plasma_cells	multiple
SmallIntestine-TerminalIleum	Base	ENSG00000211949.3	IGHV3-23	Epithelial	multiple
SmallIntestine-TerminalIleum	Base	ENSG00000211951.2	IGHV2-26	Epithelial	multiple
SmallIntestine-TerminalIleum	Base	ENSG00000211951.2	IGHV2-26	Mesenchymal	multiple
SmallIntestine-TerminalIleum	Base	ENSG00000231475.3	IGHV4-31	Mesenchymal	single
SmallIntestine-TerminalIleum	Base	ENSG00000211955.2	IGHV3-33	Myeloid	single
SmallIntestine-TerminalIleum	Base	ENSG00000211959.2	IGHV4-39	Plasma_cells	single
SmallIntestine-TerminalIleum	Base	ENSG00000232216.1	IGHV3-43	Mesenchymal	multiple
SmallIntestine-TerminalIleum	Base	ENSG00000232216.1	IGHV3-43	Myeloid	multiple
SmallIntestine-TerminalIleum	Base	ENSG00000270816.5	LINC00221	Plasma_cells	single
SmallIntestine-TerminalIleum	Base	ENSG00000211964.3	IGHV3-48	Mesenchymal	single
SmallIntestine-TerminalIleum	Base	ENSG00000211965.4	IGHV3-49	Epithelial	single
SmallIntestine-TerminalIleum	Base	ENSG00000211967.3	IGHV3-53	Epithelial	single
SmallIntestine-TerminalIleum	Base	ENSG00000224373.3	IGHV4-59	Epithelial	single
SmallIntestine-TerminalIleum	Base	ENSG00000211970.3	IGHV4-61	Plasma_cells	single
SmallIntestine-TerminalIleum	Base	ENSG00000223648.4	IGHV3-64	Epithelial	single
SmallIntestine-TerminalIleum	Base	ENSG00000211972.2	IGHV3-66	Epithelial	single
SmallIntestine-TerminalIleum	Base	ENSG00000211973.2	IGHV1-69	Epithelial	single
SmallIntestine-TerminalIleum	Base	ENSG00000211974.3	IGHV2-70D	Mesenchymal	multiple
SmallIntestine-TerminalIleum	Base	ENSG00000211974.3	IGHV2-70D	Epithelial	multiple
SmallIntestine-TerminalIleum	Base	ENSG00000281990.1	IGHV1-69-2	Mesenchymal	single
SmallIntestine-TerminalIleum	Base	ENSG00000280411.1	IGHV1-69D	Epithelial	single
SmallIntestine-TerminalIleum	Base	ENSG00000274576.2	IGHV2-70	Plasma_cells	single
SmallIntestine-TerminalIleum	Base	ENSG00000211979.2	IGHV7-81	Epithelial	single
SmallIntestine-TerminalIleum	Base	ENSG00000258654.1	RP11-509A17.3	Plasma_cells	multiple
SmallIntestine-TerminalIleum	Base	ENSG00000258654.1	RP11-509A17.3	B_cells	multiple
SmallIntestine-TerminalIleum	Base	ENSG00000170113.15	NIPA1	Plasma_cells	multiple
SmallIntestine-TerminalIleum	Base	ENSG00000170113.15	NIPA1	Mesenchymal	multiple
SmallIntestine-TerminalIleum	Base	ENSG00000170113.15	NIPA1	T_cells	multiple
SmallIntestine-TerminalIleum	Base	ENSG00000259905.5	PWRN1	Myeloid	single
SmallIntestine-TerminalIleum	Base	ENSG00000166206.14	GABRB3	Mesenchymal	single
SmallIntestine-TerminalIleum	Base	ENSG00000188626.6	GOLGA8M	Endothelial	single
SmallIntestine-TerminalIleum	Base	ENSG00000185115.5	NSMCE3	Mesenchymal	single
SmallIntestine-TerminalIleum	Base	ENSG00000166664.13	CHRFAM7A	Mesenchymal	single
SmallIntestine-TerminalIleum	Base	ENSG00000186399.10	GOLGA8R	B_cells	single
SmallIntestine-TerminalIleum	Base	ENSG00000178115.11	GOLGA8Q	Mesenchymal	single
SmallIntestine-TerminalIleum	Base	ENSG00000269974.1	RP11-932O9.10	Endothelial	single
SmallIntestine-TerminalIleum	Base	ENSG00000198690.9	FAN1	Plasma_cells	single
SmallIntestine-TerminalIleum	Base	ENSG00000169926.10	KLF13	Epithelial	single
SmallIntestine-TerminalIleum	Base	ENSG00000169918.9	OTUD7A	Epithelial	single
SmallIntestine-TerminalIleum	Base	ENSG00000175344.17	CHRNA7	Endothelial	multiple
SmallIntestine-TerminalIleum	Base	ENSG00000175344.17	CHRNA7	Myeloid	multiple
SmallIntestine-TerminalIleum	Base	ENSG00000175344.17	CHRNA7	Mesenchymal	multiple
SmallIntestine-TerminalIleum	Base	ENSG00000249931.4	GOLGA8K	Mesenchymal	single
SmallIntestine-TerminalIleum	Base	ENSG00000206127.10	GOLGA8O	Epithelial	single
SmallIntestine-TerminalIleum	Base	ENSG00000261064.1	RP11-1000B6.3	Myeloid	single
SmallIntestine-TerminalIleum	Base	ENSG00000232653.8	GOLGA8N	Epithelial	single
SmallIntestine-TerminalIleum	Base	ENSG00000198826.10	ARHGAP11A	Endothelial	single
SmallIntestine-TerminalIleum	Base	ENSG00000169857.7	AVEN	Endothelial	single
SmallIntestine-TerminalIleum	Base	ENSG00000184984.9	CHRM5	Myeloid	single
SmallIntestine-TerminalIleum	Base	ENSG00000182405.5	PGBD4	Epithelial	single
SmallIntestine-TerminalIleum	Base	ENSG00000134152.10	KATNBL1	Plasma_cells	single
SmallIntestine-TerminalIleum	Base	ENSG00000128463.12	EMC4	T_cells	multiple
SmallIntestine-TerminalIleum	Base	ENSG00000128463.12	EMC4	Plasma_cells	multiple
SmallIntestine-TerminalIleum	Base	ENSG00000182117.5	NOP10	Mesenchymal	single
SmallIntestine-TerminalIleum	Base	ENSG00000184507.15	NUTM1	Epithelial	single
SmallIntestine-TerminalIleum	Base	ENSG00000176454.13	LPCAT4	Epithelial	multiple
SmallIntestine-TerminalIleum	Base	ENSG00000176454.13	LPCAT4	Plasma_cells	multiple
SmallIntestine-TerminalIleum	Base	ENSG00000215252.11	GOLGA8B	Myeloid	multiple
SmallIntestine-TerminalIleum	Base	ENSG00000215252.11	GOLGA8B	Plasma_cells	multiple
SmallIntestine-TerminalIleum	Base	ENSG00000215252.11	GOLGA8B	Mesenchymal	multiple
SmallIntestine-TerminalIleum	Base	ENSG00000159251.6	ACTC1	Epithelial	multiple
SmallIntestine-TerminalIleum	Base	ENSG00000159251.6	ACTC1	Mesenchymal	multiple
SmallIntestine-TerminalIleum	Base	ENSG00000134146.11	DPH6	Plasma_cells	single
SmallIntestine-TerminalIleum	Base	ENSG00000172575.11	RASGRP1	Endothelial	single
SmallIntestine-TerminalIleum	Base	ENSG00000166073.10	GPR176	Myeloid	single
SmallIntestine-TerminalIleum	Base	ENSG00000128829.11	EIF2AK4	Epithelial	single
SmallIntestine-TerminalIleum	Base	ENSG00000248508.6	SRP14-AS1	Epithelial	single
SmallIntestine-TerminalIleum	Base	ENSG00000156970.12	BUB1B	Endothelial	single
SmallIntestine-TerminalIleum	Base	ENSG00000137841.11	PLCB2	Endothelial	single
SmallIntestine-TerminalIleum	Base	ENSG00000188549.12	C15orf52	Plasma_cells	single
SmallIntestine-TerminalIleum	Base	ENSG00000140323.5	DISP2	Myeloid	multiple
SmallIntestine-TerminalIleum	Base	ENSG00000140323.5	DISP2	Epithelial	multiple
SmallIntestine-TerminalIleum	Base	ENSG00000128944.13	KNSTRN	Epithelial	single
SmallIntestine-TerminalIleum	Base	ENSG00000128928.8	IVD	Epithelial	single
SmallIntestine-TerminalIleum	Base	ENSG00000128891.15	C15orf57	Epithelial	single
SmallIntestine-TerminalIleum	Base	ENSG00000137880.5	GCHFR	Epithelial	single
SmallIntestine-TerminalIleum	Base	ENSG00000166140.17	ZFYVE19	Mesenchymal	single
SmallIntestine-TerminalIleum	Base	ENSG00000062524.15	LTK	Epithelial	single
SmallIntestine-TerminalIleum	Base	ENSG00000103932.11	RPAP1	Epithelial	single
SmallIntestine-TerminalIleum	Base	ENSG00000137877.9	SPTBN5	Endothelial	single
SmallIntestine-TerminalIleum	Base	ENSG00000103994.16	ZNF106	Mesenchymal	single
SmallIntestine-TerminalIleum	Base	ENSG00000180979.9	LRRC57	Plasma_cells	single
SmallIntestine-TerminalIleum	Base	ENSG00000168806.7	LCMT2	Mesenchymal	single
SmallIntestine-TerminalIleum	Base	ENSG00000168803.14	ADAL	Epithelial	single
SmallIntestine-TerminalIleum	Base	ENSG00000140265.12	ZSCAN29	Epithelial	single
SmallIntestine-TerminalIleum	Base	ENSG00000166963.12	MAP1A	Mesenchymal	single
SmallIntestine-TerminalIleum	Base	ENSG00000242866.9	STRC	Epithelial	single
SmallIntestine-TerminalIleum	Base	ENSG00000166762.16	CATSPER2	Mesenchymal	single
SmallIntestine-TerminalIleum	Base	ENSG00000223572.9	CKMT1A	Epithelial	single
SmallIntestine-TerminalIleum	Base	ENSG00000128886.11	ELL3	Epithelial	single
SmallIntestine-TerminalIleum	Base	ENSG00000104133.14	SPG11	Epithelial	single
SmallIntestine-TerminalIleum	Base	ENSG00000229474.6	PATL2	Epithelial	single
SmallIntestine-TerminalIleum	Base	ENSG00000185880.12	TRIM69	Plasma_cells	single
SmallIntestine-TerminalIleum	Base	ENSG00000140263.13	SORD	Mesenchymal	single
SmallIntestine-TerminalIleum	Base	ENSG00000138606.19	SHF	Epithelial	single
SmallIntestine-TerminalIleum	Base	ENSG00000171766.15	GATM	Epithelial	single
SmallIntestine-TerminalIleum	Base	ENSG00000171763.18	SPATA5L1	Epithelial	single
SmallIntestine-TerminalIleum	Base	ENSG00000137767.13	SQRDL	Mesenchymal	single
SmallIntestine-TerminalIleum	Base	ENSG00000273972.1	CTD-2306A12.1	Epithelial	multiple
SmallIntestine-TerminalIleum	Base	ENSG00000273972.1	CTD-2306A12.1	Myeloid	multiple
SmallIntestine-TerminalIleum	Base	ENSG00000103995.13	CEP152	Endothelial	single
SmallIntestine-TerminalIleum	Base	ENSG00000255302.4	EID1	Endothelial	multiple
SmallIntestine-TerminalIleum	Base	ENSG00000255302.4	EID1	Epithelial	multiple
SmallIntestine-TerminalIleum	Base	ENSG00000166200.14	COPS2	Mesenchymal	single
SmallIntestine-TerminalIleum	Base	ENSG00000104043.14	ATP8B4	Endothelial	single
SmallIntestine-TerminalIleum	Base	ENSG00000140284.10	SLC27A2	Plasma_cells	single
SmallIntestine-TerminalIleum	Base	ENSG00000104064.16	GABPB1	Endothelial	single
SmallIntestine-TerminalIleum	Base	ENSG00000259618.1	RP11-562A8.5	Endothelial	multiple
SmallIntestine-TerminalIleum	Base	ENSG00000259618.1	RP11-562A8.5	Epithelial	multiple
SmallIntestine-TerminalIleum	Base	ENSG00000183578.6	TNFAIP8L3	Epithelial	multiple
SmallIntestine-TerminalIleum	Base	ENSG00000183578.6	TNFAIP8L3	Mesenchymal	multiple
SmallIntestine-TerminalIleum	Base	ENSG00000128872.9	TMOD2	Neuronal	single
SmallIntestine-TerminalIleum	Base	ENSG00000259178.1	CTD-2184D3.3	Epithelial	single
SmallIntestine-TerminalIleum	Base	ENSG00000069966.18	GNB5	Epithelial	single
SmallIntestine-TerminalIleum	Base	ENSG00000259577.1	CERNA1	Epithelial	single
SmallIntestine-TerminalIleum	Base	ENSG00000259237.1	RP11-209E8.1	Epithelial	single
SmallIntestine-TerminalIleum	Base	ENSG00000069869.15	NEDD4	Epithelial	single
SmallIntestine-TerminalIleum	Base	ENSG00000181827.14	RFX7	Epithelial	single
SmallIntestine-TerminalIleum	Base	ENSG00000138587.5	MNS1	Endothelial	single
SmallIntestine-TerminalIleum	Base	ENSG00000255529.7	POLR2M	Mesenchymal	single
SmallIntestine-TerminalIleum	Base	ENSG00000166035.10	LIPC	Endothelial	single
SmallIntestine-TerminalIleum	Base	ENSG00000128923.10	MINDY2	Endothelial	single
SmallIntestine-TerminalIleum	Base	ENSG00000157450.15	RNF111	B_cells	single
SmallIntestine-TerminalIleum	Base	ENSG00000140297.12	GCNT3	Endothelial	single
SmallIntestine-TerminalIleum	Base	ENSG00000069667.15	RORA	Endothelial	single
SmallIntestine-TerminalIleum	Base	ENSG00000129003.15	VPS13C	Epithelial	multiple
SmallIntestine-TerminalIleum	Base	ENSG00000129003.15	VPS13C	B_cells	multiple
SmallIntestine-TerminalIleum	Base	ENSG00000198535.5	C2CD4A	Epithelial	single
SmallIntestine-TerminalIleum	Base	ENSG00000205502.3	C2CD4B	Mesenchymal	multiple
SmallIntestine-TerminalIleum	Base	ENSG00000205502.3	C2CD4B	Endothelial	multiple
SmallIntestine-TerminalIleum	Base	ENSG00000274340.1	RP11-435J9.2	Endothelial	single
SmallIntestine-TerminalIleum	Base	ENSG00000103642.11	LACTB	Epithelial	multiple
SmallIntestine-TerminalIleum	Base	ENSG00000103642.11	LACTB	Mesenchymal	multiple
SmallIntestine-TerminalIleum	Base	ENSG00000138613.13	APH1B	Mesenchymal	multiple
SmallIntestine-TerminalIleum	Base	ENSG00000138613.13	APH1B	Epithelial	multiple
SmallIntestine-TerminalIleum	Base	ENSG00000259459.5	RP11-321G12.1	Plasma_cells	single
SmallIntestine-TerminalIleum	Base	ENSG00000140455.16	USP3	Epithelial	single
SmallIntestine-TerminalIleum	Base	ENSG00000169118.17	CSNK1G1	Endothelial	multiple
SmallIntestine-TerminalIleum	Base	ENSG00000169118.17	CSNK1G1	Epithelial	multiple
SmallIntestine-TerminalIleum	Base	ENSG00000166839.16	ANKDD1A	Epithelial	multiple
SmallIntestine-TerminalIleum	Base	ENSG00000166839.16	ANKDD1A	T_cells	multiple
SmallIntestine-TerminalIleum	Base	ENSG00000166839.16	ANKDD1A	Endothelial	multiple
SmallIntestine-TerminalIleum	Base	ENSG00000090487.10	SPG21	Epithelial	single
SmallIntestine-TerminalIleum	Base	ENSG00000234438.3	KBTBD13	#N/A	single
SmallIntestine-TerminalIleum	Base	ENSG00000090470.14	PDCD7	Epithelial	single
SmallIntestine-TerminalIleum	Base	ENSG00000166938.12	DIS3L	Mesenchymal	multiple
SmallIntestine-TerminalIleum	Base	ENSG00000166938.12	DIS3L	Epithelial	multiple
SmallIntestine-TerminalIleum	Base	ENSG00000075131.9	TIPIN	Mesenchymal	single
SmallIntestine-TerminalIleum	Base	ENSG00000174446.12	SNAPC5	Endothelial	single
SmallIntestine-TerminalIleum	Base	ENSG00000259673.5	IQCH-AS1	Epithelial	single
SmallIntestine-TerminalIleum	Base	ENSG00000270964.1	RP11-502I4.3	Epithelial	single
SmallIntestine-TerminalIleum	Base	ENSG00000260657.2	RP11-315D16.4	Endothelial	single
SmallIntestine-TerminalIleum	Base	ENSG00000255346.9	NOX5	Endothelial	single
SmallIntestine-TerminalIleum	Base	ENSG00000245750.7	DRAIC	Plasma_cells	single
SmallIntestine-TerminalIleum	Base	ENSG00000137821.11	LRRC49	Mesenchymal	single
SmallIntestine-TerminalIleum	Base	ENSG00000187720.14	THSD4	Epithelial	multiple
SmallIntestine-TerminalIleum	Base	ENSG00000187720.14	THSD4	Mesenchymal	multiple
SmallIntestine-TerminalIleum	Base	ENSG00000159322.17	ADPGK	Endothelial	single
SmallIntestine-TerminalIleum	Base	ENSG00000067221.13	STOML1	Epithelial	single
SmallIntestine-TerminalIleum	Base	ENSG00000167178.15	ISLR2	Mesenchymal	single
SmallIntestine-TerminalIleum	Base	ENSG00000248540.2	RP11-247C2.2	Endothelial	single
SmallIntestine-TerminalIleum	Base	ENSG00000140459.17	CYP11A1	Mesenchymal	single
SmallIntestine-TerminalIleum	Base	ENSG00000138623.9	SEMA7A	Endothelial	single
SmallIntestine-TerminalIleum	Base	ENSG00000140497.16	SCAMP2	Epithelial	single
SmallIntestine-TerminalIleum	Base	ENSG00000178802.17	MPI	Endothelial	multiple
SmallIntestine-TerminalIleum	Base	ENSG00000178802.17	MPI	T_cells	multiple
SmallIntestine-TerminalIleum	Base	ENSG00000178761.14	FAM219B	Endothelial	single
SmallIntestine-TerminalIleum	Base	ENSG00000178718.6	RPP25	Mesenchymal	single
SmallIntestine-TerminalIleum	Base	ENSG00000198794.11	SCAMP5	Epithelial	single
SmallIntestine-TerminalIleum	Base	ENSG00000140400.16	MAN2C1	Epithelial	single
SmallIntestine-TerminalIleum	Base	ENSG00000260274.1	RP11-817O13.8	Epithelial	single
SmallIntestine-TerminalIleum	Base	ENSG00000169410.9	PTPN9	Myeloid	single
SmallIntestine-TerminalIleum	Base	ENSG00000169371.13	SNUPN	Mesenchymal	single
SmallIntestine-TerminalIleum	Base	ENSG00000173548.8	SNX33	Endothelial	single
SmallIntestine-TerminalIleum	Base	ENSG00000140386.12	SCAPER	Epithelial	single
SmallIntestine-TerminalIleum	Base	ENSG00000173517.10	PEAK1	Mesenchymal	single
SmallIntestine-TerminalIleum	Base	ENSG00000167202.11	TBC1D2B	Epithelial	single
SmallIntestine-TerminalIleum	Base	ENSG00000136425.12	CIB2	Epithelial	single
SmallIntestine-TerminalIleum	Base	ENSG00000260988.1	RP11-285A1.1	Endothelial	single
SmallIntestine-TerminalIleum	Base	ENSG00000103740.9	ACSBG1	Mesenchymal	single
SmallIntestine-TerminalIleum	Base	ENSG00000140403.12	DNAJA4	Epithelial	multiple
SmallIntestine-TerminalIleum	Base	ENSG00000140403.12	DNAJA4	B_cells	multiple
SmallIntestine-TerminalIleum	Base	ENSG00000166426.7	CRABP1	Epithelial	single
SmallIntestine-TerminalIleum	Base	ENSG00000041357.15	PSMA4	Epithelial	single
SmallIntestine-TerminalIleum	Base	ENSG00000166557.12	TMED3	Epithelial	multiple
SmallIntestine-TerminalIleum	Base	ENSG00000166557.12	TMED3	Endothelial	multiple
SmallIntestine-TerminalIleum	Base	ENSG00000166557.12	TMED3	Plasma_cells	multiple
SmallIntestine-TerminalIleum	Base	ENSG00000169330.8	KIAA1024	Mesenchymal	single
SmallIntestine-TerminalIleum	Base	ENSG00000136371.10	MTHFS	Mesenchymal	multiple
SmallIntestine-TerminalIleum	Base	ENSG00000136371.10	MTHFS	Myeloid	multiple
SmallIntestine-TerminalIleum	Base	ENSG00000136371.10	MTHFS	Endothelial	multiple
SmallIntestine-TerminalIleum	Base	ENSG00000180953.11	ST20	Mesenchymal	multiple
SmallIntestine-TerminalIleum	Base	ENSG00000180953.11	ST20	Epithelial	multiple
SmallIntestine-TerminalIleum	Base	ENSG00000180953.11	ST20	T_cells	multiple
SmallIntestine-TerminalIleum	Base	ENSG00000259495.2	RP11-210M15.2	Plasma_cells	single
SmallIntestine-TerminalIleum	Base	ENSG00000136379.11	ABHD17C	Epithelial	single
SmallIntestine-TerminalIleum	Base	ENSG00000277782.1	RP11-775C24.5	Epithelial	single
SmallIntestine-TerminalIleum	Base	ENSG00000188869.12	TMC3	Myeloid	single
SmallIntestine-TerminalIleum	Base	ENSG00000140598.13	EFL1	Endothelial	single
SmallIntestine-TerminalIleum	Base	ENSG00000188659.9	SAXO2	Mesenchymal	multiple
SmallIntestine-TerminalIleum	Base	ENSG00000188659.9	SAXO2	Endothelial	multiple
SmallIntestine-TerminalIleum	Base	ENSG00000278662.4	GOLGA6L10	Mesenchymal	single
SmallIntestine-TerminalIleum	Base	ENSG00000197978.9	GOLGA6L9	Mesenchymal	single
SmallIntestine-TerminalIleum	Base	ENSG00000103723.12	AP3B2	Epithelial	multiple
SmallIntestine-TerminalIleum	Base	ENSG00000103723.12	AP3B2	Mesenchymal	multiple
SmallIntestine-TerminalIleum	Base	ENSG00000156232.7	WHAMM	Epithelial	single
SmallIntestine-TerminalIleum	Base	ENSG00000169609.13	C15orf40	Epithelial	single
SmallIntestine-TerminalIleum	Base	ENSG00000259511.2	UBE2Q2L	Endothelial	single
SmallIntestine-TerminalIleum	Base	ENSG00000184206.11	GOLGA6L4	Myeloid	multiple
SmallIntestine-TerminalIleum	Base	ENSG00000184206.11	GOLGA6L4	Mesenchymal	multiple
SmallIntestine-TerminalIleum	Base	ENSG00000177082.12	WDR73	Epithelial	multiple
SmallIntestine-TerminalIleum	Base	ENSG00000177082.12	WDR73	T_cells	multiple
SmallIntestine-TerminalIleum	Base	ENSG00000197696.9	NMB	Endothelial	single
SmallIntestine-TerminalIleum	Base	ENSG00000166716.9	ZNF592	T_cells	single
SmallIntestine-TerminalIleum	Base	ENSG00000156222.11	SLC28A1	Plasma_cells	single
SmallIntestine-TerminalIleum	Base	ENSG00000181991.15	MRPS11	Epithelial	single
SmallIntestine-TerminalIleum	Base	ENSG00000260123.1	RP11-326A19.4	Mesenchymal	single
SmallIntestine-TerminalIleum	Base	ENSG00000140526.17	ABHD2	Endothelial	multiple
SmallIntestine-TerminalIleum	Base	ENSG00000140526.17	ABHD2	T_cells	multiple
SmallIntestine-TerminalIleum	Base	ENSG00000140525.17	FANCI	Plasma_cells	single
SmallIntestine-TerminalIleum	Base	ENSG00000140521.12	POLG	Mesenchymal	single
SmallIntestine-TerminalIleum	Base	ENSG00000255571.8	MIR9-3HG	Epithelial	multiple
SmallIntestine-TerminalIleum	Base	ENSG00000255571.8	MIR9-3HG	T_cells	multiple
SmallIntestine-TerminalIleum	Base	ENSG00000140534.13	TICRR	Epithelial	multiple
SmallIntestine-TerminalIleum	Base	ENSG00000140534.13	TICRR	Myeloid	multiple
SmallIntestine-TerminalIleum	Base	ENSG00000140527.14	WDR93	Plasma_cells	multiple
SmallIntestine-TerminalIleum	Base	ENSG00000140527.14	WDR93	Endothelial	multiple
SmallIntestine-TerminalIleum	Base	ENSG00000140527.14	WDR93	Neuronal	multiple
SmallIntestine-TerminalIleum	Base	ENSG00000157823.16	AP3S2	Endothelial	single
SmallIntestine-TerminalIleum	Base	ENSG00000185033.14	SEMA4B	Mesenchymal	single
SmallIntestine-TerminalIleum	Base	ENSG00000185043.10	CIB1	Epithelial	single
SmallIntestine-TerminalIleum	Base	ENSG00000183208.12	GDPGP1	Epithelial	multiple
SmallIntestine-TerminalIleum	Base	ENSG00000183208.12	GDPGP1	Plasma_cells	multiple
SmallIntestine-TerminalIleum	Base	ENSG00000183208.12	GDPGP1	Myeloid	multiple
SmallIntestine-TerminalIleum	Base	ENSG00000140575.12	IQGAP1	Epithelial	single
SmallIntestine-TerminalIleum	Base	ENSG00000166965.12	RCCD1	Epithelial	multiple
SmallIntestine-TerminalIleum	Base	ENSG00000166965.12	RCCD1	Mesenchymal	multiple
SmallIntestine-TerminalIleum	Base	ENSG00000184056.14	VPS33B	Myeloid	single
SmallIntestine-TerminalIleum	Base	ENSG00000185518.11	SV2B	Epithelial	single
SmallIntestine-TerminalIleum	Base	ENSG00000248441.6	LINC01197	Myeloid	single
SmallIntestine-TerminalIleum	Base	ENSG00000259134.5	LINC00924	Mesenchymal	single
SmallIntestine-TerminalIleum	Base	ENSG00000277135.1	RP11-327J17.9	Mesenchymal	multiple
SmallIntestine-TerminalIleum	Base	ENSG00000277135.1	RP11-327J17.9	Neuronal	multiple
SmallIntestine-TerminalIleum	Base	ENSG00000275322.1	RP11-262A16.1	Mesenchymal	single
SmallIntestine-TerminalIleum	Base	ENSG00000259275.2	RP11-522B15.3	Epithelial	single
SmallIntestine-TerminalIleum	Base	ENSG00000259478.2	RP11-753A21.1	Mesenchymal	multiple
SmallIntestine-TerminalIleum	Base	ENSG00000259478.2	RP11-753A21.1	Neuronal	multiple
SmallIntestine-TerminalIleum	Base	ENSG00000258483.2	AC144835.1	Epithelial	single
SmallIntestine-TerminalIleum	Base	ENSG00000283597.2	FAM169B	Epithelial	single
SmallIntestine-TerminalIleum	Base	ENSG00000183571.10	PGPEP1L	Mesenchymal	single
SmallIntestine-TerminalIleum	Base	ENSG00000278090.1	RP11-6O2.2	Plasma_cells	single
SmallIntestine-TerminalIleum	Base	ENSG00000103852.12	TTC23	Epithelial	single
SmallIntestine-TerminalIleum	Base	ENSG00000168904.14	LRRC28	Mesenchymal	multiple
SmallIntestine-TerminalIleum	Base	ENSG00000168904.14	LRRC28	B_cells	multiple
SmallIntestine-TerminalIleum	Base	ENSG00000274294.1	RP11-20G13.5	Endothelial	single
SmallIntestine-TerminalIleum	Base	ENSG00000183060.15	LYSMD4	Mesenchymal	multiple
SmallIntestine-TerminalIleum	Base	ENSG00000183060.15	LYSMD4	Epithelial	multiple
SmallIntestine-TerminalIleum	Base	ENSG00000259363.5	CTD-2054N24.2	Mesenchymal	single
SmallIntestine-TerminalIleum	Base	ENSG00000189419.6	SPATA41	Plasma_cells	multiple
SmallIntestine-TerminalIleum	Base	ENSG00000189419.6	SPATA41	Myeloid	multiple
SmallIntestine-TerminalIleum	Base	ENSG00000270127.2	RP11-526I2.5	Epithelial	single
SmallIntestine-TerminalIleum	Base	ENSG00000140471.16	LINS1	Epithelial	single
SmallIntestine-TerminalIleum	Base	ENSG00000183475.12	ASB7	Endothelial	single
SmallIntestine-TerminalIleum	Base	ENSG00000259604.5	RP11-66B24.1	Endothelial	single
SmallIntestine-TerminalIleum	Base	ENSG00000185418.15	TARSL2	Epithelial	single
SmallIntestine-TerminalIleum	Base	ENSG00000231439.4	WASIR2	Plasma_cells	single
SmallIntestine-TerminalIleum	Base	ENSG00000103148.15	NPRL3	Epithelial	single
SmallIntestine-TerminalIleum	Base	ENSG00000130656.4	HBZ	#N/A	single
SmallIntestine-TerminalIleum	Base	ENSG00000268836.1	LA16c-OS12.2	Epithelial	multiple
SmallIntestine-TerminalIleum	Base	ENSG00000268836.1	LA16c-OS12.2	Plasma_cells	multiple
SmallIntestine-TerminalIleum	Base	ENSG00000076344.15	RGS11	Epithelial	single
SmallIntestine-TerminalIleum	Base	ENSG00000242173.8	ARHGDIG	Plasma_cells	single
SmallIntestine-TerminalIleum	Base	ENSG00000185615.15	PDIA2	Epithelial	single
SmallIntestine-TerminalIleum	Base	ENSG00000086504.15	MRPL28	Epithelial	multiple
SmallIntestine-TerminalIleum	Base	ENSG00000086504.15	MRPL28	T_cells	multiple
SmallIntestine-TerminalIleum	Base	ENSG00000242612.6	DECR2	Epithelial	single
SmallIntestine-TerminalIleum	Base	ENSG00000277142.1	LINC00235	T_cells	multiple
SmallIntestine-TerminalIleum	Base	ENSG00000277142.1	LINC00235	Endothelial	multiple
SmallIntestine-TerminalIleum	Base	ENSG00000277142.1	LINC00235	Plasma_cells	multiple
SmallIntestine-TerminalIleum	Base	ENSG00000127578.6	WFIKKN1	Epithelial	single
SmallIntestine-TerminalIleum	Base	ENSG00000130731.15	METTL26	Epithelial	single
SmallIntestine-TerminalIleum	Base	ENSG00000172366.19	MCRIP2	Epithelial	multiple
SmallIntestine-TerminalIleum	Base	ENSG00000172366.19	MCRIP2	Endothelial	multiple
SmallIntestine-TerminalIleum	Base	ENSG00000161996.18	WDR90	Epithelial	single
SmallIntestine-TerminalIleum	Base	ENSG00000103260.8	METRN	Epithelial	multiple
SmallIntestine-TerminalIleum	Base	ENSG00000103260.8	METRN	Mesenchymal	multiple
SmallIntestine-TerminalIleum	Base	ENSG00000103254.9	FAM173A	Mesenchymal	single
SmallIntestine-TerminalIleum	Base	ENSG00000103253.17	HAGHL	Mesenchymal	single
SmallIntestine-TerminalIleum	Base	ENSG00000103245.13	NARFL	Epithelial	single
SmallIntestine-TerminalIleum	Base	ENSG00000103227.18	LMF1	Epithelial	multiple
SmallIntestine-TerminalIleum	Base	ENSG00000103227.18	LMF1	Endothelial	multiple
SmallIntestine-TerminalIleum	Base	ENSG00000260807.6	RP11-161M6.2	Epithelial	single
SmallIntestine-TerminalIleum	Base	ENSG00000162009.8	SSTR5	Epithelial	single
SmallIntestine-TerminalIleum	Base	ENSG00000116176.6	TPSG1	B_cells	multiple
SmallIntestine-TerminalIleum	Base	ENSG00000116176.6	TPSG1	Endothelial	multiple
SmallIntestine-TerminalIleum	Base	ENSG00000116176.6	TPSG1	Epithelial	multiple
SmallIntestine-TerminalIleum	Base	ENSG00000197253.13	TPSB2	Mesenchymal	multiple
SmallIntestine-TerminalIleum	Base	ENSG00000197253.13	TPSB2	Endothelial	multiple
SmallIntestine-TerminalIleum	Base	ENSG00000095917.13	TPSD1	T_cells	single
SmallIntestine-TerminalIleum	Base	ENSG00000174109.4	C16orf91	T_cells	single
SmallIntestine-TerminalIleum	Base	ENSG00000197599.12	CCDC154	Epithelial	single
SmallIntestine-TerminalIleum	Base	ENSG00000103249.17	CLCN7	Epithelial	single
SmallIntestine-TerminalIleum	Base	ENSG00000100726.14	TELO2	Plasma_cells	single
SmallIntestine-TerminalIleum	Base	ENSG00000206053.12	HN1L	Epithelial	single
SmallIntestine-TerminalIleum	Base	ENSG00000197774.12	EME2	Epithelial	single
SmallIntestine-TerminalIleum	Base	ENSG00000162032.15	SPSB3	Epithelial	single
SmallIntestine-TerminalIleum	Base	ENSG00000099769.5	IGFALS	T_cells	multiple
SmallIntestine-TerminalIleum	Base	ENSG00000099769.5	IGFALS	Neuronal	multiple
SmallIntestine-TerminalIleum	Base	ENSG00000063854.12	HAGH	Mesenchymal	single
SmallIntestine-TerminalIleum	Base	ENSG00000180185.11	FAHD1	Mesenchymal	single
SmallIntestine-TerminalIleum	Base	ENSG00000162039.14	MEIOB	Neuronal	multiple
SmallIntestine-TerminalIleum	Base	ENSG00000162039.14	MEIOB	Plasma_cells	multiple
SmallIntestine-TerminalIleum	Base	ENSG00000140986.7	RPL3L	Endothelial	single
SmallIntestine-TerminalIleum	Base	ENSG00000255198.4	SNHG9	Plasma_cells	single
SmallIntestine-TerminalIleum	Base	ENSG00000183751.14	TBL3	T_cells	single
SmallIntestine-TerminalIleum	Base	ENSG00000065054.13	SLC9A3R2	T_cells	single
SmallIntestine-TerminalIleum	Base	ENSG00000065057.7	NTHL1	Epithelial	single
SmallIntestine-TerminalIleum	Base	ENSG00000167965.17	MLST8	Epithelial	multiple
SmallIntestine-TerminalIleum	Base	ENSG00000167965.17	MLST8	Endothelial	multiple
SmallIntestine-TerminalIleum	Base	ENSG00000182685.7	BRICD5	Epithelial	single
SmallIntestine-TerminalIleum	Base	ENSG00000184207.8	PGP	Epithelial	single
SmallIntestine-TerminalIleum	Base	ENSG00000167968.12	DNASE1L2	T_cells	single
SmallIntestine-TerminalIleum	Base	ENSG00000260778.5	RP11-304L19.13	Epithelial	multiple
SmallIntestine-TerminalIleum	Base	ENSG00000260778.5	RP11-304L19.13	Endothelial	multiple
SmallIntestine-TerminalIleum	Base	ENSG00000167972.13	ABCA3	Mesenchymal	single
SmallIntestine-TerminalIleum	Base	ENSG00000140992.18	PDPK1	T_cells	single
SmallIntestine-TerminalIleum	Base	ENSG00000260176.1	CTD-3126B10.4	#N/A	single
SmallIntestine-TerminalIleum	Base	ENSG00000103363.14	ELOB	Mesenchymal	single
SmallIntestine-TerminalIleum	Base	ENSG00000276791.1	CTD-2270P14.5	Epithelial	single
SmallIntestine-TerminalIleum	Base	ENSG00000263280.1	LA16c-325D7.2	Myeloid	single
SmallIntestine-TerminalIleum	Base	ENSG00000059122.16	FLYWCH1	Mesenchymal	multiple
SmallIntestine-TerminalIleum	Base	ENSG00000059122.16	FLYWCH1	Epithelial	multiple
SmallIntestine-TerminalIleum	Base	ENSG00000131650.13	KREMEN2	Epithelial	single
SmallIntestine-TerminalIleum	Base	ENSG00000272079.2	LA16c-380H5.5	Epithelial	multiple
SmallIntestine-TerminalIleum	Base	ENSG00000272079.2	LA16c-380H5.5	Neuronal	multiple
SmallIntestine-TerminalIleum	Base	ENSG00000272079.2	LA16c-380H5.5	Mesenchymal	multiple
SmallIntestine-TerminalIleum	Base	ENSG00000213937.3	CLDN9	Plasma_cells	single
SmallIntestine-TerminalIleum	Base	ENSG00000008516.16	MMP25	Mesenchymal	single
SmallIntestine-TerminalIleum	Base	ENSG00000008517.16	IL32	Myeloid	single
SmallIntestine-TerminalIleum	Base	ENSG00000262370.5	RP11-473M20.9	Epithelial	single
SmallIntestine-TerminalIleum	Base	ENSG00000085644.13	ZNF213	Mesenchymal	single
SmallIntestine-TerminalIleum	Base	ENSG00000103313.12	MEFV	Epithelial	single
SmallIntestine-TerminalIleum	Base	ENSG00000281005.1	LINC00921	Epithelial	single
SmallIntestine-TerminalIleum	Base	ENSG00000167981.5	ZNF597	Epithelial	multiple
SmallIntestine-TerminalIleum	Base	ENSG00000167981.5	ZNF597	B_cells	multiple
SmallIntestine-TerminalIleum	Base	ENSG00000122390.17	NAA60	Epithelial	single
SmallIntestine-TerminalIleum	Base	ENSG00000103351.12	CLUAP1	Epithelial	single
SmallIntestine-TerminalIleum	Base	ENSG00000167984.17	NLRC3	Mesenchymal	single
SmallIntestine-TerminalIleum	Base	ENSG00000126602.10	TRAP1	Epithelial	single
SmallIntestine-TerminalIleum	Base	ENSG00000217930.7	PAM16	Epithelial	multiple
SmallIntestine-TerminalIleum	Base	ENSG00000217930.7	PAM16	B_cells	multiple
SmallIntestine-TerminalIleum	Base	ENSG00000153406.13	NMRAL1	Mesenchymal	single
SmallIntestine-TerminalIleum	Base	ENSG00000089486.16	CDIP1	Epithelial	multiple
SmallIntestine-TerminalIleum	Base	ENSG00000089486.16	CDIP1	Endothelial	multiple
SmallIntestine-TerminalIleum	Base	ENSG00000102858.12	MGRN1	Endothelial	multiple
SmallIntestine-TerminalIleum	Base	ENSG00000102858.12	MGRN1	Mesenchymal	multiple
SmallIntestine-TerminalIleum	Base	ENSG00000103199.13	ZNF500	Mesenchymal	multiple
SmallIntestine-TerminalIleum	Base	ENSG00000103199.13	ZNF500	Endothelial	multiple
SmallIntestine-TerminalIleum	Base	ENSG00000140623.13	SEPT12	Myeloid	single
SmallIntestine-TerminalIleum	Base	ENSG00000103174.11	NAGPA	Mesenchymal	single
SmallIntestine-TerminalIleum	Base	ENSG00000118894.14	EEF2KMT	Mesenchymal	multiple
SmallIntestine-TerminalIleum	Base	ENSG00000118894.14	EEF2KMT	Epithelial	multiple
SmallIntestine-TerminalIleum	Base	ENSG00000078328.19	RBFOX1	Endothelial	multiple
SmallIntestine-TerminalIleum	Base	ENSG00000078328.19	RBFOX1	Epithelial	multiple
SmallIntestine-TerminalIleum	Base	ENSG00000078328.19	RBFOX1	T_cells	multiple
SmallIntestine-TerminalIleum	Base	ENSG00000183044.11	ABAT	Epithelial	single
SmallIntestine-TerminalIleum	Base	ENSG00000153060.7	TEKT5	Endothelial	multiple
SmallIntestine-TerminalIleum	Base	ENSG00000153060.7	TEKT5	B_cells	multiple
SmallIntestine-TerminalIleum	Base	ENSG00000038532.14	CLEC16A	Epithelial	single
SmallIntestine-TerminalIleum	Base	ENSG00000184602.5	SNN	Endothelial	multiple
SmallIntestine-TerminalIleum	Base	ENSG00000184602.5	SNN	Epithelial	multiple
SmallIntestine-TerminalIleum	Base	ENSG00000153066.12	TXNDC11	Epithelial	single
SmallIntestine-TerminalIleum	Base	ENSG00000103342.12	GSPT1	Mesenchymal	multiple
SmallIntestine-TerminalIleum	Base	ENSG00000103342.12	GSPT1	Epithelial	multiple
SmallIntestine-TerminalIleum	Base	ENSG00000234719.8	NPIPB2	Endothelial	single
SmallIntestine-TerminalIleum	Base	ENSG00000254852.8	NPIPA2	B_cells	single
SmallIntestine-TerminalIleum	Base	ENSG00000183426.16	NPIPA1	Plasma_cells	single
SmallIntestine-TerminalIleum	Base	ENSG00000157045.8	NTAN1	Epithelial	single
SmallIntestine-TerminalIleum	Base	ENSG00000085721.12	RRN3	Epithelial	single
SmallIntestine-TerminalIleum	Base	ENSG00000183793.13	NPIPA5	Plasma_cells	multiple
SmallIntestine-TerminalIleum	Base	ENSG00000183793.13	NPIPA5	Endothelial	multiple
SmallIntestine-TerminalIleum	Base	ENSG00000072864.14	NDE1	Plasma_cells	multiple
SmallIntestine-TerminalIleum	Base	ENSG00000072864.14	NDE1	Mesenchymal	multiple
SmallIntestine-TerminalIleum	Base	ENSG00000091262.15	ABCC6	Epithelial	single
SmallIntestine-TerminalIleum	Base	ENSG00000103226.17	NOMO3	Endothelial	multiple
SmallIntestine-TerminalIleum	Base	ENSG00000103226.17	NOMO3	Epithelial	multiple
SmallIntestine-TerminalIleum	Base	ENSG00000103226.17	NOMO3	Neuronal	multiple
SmallIntestine-TerminalIleum	Base	ENSG00000183889.12	AC138969.4	Mesenchymal	single
SmallIntestine-TerminalIleum	Base	ENSG00000185164.14	NOMO2	Mesenchymal	multiple
SmallIntestine-TerminalIleum	Base	ENSG00000185164.14	NOMO2	Endothelial	multiple
SmallIntestine-TerminalIleum	Base	ENSG00000157106.16	SMG1	Mesenchymal	single
SmallIntestine-TerminalIleum	Base	ENSG00000259925.1	CTA-363E6.2	Plasma_cells	single
SmallIntestine-TerminalIleum	Base	ENSG00000103540.16	CCP110	Myeloid	multiple
SmallIntestine-TerminalIleum	Base	ENSG00000103540.16	CCP110	Epithelial	multiple
SmallIntestine-TerminalIleum	Base	ENSG00000103544.14	C16orf62	Endothelial	single
SmallIntestine-TerminalIleum	Base	ENSG00000103550.13	KNOP1	Mesenchymal	multiple
SmallIntestine-TerminalIleum	Base	ENSG00000103550.13	KNOP1	Epithelial	multiple
SmallIntestine-TerminalIleum	Base	ENSG00000183549.10	ACSM5	Epithelial	multiple
SmallIntestine-TerminalIleum	Base	ENSG00000183549.10	ACSM5	Endothelial	multiple
SmallIntestine-TerminalIleum	Base	ENSG00000005187.11	ACSM3	Endothelial	single
SmallIntestine-TerminalIleum	Base	ENSG00000166743.9	ACSM1	Epithelial	single
SmallIntestine-TerminalIleum	Base	ENSG00000103316.10	CRYM	Epithelial	single
SmallIntestine-TerminalIleum	Base	ENSG00000155719.16	OTOA	B_cells	single
SmallIntestine-TerminalIleum	Base	ENSG00000260306.1	RP11-645C24.5	Epithelial	single
SmallIntestine-TerminalIleum	Base	ENSG00000183921.7	SDR42E2	Plasma_cells	multiple
SmallIntestine-TerminalIleum	Base	ENSG00000183921.7	SDR42E2	Endothelial	multiple
SmallIntestine-TerminalIleum	Base	ENSG00000058600.15	POLR3E	T_cells	multiple
SmallIntestine-TerminalIleum	Base	ENSG00000058600.15	POLR3E	Mesenchymal	multiple
SmallIntestine-TerminalIleum	Base	ENSG00000168447.10	SCNN1B	Plasma_cells	multiple
SmallIntestine-TerminalIleum	Base	ENSG00000168447.10	SCNN1B	Mesenchymal	multiple
SmallIntestine-TerminalIleum	Base	ENSG00000260136.5	CTD-2270L9.4	Epithelial	multiple
SmallIntestine-TerminalIleum	Base	ENSG00000260136.5	CTD-2270L9.4	Endothelial	multiple
SmallIntestine-TerminalIleum	Base	ENSG00000103365.15	GGA2	Endothelial	single
SmallIntestine-TerminalIleum	Base	ENSG00000166847.9	DCTN5	Epithelial	single
SmallIntestine-TerminalIleum	Base	ENSG00000134398.14	ERN2	Endothelial	single
SmallIntestine-TerminalIleum	Base	ENSG00000122257.18	RBBP6	T_cells	single
SmallIntestine-TerminalIleum	Base	ENSG00000205629.11	LCMT1	Epithelial	single
SmallIntestine-TerminalIleum	Base	ENSG00000155592.15	ZKSCAN2	Mesenchymal	single
SmallIntestine-TerminalIleum	Base	ENSG00000155666.11	KDM8	Mesenchymal	single
SmallIntestine-TerminalIleum	Base	ENSG00000103522.15	IL21R	Epithelial	single
SmallIntestine-TerminalIleum	Base	ENSG00000188322.4	SBK1	Endothelial	single
SmallIntestine-TerminalIleum	Base	ENSG00000197165.10	SULT1A2	Endothelial	single
SmallIntestine-TerminalIleum	Base	ENSG00000196502.11	SULT1A1	B_cells	multiple
SmallIntestine-TerminalIleum	Base	ENSG00000196502.11	SULT1A1	Myeloid	multiple
SmallIntestine-TerminalIleum	Base	ENSG00000196993.8	NPIPB9	Neuronal	single
SmallIntestine-TerminalIleum	Base	ENSG00000251417.2	RP11-1348G14.4	Epithelial	single
SmallIntestine-TerminalIleum	Base	ENSG00000178952.10	TUFM	Epithelial	multiple
SmallIntestine-TerminalIleum	Base	ENSG00000178952.10	TUFM	Plasma_cells	multiple
SmallIntestine-TerminalIleum	Base	ENSG00000277999.1	RP11-426C22.8	Mesenchymal	single
SmallIntestine-TerminalIleum	Base	ENSG00000183336.8	BOLA2	Epithelial	single
SmallIntestine-TerminalIleum	Base	ENSG00000181625.17	SLX1B	T_cells	single
SmallIntestine-TerminalIleum	Base	ENSG00000169203.16	NPIPB12	Endothelial	multiple
SmallIntestine-TerminalIleum	Base	ENSG00000169203.16	NPIPB12	Mesenchymal	multiple
SmallIntestine-TerminalIleum	Base	ENSG00000169203.16	NPIPB12	Myeloid	multiple
SmallIntestine-TerminalIleum	Base	ENSG00000013364.18	MVP	Epithelial	single
SmallIntestine-TerminalIleum	Base	ENSG00000103502.13	CDIPT	Epithelial	single
SmallIntestine-TerminalIleum	Base	ENSG00000169592.14	INO80E	Epithelial	single
SmallIntestine-TerminalIleum	Base	ENSG00000149927.17	DOC2A	Plasma_cells	single
SmallIntestine-TerminalIleum	Base	ENSG00000149922.10	TBX6	Endothelial	single
SmallIntestine-TerminalIleum	Base	ENSG00000090238.11	YPEL3	Epithelial	single
SmallIntestine-TerminalIleum	Base	ENSG00000102886.14	GDPD3	Epithelial	single
SmallIntestine-TerminalIleum	Base	ENSG00000102882.11	MAPK3	Myeloid	single
SmallIntestine-TerminalIleum	Base	ENSG00000169957.9	ZNF768	Endothelial	single
SmallIntestine-TerminalIleum	Base	ENSG00000169951.9	ZNF764	Epithelial	single
SmallIntestine-TerminalIleum	Base	ENSG00000080603.16	SRCAP	T_cells	single
SmallIntestine-TerminalIleum	Base	ENSG00000196118.11	CCDC189	Mesenchymal	single
SmallIntestine-TerminalIleum	Base	ENSG00000099377.13	HSD3B7	Epithelial	single
SmallIntestine-TerminalIleum	Base	ENSG00000099365.10	STX1B	Plasma_cells	single
SmallIntestine-TerminalIleum	Base	ENSG00000260911.2	RP11-196G11.2	Epithelial	single
SmallIntestine-TerminalIleum	Base	ENSG00000167394.12	ZNF668	Epithelial	single
SmallIntestine-TerminalIleum	Base	ENSG00000151006.7	PRSS53	Epithelial	single
SmallIntestine-TerminalIleum	Base	ENSG00000167397.14	VKORC1	Epithelial	single
SmallIntestine-TerminalIleum	Base	ENSG00000103510.19	KAT8	Epithelial	single
SmallIntestine-TerminalIleum	Base	ENSG00000156886.11	ITGAD	Epithelial	multiple
SmallIntestine-TerminalIleum	Base	ENSG00000156886.11	ITGAD	Plasma_cells	multiple
SmallIntestine-TerminalIleum	Base	ENSG00000176723.9	ZNF843	Mesenchymal	single
SmallIntestine-TerminalIleum	Base	ENSG00000261474.1	RP11-452L6.1	T_cells	single
SmallIntestine-TerminalIleum	Base	ENSG00000140688.16	C16orf58	Endothelial	single
SmallIntestine-TerminalIleum	Base	ENSG00000205456.11	TP53TG3D	Myeloid	single
SmallIntestine-TerminalIleum	Base	ENSG00000270467.1	IGHV3OR16-12	Plasma_cells	single
SmallIntestine-TerminalIleum	Base	ENSG00000259680.5	RP11-812E19.9	Plasma_cells	single
SmallIntestine-TerminalIleum	Base	ENSG00000171208.9	NETO2	Myeloid	single
SmallIntestine-TerminalIleum	Base	ENSG00000102910.13	LONP2	Endothelial	single
SmallIntestine-TerminalIleum	Base	ENSG00000102924.11	CBLN1	Endothelial	single
SmallIntestine-TerminalIleum	Base	ENSG00000155393.12	HEATR3	Mesenchymal	multiple
SmallIntestine-TerminalIleum	Base	ENSG00000155393.12	HEATR3	Myeloid	multiple
SmallIntestine-TerminalIleum	Base	ENSG00000177200.16	CHD9	Mesenchymal	multiple
SmallIntestine-TerminalIleum	Base	ENSG00000177200.16	CHD9	T_cells	multiple
SmallIntestine-TerminalIleum	Base	ENSG00000261804.1	RP11-44F14.2	Epithelial	single
SmallIntestine-TerminalIleum	Base	ENSG00000262714.1	RP11-44F14.8	Epithelial	single
SmallIntestine-TerminalIleum	Base	ENSG00000103479.15	RBL2	Epithelial	single
SmallIntestine-TerminalIleum	Base	ENSG00000159387.7	IRX6	T_cells	single
SmallIntestine-TerminalIleum	Base	ENSG00000274508.1	RP11-212I21.5	T_cells	single
SmallIntestine-TerminalIleum	Base	ENSG00000260135.6	RP11-212I21.2	Epithelial	single
SmallIntestine-TerminalIleum	Base	ENSG00000256812.1	CAPNS2	T_cells	single
SmallIntestine-TerminalIleum	Base	ENSG00000198848.12	CES1	Epithelial	single
SmallIntestine-TerminalIleum	Base	ENSG00000159461.14	AMFR	Epithelial	single
SmallIntestine-TerminalIleum	Base	ENSG00000087263.16	OGFOD1	Epithelial	multiple
SmallIntestine-TerminalIleum	Base	ENSG00000087263.16	OGFOD1	Mesenchymal	multiple
SmallIntestine-TerminalIleum	Base	ENSG00000125124.11	BBS2	Epithelial	single
SmallIntestine-TerminalIleum	Base	ENSG00000125148.6	MT2A	T_cells	single
SmallIntestine-TerminalIleum	Base	ENSG00000169715.14	MT1E	Plasma_cells	single
SmallIntestine-TerminalIleum	Base	ENSG00000205362.11	MT1A	Endothelial	single
SmallIntestine-TerminalIleum	Base	ENSG00000087237.10	CETP	Myeloid	single
SmallIntestine-TerminalIleum	Base	ENSG00000102931.7	ARL2BP	Epithelial	single
SmallIntestine-TerminalIleum	Base	ENSG00000102962.4	CCL22	Plasma_cells	multiple
SmallIntestine-TerminalIleum	Base	ENSG00000102962.4	CCL22	Epithelial	multiple
SmallIntestine-TerminalIleum	Base	ENSG00000005194.14	CIAPIN1	Mesenchymal	single
SmallIntestine-TerminalIleum	Base	ENSG00000182885.16	ADGRG3	Epithelial	single
SmallIntestine-TerminalIleum	Base	ENSG00000159648.11	TEPP	Endothelial	single
SmallIntestine-TerminalIleum	Base	ENSG00000260186.5	LINC02137	Myeloid	single
SmallIntestine-TerminalIleum	Base	ENSG00000103037.11	SETD6	Endothelial	multiple
SmallIntestine-TerminalIleum	Base	ENSG00000103037.11	SETD6	Mesenchymal	multiple
SmallIntestine-TerminalIleum	Base	ENSG00000261742.5	LINC00922	Myeloid	multiple
SmallIntestine-TerminalIleum	Base	ENSG00000261742.5	LINC00922	Plasma_cells	multiple
SmallIntestine-TerminalIleum	Base	ENSG00000246898.1	LINC00920	Mesenchymal	single
SmallIntestine-TerminalIleum	Base	ENSG00000166546.13	BEAN1	Epithelial	multiple
SmallIntestine-TerminalIleum	Base	ENSG00000166546.13	BEAN1	Plasma_cells	multiple
SmallIntestine-TerminalIleum	Base	ENSG00000166548.15	TK2	Epithelial	single
SmallIntestine-TerminalIleum	Base	ENSG00000140931.19	CMTM3	Epithelial	multiple
SmallIntestine-TerminalIleum	Base	ENSG00000140931.19	CMTM3	Mesenchymal	multiple
SmallIntestine-TerminalIleum	Base	ENSG00000135720.12	DYNC1LI2	T_cells	multiple
SmallIntestine-TerminalIleum	Base	ENSG00000135720.12	DYNC1LI2	Endothelial	multiple
SmallIntestine-TerminalIleum	Base	ENSG00000166595.11	FAM96B	Epithelial	single
SmallIntestine-TerminalIleum	Base	ENSG00000237172.3	B3GNT9	Mesenchymal	single
SmallIntestine-TerminalIleum	Base	ENSG00000102871.15	TRADD	T_cells	multiple
SmallIntestine-TerminalIleum	Base	ENSG00000102871.15	TRADD	Mesenchymal	multiple
SmallIntestine-TerminalIleum	Base	ENSG00000168701.18	TMEM208	Mesenchymal	single
SmallIntestine-TerminalIleum	Base	ENSG00000102904.14	TSNAXIP1	Endothelial	single
SmallIntestine-TerminalIleum	Base	ENSG00000103064.13	SLC7A6	Epithelial	single
SmallIntestine-TerminalIleum	Base	ENSG00000132600.16	PRMT7	Epithelial	single
SmallIntestine-TerminalIleum	Base	ENSG00000184939.15	ZFP90	Epithelial	multiple
SmallIntestine-TerminalIleum	Base	ENSG00000184939.15	ZFP90	Myeloid	multiple
SmallIntestine-TerminalIleum	Base	ENSG00000258429.1	PDF	Endothelial	single
SmallIntestine-TerminalIleum	Base	ENSG00000157315.4	TMED6	Epithelial	single
SmallIntestine-TerminalIleum	Base	ENSG00000157322.17	CLEC18A	Myeloid	single
SmallIntestine-TerminalIleum	Base	ENSG00000157335.20	CLEC18C	Myeloid	single
SmallIntestine-TerminalIleum	Base	ENSG00000223496.2	EXOSC6	Mesenchymal	single
SmallIntestine-TerminalIleum	Base	ENSG00000157350.12	ST3GAL2	T_cells	single
SmallIntestine-TerminalIleum	Base	ENSG00000157368.10	IL34	Endothelial	single
SmallIntestine-TerminalIleum	Base	ENSG00000172137.18	CALB2	Mesenchymal	single
SmallIntestine-TerminalIleum	Base	ENSG00000167377.17	ZNF23	Endothelial	multiple
SmallIntestine-TerminalIleum	Base	ENSG00000167377.17	ZNF23	Epithelial	multiple
SmallIntestine-TerminalIleum	Base	ENSG00000261701.6	HPR	Myeloid	single
SmallIntestine-TerminalIleum	Base	ENSG00000261008.6	LINC01572	Mesenchymal	single
SmallIntestine-TerminalIleum	Base	ENSG00000272250.1	RP11-346C20.4	Endothelial	multiple
SmallIntestine-TerminalIleum	Base	ENSG00000272250.1	RP11-346C20.4	Plasma_cells	multiple
SmallIntestine-TerminalIleum	Base	ENSG00000272250.1	RP11-346C20.4	Mesenchymal	multiple
SmallIntestine-TerminalIleum	Base	ENSG00000275236.1	AC009120.11	Plasma_cells	single
SmallIntestine-TerminalIleum	Base	ENSG00000168411.13	RFWD3	Mesenchymal	single
SmallIntestine-TerminalIleum	Base	ENSG00000168404.12	MLKL	Endothelial	single
SmallIntestine-TerminalIleum	Base	ENSG00000103091.14	WDR59	Epithelial	single
SmallIntestine-TerminalIleum	Base	ENSG00000186187.11	ZNRF1	Epithelial	single
SmallIntestine-TerminalIleum	Base	ENSG00000166816.13	LDHD	Epithelial	single
SmallIntestine-TerminalIleum	Base	ENSG00000184517.11	ZFP1	Mesenchymal	single
SmallIntestine-TerminalIleum	Base	ENSG00000274220.1	RP11-77K12.9	Endothelial	single
SmallIntestine-TerminalIleum	Base	ENSG00000183196.8	CHST6	Epithelial	multiple
SmallIntestine-TerminalIleum	Base	ENSG00000183196.8	CHST6	Endothelial	multiple
SmallIntestine-TerminalIleum	Base	ENSG00000273971.1	RP11-77K12.10	Epithelial	single
SmallIntestine-TerminalIleum	Base	ENSG00000205084.10	TMEM231	Epithelial	single
SmallIntestine-TerminalIleum	Base	ENSG00000065457.10	ADAT1	Epithelial	multiple
SmallIntestine-TerminalIleum	Base	ENSG00000065457.10	ADAT1	Plasma_cells	multiple
SmallIntestine-TerminalIleum	Base	ENSG00000152910.18	CNTNAP4	Mesenchymal	single
SmallIntestine-TerminalIleum	Base	ENSG00000205078.5	SYCE1L	Epithelial	single
SmallIntestine-TerminalIleum	Base	ENSG00000275040.1	RP11-70D24.4	#N/A	single
SmallIntestine-TerminalIleum	Base	ENSG00000261390.5	MAFTRR	Mesenchymal	multiple
SmallIntestine-TerminalIleum	Base	ENSG00000261390.5	MAFTRR	Endothelial	multiple
SmallIntestine-TerminalIleum	Base	ENSG00000261218.5	RP11-960L18.1	Myeloid	multiple
SmallIntestine-TerminalIleum	Base	ENSG00000261218.5	RP11-960L18.1	T_cells	multiple
SmallIntestine-TerminalIleum	Base	ENSG00000184860.9	SDR42E1	Mesenchymal	multiple
SmallIntestine-TerminalIleum	Base	ENSG00000184860.9	SDR42E1	Plasma_cells	multiple
SmallIntestine-TerminalIleum	Base	ENSG00000086696.10	HSD17B2	Endothelial	single
SmallIntestine-TerminalIleum	Base	ENSG00000135698.9	MPHOSPH6	Epithelial	single
SmallIntestine-TerminalIleum	Base	ENSG00000103150.5	MLYCD	Mesenchymal	multiple
SmallIntestine-TerminalIleum	Base	ENSG00000103150.5	MLYCD	Myeloid	multiple
SmallIntestine-TerminalIleum	Base	ENSG00000103150.5	MLYCD	Epithelial	multiple
SmallIntestine-TerminalIleum	Base	ENSG00000260300.5	RP11-505K9.4	Plasma_cells	single
SmallIntestine-TerminalIleum	Base	ENSG00000154099.17	DNAAF1	Myeloid	multiple
SmallIntestine-TerminalIleum	Base	ENSG00000154099.17	DNAAF1	Plasma_cells	multiple
SmallIntestine-TerminalIleum	Base	ENSG00000103168.16	TAF1C	Epithelial	single
SmallIntestine-TerminalIleum	Base	ENSG00000140955.10	ADAD2	Endothelial	single
SmallIntestine-TerminalIleum	Base	ENSG00000135686.12	KLHL36	Epithelial	multiple
SmallIntestine-TerminalIleum	Base	ENSG00000135686.12	KLHL36	Neuronal	multiple
SmallIntestine-TerminalIleum	Base	ENSG00000153786.12	ZDHHC7	Mesenchymal	multiple
SmallIntestine-TerminalIleum	Base	ENSG00000153786.12	ZDHHC7	Epithelial	multiple
SmallIntestine-TerminalIleum	Base	ENSG00000135709.12	KIAA0513	B_cells	single
SmallIntestine-TerminalIleum	Base	ENSG00000153789.12	FAM92B	Plasma_cells	single
SmallIntestine-TerminalIleum	Base	ENSG00000275088.1	RP11-442O1.3	Mesenchymal	single
SmallIntestine-TerminalIleum	Base	ENSG00000269186.1	LINC01082	Mesenchymal	multiple
SmallIntestine-TerminalIleum	Base	ENSG00000269186.1	LINC01082	T_cells	multiple
SmallIntestine-TerminalIleum	Base	ENSG00000268754.1	LINC01081	Plasma_cells	single
SmallIntestine-TerminalIleum	Base	ENSG00000103241.6	FOXF1	Epithelial	single
SmallIntestine-TerminalIleum	Base	ENSG00000270020.1	RP11-463O9.9	Mesenchymal	multiple
SmallIntestine-TerminalIleum	Base	ENSG00000270020.1	RP11-463O9.9	Epithelial	multiple
SmallIntestine-TerminalIleum	Base	ENSG00000103248.18	MTHFSD	Plasma_cells	multiple
SmallIntestine-TerminalIleum	Base	ENSG00000103248.18	MTHFSD	Mesenchymal	multiple
SmallIntestine-TerminalIleum	Base	ENSG00000103248.18	MTHFSD	Endothelial	multiple
SmallIntestine-TerminalIleum	Base	ENSG00000140948.11	ZCCHC14	Mesenchymal	single
SmallIntestine-TerminalIleum	Base	ENSG00000260750.5	RP11-482M8.1	Plasma_cells	multiple
SmallIntestine-TerminalIleum	Base	ENSG00000260750.5	RP11-482M8.1	T_cells	multiple
SmallIntestine-TerminalIleum	Base	ENSG00000226180.3	RP11-278A23.1	Mesenchymal	multiple
SmallIntestine-TerminalIleum	Base	ENSG00000226180.3	RP11-278A23.1	Endothelial	multiple
SmallIntestine-TerminalIleum	Base	ENSG00000104731.13	KLHDC4	Epithelial	multiple
SmallIntestine-TerminalIleum	Base	ENSG00000104731.13	KLHDC4	Endothelial	multiple
SmallIntestine-TerminalIleum	Base	ENSG00000124391.4	IL17C	Endothelial	multiple
SmallIntestine-TerminalIleum	Base	ENSG00000124391.4	IL17C	Myeloid	multiple
SmallIntestine-TerminalIleum	Base	ENSG00000167508.11	MVD	Endothelial	single
SmallIntestine-TerminalIleum	Base	ENSG00000158717.10	RNF166	Epithelial	multiple
SmallIntestine-TerminalIleum	Base	ENSG00000158717.10	RNF166	Plasma_cells	multiple
SmallIntestine-TerminalIleum	Base	ENSG00000174177.12	CTU2	T_cells	multiple
SmallIntestine-TerminalIleum	Base	ENSG00000174177.12	CTU2	Epithelial	multiple
SmallIntestine-TerminalIleum	Base	ENSG00000103335.21	PIEZO1	Mesenchymal	single
SmallIntestine-TerminalIleum	Base	ENSG00000141012.12	GALNS	T_cells	single
SmallIntestine-TerminalIleum	Base	ENSG00000176715.15	ACSF3	Epithelial	multiple
SmallIntestine-TerminalIleum	Base	ENSG00000176715.15	ACSF3	Myeloid	multiple
SmallIntestine-TerminalIleum	Base	ENSG00000180422.3	LINC00304	Epithelial	multiple
SmallIntestine-TerminalIleum	Base	ENSG00000180422.3	LINC00304	Endothelial	multiple
SmallIntestine-TerminalIleum	Base	ENSG00000129910.7	CDH15	Endothelial	multiple
SmallIntestine-TerminalIleum	Base	ENSG00000129910.7	CDH15	Plasma_cells	multiple
SmallIntestine-TerminalIleum	Base	ENSG00000259803.6	SLC22A31	Endothelial	single
SmallIntestine-TerminalIleum	Base	ENSG00000178773.14	CPNE7	Epithelial	multiple
SmallIntestine-TerminalIleum	Base	ENSG00000178773.14	CPNE7	Endothelial	multiple
SmallIntestine-TerminalIleum	Base	ENSG00000131165.14	CHMP1A	Plasma_cells	multiple
SmallIntestine-TerminalIleum	Base	ENSG00000131165.14	CHMP1A	T_cells	multiple
SmallIntestine-TerminalIleum	Base	ENSG00000167523.13	SPATA33	Epithelial	single
SmallIntestine-TerminalIleum	Base	ENSG00000185324.21	CDK10	Endothelial	single
SmallIntestine-TerminalIleum	Base	ENSG00000260259.1	LINC02166	Endothelial	multiple
SmallIntestine-TerminalIleum	Base	ENSG00000260259.1	LINC02166	Epithelial	multiple
SmallIntestine-TerminalIleum	Base	ENSG00000158792.15	SPATA2L	Endothelial	single
SmallIntestine-TerminalIleum	Base	ENSG00000075399.13	VPS9D1	Epithelial	single
SmallIntestine-TerminalIleum	Base	ENSG00000158805.11	ZNF276	Endothelial	single
SmallIntestine-TerminalIleum	Base	ENSG00000187741.14	FANCA	Mesenchymal	single
SmallIntestine-TerminalIleum	Base	ENSG00000204991.10	SPIRE2	Plasma_cells	single
SmallIntestine-TerminalIleum	Base	ENSG00000177946.5	CENPBD1	Endothelial	single
SmallIntestine-TerminalIleum	Base	ENSG00000003249.13	DBNDD1	Epithelial	single
SmallIntestine-TerminalIleum	Base	ENSG00000141013.16	GAS8	Plasma_cells	single
SmallIntestine-TerminalIleum	Base	ENSG00000260528.4	FAM157C	Epithelial	single
SmallIntestine-TerminalIleum	Base	ENSG00000261172.1	RP11-356C4.5	Plasma_cells	single
SmallIntestine-TerminalIleum	Base	ENSG00000272636.3	DOC2B	Endothelial	single
SmallIntestine-TerminalIleum	Base	ENSG00000273172.1	LINC02091	Plasma_cells	single
SmallIntestine-TerminalIleum	Base	ENSG00000181031.15	RPH3AL	Epithelial	single
SmallIntestine-TerminalIleum	Base	ENSG00000187624.8	C17orf97	Endothelial	single
SmallIntestine-TerminalIleum	Base	ENSG00000141252.19	VPS53	Epithelial	multiple
SmallIntestine-TerminalIleum	Base	ENSG00000141252.19	VPS53	Myeloid	multiple
SmallIntestine-TerminalIleum	Base	ENSG00000167695.14	FAM57A	Epithelial	multiple
SmallIntestine-TerminalIleum	Base	ENSG00000167695.14	FAM57A	Myeloid	multiple
SmallIntestine-TerminalIleum	Base	ENSG00000167699.13	GLOD4	Endothelial	multiple
SmallIntestine-TerminalIleum	Base	ENSG00000167699.13	GLOD4	Plasma_cells	multiple
SmallIntestine-TerminalIleum	Base	ENSG00000262228.2	RP11-676J12.4	B_cells	multiple
SmallIntestine-TerminalIleum	Base	ENSG00000262228.2	RP11-676J12.4	Plasma_cells	multiple
SmallIntestine-TerminalIleum	Base	ENSG00000184811.3	TUSC5	Myeloid	multiple
SmallIntestine-TerminalIleum	Base	ENSG00000184811.3	TUSC5	Endothelial	multiple
SmallIntestine-TerminalIleum	Base	ENSG00000174238.14	PITPNA	Myeloid	multiple
SmallIntestine-TerminalIleum	Base	ENSG00000174238.14	PITPNA	Epithelial	multiple
SmallIntestine-TerminalIleum	Base	ENSG00000167711.13	SERPINF2	T_cells	multiple
SmallIntestine-TerminalIleum	Base	ENSG00000167711.13	SERPINF2	Endothelial	multiple
SmallIntestine-TerminalIleum	Base	ENSG00000132386.10	SERPINF1	Epithelial	single
SmallIntestine-TerminalIleum	Base	ENSG00000186532.11	SMYD4	Epithelial	single
SmallIntestine-TerminalIleum	Base	ENSG00000132383.11	RPA1	T_cells	multiple
SmallIntestine-TerminalIleum	Base	ENSG00000132383.11	RPA1	Mesenchymal	multiple
SmallIntestine-TerminalIleum	Base	ENSG00000185924.6	RTN4RL1	Mesenchymal	single
SmallIntestine-TerminalIleum	Base	ENSG00000263050.1	RP11-667K14.3	Mesenchymal	multiple
SmallIntestine-TerminalIleum	Base	ENSG00000263050.1	RP11-667K14.3	Myeloid	multiple
SmallIntestine-TerminalIleum	Base	ENSG00000167720.12	SRR	Mesenchymal	single
SmallIntestine-TerminalIleum	Base	ENSG00000167721.10	TSR1	Epithelial	single
SmallIntestine-TerminalIleum	Base	ENSG00000127804.12	METTL16	Mesenchymal	multiple
SmallIntestine-TerminalIleum	Base	ENSG00000127804.12	METTL16	Plasma_cells	multiple
SmallIntestine-TerminalIleum	Base	ENSG00000272911.1	RP11-74E22.6	Plasma_cells	multiple
SmallIntestine-TerminalIleum	Base	ENSG00000272911.1	RP11-74E22.6	T_cells	multiple
SmallIntestine-TerminalIleum	Base	ENSG00000277200.1	RP11-74E22.8	Endothelial	single
SmallIntestine-TerminalIleum	Base	ENSG00000108381.10	ASPA	Endothelial	multiple
SmallIntestine-TerminalIleum	Base	ENSG00000108381.10	ASPA	Epithelial	multiple
SmallIntestine-TerminalIleum	Base	ENSG00000167723.14	TRPV3	Epithelial	single
SmallIntestine-TerminalIleum	Base	ENSG00000197417.7	SHPK	Endothelial	multiple
SmallIntestine-TerminalIleum	Base	ENSG00000197417.7	SHPK	Epithelial	multiple
SmallIntestine-TerminalIleum	Base	ENSG00000040531.14	CTNS	Epithelial	multiple
SmallIntestine-TerminalIleum	Base	ENSG00000040531.14	CTNS	T_cells	multiple
SmallIntestine-TerminalIleum	Base	ENSG00000074370.17	ATP2A3	Epithelial	single
SmallIntestine-TerminalIleum	Base	ENSG00000074755.14	ZZEF1	Mesenchymal	single
SmallIntestine-TerminalIleum	Base	ENSG00000167740.9	CYB5D2	Epithelial	single
SmallIntestine-TerminalIleum	Base	ENSG00000185722.16	ANKFY1	Epithelial	multiple
SmallIntestine-TerminalIleum	Base	ENSG00000185722.16	ANKFY1	Endothelial	multiple
SmallIntestine-TerminalIleum	Base	ENSG00000183018.8	SPNS2	Epithelial	single
SmallIntestine-TerminalIleum	Base	ENSG00000161905.12	ALOX15	T_cells	single
SmallIntestine-TerminalIleum	Base	ENSG00000182853.11	VMO1	Mesenchymal	single
SmallIntestine-TerminalIleum	Base	ENSG00000262165.2	RP11-81A22.5	Mesenchymal	single
SmallIntestine-TerminalIleum	Base	ENSG00000129219.13	PLD2	Epithelial	single
SmallIntestine-TerminalIleum	Base	ENSG00000108556.7	CHRNE	Endothelial	single
SmallIntestine-TerminalIleum	Base	ENSG00000205710.3	C17orf107	Epithelial	single
SmallIntestine-TerminalIleum	Base	ENSG00000108528.13	SLC25A11	Mesenchymal	single
SmallIntestine-TerminalIleum	Base	ENSG00000108515.17	ENO3	Endothelial	multiple
SmallIntestine-TerminalIleum	Base	ENSG00000108515.17	ENO3	B_cells	multiple
SmallIntestine-TerminalIleum	Base	ENSG00000108515.17	ENO3	T_cells	multiple
SmallIntestine-TerminalIleum	Base	ENSG00000108509.20	CAMTA2	Epithelial	multiple
SmallIntestine-TerminalIleum	Base	ENSG00000108509.20	CAMTA2	Endothelial	multiple
SmallIntestine-TerminalIleum	Base	ENSG00000132517.14	SLC52A1	Epithelial	multiple
SmallIntestine-TerminalIleum	Base	ENSG00000132517.14	SLC52A1	Endothelial	multiple
SmallIntestine-TerminalIleum	Base	ENSG00000167840.13	ZNF232	Endothelial	single
SmallIntestine-TerminalIleum	Base	ENSG00000129204.16	USP6	Epithelial	single
SmallIntestine-TerminalIleum	Base	ENSG00000161929.14	SCIMP	Endothelial	single
SmallIntestine-TerminalIleum	Base	ENSG00000263164.1	RP11-333E1.2	Endothelial	single
SmallIntestine-TerminalIleum	Base	ENSG00000005100.12	DHX33	Mesenchymal	single
SmallIntestine-TerminalIleum	Base	ENSG00000167842.15	MIS12	Plasma_cells	single
SmallIntestine-TerminalIleum	Base	ENSG00000091592.15	NLRP1	Neuronal	single
SmallIntestine-TerminalIleum	Base	ENSG00000198920.9	KIAA0753	Endothelial	multiple
SmallIntestine-TerminalIleum	Base	ENSG00000198920.9	KIAA0753	Epithelial	multiple
SmallIntestine-TerminalIleum	Base	ENSG00000198920.9	KIAA0753	Myeloid	multiple
SmallIntestine-TerminalIleum	Base	ENSG00000198920.9	KIAA0753	Plasma_cells	multiple
SmallIntestine-TerminalIleum	Base	ENSG00000108590.10	MED31	Epithelial	single
SmallIntestine-TerminalIleum	Base	ENSG00000256806.5	C17orf100	B_cells	single
SmallIntestine-TerminalIleum	Base	ENSG00000261996.1	CTC-281F24.1	Plasma_cells	single
SmallIntestine-TerminalIleum	Base	ENSG00000177294.6	FBXO39	Endothelial	multiple
SmallIntestine-TerminalIleum	Base	ENSG00000177294.6	FBXO39	Mesenchymal	multiple
SmallIntestine-TerminalIleum	Base	ENSG00000262089.1	RP11-589P10.5	Mesenchymal	multiple
SmallIntestine-TerminalIleum	Base	ENSG00000262089.1	RP11-589P10.5	Plasma_cells	multiple
SmallIntestine-TerminalIleum	Base	ENSG00000161940.10	BCL6B	Epithelial	single
SmallIntestine-TerminalIleum	Base	ENSG00000174326.11	SLC16A11	Epithelial	multiple
SmallIntestine-TerminalIleum	Base	ENSG00000174326.11	SLC16A11	Endothelial	multiple
SmallIntestine-TerminalIleum	Base	ENSG00000161944.16	ASGR2	Mesenchymal	single
SmallIntestine-TerminalIleum	Base	ENSG00000170291.14	ELP5	Plasma_cells	single
SmallIntestine-TerminalIleum	Base	ENSG00000006047.12	YBX2	Epithelial	single
SmallIntestine-TerminalIleum	Base	ENSG00000132507.17	EIF5A	Epithelial	single
SmallIntestine-TerminalIleum	Base	ENSG00000132522.15	GPS2	Endothelial	multiple
SmallIntestine-TerminalIleum	Base	ENSG00000132522.15	GPS2	Mesenchymal	multiple
SmallIntestine-TerminalIleum	Base	ENSG00000108947.4	EFNB3	Myeloid	single
SmallIntestine-TerminalIleum	Base	ENSG00000132510.10	KDM6B	Myeloid	single
SmallIntestine-TerminalIleum	Base	ENSG00000183011.13	NAA38	Epithelial	single
SmallIntestine-TerminalIleum	Base	ENSG00000170049.9	KCNAB3	Epithelial	multiple
SmallIntestine-TerminalIleum	Base	ENSG00000170049.9	KCNAB3	T_cells	multiple
SmallIntestine-TerminalIleum	Base	ENSG00000170049.9	KCNAB3	Plasma_cells	multiple
SmallIntestine-TerminalIleum	Base	ENSG00000170043.11	TRAPPC1	Epithelial	multiple
SmallIntestine-TerminalIleum	Base	ENSG00000170043.11	TRAPPC1	Mesenchymal	multiple
SmallIntestine-TerminalIleum	Base	ENSG00000179593.15	ALOX15B	T_cells	single
SmallIntestine-TerminalIleum	Base	ENSG00000178971.13	CTC1	Epithelial	multiple
SmallIntestine-TerminalIleum	Base	ENSG00000178971.13	CTC1	Mesenchymal	multiple
SmallIntestine-TerminalIleum	Base	ENSG00000183318.11	SPDYE4	#N/A	single
SmallIntestine-TerminalIleum	Base	ENSG00000265975.1	CTB-41I6.2	Endothelial	single
SmallIntestine-TerminalIleum	Base	ENSG00000109047.7	RCVRN	Endothelial	multiple
SmallIntestine-TerminalIleum	Base	ENSG00000109047.7	RCVRN	T_cells	multiple
SmallIntestine-TerminalIleum	Base	ENSG00000006788.13	MYH13	Myeloid	multiple
SmallIntestine-TerminalIleum	Base	ENSG00000006788.13	MYH13	Mesenchymal	multiple
SmallIntestine-TerminalIleum	Base	ENSG00000187824.8	TMEM220	Epithelial	single
SmallIntestine-TerminalIleum	Base	ENSG00000264016.2	CTC-297N7.9	Endothelial	single
SmallIntestine-TerminalIleum	Base	ENSG00000154957.13	ZNF18	Mesenchymal	single
SmallIntestine-TerminalIleum	Base	ENSG00000065559.14	MAP2K4	Myeloid	single
SmallIntestine-TerminalIleum	Base	ENSG00000006744.18	ELAC2	Endothelial	single
SmallIntestine-TerminalIleum	Base	ENSG00000223510.6	CDRT15	Endothelial	multiple
SmallIntestine-TerminalIleum	Base	ENSG00000223510.6	CDRT15	T_cells	multiple
SmallIntestine-TerminalIleum	Base	ENSG00000266709.1	RP11-214O1.2	Plasma_cells	multiple
SmallIntestine-TerminalIleum	Base	ENSG00000266709.1	RP11-214O1.2	Mesenchymal	multiple
SmallIntestine-TerminalIleum	Base	ENSG00000239704.10	CDRT4	Mesenchymal	multiple
SmallIntestine-TerminalIleum	Base	ENSG00000239704.10	CDRT4	Endothelial	multiple
SmallIntestine-TerminalIleum	Base	ENSG00000175106.16	TVP23C	Epithelial	single
SmallIntestine-TerminalIleum	Base	ENSG00000221926.11	TRIM16	Epithelial	single
SmallIntestine-TerminalIleum	Base	ENSG00000187607.15	ZNF286A	Myeloid	single
SmallIntestine-TerminalIleum	Base	ENSG00000214946.14	TBC1D26	Mesenchymal	single
SmallIntestine-TerminalIleum	Base	ENSG00000265519.1	CTD-3157E16.1	Endothelial	single
SmallIntestine-TerminalIleum	Base	ENSG00000276855.1	CTD-3157E16.2	Mesenchymal	multiple
SmallIntestine-TerminalIleum	Base	ENSG00000276855.1	CTD-3157E16.2	Epithelial	multiple
SmallIntestine-TerminalIleum	Base	ENSG00000170425.3	ADORA2B	Mesenchymal	single
SmallIntestine-TerminalIleum	Base	ENSG00000214941.7	ZSWIM7	Epithelial	single
SmallIntestine-TerminalIleum	Base	ENSG00000011295.15	TTC19	Epithelial	single
SmallIntestine-TerminalIleum	Base	ENSG00000170315.13	UBB	Mesenchymal	single
SmallIntestine-TerminalIleum	Base	ENSG00000181350.11	LRRC75A	Epithelial	multiple
SmallIntestine-TerminalIleum	Base	ENSG00000181350.11	LRRC75A	Myeloid	multiple
SmallIntestine-TerminalIleum	Base	ENSG00000141040.14	ZNF287	Endothelial	single
SmallIntestine-TerminalIleum	Base	ENSG00000179598.5	PLD6	Epithelial	single
SmallIntestine-TerminalIleum	Base	ENSG00000154803.12	FLCN	Epithelial	single
SmallIntestine-TerminalIleum	Base	ENSG00000108591.9	DRG2	Plasma_cells	multiple
SmallIntestine-TerminalIleum	Base	ENSG00000108591.9	DRG2	Mesenchymal	multiple
SmallIntestine-TerminalIleum	Base	ENSG00000091536.16	MYO15A	Endothelial	single
SmallIntestine-TerminalIleum	Base	ENSG00000177302.14	TOP3A	Mesenchymal	single
SmallIntestine-TerminalIleum	Base	ENSG00000176974.19	SHMT1	Endothelial	single
SmallIntestine-TerminalIleum	Base	ENSG00000171916.16	LGALS9C	Epithelial	single
SmallIntestine-TerminalIleum	Base	ENSG00000213077.5	FAM106A	Mesenchymal	single
SmallIntestine-TerminalIleum	Base	ENSG00000108448.20	TRIM16L	Mesenchymal	multiple
SmallIntestine-TerminalIleum	Base	ENSG00000108448.20	TRIM16L	Epithelial	multiple
SmallIntestine-TerminalIleum	Base	ENSG00000171931.12	FBXW10	Endothelial	multiple
SmallIntestine-TerminalIleum	Base	ENSG00000171931.12	FBXW10	B_cells	multiple
SmallIntestine-TerminalIleum	Base	ENSG00000171928.13	TVP23B	Plasma_cells	single
SmallIntestine-TerminalIleum	Base	ENSG00000141127.14	PRPSAP2	Endothelial	single
SmallIntestine-TerminalIleum	Base	ENSG00000262202.4	RP11-160E2.6	Endothelial	single
SmallIntestine-TerminalIleum	Base	ENSG00000072134.15	EPN2	Mesenchymal	single
SmallIntestine-TerminalIleum	Base	ENSG00000072210.18	ALDH3A2	Myeloid	single
SmallIntestine-TerminalIleum	Base	ENSG00000262681.2	RP11-311F12.1	T_cells	single
SmallIntestine-TerminalIleum	Base	ENSG00000083290.19	ULK2	Epithelial	single
SmallIntestine-TerminalIleum	Base	ENSG00000270091.1	RP11-78O7.2	Epithelial	single
SmallIntestine-TerminalIleum	Base	ENSG00000170298.15	LGALS9B	Epithelial	single
SmallIntestine-TerminalIleum	Base	ENSG00000124422.11	USP22	Epithelial	single
SmallIntestine-TerminalIleum	Base	ENSG00000109016.17	DHRS7B	Mesenchymal	single
SmallIntestine-TerminalIleum	Base	ENSG00000212719.10	C17orf51	Myeloid	single
SmallIntestine-TerminalIleum	Base	ENSG00000256618.2	MTRNR2L1	Epithelial	single
SmallIntestine-TerminalIleum	Base	ENSG00000232859.9	LYRM9	Mesenchymal	single
SmallIntestine-TerminalIleum	Base	ENSG00000167525.13	PROCA1	Epithelial	single
SmallIntestine-TerminalIleum	Base	ENSG00000167543.15	TP53I13	Epithelial	single
SmallIntestine-TerminalIleum	Base	ENSG00000176927.15	EFCAB5	Myeloid	single
SmallIntestine-TerminalIleum	Base	ENSG00000108576.9	SLC6A4	Plasma_cells	multiple
SmallIntestine-TerminalIleum	Base	ENSG00000108576.9	SLC6A4	Endothelial	multiple
SmallIntestine-TerminalIleum	Base	ENSG00000263603.1	CTD-2349P21.5	#N/A	single
SmallIntestine-TerminalIleum	Base	ENSG00000265743.1	RP11-848P1.3	Plasma_cells	single
SmallIntestine-TerminalIleum	Base	ENSG00000126858.16	RHOT1	T_cells	multiple
SmallIntestine-TerminalIleum	Base	ENSG00000126858.16	RHOT1	Plasma_cells	multiple
SmallIntestine-TerminalIleum	Base	ENSG00000141314.12	RHBDL3	Endothelial	single
SmallIntestine-TerminalIleum	Base	ENSG00000278668.1	RP11-227G15.11	Endothelial	single
SmallIntestine-TerminalIleum	Base	ENSG00000264083.1	RP11-227G15.9	B_cells	single
SmallIntestine-TerminalIleum	Base	ENSG00000108671.9	PSMD11	Epithelial	single
SmallIntestine-TerminalIleum	Base	ENSG00000176749.8	CDK5R1	Epithelial	multiple
SmallIntestine-TerminalIleum	Base	ENSG00000176749.8	CDK5R1	Plasma_cells	multiple
SmallIntestine-TerminalIleum	Base	ENSG00000181291.6	TMEM132E	B_cells	single
SmallIntestine-TerminalIleum	Base	ENSG00000005156.11	LIG3	Epithelial	single
SmallIntestine-TerminalIleum	Base	ENSG00000141161.11	UNC45B	Endothelial	single
SmallIntestine-TerminalIleum	Base	ENSG00000166750.9	SLFN5	Epithelial	multiple
SmallIntestine-TerminalIleum	Base	ENSG00000166750.9	SLFN5	B_cells	multiple
SmallIntestine-TerminalIleum	Base	ENSG00000267547.1	RP11-686D22.4	Endothelial	single
SmallIntestine-TerminalIleum	Base	ENSG00000172123.12	SLFN12	Epithelial	single
SmallIntestine-TerminalIleum	Base	ENSG00000270765.5	GAS2L2	T_cells	single
SmallIntestine-TerminalIleum	Base	ENSG00000270806.1	C17orf50	Plasma_cells	single
SmallIntestine-TerminalIleum	Base	ENSG00000270977.1	AC015849.16	Plasma_cells	multiple
SmallIntestine-TerminalIleum	Base	ENSG00000270977.1	AC015849.16	Epithelial	multiple
SmallIntestine-TerminalIleum	Base	ENSG00000278023.5	RDM1	Epithelial	single
SmallIntestine-TerminalIleum	Base	ENSG00000276409.4	CCL14	Plasma_cells	single
SmallIntestine-TerminalIleum	Base	ENSG00000275718.1	CCL15	T_cells	multiple
SmallIntestine-TerminalIleum	Base	ENSG00000275718.1	CCL15	Plasma_cells	multiple
SmallIntestine-TerminalIleum	Base	ENSG00000275302.1	CCL4	Epithelial	single
SmallIntestine-TerminalIleum	Base	ENSG00000276085.1	CCL3L3	Epithelial	multiple
SmallIntestine-TerminalIleum	Base	ENSG00000276085.1	CCL3L3	Endothelial	multiple
SmallIntestine-TerminalIleum	Base	ENSG00000276070.4	CCL4L2	Endothelial	multiple
SmallIntestine-TerminalIleum	Base	ENSG00000276070.4	CCL4L2	Epithelial	multiple
SmallIntestine-TerminalIleum	Base	ENSG00000276070.4	CCL4L2	Plasma_cells	multiple
SmallIntestine-TerminalIleum	Base	ENSG00000278259.4	MYO19	Mesenchymal	single
SmallIntestine-TerminalIleum	Base	ENSG00000278311.4	GGNBP2	Myeloid	single
SmallIntestine-TerminalIleum	Base	ENSG00000275720.1	CTB-75G16.3	Epithelial	single
SmallIntestine-TerminalIleum	Base	ENSG00000278540.4	ACACA	Mesenchymal	single
SmallIntestine-TerminalIleum	Base	ENSG00000278505.4	C17orf78	Endothelial	multiple
SmallIntestine-TerminalIleum	Base	ENSG00000278505.4	C17orf78	Epithelial	multiple
SmallIntestine-TerminalIleum	Base	ENSG00000276234.4	TADA2A	Mesenchymal	multiple
SmallIntestine-TerminalIleum	Base	ENSG00000276234.4	TADA2A	Epithelial	multiple
SmallIntestine-TerminalIleum	Base	ENSG00000275066.4	SYNRG	Mesenchymal	single
SmallIntestine-TerminalIleum	Base	ENSG00000274512.5	TBC1D3L	Plasma_cells	single
SmallIntestine-TerminalIleum	Base	ENSG00000274419.6	TBC1D3D	Mesenchymal	single
SmallIntestine-TerminalIleum	Base	ENSG00000275023.4	MLLT6	Endothelial	multiple
SmallIntestine-TerminalIleum	Base	ENSG00000275023.4	MLLT6	Neuronal	multiple
SmallIntestine-TerminalIleum	Base	ENSG00000277972.1	CISD3	Mesenchymal	single
SmallIntestine-TerminalIleum	Base	ENSG00000277258.4	PCGF2	Epithelial	single
SmallIntestine-TerminalIleum	Base	ENSG00000277791.4	PSMB3	Epithelial	single
SmallIntestine-TerminalIleum	Base	ENSG00000273559.4	CWC25	Endothelial	single
SmallIntestine-TerminalIleum	Base	ENSG00000263874.2	LINC00672	Endothelial	multiple
SmallIntestine-TerminalIleum	Base	ENSG00000263874.2	LINC00672	Myeloid	multiple
SmallIntestine-TerminalIleum	Base	ENSG00000108306.11	FBXL20	Epithelial	single
SmallIntestine-TerminalIleum	Base	ENSG00000131771.13	PPP1R1B	Mesenchymal	single
SmallIntestine-TerminalIleum	Base	ENSG00000173991.5	TCAP	Plasma_cells	single
SmallIntestine-TerminalIleum	Base	ENSG00000161395.13	PGAP3	Epithelial	multiple
SmallIntestine-TerminalIleum	Base	ENSG00000161395.13	PGAP3	T_cells	multiple
SmallIntestine-TerminalIleum	Base	ENSG00000141736.13	ERBB2	Myeloid	single
SmallIntestine-TerminalIleum	Base	ENSG00000141738.13	GRB7	T_cells	single
SmallIntestine-TerminalIleum	Base	ENSG00000073605.18	GSDMB	Epithelial	single
SmallIntestine-TerminalIleum	Base	ENSG00000172057.9	ORMDL3	Myeloid	single
SmallIntestine-TerminalIleum	Base	ENSG00000264968.1	RP11-387H17.4	Endothelial	single
SmallIntestine-TerminalIleum	Base	ENSG00000167914.11	GSDMA	Plasma_cells	single
SmallIntestine-TerminalIleum	Base	ENSG00000108344.14	PSMD3	Endothelial	single
SmallIntestine-TerminalIleum	Base	ENSG00000008838.19	MED24	Mesenchymal	single
SmallIntestine-TerminalIleum	Base	ENSG00000188895.11	MSL1	Mesenchymal	multiple
SmallIntestine-TerminalIleum	Base	ENSG00000188895.11	MSL1	Epithelial	multiple
SmallIntestine-TerminalIleum	Base	ENSG00000167916.4	KRT24	T_cells	single
SmallIntestine-TerminalIleum	Base	ENSG00000204897.6	KRT25	Neuronal	multiple
SmallIntestine-TerminalIleum	Base	ENSG00000204897.6	KRT25	Mesenchymal	multiple
SmallIntestine-TerminalIleum	Base	ENSG00000167920.8	TMEM99	Epithelial	single
SmallIntestine-TerminalIleum	Base	ENSG00000187242.4	KRT12	Epithelial	single
SmallIntestine-TerminalIleum	Base	ENSG00000196859.7	KRT39	Epithelial	single
SmallIntestine-TerminalIleum	Base	ENSG00000226629.1	LINC00974	Epithelial	single
SmallIntestine-TerminalIleum	Base	ENSG00000141698.16	NT5C3B	Epithelial	single
SmallIntestine-TerminalIleum	Base	ENSG00000178502.5	KLHL11	Neuronal	single
SmallIntestine-TerminalIleum	Base	ENSG00000108771.12	DHX58	Epithelial	single
SmallIntestine-TerminalIleum	Base	ENSG00000167925.15	GHDC	Endothelial	single
SmallIntestine-TerminalIleum	Base	ENSG00000108786.10	HSD17B1	Mesenchymal	single
SmallIntestine-TerminalIleum	Base	ENSG00000108788.11	MLX	T_cells	single
SmallIntestine-TerminalIleum	Base	ENSG00000141699.10	FAM134C	Mesenchymal	single
SmallIntestine-TerminalIleum	Base	ENSG00000267060.5	PTGES3L	Mesenchymal	single
SmallIntestine-TerminalIleum	Base	ENSG00000198863.7	RUNDC1	Mesenchymal	single
SmallIntestine-TerminalIleum	Base	ENSG00000108830.9	RND2	Mesenchymal	multiple
SmallIntestine-TerminalIleum	Base	ENSG00000108830.9	RND2	Plasma_cells	multiple
SmallIntestine-TerminalIleum	Base	ENSG00000236383.8	LINC00854	Endothelial	multiple
SmallIntestine-TerminalIleum	Base	ENSG00000236383.8	LINC00854	Plasma_cells	multiple
SmallIntestine-TerminalIleum	Base	ENSG00000131096.10	PYY	Endothelial	single
SmallIntestine-TerminalIleum	Base	ENSG00000161654.9	LSM12	Epithelial	single
SmallIntestine-TerminalIleum	Base	ENSG00000108312.14	UBTF	Mesenchymal	single
SmallIntestine-TerminalIleum	Base	ENSG00000013306.15	SLC25A39	Mesenchymal	multiple
SmallIntestine-TerminalIleum	Base	ENSG00000013306.15	SLC25A39	Epithelial	multiple
SmallIntestine-TerminalIleum	Base	ENSG00000180336.17	MEIOC	Epithelial	single
SmallIntestine-TerminalIleum	Base	ENSG00000161692.17	DBF4B	Endothelial	single
SmallIntestine-TerminalIleum	Base	ENSG00000172992.11	DCAKD	Epithelial	single
SmallIntestine-TerminalIleum	Base	ENSG00000181513.14	ACBD4	B_cells	single
SmallIntestine-TerminalIleum	Base	ENSG00000184922.13	FMNL1	Mesenchymal	single
SmallIntestine-TerminalIleum	Base	ENSG00000131484.4	RP11-798G7.5	B_cells	single
SmallIntestine-TerminalIleum	Base	ENSG00000267198.1	RP11-798G7.6	B_cells	single
SmallIntestine-TerminalIleum	Base	ENSG00000120071.13	KANSL1	Mesenchymal	single
SmallIntestine-TerminalIleum	Base	ENSG00000228696.8	ARL17B	Epithelial	multiple
SmallIntestine-TerminalIleum	Base	ENSG00000228696.8	ARL17B	T_cells	multiple
SmallIntestine-TerminalIleum	Base	ENSG00000176681.14	LRRC37A	Endothelial	multiple
SmallIntestine-TerminalIleum	Base	ENSG00000176681.14	LRRC37A	Mesenchymal	multiple
SmallIntestine-TerminalIleum	Base	ENSG00000238083.7	LRRC37A2	Epithelial	single
SmallIntestine-TerminalIleum	Base	ENSG00000185829.17	ARL17A	Epithelial	single
SmallIntestine-TerminalIleum	Base	ENSG00000108379.9	WNT3	Endothelial	single
SmallIntestine-TerminalIleum	Base	ENSG00000179673.4	RPRML	Neuronal	single
SmallIntestine-TerminalIleum	Base	ENSG00000198336.9	MYL4	Endothelial	single
SmallIntestine-TerminalIleum	Base	ENSG00000259207.7	ITGB3	Mesenchymal	single
SmallIntestine-TerminalIleum	Base	ENSG00000178852.15	EFCAB13	Epithelial	single
SmallIntestine-TerminalIleum	Base	ENSG00000141279.15	NPEPPS	Mesenchymal	single
SmallIntestine-TerminalIleum	Base	ENSG00000198933.9	TBKBP1	Epithelial	multiple
SmallIntestine-TerminalIleum	Base	ENSG00000198933.9	TBKBP1	Endothelial	multiple
SmallIntestine-TerminalIleum	Base	ENSG00000141294.9	LRRC46	B_cells	multiple
SmallIntestine-TerminalIleum	Base	ENSG00000141294.9	LRRC46	T_cells	multiple
SmallIntestine-TerminalIleum	Base	ENSG00000141295.13	SCRN2	Epithelial	single
SmallIntestine-TerminalIleum	Base	ENSG00000108465.14	CDK5RAP3	Mesenchymal	single
SmallIntestine-TerminalIleum	Base	ENSG00000002919.14	SNX11	Epithelial	single
SmallIntestine-TerminalIleum	Base	ENSG00000173917.10	HOXB2	B_cells	single
SmallIntestine-TerminalIleum	Base	ENSG00000159202.17	UBE2Z	Plasma_cells	single
SmallIntestine-TerminalIleum	Base	ENSG00000167083.6	GNGT2	Epithelial	multiple
SmallIntestine-TerminalIleum	Base	ENSG00000167083.6	GNGT2	Mesenchymal	multiple
SmallIntestine-TerminalIleum	Base	ENSG00000248714.6	RP11-1079K10.3	Mesenchymal	single
SmallIntestine-TerminalIleum	Base	ENSG00000005882.11	PDK2	Endothelial	multiple
SmallIntestine-TerminalIleum	Base	ENSG00000005882.11	PDK2	Mesenchymal	multiple
SmallIntestine-TerminalIleum	Base	ENSG00000108823.15	SGCA	Epithelial	single
SmallIntestine-TerminalIleum	Base	ENSG00000015532.9	XYLT2	Epithelial	single
SmallIntestine-TerminalIleum	Base	ENSG00000136457.9	CHAD	Epithelial	multiple
SmallIntestine-TerminalIleum	Base	ENSG00000136457.9	CHAD	Mesenchymal	multiple
SmallIntestine-TerminalIleum	Base	ENSG00000136449.13	MYCBPAP	Epithelial	multiple
SmallIntestine-TerminalIleum	Base	ENSG00000136449.13	MYCBPAP	Myeloid	multiple
SmallIntestine-TerminalIleum	Base	ENSG00000049283.17	EPN3	Plasma_cells	single
SmallIntestine-TerminalIleum	Base	ENSG00000006282.20	SPATA20	Epithelial	single
SmallIntestine-TerminalIleum	Base	ENSG00000108846.15	ABCC3	Endothelial	multiple
SmallIntestine-TerminalIleum	Base	ENSG00000108846.15	ABCC3	Mesenchymal	multiple
SmallIntestine-TerminalIleum	Base	ENSG00000154945.6	ANKRD40	Endothelial	single
SmallIntestine-TerminalIleum	Base	ENSG00000247011.2	RP11-700H6.1	Epithelial	single
SmallIntestine-TerminalIleum	Base	ENSG00000239672.7	NME1	Myeloid	single
SmallIntestine-TerminalIleum	Base	ENSG00000154975.13	CA10	Plasma_cells	single
SmallIntestine-TerminalIleum	Base	ENSG00000166263.13	STXBP4	Epithelial	multiple
SmallIntestine-TerminalIleum	Base	ENSG00000166263.13	STXBP4	Mesenchymal	multiple
SmallIntestine-TerminalIleum	Base	ENSG00000263004.1	RP11-166P13.3	Epithelial	multiple
SmallIntestine-TerminalIleum	Base	ENSG00000263004.1	RP11-166P13.3	Mesenchymal	multiple
SmallIntestine-TerminalIleum	Base	ENSG00000213246.6	SUPT4H1	Epithelial	single
SmallIntestine-TerminalIleum	Base	ENSG00000108375.12	RNF43	T_cells	single
SmallIntestine-TerminalIleum	Base	ENSG00000108387.14	SEPT4	Epithelial	single
SmallIntestine-TerminalIleum	Base	ENSG00000181013.3	C17orf47	Plasma_cells	single
SmallIntestine-TerminalIleum	Base	ENSG00000121101.15	TEX14	Endothelial	single
SmallIntestine-TerminalIleum	Base	ENSG00000108384.14	RAD51C	Epithelial	single
SmallIntestine-TerminalIleum	Base	ENSG00000108395.13	TRIM37	Epithelial	single
SmallIntestine-TerminalIleum	Base	ENSG00000167447.12	SMG8	Mesenchymal	single
SmallIntestine-TerminalIleum	Base	ENSG00000153982.10	GDPD1	Mesenchymal	single
SmallIntestine-TerminalIleum	Base	ENSG00000108406.9	DHX40	Plasma_cells	single
SmallIntestine-TerminalIleum	Base	ENSG00000141367.11	CLTC	Myeloid	single
SmallIntestine-TerminalIleum	Base	ENSG00000189050.15	RNFT1	Epithelial	single
SmallIntestine-TerminalIleum	Base	ENSG00000187013.4	C17orf82	Plasma_cells	multiple
SmallIntestine-TerminalIleum	Base	ENSG00000187013.4	C17orf82	Endothelial	multiple
SmallIntestine-TerminalIleum	Base	ENSG00000159640.15	ACE	Mesenchymal	single
SmallIntestine-TerminalIleum	Base	ENSG00000173826.14	KCNH6	Epithelial	single
SmallIntestine-TerminalIleum	Base	ENSG00000198909.7	MAP3K3	Epithelial	single
SmallIntestine-TerminalIleum	Base	ENSG00000108592.16	FTSJ3	Endothelial	single
SmallIntestine-TerminalIleum	Base	ENSG00000178607.15	ERN1	Epithelial	single
SmallIntestine-TerminalIleum	Base	ENSG00000136478.7	TEX2	Endothelial	single
SmallIntestine-TerminalIleum	Base	ENSG00000271605.5	MILR1	Epithelial	single
SmallIntestine-TerminalIleum	Base	ENSG00000108654.13	DDX5	Epithelial	single
SmallIntestine-TerminalIleum	Base	ENSG00000265912.1	RP11-583F2.2	Mesenchymal	multiple
SmallIntestine-TerminalIleum	Base	ENSG00000265912.1	RP11-583F2.2	Plasma_cells	multiple
SmallIntestine-TerminalIleum	Base	ENSG00000108370.16	RGS9	Mesenchymal	multiple
SmallIntestine-TerminalIleum	Base	ENSG00000108370.16	RGS9	T_cells	multiple
SmallIntestine-TerminalIleum	Base	ENSG00000154229.11	PRKCA	Endothelial	single
SmallIntestine-TerminalIleum	Base	ENSG00000197170.9	PSMD12	Plasma_cells	single
SmallIntestine-TerminalIleum	Base	ENSG00000278740.1	RP11-147L13.14	T_cells	single
SmallIntestine-TerminalIleum	Base	ENSG00000267731.1	RP11-147L13.8	Epithelial	single
SmallIntestine-TerminalIleum	Base	ENSG00000108950.11	FAM20A	Epithelial	multiple
SmallIntestine-TerminalIleum	Base	ENSG00000108950.11	FAM20A	Plasma_cells	multiple
SmallIntestine-TerminalIleum	Base	ENSG00000154265.15	ABCA5	Epithelial	single
SmallIntestine-TerminalIleum	Base	ENSG00000263893.2	CTD-3010D24.3	Neuronal	multiple
SmallIntestine-TerminalIleum	Base	ENSG00000263893.2	CTD-3010D24.3	T_cells	multiple
SmallIntestine-TerminalIleum	Base	ENSG00000141219.15	C17orf80	Mesenchymal	multiple
SmallIntestine-TerminalIleum	Base	ENSG00000141219.15	C17orf80	Epithelial	multiple
SmallIntestine-TerminalIleum	Base	ENSG00000187959.9	CPSF4L	Endothelial	single
SmallIntestine-TerminalIleum	Base	ENSG00000171595.13	DNAI2	Mesenchymal	multiple
SmallIntestine-TerminalIleum	Base	ENSG00000171595.13	DNAI2	T_cells	multiple
SmallIntestine-TerminalIleum	Base	ENSG00000167851.13	CD300A	Mesenchymal	single
SmallIntestine-TerminalIleum	Base	ENSG00000167850.3	CD300C	Epithelial	single
SmallIntestine-TerminalIleum	Base	ENSG00000109089.7	CDR2L	Epithelial	single
SmallIntestine-TerminalIleum	Base	ENSG00000188612.11	SUMO2	T_cells	single
SmallIntestine-TerminalIleum	Base	ENSG00000125450.10	NUP85	Mesenchymal	multiple
SmallIntestine-TerminalIleum	Base	ENSG00000125450.10	NUP85	Epithelial	multiple
SmallIntestine-TerminalIleum	Base	ENSG00000125445.10	MRPS7	Epithelial	multiple
SmallIntestine-TerminalIleum	Base	ENSG00000125445.10	MRPS7	Endothelial	multiple
SmallIntestine-TerminalIleum	Base	ENSG00000177885.13	GRB2	Myeloid	single
SmallIntestine-TerminalIleum	Base	ENSG00000177728.16	TMEM94	Epithelial	multiple
SmallIntestine-TerminalIleum	Base	ENSG00000177728.16	TMEM94	Endothelial	multiple
SmallIntestine-TerminalIleum	Base	ENSG00000182173.12	TSEN54	Mesenchymal	single
SmallIntestine-TerminalIleum	Base	ENSG00000073350.13	LLGL2	T_cells	single
SmallIntestine-TerminalIleum	Base	ENSG00000266714.6	MYO15B	Epithelial	multiple
SmallIntestine-TerminalIleum	Base	ENSG00000266714.6	MYO15B	Mesenchymal	multiple
SmallIntestine-TerminalIleum	Base	ENSG00000266714.6	MYO15B	Neuronal	multiple
SmallIntestine-TerminalIleum	Base	ENSG00000141569.10	TRIM65	Myeloid	multiple
SmallIntestine-TerminalIleum	Base	ENSG00000141569.10	TRIM65	Epithelial	multiple
SmallIntestine-TerminalIleum	Base	ENSG00000141569.10	TRIM65	Endothelial	multiple
SmallIntestine-TerminalIleum	Base	ENSG00000257949.6	TEN1	Endothelial	single
SmallIntestine-TerminalIleum	Base	ENSG00000129646.14	QRICH2	Mesenchymal	single
SmallIntestine-TerminalIleum	Base	ENSG00000161542.16	PRPSAP1	Epithelial	single
SmallIntestine-TerminalIleum	Base	ENSG00000175931.12	UBE2O	Epithelial	multiple
SmallIntestine-TerminalIleum	Base	ENSG00000175931.12	UBE2O	Mesenchymal	multiple
SmallIntestine-TerminalIleum	Base	ENSG00000129673.9	AANAT	Plasma_cells	single
SmallIntestine-TerminalIleum	Base	ENSG00000214140.10	PRCD	Endothelial	single
SmallIntestine-TerminalIleum	Base	ENSG00000070526.14	ST6GALNAC1	Neuronal	multiple
SmallIntestine-TerminalIleum	Base	ENSG00000070526.14	ST6GALNAC1	Plasma_cells	multiple
SmallIntestine-TerminalIleum	Base	ENSG00000182534.13	MXRA7	Epithelial	multiple
SmallIntestine-TerminalIleum	Base	ENSG00000182534.13	MXRA7	Mesenchymal	multiple
SmallIntestine-TerminalIleum	Base	ENSG00000267065.2	LINC02080	Plasma_cells	single
SmallIntestine-TerminalIleum	Base	ENSG00000167889.12	MGAT5B	B_cells	multiple
SmallIntestine-TerminalIleum	Base	ENSG00000167889.12	MGAT5B	Myeloid	multiple
SmallIntestine-TerminalIleum	Base	ENSG00000167889.12	MGAT5B	Epithelial	multiple
SmallIntestine-TerminalIleum	Base	ENSG00000267506.5	RP11-13K12.1	Epithelial	multiple
SmallIntestine-TerminalIleum	Base	ENSG00000267506.5	RP11-13K12.1	T_cells	multiple
SmallIntestine-TerminalIleum	Base	ENSG00000267466.1	RP11-13K12.5	Mesenchymal	single
SmallIntestine-TerminalIleum	Base	ENSG00000266970.1	RP11-806H10.4	Endothelial	single
SmallIntestine-TerminalIleum	Base	ENSG00000267123.5	LINC02081	Plasma_cells	multiple
SmallIntestine-TerminalIleum	Base	ENSG00000267123.5	LINC02081	Endothelial	multiple
SmallIntestine-TerminalIleum	Base	ENSG00000171302.16	CANT1	Epithelial	multiple
SmallIntestine-TerminalIleum	Base	ENSG00000171302.16	CANT1	Mesenchymal	multiple
SmallIntestine-TerminalIleum	Base	ENSG00000171302.16	CANT1	Plasma_cells	multiple
SmallIntestine-TerminalIleum	Base	ENSG00000167281.18	RBFOX3	Epithelial	single
SmallIntestine-TerminalIleum	Base	ENSG00000173894.10	CBX2	T_cells	single
SmallIntestine-TerminalIleum	Base	ENSG00000262585.1	LINC01979	Endothelial	single
SmallIntestine-TerminalIleum	Base	ENSG00000141519.14	CCDC40	Epithelial	single
SmallIntestine-TerminalIleum	Base	ENSG00000171298.12	GAA	Epithelial	single
SmallIntestine-TerminalIleum	Base	ENSG00000275479.1	RP11-334C17.6	T_cells	single
SmallIntestine-TerminalIleum	Base	ENSG00000173818.16	ENDOV	Epithelial	single
SmallIntestine-TerminalIleum	Base	ENSG00000260369.2	CTD-2526A2.2	Plasma_cells	single
SmallIntestine-TerminalIleum	Base	ENSG00000171246.5	NPTX1	Endothelial	single
SmallIntestine-TerminalIleum	Base	ENSG00000262098.1	CTD-2561B21.10	B_cells	single
SmallIntestine-TerminalIleum	Base	ENSG00000181409.11	AATK	Mesenchymal	single
SmallIntestine-TerminalIleum	Base	ENSG00000141577.13	CEP131	Epithelial	single
SmallIntestine-TerminalIleum	Base	ENSG00000157637.12	SLC38A10	Endothelial	single
SmallIntestine-TerminalIleum	Base	ENSG00000262877.4	RP11-1055B8.4	Endothelial	multiple
SmallIntestine-TerminalIleum	Base	ENSG00000262877.4	RP11-1055B8.4	Myeloid	multiple
SmallIntestine-TerminalIleum	Base	ENSG00000182446.13	NPLOC4	Mesenchymal	multiple
SmallIntestine-TerminalIleum	Base	ENSG00000182446.13	NPLOC4	Epithelial	multiple
SmallIntestine-TerminalIleum	Base	ENSG00000182446.13	NPLOC4	Plasma_cells	multiple
SmallIntestine-TerminalIleum	Base	ENSG00000182612.10	TSPAN10	Epithelial	single
SmallIntestine-TerminalIleum	Base	ENSG00000204237.4	OXLD1	Mesenchymal	multiple
SmallIntestine-TerminalIleum	Base	ENSG00000204237.4	OXLD1	Epithelial	multiple
SmallIntestine-TerminalIleum	Base	ENSG00000214087.8	ARL16	Mesenchymal	single
SmallIntestine-TerminalIleum	Base	ENSG00000183048.11	SLC25A10	Mesenchymal	multiple
SmallIntestine-TerminalIleum	Base	ENSG00000183048.11	SLC25A10	Epithelial	multiple
SmallIntestine-TerminalIleum	Base	ENSG00000215644.9	GCGR	Mesenchymal	multiple
SmallIntestine-TerminalIleum	Base	ENSG00000215644.9	GCGR	Endothelial	multiple
SmallIntestine-TerminalIleum	Base	ENSG00000225663.7	MCRIP1	Epithelial	multiple
SmallIntestine-TerminalIleum	Base	ENSG00000225663.7	MCRIP1	Neuronal	multiple
SmallIntestine-TerminalIleum	Base	ENSG00000185624.14	P4HB	Plasma_cells	single
SmallIntestine-TerminalIleum	Base	ENSG00000183010.16	PYCR1	Mesenchymal	multiple
SmallIntestine-TerminalIleum	Base	ENSG00000183010.16	PYCR1	Endothelial	multiple
SmallIntestine-TerminalIleum	Base	ENSG00000185105.5	MYADML2	Epithelial	multiple
SmallIntestine-TerminalIleum	Base	ENSG00000185105.5	MYADML2	T_cells	multiple
SmallIntestine-TerminalIleum	Base	ENSG00000185269.11	NOTUM	Endothelial	single
SmallIntestine-TerminalIleum	Base	ENSG00000169738.7	DCXR	Myeloid	single
SmallIntestine-TerminalIleum	Base	ENSG00000169727.12	GPS1	Endothelial	single
SmallIntestine-TerminalIleum	Base	ENSG00000169718.17	DUS1L	Mesenchymal	multiple
SmallIntestine-TerminalIleum	Base	ENSG00000169718.17	DUS1L	Epithelial	multiple
SmallIntestine-TerminalIleum	Base	ENSG00000169710.8	FASN	Endothelial	single
SmallIntestine-TerminalIleum	Base	ENSG00000176155.18	CCDC57	Epithelial	single
SmallIntestine-TerminalIleum	Base	ENSG00000141551.14	CSNK1D	Mesenchymal	multiple
SmallIntestine-TerminalIleum	Base	ENSG00000141551.14	CSNK1D	Myeloid	multiple
SmallIntestine-TerminalIleum	Base	ENSG00000181396.12	OGFOD3	Epithelial	single
SmallIntestine-TerminalIleum	Base	ENSG00000169660.15	HEXDC	Endothelial	multiple
SmallIntestine-TerminalIleum	Base	ENSG00000169660.15	HEXDC	Epithelial	multiple
SmallIntestine-TerminalIleum	Base	ENSG00000178927.17	C17orf62	Epithelial	single
SmallIntestine-TerminalIleum	Base	ENSG00000141562.17	NARF	Epithelial	single
SmallIntestine-TerminalIleum	Base	ENSG00000141568.20	FOXK2	Endothelial	single
SmallIntestine-TerminalIleum	Base	ENSG00000141580.15	WDR45B	T_cells	multiple
SmallIntestine-TerminalIleum	Base	ENSG00000141580.15	WDR45B	Endothelial	multiple
SmallIntestine-TerminalIleum	Base	ENSG00000141560.14	FN3KRP	Mesenchymal	single
SmallIntestine-TerminalIleum	Base	ENSG00000141556.20	TBCD	Endothelial	single
SmallIntestine-TerminalIleum	Base	ENSG00000262663.1	RP11-497H17.1	Epithelial	multiple
SmallIntestine-TerminalIleum	Base	ENSG00000262663.1	RP11-497H17.1	T_cells	multiple
SmallIntestine-TerminalIleum	Base	ENSG00000175711.8	B3GNTL1	Epithelial	multiple
SmallIntestine-TerminalIleum	Base	ENSG00000175711.8	B3GNTL1	Endothelial	multiple
SmallIntestine-TerminalIleum	Base	ENSG00000176845.12	METRNL	Endothelial	single
SmallIntestine-TerminalIleum	Base	ENSG00000282965.1	RP11-683L23.7	Plasma_cells	single
SmallIntestine-TerminalIleum	Base	ENSG00000263884.1	RP11-705O1.8	Plasma_cells	single
SmallIntestine-TerminalIleum	Base	ENSG00000158270.11	COLEC12	Myeloid	single
SmallIntestine-TerminalIleum	Base	ENSG00000273355.1	RP11-672L10.6	Plasma_cells	multiple
SmallIntestine-TerminalIleum	Base	ENSG00000273355.1	RP11-672L10.6	Mesenchymal	multiple
SmallIntestine-TerminalIleum	Base	ENSG00000101574.14	METTL4	Mesenchymal	single
SmallIntestine-TerminalIleum	Base	ENSG00000080986.12	NDC80	Plasma_cells	single
SmallIntestine-TerminalIleum	Base	ENSG00000101596.14	SMCHD1	Mesenchymal	single
SmallIntestine-TerminalIleum	Base	ENSG00000132205.10	EMILIN2	Mesenchymal	multiple
SmallIntestine-TerminalIleum	Base	ENSG00000132205.10	EMILIN2	Epithelial	multiple
SmallIntestine-TerminalIleum	Base	ENSG00000101608.12	MYL12A	Myeloid	multiple
SmallIntestine-TerminalIleum	Base	ENSG00000101608.12	MYL12A	Mesenchymal	multiple
SmallIntestine-TerminalIleum	Base	ENSG00000263753.6	LINC00667	Epithelial	single
SmallIntestine-TerminalIleum	Base	ENSG00000264707.1	L3MBTL4-AS1	Myeloid	multiple
SmallIntestine-TerminalIleum	Base	ENSG00000264707.1	L3MBTL4-AS1	Plasma_cells	multiple
SmallIntestine-TerminalIleum	Base	ENSG00000101680.14	LAMA1	T_cells	multiple
SmallIntestine-TerminalIleum	Base	ENSG00000101680.14	LAMA1	Mesenchymal	multiple
SmallIntestine-TerminalIleum	Base	ENSG00000168502.17	MTCL1	Mesenchymal	single
SmallIntestine-TerminalIleum	Base	ENSG00000128791.11	TWSG1	Epithelial	multiple
SmallIntestine-TerminalIleum	Base	ENSG00000128791.11	TWSG1	Mesenchymal	multiple
SmallIntestine-TerminalIleum	Base	ENSG00000154845.15	PPP4R1	Epithelial	single
SmallIntestine-TerminalIleum	Base	ENSG00000101558.13	VAPA	B_cells	single
SmallIntestine-TerminalIleum	Base	ENSG00000134265.12	NAPG	Mesenchymal	multiple
SmallIntestine-TerminalIleum	Base	ENSG00000134265.12	NAPG	T_cells	multiple
SmallIntestine-TerminalIleum	Base	ENSG00000154889.16	MPPE1	Plasma_cells	single
SmallIntestine-TerminalIleum	Base	ENSG00000141391.13	PRELID3A	Epithelial	multiple
SmallIntestine-TerminalIleum	Base	ENSG00000141391.13	PRELID3A	Mesenchymal	multiple
SmallIntestine-TerminalIleum	Base	ENSG00000267108.1	RP11-861E21.1	Mesenchymal	single
SmallIntestine-TerminalIleum	Base	ENSG00000267654.1	LINC01882	Endothelial	single
SmallIntestine-TerminalIleum	Base	ENSG00000101639.18	CEP192	Epithelial	single
SmallIntestine-TerminalIleum	Base	ENSG00000177150.12	FAM210A	Endothelial	single
SmallIntestine-TerminalIleum	Base	ENSG00000175322.11	ZNF519	Epithelial	multiple
SmallIntestine-TerminalIleum	Base	ENSG00000175322.11	ZNF519	Mesenchymal	multiple
SmallIntestine-TerminalIleum	Base	ENSG00000141452.9	C18orf8	Epithelial	single
SmallIntestine-TerminalIleum	Base	ENSG00000141458.12	NPC1	Epithelial	single
SmallIntestine-TerminalIleum	Base	ENSG00000265752.2	RP11-403A21.1	Mesenchymal	single
SmallIntestine-TerminalIleum	Base	ENSG00000265750.1	RP11-799B12.4	Epithelial	multiple
SmallIntestine-TerminalIleum	Base	ENSG00000265750.1	RP11-799B12.4	Endothelial	multiple
SmallIntestine-TerminalIleum	Base	ENSG00000134757.4	DSG3	Epithelial	single
SmallIntestine-TerminalIleum	Base	ENSG00000101695.8	RNF125	Endothelial	multiple
SmallIntestine-TerminalIleum	Base	ENSG00000101695.8	RNF125	T_cells	multiple
SmallIntestine-TerminalIleum	Base	ENSG00000141441.15	GAREM1	Myeloid	single
SmallIntestine-TerminalIleum	Base	ENSG00000274184.1	RP11-158H5.8	Mesenchymal	single
SmallIntestine-TerminalIleum	Base	ENSG00000186496.10	ZNF396	Epithelial	single
SmallIntestine-TerminalIleum	Base	ENSG00000134779.14	TPGS2	Epithelial	single
SmallIntestine-TerminalIleum	Base	ENSG00000101489.19	CELF4	Plasma_cells	single
SmallIntestine-TerminalIleum	Base	ENSG00000132874.14	SLC14A2	T_cells	single
SmallIntestine-TerminalIleum	Base	ENSG00000167306.19	MYO5B	Mesenchymal	single
SmallIntestine-TerminalIleum	Base	ENSG00000154832.14	CXXC1	Neuronal	multiple
SmallIntestine-TerminalIleum	Base	ENSG00000154832.14	CXXC1	Mesenchymal	multiple
SmallIntestine-TerminalIleum	Base	ENSG00000141639.11	MAPK4	Mesenchymal	single
SmallIntestine-TerminalIleum	Base	ENSG00000101751.10	POLI	Epithelial	single
SmallIntestine-TerminalIleum	Base	ENSG00000177511.5	ST8SIA3	Mesenchymal	single
SmallIntestine-TerminalIleum	Base	ENSG00000278703.1	RP11-706P11.2	Myeloid	multiple
SmallIntestine-TerminalIleum	Base	ENSG00000278703.1	RP11-706P11.2	Endothelial	multiple
SmallIntestine-TerminalIleum	Base	ENSG00000267501.1	RP11-108P20.2	Myeloid	single
SmallIntestine-TerminalIleum	Base	ENSG00000166562.8	SEC11C	Mesenchymal	multiple
SmallIntestine-TerminalIleum	Base	ENSG00000166562.8	SEC11C	Epithelial	multiple
SmallIntestine-TerminalIleum	Base	ENSG00000141682.11	PMAIP1	Endothelial	single
SmallIntestine-TerminalIleum	Base	ENSG00000176641.10	RNF152	Mesenchymal	multiple
SmallIntestine-TerminalIleum	Base	ENSG00000176641.10	RNF152	Epithelial	multiple
SmallIntestine-TerminalIleum	Base	ENSG00000197563.10	PIGN	Epithelial	single
SmallIntestine-TerminalIleum	Base	ENSG00000119537.15	KDSR	Mesenchymal	multiple
SmallIntestine-TerminalIleum	Base	ENSG00000119537.15	KDSR	T_cells	multiple
SmallIntestine-TerminalIleum	Base	ENSG00000119541.9	VPS4B	Mesenchymal	single
SmallIntestine-TerminalIleum	Base	ENSG00000206052.10	DOK6	Plasma_cells	multiple
SmallIntestine-TerminalIleum	Base	ENSG00000206052.10	DOK6	Endothelial	multiple
SmallIntestine-TerminalIleum	Base	ENSG00000187773.8	FAM69C	Endothelial	single
SmallIntestine-TerminalIleum	Base	ENSG00000150656.14	CNDP1	Mesenchymal	multiple
SmallIntestine-TerminalIleum	Base	ENSG00000150656.14	CNDP1	Endothelial	multiple
SmallIntestine-TerminalIleum	Base	ENSG00000264247.1	LINC00909	Mesenchymal	multiple
SmallIntestine-TerminalIleum	Base	ENSG00000264247.1	LINC00909	Epithelial	multiple
SmallIntestine-TerminalIleum	Base	ENSG00000180011.6	ZADH2	Epithelial	single
SmallIntestine-TerminalIleum	Base	ENSG00000278107.1	RP11-162A12.4	Epithelial	single
SmallIntestine-TerminalIleum	Base	ENSG00000130856.15	ZNF236	Epithelial	single
SmallIntestine-TerminalIleum	Base	ENSG00000166573.5	GALR1	Mesenchymal	multiple
SmallIntestine-TerminalIleum	Base	ENSG00000166573.5	GALR1	Plasma_cells	multiple
SmallIntestine-TerminalIleum	Base	ENSG00000274828.1	RP11-567M16.6	Epithelial	single
SmallIntestine-TerminalIleum	Base	ENSG00000141759.14	TXNL4A	Mesenchymal	single
SmallIntestine-TerminalIleum	Base	ENSG00000261126.7	RBFADN	Mesenchymal	single
SmallIntestine-TerminalIleum	Base	ENSG00000267127.7	RP11-795F19.5	Neuronal	single
SmallIntestine-TerminalIleum	Base	ENSG00000141934.9	PLPP2	Mesenchymal	single
